## Supplementary Tab. 2 for "Sparse haplotype-based fine-scale local ancestry inference at scale reveals recent selection on immune responses": 304206_file03 (part 13 of 161)

Chromosome	rs_number	hg19_GRCh37_Position	LDAS_26pop	-log10(p_LDAS_26pop)	LDAS_5continent	-log10(p_LDAS_5continent)	-log10(p_AAS_26pop)	-log10(p_AAS_5continent)	prob_ACB	prob_ASW	prob_BEB	prob_CDX	prob_CEU	prob_CHB	prob_CHS	prob_CLM	prob_ESN	prob_FIN	prob_GBR	prob_GIH	prob_GWD	prob_IBS	prob_ITU	prob_JPT	prob_KHV	prob_LWK	prob_MSL	prob_MXL	prob_PEL	prob_PJL	prob_PUR	prob_STU	prob_TSI	prob_YRI
1	rs12567711	240269525	0.99	0.227721472602965	0.75	1.16700258790913	0.125606692079122	0.274213749542142	0.0122	0.0185	0.0301	0.0041	0.1589	0.008	0.0067	0.0637	0.0014	0.0845	0.1368	0.03	0.0048	0.1233	0.0203	0.0068	0.0066	0.0021	0.0016	0.0362	0.0264	0.0308	0.0597	0.0277	0.0915	0.0018
1	rs16839439	240271457	0.99	0.227721472602965	0.75	1.16700258790913	0.123659424625259	0.273519860103725	0.0122	0.0185	0.0301	0.0041	0.1588	0.008	0.0067	0.0637	0.0014	0.0845	0.1369	0.0301	0.0048	0.1235	0.0203	0.0068	0.0066	0.0021	0.0016	0.0362	0.0264	0.0308	0.0597	0.0276	0.0915	0.0018
1	rs11810574	240283736	0.99	0.227721472602965	0.74	1.25408873140077	0.130131465777582	0.268218156124282	0.0123	0.0184	0.0302	0.0041	0.1582	0.008	0.0067	0.0633	0.0015	0.0844	0.137	0.0304	0.0048	0.1242	0.0205	0.0068	0.0066	0.0021	0.0016	0.0361	0.0264	0.0307	0.0595	0.0273	0.0919	0.0018
1	rs2226104	240294459	0.98	0.255415240389183	0.74	1.25408873140077	0.153781787258371	0.276878674942021	0.0122	0.0184	0.0303	0.0041	0.1579	0.0079	0.0068	0.063	0.0015	0.0842	0.1369	0.0305	0.0048	0.1245	0.0206	0.0068	0.0066	0.0021	0.0016	0.0362	0.0266	0.0307	0.0595	0.0274	0.092	0.0018
1	rs6690640	240296107	0.98	0.255415240389183	0.74	1.25408873140077	0.158066634130474	0.267299410769223	0.0122	0.0185	0.0303	0.0041	0.1578	0.0079	0.0068	0.063	0.0015	0.0843	0.1369	0.0305	0.0048	0.1247	0.0205	0.0068	0.0066	0.0021	0.0016	0.0362	0.0267	0.0307	0.0595	0.0273	0.092	0.0018
1	rs75562695	240296371	0.98	0.255415240389183	0.74	1.25408873140077	0.156472810920905	0.270519294909564	0.0122	0.0185	0.0303	0.0041	0.1577	0.008	0.0068	0.063	0.0015	0.0843	0.1369	0.0305	0.0048	0.1247	0.0205	0.0067	0.0066	0.0021	0.0016	0.0362	0.0267	0.0307	0.0595	0.0272	0.0921	0.0018
1	rs17669038	240297030	0.98	0.255415240389183	0.73	1.34502026156262	0.14792571831383	0.272826513887828	0.0122	0.0184	0.0303	0.0041	0.1577	0.008	0.0068	0.063	0.0015	0.0842	0.1368	0.0305	0.0048	0.1247	0.0205	0.0067	0.0066	0.0021	0.0016	0.0362	0.0267	0.0307	0.0595	0.0272	0.092	0.0018
1	rs117582153	240298102	0.98	0.255415240389183	0.73	1.34502026156262	0.140961591984834	0.278388442716817	0.0122	0.0184	0.0303	0.0041	0.1577	0.0079	0.0068	0.0629	0.0015	0.0842	0.1368	0.0305	0.0048	0.1248	0.0205	0.0067	0.0066	0.0021	0.0016	0.0362	0.0268	0.0306	0.0595	0.0272	0.092	0.0018
1	rs80209498	240298814	0.98	0.255415240389183	0.73	1.34502026156262	0.140961591984834	0.280716080362443	0.0123	0.0184	0.0303	0.0041	0.1577	0.0079	0.0068	0.0629	0.0015	0.0842	0.1368	0.0305	0.0048	0.1248	0.0205	0.0067	0.0066	0.0021	0.0016	0.0362	0.0268	0.0306	0.0595	0.0272	0.092	0.0018
1	rs7537876	240303322	0.95	0.352537935866182	0.73	1.34502026156262	0.336075863044282	0.18922542205828	0.0134	0.018	0.0308	0.0039	0.1569	0.0069	0.0065	0.0627	0.0016	0.0845	0.1359	0.0301	0.0046	0.1276	0.0194	0.0058	0.006	0.0018	0.0018	0.0373	0.0283	0.0287	0.062	0.027	0.0918	0.0017
1	rs76222726	240305592	0.95	0.352537935866182	0.72	1.43983156847461	0.347021909919999	0.195413364884309	0.0134	0.018	0.0308	0.0039	0.1567	0.0069	0.0066	0.0626	0.0015	0.0845	0.1359	0.0302	0.0046	0.1277	0.0194	0.0057	0.006	0.0018	0.0018	0.0373	0.0284	0.0287	0.062	0.027	0.0918	0.0017
1	rs17669357	240310294	0.95	0.352537935866182	0.72	1.43983156847461	0.439618863185265	0.217482568807667	0.0136	0.0178	0.0309	0.0039	0.1565	0.0068	0.0066	0.0624	0.0015	0.0845	0.1359	0.0304	0.0046	0.128	0.0194	0.0056	0.0059	0.0017	0.0018	0.0374	0.0287	0.0287	0.0618	0.0272	0.0917	0.0016
1	rs10495459	240315968	0.94	0.389848785336034	0.72	1.43983156847461	0.448547124596293	0.215765508792263	0.0136	0.0178	0.0309	0.0039	0.1564	0.0068	0.0066	0.0623	0.0015	0.0845	0.1359	0.0305	0.0046	0.1281	0.0193	0.0056	0.0059	0.0017	0.0018	0.0374	0.0288	0.0286	0.0618	0.0272	0.0917	0.0016
1	rs116134909	240322423	0.94	0.389848785336034	0.72	1.43983156847461	0.456175357679392	0.216516171603596	0.0136	0.0178	0.0309	0.0039	0.1564	0.0067	0.0066	0.062	0.0015	0.0848	0.136	0.0304	0.0045	0.1283	0.0192	0.0055	0.0058	0.0018	0.0018	0.0374	0.029	0.0287	0.0619	0.0273	0.0917	0.0016
1	rs11810752	240335419	0.94	0.389848785336034	0.72	1.43983156847461	0.469477390565954	0.22591680768876	0.0136	0.0178	0.0309	0.0039	0.1565	0.0067	0.0066	0.062	0.0015	0.0848	0.136	0.0304	0.0045	0.1284	0.0192	0.0055	0.0058	0.0018	0.0018	0.0373	0.029	0.0287	0.0619	0.0273	0.0917	0.0016
1	rs7542728	240339812	0.94	0.389848785336034	0.72	1.43983156847461	0.486319803851831	0.217697515792572	0.0136	0.0178	0.0308	0.0039	0.1565	0.0067	0.0064	0.0619	0.0015	0.0851	0.1363	0.0303	0.0044	0.1284	0.0192	0.0053	0.0058	0.0017	0.0018	0.0371	0.0291	0.0285	0.062	0.0273	0.0921	0.0016
1	rs12145620	240340319	0.94	0.389848785336034	0.71	1.53855475712277	0.491997785400327	0.216623479164879	0.0136	0.0178	0.0308	0.0039	0.1565	0.0067	0.0064	0.0619	0.0015	0.0851	0.1363	0.0302	0.0044	0.1285	0.0191	0.0053	0.0057	0.0017	0.0018	0.0371	0.0291	0.0285	0.0621	0.0273	0.0921	0.0016
1	rs16839582	240342677	0.94	0.389848785336034	0.71	1.53855475712277	0.488936456958495	0.21223826975051	0.0136	0.0178	0.0308	0.0039	0.1565	0.0067	0.0064	0.0619	0.0015	0.0851	0.1364	0.0302	0.0044	0.1285	0.0191	0.0053	0.0057	0.0017	0.0018	0.037	0.0291	0.0285	0.0622	0.0273	0.0922	0.0016
1	rs61830692	240344651	0.94	0.389848785336034	0.71	1.53855475712277	0.485449093982879	0.21255813402868	0.0136	0.0178	0.0308	0.0039	0.1565	0.0067	0.0064	0.0619	0.0015	0.0851	0.1364	0.0302	0.0044	0.1285	0.0191	0.0053	0.0057	0.0017	0.0018	0.037	0.0291	0.0284	0.0623	0.0273	0.0922	0.0016
1	rs77385357	240345649	0.94	0.389848785336034	0.71	1.53855475712277	0.483585828075562	0.211173207027772	0.0136	0.0178	0.0308	0.0039	0.1565	0.0067	0.0064	0.0619	0.0015	0.0851	0.1364	0.0302	0.0044	0.1285	0.0191	0.0053	0.0057	0.0017	0.0018	0.037	0.0292	0.0284	0.0623	0.0273	0.0922	0.0016
1	rs61830704	240353564	0.94	0.389848785336034	0.71	1.53855475712277	0.492498469278205	0.199784792251232	0.0137	0.0177	0.0305	0.004	0.1569	0.0068	0.0064	0.0619	0.0015	0.0853	0.1363	0.03	0.0046	0.1287	0.019	0.0051	0.0058	0.0017	0.0015	0.0367	0.0292	0.0285	0.0623	0.0272	0.0925	0.0017
1	rs7544775	240353592	0.94	0.389848785336034	0.71	1.53855475712277	0.497392992966462	0.201563401748417	0.0137	0.0177	0.0305	0.004	0.1568	0.0068	0.0064	0.0619	0.0015	0.0853	0.1363	0.03	0.0046	0.1287	0.019	0.0051	0.0058	0.0017	0.0015	0.0367	0.0292	0.0285	0.0623	0.0272	0.0926	0.0017
1	rs1037667	240353746	0.94	0.389848785336034	0.71	1.53855475712277	0.503638790986602	0.202927074854229	0.0137	0.0177	0.0305	0.004	0.1568	0.0068	0.0064	0.0619	0.0015	0.0854	0.1363	0.03	0.0046	0.1287	0.019	0.0051	0.0059	0.0017	0.0015	0.0367	0.0292	0.0285	0.0623	0.0272	0.0926	0.0017
1	rs1020709	240358173	0.93	0.429746626914861	0.71	1.53855475712277	0.525243830703139	0.218880969822173	0.0137	0.0178	0.0305	0.004	0.1568	0.0067	0.0064	0.0619	0.0014	0.0855	0.1362	0.0299	0.0045	0.129	0.019	0.005	0.0059	0.0016	0.0014	0.0367	0.0291	0.0285	0.0621	0.0271	0.0928	0.0016
1	rs10926165	240364187	0.93	0.429746626914861	0.71	1.53855475712277	0.52679436385304	0.213732330589478	0.0136	0.0178	0.0304	0.004	0.1569	0.0068	0.0065	0.0619	0.0013	0.0857	0.1364	0.0298	0.0045	0.1294	0.0189	0.005	0.0059	0.0015	0.0013	0.0367	0.0291	0.0285	0.0621	0.027	0.0928	0.0015
1	rs60583476	240367507	0.93	0.429746626914861	0.71	1.53855475712277	0.548399596648737	0.215444059008505	0.0136	0.0179	0.0304	0.004	0.1569	0.0068	0.0065	0.0619	0.0014	0.0858	0.1362	0.0297	0.0045	0.1294	0.0188	0.005	0.0058	0.0015	0.0012	0.037	0.0292	0.0284	0.0621	0.0271	0.0927	0.0015
1	rs114291166	240370702	0.93	0.429746626914861	0.71	1.53855475712277	0.528735584274529	0.204188576914804	0.0136	0.0179	0.0303	0.004	0.1569	0.0068	0.0065	0.0618	0.0014	0.0859	0.1363	0.0298	0.0045	0.1294	0.0187	0.005	0.0058	0.0015	0.0012	0.0371	0.0292	0.0284	0.062	0.0271	0.0928	0.0015
1	rs78257502	240380336	0.93	0.429746626914861	0.71	1.53855475712277	0.520348156477217	0.209685103519305	0.0136	0.018	0.0302	0.004	0.157	0.0068	0.0064	0.0617	0.0014	0.0861	0.1363	0.0299	0.0046	0.1293	0.0187	0.0051	0.0058	0.0015	0.0012	0.0374	0.0292	0.0284	0.0619	0.027	0.0926	0.0015
1	rs6659510	240382027	0.93	0.429746626914861	0.71	1.53855475712277	0.534189026991434	0.222660463049279	0.0136	0.018	0.0302	0.004	0.157	0.0068	0.0064	0.0617	0.0014	0.0861	0.1363	0.03	0.0046	0.1293	0.0187	0.0051	0.0058	0.0015	0.0012	0.0374	0.0292	0.0284	0.0619	0.027	0.0927	0.0015
1	rs72764374	240383829	0.93	0.429746626914861	0.7	1.6412198101477	0.527376373808218	0.209578943971884	0.0136	0.018	0.0302	0.004	0.157	0.0068	0.0064	0.0617	0.0014	0.0861	0.1363	0.03	0.0046	0.1293	0.0187	0.0051	0.0058	0.0015	0.0012	0.0374	0.0292	0.0284	0.0619	0.027	0.0927	0.0015
1	rs7520065	240388476	0.93	0.429746626914861	0.7	1.6412198101477	0.515090488075386	0.199367065289006	0.0136	0.018	0.0301	0.004	0.1569	0.0068	0.0064	0.0617	0.0014	0.0861	0.1363	0.0301	0.0046	0.1294	0.0187	0.0051	0.0058	0.0014	0.0012	0.0374	0.0291	0.0284	0.0619	0.027	0.0927	0.0015
1	rs72764378	240389940	0.93	0.429746626914861	0.7	1.6412198101477	0.476105886399492	0.190766070545243	0.0136	0.018	0.0301	0.004	0.1569	0.0068	0.0064	0.0616	0.0014	0.0861	0.1363	0.0301	0.0046	0.1294	0.0187	0.0051	0.0058	0.0014	0.0011	0.0374	0.0291	0.0284	0.0618	0.027	0.0928	0.0015
1	rs79085074	240392709	0.93	0.429746626914861	0.7	1.6412198101477	0.47721502516433	0.201563401748417	0.0136	0.0181	0.0301	0.004	0.1569	0.0068	0.0063	0.0616	0.0013	0.086	0.1363	0.03	0.0046	0.1293	0.0186	0.0051	0.0058	0.0014	0.0011	0.0375	0.0291	0.0284	0.0619	0.027	0.0929	0.0015
1	rs72764393	240404803	0.92	0.472297109457422	0.7	1.6412198101477	0.520476710317906	0.155102107123548	0.0134	0.0192	0.0299	0.004	0.1565	0.0068	0.0063	0.0611	0.0012	0.086	0.136	0.0299	0.0048	0.1299	0.0183	0.005	0.0056	0.0013	0.001	0.0384	0.0291	0.0283	0.0619	0.0262	0.0942	0.0013
1	rs1456654	240406983	0.92	0.472297109457422	0.7	1.6412198101477	0.550444045521322	0.159140027848149	0.0134	0.0192	0.0299	0.004	0.1565	0.0068	0.0063	0.061	0.0012	0.0861	0.136	0.0299	0.0048	0.1299	0.0183	0.005	0.0056	0.0013	0.001	0.0385	0.0291	0.0282	0.0619	0.0262	0.0942	0.0013
1	rs10926181	240421383	0.92	0.472297109457422	0.7	1.6412198101477	0.556797940688914	0.131492025040899	0.0134	0.0189	0.0298	0.0042	0.1563	0.0068	0.0062	0.0609	0.0013	0.0861	0.1363	0.0298	0.005	0.13	0.0182	0.005	0.0055	0.0013	0.001	0.0388	0.029	0.0281	0.0618	0.0262	0.0943	0.0015
1	rs10926182	240421437	0.92	0.472297109457422	0.7	1.6412198101477	0.55985465329488	0.133843103909658	0.0134	0.0189	0.0298	0.0042	0.1563	0.0067	0.0062	0.061	0.0013	0.0861	0.1363	0.0298	0.005	0.13	0.0181	0.005	0.0055	0.0013	0.001	0.0388	0.029	0.028	0.0618	0.0262	0.0943	0.0015
1	rs716527	240427155	0.92	0.472297109457422	0.69	1.74785474007915	0.535361072944163	0.129156384421909	0.0134	0.019	0.0297	0.0042	0.1563	0.0067	0.0062	0.0611	0.0013	0.0863	0.1361	0.0297	0.0049	0.1298	0.018	0.005	0.0055	0.0014	0.001	0.039	0.029	0.028	0.0618	0.0261	0.0944	0.0015
1	rs16839690	240434513	0.92	0.472297109457422	0.69	1.74785474007915	0.529577832841464	0.120930346404373	0.0134	0.0189	0.0297	0.0042	0.1562	0.0067	0.0062	0.0611	0.0013	0.0863	0.1361	0.0297	0.0049	0.1299	0.0181	0.005	0.0055	0.0014	0.001	0.039	0.029	0.028	0.0618	0.0261	0.0943	0.0015
1	rs78755044	240436221	0.92	0.472297109457422	0.7	1.6412198101477	0.515154452512591	0.117541461267201	0.0134	0.0189	0.0297	0.0042	0.1562	0.0067	0.0062	0.061	0.0013	0.0863	0.1361	0.0297	0.005	0.1299	0.0181	0.005	0.0055	0.0014	0.001	0.039	0.029	0.028	0.0618	0.0261	0.0943	0.0015
1	rs77968078	240441766	0.91	0.517562282080777	0.7	1.6412198101477	0.547806718217183	0.104686835934905	0.0133	0.0189	0.0298	0.0044	0.1554	0.007	0.0064	0.0611	0.0014	0.0864	0.1359	0.0297	0.0054	0.1295	0.0175	0.0053	0.0056	0.0016	0.001	0.0397	0.0291	0.0275	0.0614	0.0259	0.0945	0.0016
1	rs12035653	240451555	0.91	0.517562282080777	0.69	1.74785474007915	0.613079005741673	0.0882804301880611	0.0133	0.0189	0.0299	0.0045	0.1549	0.0072	0.0065	0.0612	0.0014	0.0864	0.1358	0.0297	0.0055	0.1294	0.0173	0.0055	0.0057	0.0018	0.0011	0.0399	0.029	0.0273	0.0613	0.0257	0.0946	0.0017
1	rs12136908	240452375	0.91	0.517562282080777	0.69	1.74785474007915	0.614189891945833	0.0881258425092781	0.0133	0.0189	0.0299	0.0045	0.1549	0.0072	0.0065	0.0612	0.0014	0.0864	0.1358	0.0297	0.0055	0.1294	0.0173	0.0055	0.0057	0.0018	0.0011	0.0399	0.029	0.0273	0.0613	0.0257	0.0946	0.0017
1	rs10926199	240453610	0.91	0.517562282080777	0.69	1.74785474007915	0.602365232556845	0.0858200580892257	0.0133	0.0189	0.0299	0.0045	0.1548	0.0072	0.0065	0.0612	0.0014	0.0864	0.1358	0.0297	0.0056	0.1295	0.0173	0.0055	0.0057	0.0018	0.0011	0.0399	0.029	0.0273	0.0613	0.0257	0.0946	0.0016
1	rs6693097	240453680	0.91	0.517562282080777	0.69	1.74785474007915	0.602640622536523	0.0860495335234299	0.0133	0.0189	0.0299	0.0045	0.1548	0.0072	0.0065	0.0612	0.0014	0.0864	0.1358	0.0297	0.0056	0.1295	0.0173	0.0055	0.0057	0.0018	0.0011	0.0399	0.029	0.0273	0.0613	0.0256	0.0946	0.0016
1	rs16839760	240461521	0.91	0.517562282080777	0.69	1.74785474007915	0.637307236271079	0.0887448420242595	0.0133	0.0188	0.0301	0.0046	0.1542	0.0073	0.0065	0.061	0.0013	0.086	0.1362	0.0298	0.0056	0.1295	0.0174	0.0057	0.0058	0.0018	0.0011	0.0399	0.0289	0.0272	0.0614	0.0254	0.095	0.0016
1	rs75567207	240476387	0.9	0.565600701999265	0.69	1.74785474007915	0.650009483012963	0.0936003114649581	0.0134	0.0188	0.0302	0.0046	0.154	0.0073	0.0065	0.0609	0.0012	0.0859	0.1361	0.0299	0.0057	0.1295	0.0175	0.0057	0.0059	0.0018	0.0011	0.0399	0.0289	0.0271	0.0615	0.0253	0.0952	0.0016
1	rs4375256	240479322	0.9	0.565600701999265	0.7	1.6412198101477	0.659449325659371	0.085590828665106	0.0134	0.0188	0.0302	0.0046	0.1538	0.0073	0.0065	0.0609	0.0012	0.0858	0.1362	0.0299	0.0057	0.1295	0.0175	0.0057	0.0059	0.0018	0.0011	0.0399	0.0289	0.0271	0.0615	0.0253	0.0953	0.0016
1	rs79597386	240482108	0.9	0.565600701999265	0.71	1.53855475712277	0.642402815313904	0.0791992646146135	0.0134	0.0187	0.0302	0.0046	0.154	0.0073	0.0065	0.0608	0.0012	0.0858	0.1362	0.0299	0.0057	0.1295	0.0175	0.0057	0.0059	0.0018	0.0011	0.0399	0.0288	0.0271	0.0614	0.0253	0.0953	0.0016
1	rs3795677	240492734	0.9	0.565600701999265	0.71	1.53855475712277	0.622900458524442	0.0789034504929872	0.0133	0.0187	0.0302	0.0047	0.1546	0.0072	0.0065	0.0607	0.0012	0.0856	0.1358	0.03	0.0057	0.1295	0.0176	0.0058	0.0059	0.0018	0.001	0.0399	0.0287	0.0269	0.0615	0.0254	0.0955	0.0015
1	rs75147245	240492896	0.9	0.565600701999265	0.71	1.53855475712277	0.618572983564717	0.077798168634899	0.0133	0.0187	0.0302	0.0047	0.1546	0.0072	0.0065	0.0607	0.0012	0.0856	0.1358	0.03	0.0057	0.1295	0.0176	0.0058	0.0059	0.0018	0.001	0.0399	0.0287	0.0269	0.0615	0.0254	0.0955	0.0015
1	rs68143564	240498276	0.9	0.565600701999265	0.72	1.43983156847461	0.599545836042671	0.0809835855775281	0.013	0.0185	0.0303	0.005	0.1549	0.0073	0.0065	0.0607	0.0012	0.0856	0.1354	0.0298	0.0057	0.1295	0.0175	0.0059	0.0059	0.0018	0.001	0.0397	0.0289	0.0269	0.0617	0.0253	0.0959	0.0015
1	rs17628460	240503450	0.9	0.565600701999265	0.72	1.43983156847461	0.595157046512068	0.0822572181755954	0.0129	0.0184	0.0303	0.0051	0.155	0.0073	0.0065	0.0607	0.0012	0.0856	0.1353	0.0297	0.0057	0.1294	0.0175	0.0059	0.0059	0.0018	0.001	0.0396	0.029	0.0268	0.0618	0.0252	0.096	0.0015
1	rs10495467	240514072	0.89	0.616467558766813	0.73	1.34502026156262	0.599820630202592	0.0854381458425069	0.0129	0.0184	0.0303	0.0052	0.155	0.0073	0.0065	0.0607	0.0012	0.0855	0.1351	0.0297	0.0057	0.1294	0.0175	0.006	0.0059	0.0018	0.001	0.0396	0.029	0.0269	0.0619	0.0252	0.0959	0.0015
1	rs79546084	240518458	0.89	0.616467558766813	0.74	1.25408873140077	0.567731642198146	0.0846003499373668	0.0129	0.0183	0.0304	0.0053	0.1551	0.0073	0.0065	0.0607	0.0012	0.0855	0.135	0.0297	0.0056	0.1293	0.0175	0.006	0.0059	0.0018	0.001	0.0396	0.029	0.0269	0.0619	0.0252	0.0959	0.0015
1	rs9725872	240520093	0.89	0.616467558766813	0.74	1.25408873140077	0.553815283440025	0.0832365891098821	0.0129	0.0183	0.0304	0.0053	0.1551	0.0073	0.0065	0.0607	0.0012	0.0855	0.135	0.0298	0.0055	0.1293	0.0175	0.006	0.0059	0.0018	0.001	0.0396	0.029	0.0269	0.0619	0.0252	0.0958	0.0015
1	rs950299	240521708	0.89	0.616467558766813	0.75	1.16700258790913	0.544912553609133	0.0875856385991147	0.0129	0.0183	0.0304	0.0053	0.1552	0.0074	0.0066	0.0607	0.0011	0.0856	0.135	0.0298	0.0054	0.1293	0.0175	0.006	0.006	0.0018	0.001	0.0396	0.0291	0.0268	0.0619	0.0252	0.0958	0.0014
1	rs11585682	240526481	0.88	0.670214810425093	0.75	1.16700258790913	0.488125815775337	0.166343349520279	0.0129	0.0176	0.0304	0.0057	0.1555	0.0075	0.0066	0.0617	0.0011	0.0852	0.1322	0.0307	0.0052	0.1289	0.0182	0.0065	0.0063	0.0018	0.001	0.0394	0.0293	0.0272	0.0627	0.0256	0.0946	0.0012
1	rs17680224	240527167	0.88	0.670214810425093	0.75	1.16700258790913	0.476229062176977	0.167620352585726	0.0129	0.0175	0.0304	0.0058	0.1553	0.0075	0.0066	0.0619	0.0011	0.0851	0.1322	0.0307	0.0052	0.1289	0.0182	0.0065	0.0064	0.0018	0.001	0.0393	0.0292	0.0272	0.0628	0.0255	0.0947	0.0012
1	rs10802865	240529458	0.88	0.670214810425093	0.75	1.16700258790913	0.475551786842356	0.180677020444862	0.0131	0.0175	0.0304	0.0059	0.1549	0.0076	0.0066	0.062	0.0012	0.085	0.1319	0.0308	0.0052	0.1291	0.0184	0.0066	0.0064	0.0018	0.001	0.0391	0.0292	0.0274	0.063	0.0257	0.0939	0.0012
1	rs12064380	240531291	0.87	0.726891327677376	0.75	1.16700258790913	0.40570559467111	0.163312060790751	0.013	0.0184	0.03	0.0059	0.1544	0.0077	0.0066	0.0617	0.0013	0.085	0.1323	0.0307	0.0053	0.1291	0.0183	0.0066	0.0065	0.0019	0.0011	0.0392	0.0291	0.0274	0.0634	0.0257	0.0929	0.0013
1	rs4659969	240533433	0.87	0.726891327677376	0.77	1.00421642385407	0.439085980960332	0.162824983309083	0.0129	0.0184	0.0297	0.0061	0.1547	0.0077	0.0066	0.061	0.0013	0.0847	0.1325	0.0313	0.0054	0.129	0.0184	0.0066	0.0066	0.0019	0.0011	0.0393	0.0293	0.0273	0.0634	0.0257	0.0926	0.0013
1	rs35136065	240538628	0.86	0.78654304280128	0.77	1.00421642385407	0.422202646605831	0.152430765349601	0.0129	0.0186	0.0297	0.0062	0.1541	0.0076	0.0067	0.0607	0.0014	0.0848	0.1327	0.0313	0.0054	0.1289	0.0182	0.0067	0.0067	0.0019	0.0011	0.0394	0.0293	0.0272	0.0636	0.0257	0.0927	0.0014
1	rs61829207	240550225	0.86	0.78654304280128	0.77	1.00421642385407	0.418668842682982	0.148078359229789	0.0129	0.0186	0.0297	0.0062	0.1539	0.0076	0.0067	0.0606	0.0014	0.0848	0.1327	0.0313	0.0054	0.1288	0.0182	0.0068	0.0068	0.0019	0.0011	0.0395	0.0293	0.0271	0.0636	0.0258	0.0927	0.0014
1	rs1537849	240554447	0.86	0.78654304280128	0.77	1.00421642385407	0.427501843448704	0.150816995741665	0.0129	0.0187	0.0297	0.0062	0.1539	0.0076	0.0067	0.0606	0.0014	0.0848	0.1327	0.0313	0.0055	0.1287	0.0182	0.0068	0.0068	0.0019	0.0011	0.0395	0.0293	0.0271	0.0637	0.0258	0.0927	0.0014
1	rs77944048	240561801	0.86	0.78654304280128	0.77	1.00421642385407	0.399074771558657	0.150627545670287	0.0129	0.0187	0.0297	0.0063	0.1538	0.0076	0.0067	0.0607	0.0014	0.0848	0.1326	0.0314	0.0054	0.1286	0.0182	0.0068	0.0067	0.002	0.0012	0.0396	0.0292	0.0271	0.0636	0.0258	0.0925	0.0014
1	rs9727699	240562098	0.86	0.78654304280128	0.77	1.00421642385407	0.397890437327151	0.149965144010172	0.0129	0.0187	0.0297	0.0063	0.1539	0.0076	0.0066	0.0607	0.0014	0.0849	0.1326	0.0314	0.0054	0.1286	0.0182	0.0068	0.0067	0.002	0.0012	0.0396	0.0292	0.027	0.0636	0.0258	0.0926	0.0014
1	rs10802867	240564513	0.83	0.983767787599247	0.77	1.00421642385407	0.305022042217228	0.233134587761115	0.0127	0.0195	0.0285	0.0066	0.1522	0.0076	0.0073	0.0599	0.0016	0.0823	0.1319	0.0322	0.0048	0.1271	0.019	0.0075	0.0078	0.0027	0.0017	0.0422	0.0292	0.0274	0.0643	0.0255	0.0917	0.0016
1	rs9729784	240565144	0.82	1.05572611347058	0.77	1.00421642385407	0.350499601266573	0.236770881567235	0.0128	0.0195	0.0283	0.0066	0.1517	0.0076	0.0074	0.0595	0.0017	0.0822	0.1321	0.0324	0.0047	0.1271	0.0191	0.0075	0.0079	0.0027	0.002	0.0425	0.0293	0.0276	0.0642	0.0252	0.0917	0.0017
1	rs76955461	240565203	0.82	1.05572611347058	0.77	1.00421642385407	0.340328391129797	0.231158818895089	0.0128	0.0195	0.0283	0.0066	0.1517	0.0076	0.0074	0.0595	0.0017	0.0822	0.1321	0.0324	0.0047	0.1271	0.0191	0.0075	0.0079	0.0027	0.002	0.0425	0.0293	0.0276	0.0641	0.0252	0.0917	0.0017
1	rs17681011	240570088	0.82	1.05572611347058	0.78	0.928434583535755	0.353782820097494	0.233134587761115	0.0128	0.0195	0.0282	0.0067	0.1515	0.0077	0.0074	0.0595	0.0017	0.0822	0.1321	0.0324	0.0047	0.1271	0.0191	0.0075	0.008	0.0027	0.002	0.0426	0.0293	0.0276	0.0641	0.0252	0.0916	0.0017
1	rs17629839	240570975	0.82	1.05572611347058	0.79	0.8563340912432	0.363619286144205	0.235777369120738	0.0128	0.0195	0.0282	0.0067	0.1515	0.0077	0.0074	0.0595	0.0017	0.0822	0.1321	0.0324	0.0047	0.1271	0.0191	0.0075	0.008	0.0027	0.002	0.0426	0.0293	0.0277	0.0641	0.0252	0.0916	0.0017
1	rs112405229	240584083	0.82	1.05572611347058	0.79	0.8563340912432	0.378523042132583	0.263405709233921	0.0128	0.0195	0.0282	0.0068	0.1513	0.0077	0.0074	0.0595	0.0017	0.0821	0.1321	0.0325	0.0047	0.1271	0.0191	0.0075	0.0081	0.0027	0.002	0.0427	0.0293	0.0277	0.0641	0.0251	0.0915	0.0017
1	rs1414660	240586695	0.82	1.05572611347058	0.79	0.8563340912432	0.402638395382738	0.267529005267728	0.0128	0.0195	0.0282	0.0068	0.1512	0.0077	0.0074	0.0595	0.0018	0.0821	0.1321	0.0326	0.0047	0.1271	0.019	0.0075	0.0081	0.0027	0.002	0.0427	0.0293	0.0278	0.0641	0.0251	0.0913	0.0017
1	rs9659751	240588157	0.82	1.05572611347058	0.79	0.8563340912432	0.405136713665195	0.261123639113878	0.0128	0.0194	0.0281	0.0068	0.1513	0.0077	0.0074	0.0595	0.0018	0.0821	0.1321	0.0326	0.0047	0.127	0.019	0.0075	0.0082	0.0027	0.0021	0.0427	0.0294	0.0278	0.0641	0.0251	0.0912	0.0017
1	rs1414657	240589117	0.82	1.05572611347058	0.79	0.8563340912432	0.408270511142238	0.25578533317104	0.0128	0.0194	0.0281	0.0069	0.1514	0.0077	0.0074	0.0595	0.0018	0.0821	0.1321	0.0325	0.0046	0.1271	0.019	0.0075	0.0082	0.0026	0.0021	0.0427	0.0294	0.0278	0.0641	0.0251	0.0912	0.0017
1	rs9662989	240596546	0.82	1.05572611347058	0.79	0.8563340912432	0.400939445674542	0.253411363149183	0.0128	0.0194	0.0283	0.007	0.152	0.0078	0.0075	0.0585	0.0018	0.0819	0.1325	0.0326	0.0045	0.1271	0.0191	0.0075	0.0083	0.0027	0.0022	0.0428	0.0292	0.0279	0.064	0.025	0.0909	0.0018
1	rs12145827	240596675	0.81	1.13085046114427	0.79	0.8563340912432	0.399639362711311	0.258847792122691	0.0128	0.0194	0.0283	0.007	0.152	0.0079	0.0074	0.0585	0.0018	0.0819	0.1325	0.0326	0.0045	0.1271	0.0191	0.0075	0.0083	0.0027	0.0022	0.0428	0.0291	0.0279	0.064	0.025	0.0909	0.0018
1	rs10926254	240599099	0.81	1.13085046114427	0.79	0.8563340912432	0.410900793333618	0.285154906800068	0.0125	0.019	0.0281	0.0073	0.1525	0.0081	0.0075	0.0578	0.0018	0.0808	0.1322	0.0324	0.0041	0.1274	0.0194	0.0073	0.0084	0.0028	0.0023	0.0431	0.0292	0.0282	0.0635	0.0248	0.0924	0.002
1	rs73130204	240599621	0.8	1.20917223849118	0.79	0.8563340912432	0.3437190092902	0.268333068128423	0.0126	0.019	0.0282	0.0073	0.1524	0.008	0.0074	0.0578	0.0018	0.0807	0.1321	0.0324	0.004	0.1273	0.0195	0.0073	0.0084	0.003	0.0023	0.0431	0.0291	0.0282	0.0634	0.0247	0.0927	0.0021
1	rs9729181	240600551	0.8	1.20917223849118	0.79	0.8563340912432	0.324702532578577	0.293977715466915	0.0125	0.019	0.0284	0.0073	0.1524	0.0081	0.0075	0.0577	0.0018	0.0805	0.1319	0.0325	0.0038	0.127	0.0197	0.0073	0.0083	0.0031	0.0023	0.0431	0.0292	0.0283	0.0632	0.0247	0.0929	0.0022
1	rs12143600	240602168	0.8	1.20917223849118	0.79	0.8563340912432	0.367560128695766	0.343100773282828	0.0125	0.0191	0.0286	0.0074	0.1523	0.0081	0.0075	0.0577	0.0019	0.0799	0.1313	0.0326	0.0038	0.1267	0.0199	0.0073	0.0084	0.0036	0.0024	0.0433	0.0291	0.0284	0.0627	0.0247	0.0933	0.0023
1	rs17682283	240605623	0.79	1.29072091625847	0.79	0.8563340912432	0.475859581252227	0.362930373415725	0.0124	0.0192	0.0288	0.0075	0.1524	0.0081	0.0074	0.0574	0.002	0.08	0.1304	0.033	0.0039	0.1259	0.0202	0.0074	0.0084	0.0044	0.0025	0.0436	0.0291	0.0285	0.0622	0.0248	0.0928	0.0024
1	rs115153773	240607809	0.79	1.29072091625847	0.79	0.8563340912432	0.441397440263241	0.350421645068265	0.0126	0.0193	0.0289	0.0076	0.1524	0.0082	0.0074	0.0571	0.0021	0.0798	0.1305	0.0328	0.0039	0.1255	0.0203	0.0074	0.0085	0.0044	0.0026	0.0436	0.0291	0.0284	0.0623	0.0247	0.0925	0.0026
1	rs2883927	240608299	0.79	1.29072091625847	0.8	0.78786632127418	0.455994435819457	0.364188095546799	0.0126	0.0195	0.0289	0.0076	0.1524	0.0083	0.0074	0.057	0.0021	0.0798	0.1305	0.0328	0.0039	0.1255	0.0203	0.0075	0.0085	0.0044	0.0026	0.0436	0.0292	0.0284	0.0623	0.0247	0.0925	0.0026
1	rs945512	240610254	0.79	1.29072091625847	0.8	0.78786632127418	0.468927056673066	0.363810649356654	0.0128	0.0196	0.029	0.0077	0.1521	0.0083	0.0074	0.0567	0.0023	0.0799	0.1303	0.0329	0.004	0.1251	0.0205	0.0076	0.0085	0.0045	0.0027	0.0436	0.0291	0.0286	0.0622	0.0245	0.0922	0.0028
1	rs10926262	240611115	0.79	1.29072091625847	0.8	0.78786632127418	0.521827438941907	0.383455375723679	0.0129	0.0197	0.0289	0.0077	0.1515	0.0084	0.0073	0.0564	0.0024	0.0798	0.1306	0.0331	0.004	0.1251	0.0207	0.0077	0.0084	0.0047	0.0028	0.0435	0.0291	0.0288	0.062	0.0245	0.092	0.0029
1	rs11590081	240612986	0.78	1.37552415152317	0.8	0.78786632127418	0.520283885230983	0.374801309658333	0.0131	0.0197	0.0289	0.0077	0.1514	0.0082	0.0071	0.0563	0.0025	0.0797	0.1305	0.0331	0.004	0.1252	0.0211	0.0077	0.0084	0.0049	0.0029	0.0434	0.0288	0.0292	0.0616	0.0245	0.0917	0.0031
1	rs35361643	240613017	0.78	1.37552415152317	0.8	0.78786632127418	0.517972640725094	0.382306817046772	0.0131	0.0197	0.0289	0.0077	0.1514	0.0082	0.0071	0.0563	0.0025	0.0797	0.1305	0.0331	0.004	0.1252	0.0212	0.0077	0.0084	0.0049	0.0029	0.0434	0.0288	0.0292	0.0616	0.0245	0.0916	0.0031
1	rs10802871	240613707	0.78	1.37552415152317	0.8	0.78786632127418	0.483896131675947	0.352165307470376	0.0132	0.0197	0.0289	0.0077	0.1512	0.0082	0.0071	0.0563	0.0026	0.0798	0.1303	0.0331	0.004	0.1252	0.0212	0.0077	0.0083	0.005	0.003	0.0434	0.0288	0.0292	0.0616	0.0245	0.0915	0.0031
1	rs10754705	240613766	0.78	1.37552415152317	0.81	0.722979171095748	0.470579001100267	0.339025557082936	0.0132	0.0197	0.0289	0.0077	0.1511	0.0082	0.0072	0.0563	0.0026	0.0798	0.1302	0.0331	0.0041	0.1252	0.0212	0.0077	0.0083	0.005	0.003	0.0434	0.0288	0.0292	0.0616	0.0246	0.0916	0.0031
1	rs116832904	240614869	0.78	1.37552415152317	0.81	0.722979171095748	0.358363055173007	0.405717265901438	0.0134	0.0199	0.0285	0.0076	0.1514	0.0083	0.0072	0.056	0.0026	0.0799	0.1298	0.033	0.004	0.1246	0.0215	0.0078	0.0082	0.0052	0.0031	0.0432	0.0288	0.0296	0.0612	0.0247	0.0917	0.0032
1	rs6674139	240616559	0.78	1.37552415152317	0.81	0.722979171095748	0.340692697621358	0.426477510138837	0.0139	0.02	0.0278	0.0074	0.1517	0.0085	0.0072	0.0553	0.0028	0.0803	0.1288	0.0337	0.004	0.1229	0.0221	0.0081	0.0081	0.0056	0.0031	0.0428	0.0289	0.0304	0.0603	0.025	0.0922	0.0034
1	rs12691541	240617966	0.78	1.37552415152317	0.81	0.722979171095748	0.32877749091058	0.410523068691815	0.0139	0.02	0.0275	0.0074	0.1516	0.0085	0.0072	0.0553	0.0028	0.0803	0.1287	0.0337	0.004	0.1228	0.0221	0.0082	0.0081	0.0057	0.0031	0.0428	0.0289	0.0305	0.0603	0.025	0.0922	0.0034
1	rs17631892	240624864	0.77	1.46360790478102	0.8	0.78786632127418	0.290041836547242	0.418872063643265	0.0141	0.02	0.0275	0.0074	0.1522	0.0086	0.0072	0.0551	0.0029	0.0802	0.1284	0.0344	0.004	0.1217	0.0223	0.0082	0.008	0.0058	0.0031	0.0428	0.029	0.0309	0.0599	0.0251	0.092	0.0036
1	rs16840114	240625431	0.77	1.46360790478102	0.81	0.722979171095748	0.292294505992055	0.416127518445292	0.0141	0.02	0.0275	0.0074	0.1522	0.0086	0.0072	0.0551	0.0029	0.0802	0.1284	0.0344	0.004	0.1216	0.0223	0.0081	0.008	0.0058	0.0031	0.0428	0.029	0.0309	0.0599	0.0251	0.092	0.0036
1	rs1414656	240627357	0.77	1.46360790478102	0.8	0.78786632127418	0.29499067239136	0.417825945837008	0.0142	0.02	0.0274	0.0073	0.1522	0.0086	0.0072	0.0551	0.0029	0.0802	0.1284	0.0345	0.004	0.1214	0.0224	0.0081	0.008	0.0058	0.0031	0.0429	0.029	0.031	0.0599	0.0251	0.092	0.0036
1	rs7521428	240628795	0.77	1.46360790478102	0.8	0.78786632127418	0.30753300379957	0.42476963174179	0.0142	0.02	0.0273	0.0073	0.1521	0.0086	0.0071	0.055	0.0029	0.0803	0.1284	0.0347	0.004	0.1213	0.0224	0.0081	0.008	0.0058	0.0031	0.0429	0.029	0.0311	0.0598	0.025	0.0919	0.0036
1	rs111437364	240629017	0.77	1.46360790478102	0.8	0.78786632127418	0.301105223111364	0.415605303304628	0.0143	0.02	0.0274	0.0073	0.1521	0.0086	0.0071	0.055	0.0029	0.0803	0.1284	0.0347	0.004	0.1213	0.0224	0.0081	0.008	0.0058	0.0031	0.0429	0.029	0.0311	0.0598	0.025	0.092	0.0036
1	rs75028234	240629329	0.77	1.46360790478102	0.8	0.78786632127418	0.297894049922907	0.418610467744547	0.0143	0.02	0.0274	0.0073	0.1521	0.0086	0.0071	0.055	0.0029	0.0803	0.1284	0.0347	0.004	0.1213	0.0224	0.0081	0.008	0.0058	0.0031	0.0429	0.029	0.0311	0.0598	0.025	0.092	0.0036
1	rs72769826	240631036	0.77	1.46360790478102	0.8	0.78786632127418	0.291766452039459	0.412736309120951	0.0143	0.02	0.0273	0.0073	0.152	0.0086	0.0071	0.055	0.0029	0.0804	0.1284	0.0347	0.004	0.1212	0.0225	0.008	0.008	0.0058	0.0031	0.0429	0.029	0.0311	0.0597	0.025	0.092	0.0036
1	rs2210861	240635491	0.77	1.46360790478102	0.81	0.722979171095748	0.293015400071707	0.40714440197708	0.0143	0.02	0.0273	0.0073	0.1518	0.0086	0.0071	0.055	0.0029	0.0805	0.1283	0.0347	0.0041	0.1212	0.0225	0.008	0.0079	0.0059	0.0031	0.0428	0.0291	0.0311	0.0597	0.0249	0.0922	0.0037
1	rs9729366	240639611	0.77	1.46360790478102	0.81	0.722979171095748	0.300032801243289	0.413909335328692	0.0144	0.02	0.0272	0.0073	0.1515	0.0086	0.0071	0.0551	0.0029	0.0807	0.128	0.0349	0.0041	0.121	0.0227	0.008	0.0079	0.006	0.0031	0.0427	0.0291	0.0311	0.0595	0.0248	0.0926	0.0037
1	rs9725597	240641881	0.77	1.46360790478102	0.81	0.722979171095748	0.253442595172184	0.407663700213299	0.0145	0.02	0.027	0.0072	0.1514	0.0086	0.007	0.0552	0.0029	0.081	0.1275	0.0349	0.0041	0.1213	0.0228	0.008	0.0079	0.0058	0.0031	0.0426	0.0291	0.0312	0.0594	0.0249	0.0929	0.0037
1	rs1610397	240641958	0.77	1.46360790478102	0.81	0.722979171095748	0.26414676064498	0.409872733343736	0.0145	0.02	0.0269	0.0072	0.1514	0.0086	0.007	0.0552	0.0029	0.081	0.1268	0.0349	0.0041	0.1215	0.0228	0.008	0.0078	0.0058	0.0031	0.043	0.0291	0.0311	0.0594	0.0249	0.0929	0.0037
1	rs9661430	240646941	0.76	1.55499655060948	0.81	0.722979171095748	0.400826310711603	0.5416127111726	0.0159	0.0204	0.0255	0.0067	0.1457	0.0083	0.0062	0.0545	0.0032	0.085	0.125	0.0359	0.0043	0.1228	0.0238	0.0084	0.0066	0.006	0.0034	0.0426	0.0303	0.0332	0.0572	0.0244	0.0945	0.0039
1	rs9661447	240647194	0.76	1.55499655060948	0.81	0.722979171095748	0.444071943725991	0.523234979390646	0.0161	0.0205	0.0248	0.0065	0.1451	0.0082	0.0058	0.0543	0.0032	0.0861	0.1244	0.036	0.0043	0.123	0.0238	0.0083	0.0062	0.0057	0.0033	0.0432	0.0304	0.0339	0.0567	0.0239	0.0961	0.0039
1	rs9661714	240647894	0.75	1.64971298194441	0.81	0.722979171095748	0.767513499065832	0.549737300390044	0.0163	0.0199	0.0237	0.0058	0.1448	0.0078	0.0052	0.054	0.0026	0.088	0.1239	0.0366	0.0039	0.1226	0.0242	0.0084	0.0053	0.0057	0.003	0.044	0.0308	0.0358	0.0548	0.0235	0.0993	0.0036
1	rs77492468	240648637	0.75	1.64971298194441	0.81	0.722979171095748	0.847839956365815	0.644774103895709	0.0164	0.0197	0.0235	0.0057	0.1449	0.0077	0.0051	0.054	0.0025	0.0881	0.1238	0.0367	0.0039	0.1227	0.0242	0.0084	0.0052	0.0056	0.0029	0.0441	0.0308	0.036	0.0546	0.0236	0.0996	0.0037
1	rs12759793	240649352	0.75	1.64971298194441	0.81	0.722979171095748	0.812194842449723	0.613032458563916	0.0164	0.0197	0.0234	0.0057	0.145	0.0077	0.0051	0.054	0.0025	0.0881	0.1238	0.0368	0.0039	0.1228	0.0242	0.0084	0.0052	0.0056	0.0029	0.0441	0.0308	0.036	0.0546	0.0236	0.0998	0.0036
1	rs78416115	240651226	0.75	1.64971298194441	0.82	0.661616834019215	0.851207652904283	0.643753768965199	0.0165	0.0195	0.0233	0.0057	0.145	0.0076	0.0051	0.0539	0.0024	0.0883	0.1239	0.0369	0.0039	0.123	0.0243	0.0084	0.0051	0.0056	0.0029	0.0442	0.0308	0.0361	0.0544	0.0237	0.0999	0.0036
1	rs80041284	240651294	0.75	1.64971298194441	0.83	0.603719568470427	0.851689216115948	0.6308138250199	0.0164	0.0195	0.0233	0.0057	0.1451	0.0076	0.0051	0.0539	0.0024	0.0884	0.1239	0.0369	0.0039	0.123	0.0243	0.0084	0.0051	0.0056	0.0029	0.0442	0.0307	0.0361	0.0544	0.0237	0.0999	0.0036
1	rs16840250	240652415	0.75	1.64971298194441	0.83	0.603719568470427	0.848240574593796	0.585947036369679	0.0165	0.0195	0.0232	0.0056	0.1452	0.0076	0.005	0.0539	0.0023	0.0887	0.1239	0.0369	0.0039	0.1233	0.0242	0.0084	0.005	0.0055	0.0029	0.044	0.0307	0.0362	0.0543	0.0236	0.1	0.0036
1	rs9728351	240652848	0.75	1.64971298194441	0.83	0.603719568470427	0.941069563957546	0.709043106736368	0.0165	0.0195	0.0237	0.0055	0.1452	0.0073	0.0049	0.0542	0.0022	0.0887	0.1222	0.0369	0.0039	0.1233	0.0269	0.0082	0.0049	0.0055	0.0028	0.0439	0.0306	0.0361	0.0542	0.0233	0.0999	0.0035
1	rs15985	240654111	0.75	1.64971298194441	0.83	0.603719568470427	0.870317241099695	0.651780745892723	0.0165	0.0196	0.0236	0.0053	0.146	0.0071	0.0048	0.0548	0.002	0.0895	0.1222	0.037	0.0036	0.1236	0.0268	0.0077	0.0047	0.0053	0.0026	0.044	0.0306	0.0361	0.0542	0.0227	0.1003	0.0034
1	rs12072621	240654627	0.75	1.64971298194441	0.82	0.661616834019215	0.852893630925237	0.653096437348121	0.0165	0.0195	0.0236	0.0052	0.1461	0.0071	0.0048	0.0549	0.002	0.0896	0.1223	0.037	0.0036	0.1238	0.0268	0.0077	0.0047	0.0053	0.0025	0.044	0.0306	0.0361	0.0542	0.0226	0.1003	0.0033
1	rs11587912	240655560	0.75	1.64971298194441	0.81	0.722979171095748	0.879654495887863	0.658511805698387	0.0165	0.0193	0.0236	0.0051	0.1461	0.007	0.0048	0.0549	0.0019	0.0898	0.1223	0.037	0.0035	0.124	0.0269	0.0077	0.0046	0.0052	0.0025	0.0441	0.0307	0.0361	0.0543	0.0226	0.1003	0.0033
1	rs2152555	240659736	0.75	1.64971298194441	0.81	0.722979171095748	0.991503341660369	0.696257202572722	0.0165	0.0191	0.0235	0.0047	0.1464	0.0069	0.0047	0.0552	0.0017	0.0906	0.1225	0.0373	0.0032	0.1245	0.0273	0.0075	0.0041	0.005	0.0023	0.0441	0.0309	0.0363	0.0543	0.0224	0.1001	0.0031
1	rs9428478	240660490	0.75	1.64971298194441	0.81	0.722979171095748	1.00281917732775	0.685149610678133	0.0165	0.0191	0.0235	0.0046	0.1465	0.0069	0.0047	0.0552	0.0017	0.0906	0.1225	0.0373	0.0032	0.1247	0.0274	0.0076	0.0041	0.0049	0.0023	0.0441	0.0309	0.0363	0.0544	0.0223	0.1001	0.0031
1	rs12137158	240660818	0.75	1.64971298194441	0.81	0.722979171095748	1.01065074574335	0.684853961484667	0.0165	0.0191	0.0234	0.0046	0.1465	0.0068	0.0047	0.0552	0.0017	0.0906	0.1225	0.0373	0.0032	0.1247	0.0274	0.0075	0.0041	0.0049	0.0023	0.0442	0.0309	0.0363	0.0543	0.0223	0.1	0.0031
1	rs12567336	240661513	0.75	1.64971298194441	0.81	0.722979171095748	1.03612174626077	0.696999137776125	0.0165	0.0191	0.0234	0.0045	0.1469	0.0067	0.0046	0.0552	0.0017	0.0906	0.1225	0.0375	0.0032	0.1246	0.0275	0.0075	0.0041	0.0049	0.0023	0.0443	0.0308	0.0363	0.0543	0.0223	0.1001	0.0031
1	rs12569318	240662159	0.75	1.64971298194441	0.81	0.722979171095748	1.0585091096992	0.69388420556091	0.0165	0.0191	0.0234	0.0045	0.147	0.0066	0.0045	0.0553	0.0017	0.0907	0.1224	0.0375	0.0032	0.1245	0.0276	0.0075	0.0041	0.0049	0.0022	0.0443	0.0308	0.0363	0.0543	0.0223	0.1001	0.003
1	rs9729222	240663894	0.75	1.64971298194441	0.8	0.78786632127418	1.04563025619196	0.71874122122417	0.0165	0.0191	0.0234	0.0045	0.1472	0.0066	0.0046	0.0553	0.0016	0.0907	0.1222	0.0376	0.0031	0.1245	0.0278	0.0075	0.0041	0.0048	0.0021	0.0444	0.0309	0.0365	0.0543	0.0223	0.0996	0.003
1	rs12136933	240666156	0.76	1.55499655060948	0.8	0.78786632127418	1.023354077797	0.741833952729124	0.0163	0.0192	0.0225	0.0047	0.1476	0.0066	0.0047	0.0552	0.0015	0.0915	0.1215	0.0377	0.0031	0.1244	0.0282	0.0074	0.0041	0.0047	0.002	0.0444	0.0314	0.0373	0.0545	0.0221	0.0985	0.0028
1	rs16840259	240666644	0.76	1.55499655060948	0.8	0.78786632127418	1.02595451100406	0.786356855399154	0.0162	0.0193	0.0224	0.0047	0.1474	0.0068	0.0049	0.055	0.0014	0.0929	0.1216	0.0375	0.0031	0.1237	0.0286	0.0073	0.0041	0.0046	0.0019	0.0441	0.0315	0.0377	0.0544	0.022	0.098	0.0027
1	rs10465630	240667002	0.77	1.46360790478102	0.8	0.78786632127418	1.02032362593821	0.741833952729124	0.0162	0.0193	0.022	0.0047	0.1477	0.007	0.0051	0.0548	0.0012	0.0934	0.1211	0.0374	0.003	0.1233	0.0289	0.0074	0.0041	0.0045	0.0019	0.0441	0.0317	0.0379	0.0554	0.0218	0.0975	0.0025
1	rs10926286	240667092	0.77	1.46360790478102	0.79	0.8563340912432	1.00067200025871	0.759787293105905	0.0162	0.0195	0.0219	0.0047	0.1477	0.0071	0.0051	0.0548	0.0012	0.0935	0.1213	0.0373	0.003	0.1228	0.0289	0.0075	0.0041	0.0045	0.0019	0.0441	0.0317	0.038	0.0558	0.0218	0.0973	0.0025
1	rs9428479	240667391	0.77	1.46360790478102	0.79	0.8563340912432	0.995869146735529	0.787728579616103	0.0162	0.0193	0.0217	0.0048	0.1477	0.0072	0.0052	0.0547	0.0012	0.0939	0.1216	0.0372	0.003	0.1221	0.0292	0.0075	0.0041	0.0044	0.0018	0.044	0.0317	0.0379	0.0561	0.0218	0.0971	0.0024
1	rs951617	240667889	0.77	1.46360790478102	0.79	0.8563340912432	1.03533821005337	0.790473560424333	0.0162	0.0193	0.0217	0.0049	0.1477	0.0073	0.0053	0.0547	0.0012	0.0941	0.1216	0.0373	0.0029	0.1217	0.0294	0.0077	0.0042	0.0044	0.0018	0.0438	0.0317	0.0381	0.0559	0.0218	0.0968	0.0024
1	rs76212794	240670949	0.78	1.37552415152317	0.79	0.8563340912432	0.970470551895434	0.765236895203094	0.0163	0.0195	0.0216	0.0053	0.1473	0.0075	0.0058	0.0548	0.0012	0.0942	0.1208	0.0376	0.0031	0.1205	0.0293	0.008	0.0044	0.0043	0.002	0.0432	0.0321	0.0381	0.056	0.022	0.0961	0.0023
1	rs11807695	240672300	0.79	1.29072091625847	0.79	0.8563340912432	0.831245832634439	0.806679542319576	0.0164	0.0197	0.0216	0.0057	0.1466	0.0078	0.0063	0.0552	0.0013	0.0947	0.1201	0.038	0.0032	0.119	0.0293	0.0085	0.0046	0.004	0.0021	0.0427	0.0326	0.0383	0.0558	0.0224	0.0954	0.0022
1	rs7545242	240673104	0.79	1.29072091625847	0.79	0.8563340912432	0.757411625363805	0.847958914269475	0.0164	0.0198	0.0217	0.0061	0.146	0.008	0.0066	0.0549	0.0013	0.0948	0.1207	0.0383	0.0032	0.1186	0.0294	0.0087	0.0048	0.0039	0.0022	0.0425	0.0327	0.0383	0.0554	0.0224	0.0947	0.002
1	rs7540147	240675199	0.8	1.20917223849118	0.79	0.8563340912432	0.647516845435221	0.828035503882191	0.0164	0.0205	0.0218	0.0069	0.1454	0.0085	0.0073	0.0544	0.0014	0.0948	0.1201	0.0389	0.0033	0.1179	0.029	0.0093	0.0052	0.0036	0.0022	0.0422	0.0326	0.0383	0.0552	0.0223	0.0943	0.0017
1	rs4614247	240676267	0.8	1.20917223849118	0.78	0.928434583535755	0.644389414881096	0.825879240103171	0.0164	0.0205	0.0217	0.0069	0.1453	0.0085	0.0074	0.0542	0.0015	0.0947	0.1201	0.0389	0.0033	0.1179	0.0289	0.0094	0.0052	0.0035	0.0023	0.0423	0.0327	0.0383	0.0552	0.0222	0.0943	0.0017
1	rs12090526	240677834	0.8	1.20917223849118	0.78	0.928434583535755	0.635048469236251	0.808671863291069	0.0164	0.0205	0.0216	0.007	0.1453	0.0086	0.0075	0.0542	0.0015	0.0948	0.1201	0.0389	0.0033	0.1178	0.0287	0.0094	0.0052	0.0034	0.0024	0.0423	0.0327	0.0382	0.0553	0.0222	0.0943	0.0018
1	rs12143400	240679670	0.8	1.20917223849118	0.78	0.928434583535755	0.660023416680415	0.817726954759765	0.0163	0.0205	0.0215	0.0071	0.1452	0.0086	0.0075	0.0542	0.0015	0.0949	0.1201	0.0389	0.0033	0.1177	0.0286	0.0095	0.0053	0.0034	0.0024	0.0423	0.0328	0.0381	0.0554	0.0222	0.0942	0.0017
1	rs12122491	240683666	0.8	1.20917223849118	0.77	1.00421642385407	0.675028857845731	0.84749446228171	0.0163	0.0205	0.0215	0.0071	0.1453	0.0087	0.0076	0.0542	0.0015	0.0949	0.1199	0.039	0.0033	0.1178	0.0285	0.0095	0.0053	0.0034	0.0023	0.042	0.0327	0.038	0.0557	0.0222	0.0942	0.0017
1	rs75224535	240689827	0.81	1.13085046114427	0.77	1.00421642385407	0.499470764409705	0.718143568611712	0.0161	0.0217	0.0208	0.0079	0.1449	0.0095	0.0088	0.054	0.0017	0.0945	0.118	0.0401	0.0036	0.1182	0.0258	0.0104	0.006	0.0034	0.0023	0.041	0.0321	0.038	0.0567	0.0219	0.0935	0.0019
1	rs12034261	240690431	0.81	1.13085046114427	0.77	1.00421642385407	0.462286885874003	0.703089689703927	0.0161	0.0218	0.0208	0.008	0.1449	0.0096	0.0089	0.054	0.0017	0.0944	0.1179	0.04	0.0038	0.1182	0.0256	0.0104	0.0061	0.0034	0.0023	0.041	0.0322	0.038	0.0568	0.0219	0.0935	0.0019
1	rs74911758	240693366	0.81	1.13085046114427	0.77	1.00421642385407	0.470211657952048	0.722778259208203	0.0161	0.0219	0.0206	0.008	0.1447	0.0097	0.009	0.054	0.0018	0.0948	0.1177	0.04	0.0038	0.118	0.0255	0.0105	0.0062	0.0034	0.0023	0.0408	0.0322	0.038	0.0569	0.0218	0.0934	0.0019
1	rs79135865	240694696	0.81	1.13085046114427	0.77	1.00421642385407	0.474628983916089	0.739878365398472	0.0161	0.0219	0.0206	0.0081	0.1446	0.0097	0.009	0.054	0.0018	0.0948	0.1176	0.04	0.0038	0.118	0.0255	0.0105	0.0062	0.0034	0.0023	0.0408	0.0322	0.038	0.0569	0.0219	0.0933	0.0019
1	rs2185283	240696214	0.81	1.13085046114427	0.77	1.00421642385407	0.430896473980075	0.759636035944304	0.0161	0.0219	0.0206	0.0081	0.1446	0.0097	0.009	0.0541	0.0018	0.0943	0.1175	0.0401	0.0039	0.118	0.0255	0.0105	0.0062	0.0034	0.0023	0.0406	0.0319	0.0381	0.0571	0.0222	0.0937	0.002
1	rs144535722	240696741	0.81	1.13085046114427	0.77	1.00421642385407	0.440982122135412	0.786052097290542	0.0162	0.0219	0.0206	0.0081	0.1446	0.0097	0.009	0.0541	0.0018	0.0942	0.1175	0.04	0.0039	0.1179	0.0255	0.0105	0.0062	0.0034	0.0023	0.0406	0.0319	0.038	0.0572	0.0222	0.0937	0.002
1	rs2153290	240696879	0.81	1.13085046114427	0.77	1.00421642385407	0.437607426709616	0.791389007109775	0.0162	0.0219	0.0205	0.0081	0.1446	0.0097	0.009	0.0541	0.0018	0.0942	0.1174	0.04	0.0039	0.1178	0.0255	0.0105	0.0062	0.0035	0.0023	0.0406	0.0319	0.038	0.0572	0.0222	0.0937	0.002
1	rs4587552	240698245	0.82	1.05572611347058	0.77	1.00421642385407	0.558923518158825	0.939816525373254	0.0161	0.0219	0.0206	0.0081	0.1445	0.0098	0.009	0.0541	0.0018	0.0942	0.1174	0.04	0.0039	0.1179	0.0255	0.0105	0.0062	0.0034	0.0023	0.0405	0.0319	0.038	0.0572	0.0222	0.0936	0.002
1	rs12239306	240702832	0.82	1.05572611347058	0.77	1.00421642385407	0.87843420681989	0.856638335963757	0.016	0.022	0.0205	0.0081	0.1442	0.0098	0.0091	0.0544	0.0019	0.0944	0.1169	0.04	0.0039	0.1179	0.0255	0.0105	0.0063	0.0034	0.0023	0.0405	0.0319	0.0379	0.0573	0.022	0.0934	0.002
1	rs12753937	240704717	0.83	0.983767787599247	0.77	1.00421642385407	0.69583502661598	0.762208295960915	0.0157	0.0224	0.0202	0.0083	0.1438	0.0101	0.0094	0.0553	0.0019	0.0948	0.1157	0.0402	0.0042	0.118	0.0255	0.0105	0.0065	0.0033	0.0023	0.0403	0.0319	0.0378	0.0578	0.0218	0.0928	0.0021
1	rs10495471	240706107	0.83	0.983767787599247	0.77	1.00421642385407	0.685068077166527	0.809438417359857	0.015	0.023	0.0198	0.0086	0.1436	0.0105	0.01	0.0564	0.0019	0.0952	0.114	0.0406	0.0045	0.1178	0.0255	0.0106	0.0067	0.003	0.0022	0.0402	0.0322	0.0376	0.0585	0.0215	0.0915	0.0021
1	rs114259714	240709805	0.84	0.914942008907111	0.77	1.00421642385407	1.44022597825397	0.991468870345892	0.0128	0.0258	0.0184	0.0093	0.1432	0.0118	0.0113	0.0596	0.0021	0.0962	0.1074	0.0414	0.0056	0.1178	0.0251	0.0103	0.0075	0.0021	0.0021	0.0388	0.0328	0.0364	0.0618	0.0206	0.0901	0.0021
1	rs10926296	240710523	0.84	0.914942008907111	0.77	1.00421642385407	1.28449021630981	0.99051042722306	0.0128	0.0258	0.0183	0.0093	0.1432	0.0118	0.0113	0.0596	0.0021	0.0962	0.1073	0.0414	0.0057	0.1178	0.0251	0.0103	0.0075	0.0021	0.0021	0.0388	0.0328	0.0364	0.0618	0.0206	0.0901	0.0022
1	rs7542225	240711075	0.84	0.914942008907111	0.77	1.00421642385407	1.21261034597526	0.993865762685468	0.0128	0.0259	0.0183	0.0093	0.1432	0.0117	0.0113	0.0597	0.0021	0.0962	0.1073	0.0414	0.0057	0.1178	0.0251	0.0103	0.0075	0.0021	0.0021	0.0388	0.0328	0.0363	0.0619	0.0206	0.0901	0.0022
1	rs10802889	240716095	0.84	0.914942008907111	0.77	1.00421642385407	1.23306455362751	0.994185432899452	0.0128	0.0266	0.0182	0.0093	0.1433	0.0119	0.0114	0.0598	0.0021	0.0962	0.1074	0.0413	0.0057	0.1178	0.0249	0.0103	0.0075	0.0021	0.0021	0.0388	0.0327	0.0363	0.0618	0.0205	0.0898	0.0022
1	rs79081704	240716416	0.84	0.914942008907111	0.77	1.00421642385407	1.24100268615627	0.997223290337759	0.0128	0.0266	0.0182	0.0093	0.1433	0.0119	0.0114	0.0598	0.0021	0.0962	0.1074	0.0413	0.0057	0.1179	0.0249	0.0103	0.0075	0.0021	0.0021	0.0388	0.0327	0.0363	0.0618	0.0205	0.0898	0.0022
1	rs7411138	240716461	0.84	0.914942008907111	0.78	0.928434583535755	1.24586863097851	0.991948159198977	0.0128	0.0266	0.0182	0.0093	0.1433	0.0119	0.0114	0.0598	0.0021	0.0962	0.1074	0.0413	0.0057	0.1179	0.0249	0.0102	0.0075	0.0021	0.0021	0.0388	0.0327	0.0363	0.0618	0.0205	0.0898	0.0022
1	rs79952507	240720152	0.84	0.914942008907111	0.78	0.928434583535755	1.32902707117788	0.990829888317765	0.0127	0.0266	0.0182	0.0093	0.1433	0.012	0.0114	0.0597	0.0021	0.0962	0.1072	0.0413	0.0057	0.118	0.0249	0.0102	0.0075	0.0021	0.0021	0.0388	0.0327	0.0362	0.0619	0.0205	0.0899	0.0022
1	rs80230275	240723984	0.84	0.914942008907111	0.78	0.928434583535755	1.36607706223973	0.996263773488399	0.0127	0.0267	0.0181	0.0094	0.1433	0.012	0.0114	0.0596	0.0021	0.0961	0.1071	0.0413	0.0057	0.118	0.025	0.0103	0.0076	0.002	0.0021	0.0388	0.0327	0.0361	0.0619	0.0205	0.09	0.0022
1	rs116215971	240724159	0.84	0.914942008907111	0.79	0.8563340912432	1.36200606896434	0.995464312457301	0.0127	0.0267	0.0181	0.0094	0.1433	0.012	0.0114	0.0596	0.0021	0.0961	0.1071	0.0412	0.0057	0.118	0.025	0.0103	0.0076	0.002	0.0021	0.0388	0.0327	0.0361	0.0619	0.0204	0.09	0.0022
1	rs9428488	240725219	0.84	0.914942008907111	0.79	0.8563340912432	1.37151213940633	0.998023023931533	0.0127	0.0267	0.0181	0.0094	0.1433	0.0121	0.0114	0.0596	0.0021	0.096	0.1071	0.0412	0.0057	0.1181	0.025	0.0103	0.0076	0.002	0.0021	0.0387	0.0327	0.0361	0.0619	0.0204	0.09	0.0022
1	rs114122126	240725220	0.84	0.914942008907111	0.79	0.8563340912432	1.37151213940633	0.998023023931533	0.0127	0.0267	0.0181	0.0094	0.1433	0.0121	0.0114	0.0596	0.0021	0.096	0.1071	0.0412	0.0057	0.1181	0.025	0.0103	0.0076	0.002	0.0021	0.0387	0.0327	0.0361	0.0619	0.0204	0.09	0.0022
1	rs115555031	240726984	0.84	0.914942008907111	0.79	0.8563340912432	1.39059844819273	1.00330436369574	0.0127	0.0267	0.0181	0.0094	0.1433	0.0121	0.0114	0.0595	0.0021	0.096	0.1071	0.0412	0.0057	0.1181	0.025	0.0103	0.0076	0.002	0.0021	0.0387	0.0327	0.0361	0.062	0.0204	0.09	0.0022
1	rs72752868	240732459	0.84	0.914942008907111	0.79	0.8563340912432	1.3902079468109	1.03816528709613	0.0127	0.0268	0.0181	0.0094	0.1432	0.0122	0.0114	0.0595	0.0022	0.0958	0.1068	0.0413	0.0058	0.1182	0.0251	0.0103	0.0076	0.0021	0.0021	0.0386	0.0326	0.036	0.062	0.0204	0.0902	0.0022
1	rs17686908	240736029	0.84	0.914942008907111	0.79	0.8563340912432	1.42443254789155	1.05802490152444	0.0127	0.0268	0.018	0.0094	0.1433	0.0122	0.0115	0.0594	0.0022	0.0958	0.1067	0.0412	0.0058	0.1182	0.0251	0.0103	0.0077	0.002	0.0021	0.0386	0.0325	0.0359	0.0621	0.0204	0.0903	0.0022
1	rs12117286	240740776	0.84	0.914942008907111	0.79	0.8563340912432	1.41027371925398	1.06514630665165	0.0127	0.0268	0.018	0.0095	0.1431	0.0122	0.0115	0.0594	0.0022	0.0958	0.1069	0.0412	0.0059	0.1184	0.0251	0.0104	0.0077	0.002	0.0021	0.0385	0.0324	0.0359	0.0621	0.0204	0.0902	0.0022
1	rs72752871	240741105	0.84	0.914942008907111	0.79	0.8563340912432	1.42453105649158	1.05705449660541	0.0127	0.0267	0.018	0.0095	0.1431	0.0122	0.0115	0.0594	0.0022	0.0958	0.1069	0.0412	0.0059	0.1184	0.0251	0.0104	0.0077	0.002	0.0021	0.0385	0.0324	0.0359	0.0621	0.0204	0.0902	0.0022
1	rs78439971	240750163	0.85	0.849213100564478	0.79	0.8563340912432	1.40027638527824	1.10333079597257	0.0127	0.0267	0.0178	0.0096	0.1428	0.0123	0.0118	0.0592	0.0022	0.0959	0.1064	0.0412	0.006	0.1186	0.025	0.0105	0.0082	0.0021	0.0021	0.0383	0.0322	0.0358	0.0621	0.0204	0.0904	0.0022
1	rs6680270	240751316	0.85	0.849213100564478	0.79	0.8563340912432	1.35039982995645	1.11834693897667	0.0127	0.0266	0.0178	0.0096	0.1427	0.0124	0.0119	0.0592	0.0022	0.096	0.1063	0.0411	0.006	0.1186	0.025	0.0105	0.0083	0.0022	0.0021	0.0382	0.0322	0.0357	0.0621	0.0204	0.0904	0.0022
1	rs74487757	240753524	0.86	0.78654304280128	0.79	0.8563340912432	1.12726689595055	1.25092680857377	0.0122	0.027	0.0166	0.0097	0.1425	0.0126	0.0119	0.0588	0.0025	0.0956	0.1059	0.0412	0.0068	0.1195	0.0237	0.0106	0.0093	0.0027	0.0023	0.0372	0.0306	0.0351	0.0639	0.02	0.0919	0.0024
1	rs74149173	240754894	0.86	0.78654304280128	0.79	0.8563340912432	1.41832995002877	1.162298723602	0.0119	0.026	0.0161	0.0095	0.1443	0.0128	0.0117	0.0577	0.0027	0.0947	0.1056	0.0414	0.0077	0.12	0.0227	0.0099	0.0099	0.0032	0.0025	0.0364	0.0298	0.035	0.0651	0.02	0.0932	0.0026
1	rs10495472	240755244	0.86	0.78654304280128	0.79	0.8563340912432	1.50574718347608	1.12848743502862	0.0118	0.0258	0.016	0.0095	0.1446	0.0128	0.0117	0.0575	0.0028	0.0945	0.1057	0.0415	0.0079	0.1201	0.0225	0.0097	0.01	0.0033	0.0026	0.0362	0.0295	0.035	0.0654	0.02	0.0935	0.0026
1	rs115299575	240755369	0.86	0.78654304280128	0.79	0.8563340912432	1.54544711281642	1.12423293203914	0.0118	0.0257	0.0159	0.0095	0.1446	0.0128	0.0117	0.0575	0.0028	0.0944	0.1057	0.0415	0.0079	0.1201	0.0224	0.0097	0.01	0.0034	0.0026	0.0362	0.0294	0.035	0.0655	0.02	0.0936	0.0026
1	rs78198931	240758704	0.86	0.78654304280128	0.79	0.8563340912432	1.55204931854007	1.09323238727831	0.0118	0.0256	0.0159	0.0094	0.1449	0.0128	0.0116	0.0573	0.0028	0.0944	0.1056	0.0415	0.0082	0.1202	0.0221	0.0095	0.0101	0.0034	0.0026	0.0362	0.0291	0.035	0.0661	0.0201	0.0937	0.0027
1	rs16840428	240760350	0.86	0.78654304280128	0.79	0.8563340912432	1.52378277833621	1.11883722227602	0.0118	0.0256	0.0159	0.0094	0.1449	0.0128	0.0116	0.0573	0.0028	0.0944	0.1056	0.0415	0.0082	0.1202	0.0221	0.0095	0.0101	0.0034	0.0026	0.0362	0.0291	0.035	0.0662	0.0201	0.0938	0.0027
1	rs79980355	240760765	0.86	0.78654304280128	0.79	0.8563340912432	1.51954394631802	1.1158961135174	0.0118	0.0256	0.0159	0.0094	0.1449	0.0128	0.0116	0.0572	0.0028	0.0944	0.1056	0.0415	0.0082	0.1202	0.0221	0.0095	0.0101	0.0034	0.0026	0.0362	0.0291	0.035	0.0662	0.0201	0.0937	0.0027
1	rs1934345	240762766	0.86	0.78654304280128	0.79	0.8563340912432	1.50444038517038	1.13012456274762	0.0118	0.0257	0.0159	0.0095	0.1449	0.0128	0.0116	0.0572	0.0028	0.0944	0.1056	0.0415	0.0082	0.1203	0.0221	0.0095	0.0101	0.0034	0.0026	0.0362	0.029	0.035	0.0662	0.0201	0.0937	0.0027
1	rs72752881	240765374	0.86	0.78654304280128	0.79	0.8563340912432	1.49680893261545	1.15588372648241	0.0118	0.0256	0.0159	0.0094	0.1449	0.0129	0.0116	0.0571	0.0028	0.0945	0.1056	0.0416	0.0083	0.1204	0.0221	0.0095	0.0101	0.0035	0.0026	0.0362	0.0288	0.035	0.0662	0.0202	0.0937	0.0027
1	rs1934346	240765476	0.86	0.78654304280128	0.79	0.8563340912432	1.4939006691061	1.16427385360721	0.0118	0.0256	0.0159	0.0095	0.1449	0.0129	0.0116	0.0571	0.0028	0.0945	0.1056	0.0416	0.0083	0.1204	0.0221	0.0096	0.0102	0.0035	0.0026	0.0362	0.0288	0.035	0.0662	0.0202	0.0937	0.0027
1	rs6686630	240770788	0.86	0.78654304280128	0.79	0.8563340912432	1.40223456009911	1.1411044410708	0.0118	0.0255	0.0161	0.0094	0.1449	0.0127	0.0115	0.0569	0.0028	0.0948	0.1055	0.0415	0.0084	0.1206	0.022	0.0095	0.0101	0.0036	0.0027	0.0361	0.0285	0.0351	0.0662	0.0205	0.0937	0.0027
1	rs3748533	240775103	0.86	0.78654304280128	0.79	0.8563340912432	1.57416402791246	1.1139361635374	0.0118	0.0255	0.016	0.0094	0.1447	0.0127	0.0114	0.0565	0.0028	0.095	0.1055	0.0414	0.0087	0.1211	0.0219	0.0095	0.0101	0.0037	0.0027	0.0362	0.0282	0.0353	0.0662	0.0206	0.0935	0.0027
1	rs2076780	240777232	0.86	0.78654304280128	0.79	0.8563340912432	1.66300855691909	1.06449853604223	0.0119	0.0252	0.016	0.0093	0.1448	0.0126	0.0113	0.0561	0.0027	0.0953	0.1056	0.0414	0.0088	0.1214	0.0219	0.0094	0.0101	0.0037	0.0027	0.0362	0.0279	0.0356	0.0663	0.0205	0.0935	0.0027
1	rs2153288	240778057	0.86	0.78654304280128	0.79	0.8563340912432	1.66989036325476	1.05737794630847	0.0119	0.0252	0.016	0.0093	0.1447	0.0126	0.0113	0.0559	0.0027	0.0954	0.1056	0.0414	0.0089	0.1215	0.0219	0.0094	0.0101	0.0037	0.0027	0.0362	0.0278	0.0357	0.0663	0.0205	0.0935	0.0027
1	rs10926308	240778180	0.86	0.78654304280128	0.79	0.8563340912432	1.67229093010971	1.04897431884438	0.0119	0.0252	0.016	0.0093	0.1448	0.0126	0.0113	0.0559	0.0027	0.0954	0.1056	0.0414	0.0089	0.1215	0.0219	0.0094	0.0101	0.0037	0.0027	0.0362	0.0278	0.0357	0.0663	0.0205	0.0935	0.0027
1	rs17636841	240778767	0.86	0.78654304280128	0.79	0.8563340912432	1.70571098152997	1.03204424126293	0.0119	0.0251	0.016	0.0093	0.1449	0.0126	0.0113	0.0558	0.0027	0.0953	0.1057	0.0414	0.0089	0.1216	0.0219	0.0094	0.0101	0.0037	0.0027	0.0362	0.0278	0.0356	0.0663	0.0205	0.0935	0.0027
1	rs114744368	240779226	0.86	0.78654304280128	0.8	0.78786632127418	1.70697270167698	1.03236623006675	0.0119	0.0251	0.016	0.0092	0.1449	0.0126	0.0112	0.0558	0.0027	0.0954	0.1058	0.0415	0.0089	0.1217	0.0219	0.0094	0.0102	0.0037	0.0027	0.0362	0.0277	0.0355	0.0663	0.0205	0.0934	0.0027
1	rs112143464	240779801	0.86	0.78654304280128	0.8	0.78786632127418	1.71097031040675	1.02062606010557	0.0119	0.025	0.016	0.0092	0.145	0.0125	0.0112	0.0557	0.0027	0.0953	0.1059	0.0415	0.0089	0.1218	0.0219	0.0094	0.0102	0.0037	0.0027	0.0362	0.0276	0.0355	0.0663	0.0204	0.0934	0.0027
1	rs36120878	240783340	0.87	0.726891327677376	0.8	0.78786632127418	1.66352955364038	0.97265265604128	0.0118	0.0244	0.016	0.0092	0.1457	0.0124	0.0112	0.0555	0.0027	0.0954	0.1063	0.0416	0.0089	0.1221	0.0222	0.0093	0.0102	0.0037	0.0027	0.0361	0.0272	0.0355	0.0662	0.0203	0.0934	0.0027
1	rs12126125	240783716	0.87	0.726891327677376	0.8	0.78786632127418	1.63485727796672	0.973926109918379	0.0118	0.0242	0.016	0.0092	0.1458	0.0123	0.0112	0.0555	0.0027	0.0955	0.1063	0.0416	0.0089	0.1222	0.0222	0.0093	0.0102	0.0037	0.0027	0.0361	0.0271	0.0355	0.0662	0.0203	0.0934	0.0027
1	rs16840453	240791177	0.87	0.726891327677376	0.8	0.78786632127418	1.56660992933625	0.893413609974859	0.0117	0.024	0.0159	0.009	0.1464	0.0121	0.011	0.0553	0.0026	0.0954	0.107	0.0415	0.0088	0.1227	0.0222	0.0092	0.0102	0.0036	0.0027	0.0361	0.0267	0.0357	0.0661	0.0203	0.0937	0.0026
1	rs76649552	240795751	0.87	0.726891327677376	0.8	0.78786632127418	1.33873476460191	0.798720698822564	0.0115	0.0239	0.0158	0.0088	0.1472	0.0118	0.0106	0.055	0.0025	0.0955	0.1079	0.0412	0.0086	0.1233	0.0222	0.0091	0.0103	0.0035	0.0028	0.0361	0.0262	0.036	0.0659	0.0202	0.0941	0.0025
1	rs2185289	240800082	0.88	0.670214810425093	0.8	0.78786632127418	1.22179835316406	0.64856719373249	0.0111	0.0236	0.0155	0.0085	0.1485	0.0112	0.01	0.0546	0.0023	0.0954	0.1101	0.0408	0.0085	0.1242	0.0223	0.0089	0.0105	0.0034	0.0028	0.0361	0.0252	0.0364	0.0658	0.02	0.0944	0.0024
1	rs7545099	240800342	0.87	0.726891327677376	0.8	0.78786632127418	1.20391129556522	0.638512268324058	0.011	0.0236	0.0157	0.0085	0.1485	0.0111	0.01	0.0544	0.0023	0.0954	0.1102	0.0408	0.0085	0.1246	0.0223	0.0089	0.0105	0.0034	0.0028	0.0361	0.0252	0.0364	0.0658	0.02	0.0945	0.0024
1	rs6691111	240803170	0.87	0.726891327677376	0.8	0.78786632127418	1.12159874369748	0.564662102914041	0.0108	0.0235	0.0155	0.0083	0.1492	0.0108	0.0098	0.0546	0.0021	0.0955	0.1116	0.0407	0.0083	0.1252	0.022	0.0088	0.0106	0.0033	0.0028	0.036	0.025	0.0363	0.0659	0.0197	0.0943	0.0023
1	rs72752888	240806081	0.87	0.726891327677376	0.8	0.78786632127418	1.12897855749277	0.505429932930083	0.0106	0.0236	0.0152	0.0083	0.1494	0.0105	0.0095	0.0549	0.002	0.096	0.113	0.0405	0.0081	0.1259	0.0219	0.0087	0.0106	0.0031	0.0027	0.0358	0.0249	0.0363	0.0658	0.0194	0.094	0.0021
1	rs78139906	240810528	0.86	0.78654304280128	0.8	0.78786632127418	1.37442711380934	0.489962811840807	0.0102	0.0237	0.0148	0.0082	0.1498	0.0102	0.0092	0.055	0.0019	0.0965	0.1146	0.0402	0.0079	0.1268	0.0219	0.0087	0.0107	0.0029	0.0025	0.0355	0.0248	0.0365	0.0657	0.0189	0.0937	0.0019
1	rs6429216	240814351	0.86	0.78654304280128	0.8	0.78786632127418	1.10126952181279	0.44751358018524	0.0102	0.0237	0.0147	0.0082	0.1499	0.0102	0.0091	0.055	0.0019	0.0966	0.115	0.0402	0.0078	0.127	0.022	0.0087	0.0107	0.0028	0.0025	0.0355	0.0248	0.0365	0.0658	0.0189	0.0935	0.0019
1	rs12141911	240814595	0.86	0.78654304280128	0.8	0.78786632127418	1.10376909787077	0.451512714193527	0.0101	0.0237	0.0147	0.0082	0.15	0.0101	0.0091	0.055	0.0019	0.0966	0.115	0.0402	0.0078	0.127	0.022	0.0087	0.0107	0.0028	0.0025	0.0355	0.0248	0.0365	0.0658	0.0188	0.0935	0.0019
1	rs116284049	240815908	0.86	0.78654304280128	0.8	0.78786632127418	1.11029644343087	0.459136845881945	0.0101	0.0237	0.0147	0.0082	0.1499	0.0101	0.0091	0.055	0.0019	0.0966	0.115	0.0402	0.0078	0.127	0.0221	0.0087	0.0107	0.0028	0.0025	0.0354	0.0248	0.0365	0.0657	0.0188	0.0935	0.0019
1	rs7526951	240819499	0.86	0.78654304280128	0.8	0.78786632127418	1.07922920520382	0.447380437998086	0.0101	0.0237	0.0147	0.0082	0.1503	0.0102	0.0091	0.055	0.0019	0.0967	0.1152	0.0403	0.0078	0.1272	0.0221	0.0087	0.0107	0.0028	0.0025	0.0353	0.0247	0.0364	0.0655	0.0188	0.0935	0.0019
1	rs6664368	240819943	0.86	0.78654304280128	0.8	0.78786632127418	1.07348199933612	0.464910504297414	0.0101	0.0237	0.0147	0.0082	0.1505	0.0102	0.0091	0.055	0.0019	0.0967	0.1151	0.0403	0.0078	0.1273	0.0221	0.0086	0.0107	0.0028	0.0025	0.0353	0.0245	0.0364	0.0654	0.0192	0.0935	0.0019
1	rs7525648	240821789	0.86	0.78654304280128	0.81	0.722979171095748	1.18364718951632	0.448579095257192	0.0101	0.0237	0.0148	0.0082	0.1514	0.0103	0.0092	0.0549	0.0018	0.0968	0.115	0.0402	0.0077	0.1276	0.0225	0.0083	0.0109	0.0027	0.0025	0.0352	0.0243	0.0362	0.0648	0.0192	0.0934	0.0018
1	rs2153292	240824245	0.85	0.849213100564478	0.81	0.722979171095748	1.16917683029883	0.458332725394307	0.0102	0.0233	0.0147	0.0084	0.1517	0.0103	0.0092	0.0549	0.0018	0.0971	0.1148	0.0403	0.0076	0.1275	0.0224	0.0083	0.0109	0.0026	0.0025	0.0353	0.0247	0.0359	0.0645	0.0193	0.0935	0.0017
1	rs1320591	240824565	0.85	0.849213100564478	0.81	0.722979171095748	1.17310806838691	0.452313668362595	0.0102	0.0233	0.0147	0.0084	0.1517	0.0103	0.0092	0.0549	0.0018	0.0972	0.1148	0.0403	0.0076	0.1275	0.0224	0.0082	0.0109	0.0026	0.0025	0.0353	0.0247	0.0359	0.0646	0.0193	0.0935	0.0017
1	rs10926317	240827984	0.85	0.849213100564478	0.81	0.722979171095748	1.17411456359587	0.447646732866489	0.01	0.0225	0.0147	0.0084	0.1525	0.0103	0.0092	0.0549	0.0017	0.0976	0.1139	0.0398	0.0076	0.1284	0.0223	0.0082	0.0108	0.0025	0.0022	0.0355	0.025	0.0362	0.0644	0.0195	0.0938	0.0016
1	rs56173108	240833388	0.85	0.849213100564478	0.82	0.661616834019215	1.19791023537337	0.402349499747689	0.0098	0.0225	0.0145	0.0083	0.1536	0.0102	0.0091	0.0548	0.0015	0.0998	0.1135	0.0393	0.0075	0.1288	0.022	0.008	0.0106	0.0022	0.002	0.0356	0.0257	0.0366	0.0635	0.0196	0.0931	0.0015
1	rs4659994	240835445	0.85	0.849213100564478	0.82	0.661616834019215	1.20178651046157	0.369483949663843	0.0097	0.0226	0.0142	0.0082	0.1542	0.0102	0.009	0.0549	0.0015	0.1006	0.114	0.039	0.0075	0.1289	0.0217	0.0079	0.0104	0.0021	0.0019	0.0356	0.0261	0.0367	0.0633	0.0194	0.0929	0.0014
1	rs80147312	240839531	0.85	0.849213100564478	0.82	0.661616834019215	1.22896312932832	0.34644548006764	0.0097	0.0241	0.0139	0.0081	0.1552	0.0101	0.009	0.0545	0.0014	0.1018	0.1136	0.038	0.0074	0.1287	0.022	0.0078	0.0103	0.002	0.0019	0.0356	0.0266	0.0369	0.0631	0.0195	0.0914	0.0013
1	rs72754806	240840071	0.85	0.849213100564478	0.82	0.661616834019215	1.249522898922	0.338162932219285	0.0096	0.0243	0.0139	0.0081	0.1553	0.0101	0.0091	0.0544	0.0014	0.102	0.1134	0.0379	0.0074	0.1287	0.022	0.0078	0.0103	0.002	0.0019	0.0356	0.0267	0.0369	0.0631	0.0195	0.0912	0.0013
1	rs12074824	240840410	0.85	0.849213100564478	0.82	0.661616834019215	1.26597083319762	0.339025557082936	0.0096	0.0243	0.0139	0.0081	0.1555	0.0101	0.0091	0.0544	0.0014	0.102	0.1134	0.0379	0.0074	0.1287	0.022	0.0077	0.0103	0.002	0.0018	0.0356	0.0267	0.037	0.063	0.0195	0.0912	0.0012
1	rs10737850	240842437	0.85	0.849213100564478	0.82	0.661616834019215	1.30721112882737	0.323232101297956	0.0095	0.0247	0.014	0.0081	0.156	0.0101	0.009	0.054	0.0014	0.1029	0.1137	0.0375	0.0075	0.1287	0.022	0.0076	0.0102	0.0019	0.0018	0.0354	0.0267	0.0367	0.0634	0.0192	0.0909	0.0012
1	rs10926327	240845448	0.84	0.914942008907111	0.82	0.661616834019215	1.52772267823617	0.308621369479292	0.0093	0.025	0.0138	0.0081	0.1572	0.01	0.009	0.0533	0.0013	0.1048	0.1139	0.0368	0.0074	0.129	0.0218	0.0073	0.0104	0.0018	0.0017	0.0351	0.0269	0.036	0.0639	0.0189	0.0904	0.001
1	rs4659996	240846124	0.84	0.914942008907111	0.83	0.603719568470427	1.59238816956702	0.317775015679637	0.0093	0.0251	0.0138	0.0081	0.1573	0.0101	0.0091	0.0531	0.0013	0.1052	0.1138	0.0367	0.0074	0.129	0.0218	0.0073	0.0104	0.0017	0.0016	0.035	0.027	0.036	0.0639	0.0191	0.0903	0.001
1	rs12135085	240846850	0.84	0.914942008907111	0.83	0.603719568470427	1.61439751539549	0.30503009024352	0.0092	0.0252	0.0136	0.0079	0.1585	0.01	0.0091	0.0525	0.0012	0.1059	0.1147	0.0358	0.0074	0.1287	0.0214	0.0072	0.0103	0.0016	0.0016	0.0351	0.0269	0.0356	0.064	0.0187	0.0911	9e-04
1	rs4660000	240848817	0.84	0.914942008907111	0.83	0.603719568470427	1.59526174045463	0.328349957995155	0.009	0.0251	0.0136	0.0075	0.1601	0.0099	0.0093	0.0513	0.0011	0.1082	0.1164	0.0342	0.0076	0.1289	0.021	0.0072	0.0101	0.0015	0.0014	0.0348	0.0264	0.0359	0.0628	0.0186	0.0913	9e-04
1	rs6700299	240849949	0.84	0.914942008907111	0.83	0.603719568470427	1.72889446899233	0.362301975511484	0.009	0.0251	0.0136	0.0075	0.161	0.01	0.0095	0.0511	0.0011	0.1087	0.1168	0.034	0.0076	0.128	0.0212	0.0071	0.0101	0.0015	0.0013	0.0348	0.0263	0.036	0.0626	0.019	0.0908	8e-04
1	rs10926331	240850519	0.84	0.914942008907111	0.83	0.603719568470427	1.63454659679591	0.387674954771589	0.009	0.025	0.0136	0.0075	0.1617	0.01	0.0094	0.0509	0.001	0.1094	0.1173	0.0333	0.0076	0.1276	0.0211	0.0071	0.0102	0.0015	0.0013	0.0347	0.0265	0.036	0.0626	0.019	0.0906	8e-04
1	rs10218470	240851949	0.84	0.914942008907111	0.83	0.603719568470427	1.64252739410856	0.381796655269612	0.0089	0.0251	0.0136	0.0074	0.162	0.0102	0.0093	0.0506	0.001	0.1098	0.1175	0.0331	0.0075	0.1273	0.0212	0.0071	0.0103	0.0015	0.0013	0.0344	0.0266	0.0359	0.0626	0.0189	0.0905	8e-04
1	rs10218784	240852079	0.84	0.914942008907111	0.84	0.549223467132668	1.64699021389888	0.392035786290617	0.0089	0.0251	0.0136	0.0075	0.162	0.0102	0.0093	0.0506	0.0011	0.1097	0.1175	0.033	0.0075	0.1273	0.0212	0.0071	0.0103	0.0015	0.0013	0.0344	0.0266	0.0359	0.0626	0.0189	0.0905	9e-04
1	rs77931974	240854151	0.84	0.914942008907111	0.85	0.498060230126391	1.66957733575705	0.393706729342661	0.0089	0.0251	0.0136	0.0074	0.1621	0.0103	0.0093	0.0503	0.0011	0.1102	0.1179	0.0329	0.0075	0.1268	0.0211	0.007	0.0104	0.0015	0.0013	0.0343	0.0266	0.0359	0.0626	0.0188	0.0906	9e-04
1	rs76870937	240855706	0.84	0.914942008907111	0.85	0.498060230126391	1.64595196493764	0.405717265901438	0.0089	0.0251	0.0136	0.0074	0.1622	0.0102	0.0093	0.0501	0.0011	0.1105	0.1181	0.0327	0.0075	0.1265	0.0211	0.007	0.0104	0.0015	0.0012	0.0342	0.0266	0.036	0.0627	0.0187	0.0907	0.001
1	rs78968087	240856576	0.84	0.914942008907111	0.88	0.363814363818289	1.61419132049212	0.405069021324154	0.009	0.0251	0.0136	0.0074	0.1622	0.0102	0.0093	0.05	0.0012	0.1106	0.1181	0.0326	0.0075	0.1264	0.021	0.007	0.0104	0.0015	0.0012	0.0342	0.0266	0.0361	0.0627	0.0187	0.0907	0.001
1	rs11807929	240860643	0.84	0.914942008907111	0.88	0.363814363818289	1.53581607796043	0.429898791629352	0.0091	0.0252	0.0135	0.0075	0.1623	0.0103	0.0093	0.0498	0.0012	0.111	0.1184	0.0322	0.0074	0.1262	0.0208	0.007	0.0105	0.0015	0.0012	0.034	0.0266	0.0363	0.0628	0.0185	0.0908	0.0011
1	rs74149200	240865794	0.84	0.914942008907111	0.88	0.363814363818289	1.50534504760754	0.443391064740463	0.0093	0.0251	0.0136	0.0075	0.1629	0.0105	0.0092	0.0493	0.0012	0.1111	0.1193	0.0317	0.0074	0.1254	0.0205	0.007	0.0105	0.0015	0.0011	0.0338	0.0271	0.0365	0.063	0.0181	0.0903	0.0012
1	rs16840492	240866465	0.84	0.914942008907111	0.88	0.363814363818289	1.48108893831872	0.461685665671575	0.0093	0.0251	0.0136	0.0076	0.1631	0.0106	0.0092	0.0493	0.0012	0.1108	0.1192	0.0317	0.0074	0.1254	0.0205	0.007	0.0105	0.0014	0.0013	0.0338	0.0271	0.0366	0.0631	0.0181	0.0902	0.0012
1	rs16840501	240871487	0.84	0.914942008907111	0.88	0.363814363818289	1.48678917317385	0.455119953789333	0.0093	0.0251	0.0135	0.0076	0.1635	0.0105	0.0092	0.0491	0.0013	0.1111	0.119	0.0315	0.0073	0.1253	0.0205	0.007	0.0106	0.0014	0.0013	0.0338	0.0272	0.0367	0.0631	0.018	0.0902	0.0012
1	rs61833746	240875827	0.84	0.914942008907111	0.93	0.198940398764014	1.47370061422064	0.444188180337786	0.0094	0.0252	0.0135	0.0075	0.1643	0.0105	0.0092	0.0489	0.0012	0.1115	0.1186	0.0311	0.0073	0.1249	0.0204	0.007	0.0106	0.0015	0.0012	0.034	0.0275	0.0368	0.0634	0.0178	0.0899	0.0012
1	rs10495474	240876278	0.84	0.914942008907111	0.93	0.198940398764014	1.47260350745567	0.456591736073712	0.0094	0.0252	0.0135	0.0076	0.1642	0.0106	0.0093	0.0489	0.0012	0.1115	0.1185	0.0311	0.0073	0.1248	0.0204	0.0071	0.0106	0.0015	0.0012	0.034	0.0275	0.0368	0.0634	0.0178	0.0899	0.0012
1	rs72754820	240878450	0.84	0.914942008907111	0.93	0.198940398764014	1.48879115525679	0.46302863424001	0.0094	0.0253	0.0134	0.0076	0.1644	0.0106	0.0093	0.0488	0.0012	0.1116	0.1184	0.0311	0.0073	0.1246	0.0204	0.0071	0.0107	0.0015	0.0013	0.034	0.0276	0.0369	0.0634	0.0177	0.0897	0.0012
1	rs147800855	240878577	0.84	0.914942008907111	0.93	0.198940398764014	1.48999281766336	0.465583084261449	0.0094	0.0253	0.0134	0.0076	0.1645	0.0106	0.0093	0.0488	0.0012	0.1116	0.1184	0.0311	0.0073	0.1246	0.0204	0.0071	0.0107	0.0015	0.0013	0.034	0.0276	0.0369	0.0634	0.0177	0.0897	0.0012
1	rs116378369	240881698	0.84	0.914942008907111	0.93	0.198940398764014	1.53409493237781	0.495150429884833	0.0095	0.0254	0.0133	0.0076	0.1646	0.0107	0.0094	0.0488	0.0012	0.1117	0.1183	0.031	0.0073	0.1243	0.0204	0.0071	0.0107	0.0015	0.0013	0.0341	0.0277	0.0369	0.0634	0.0176	0.0895	0.0012
1	rs10802903	240882543	0.84	0.914942008907111	0.93	0.198940398764014	1.53703142557368	0.506254610460143	0.0095	0.0254	0.0133	0.0076	0.1646	0.0107	0.0094	0.0489	0.0012	0.1116	0.1183	0.0311	0.0073	0.1242	0.0204	0.0071	0.0107	0.0015	0.0013	0.0341	0.0277	0.037	0.0633	0.0176	0.0894	0.0012
1	rs79906074	240886290	0.84	0.914942008907111	0.93	0.198940398764014	1.54138928188879	0.478274530352537	0.0096	0.0254	0.0133	0.0076	0.1649	0.0107	0.0094	0.0488	0.0012	0.1118	0.1183	0.031	0.0073	0.1239	0.0204	0.0071	0.0107	0.0015	0.0013	0.034	0.0277	0.037	0.0632	0.0175	0.0892	0.0012
1	rs72754824	240890563	0.84	0.914942008907111	0.93	0.198940398764014	1.57140628613196	0.535051028976016	0.0097	0.0255	0.0133	0.0077	0.1653	0.0108	0.0095	0.0489	0.0012	0.112	0.1185	0.0309	0.0073	0.1232	0.0203	0.0072	0.0108	0.0015	0.0013	0.034	0.0277	0.0371	0.0629	0.0174	0.0888	0.0012
1	rs34479872	240892147	0.84	0.914942008907111	0.93	0.198940398764014	1.57774146828371	0.579115148699876	0.0098	0.0254	0.0135	0.0078	0.1656	0.0108	0.0095	0.0488	0.0012	0.1125	0.1185	0.0308	0.0073	0.1225	0.0203	0.0073	0.0109	0.0015	0.0013	0.0341	0.0274	0.0373	0.0626	0.0174	0.0886	0.0012
1	rs7531849	240894583	0.84	0.914942008907111	0.93	0.198940398764014	1.60122004322053	0.708000448933096	0.0101	0.0254	0.0138	0.0081	0.166	0.0109	0.0097	0.0483	0.0012	0.114	0.1186	0.0306	0.0074	0.1208	0.0201	0.0075	0.0111	0.0015	0.0013	0.0343	0.027	0.0372	0.0624	0.0175	0.088	0.0012
1	rs72754834	240898597	0.85	0.849213100564478	0.93	0.198940398764014	1.67573735049804	0.835591673352517	0.0107	0.0257	0.0146	0.0084	0.1667	0.0112	0.01	0.0477	0.0012	0.117	0.1184	0.0308	0.0076	0.1176	0.0197	0.008	0.0114	0.0016	0.0014	0.0344	0.0258	0.037	0.0619	0.0178	0.0863	0.0012
1	rs2153854	240899554	0.85	0.849213100564478	0.93	0.198940398764014	1.64460258903271	0.855552409519161	0.0107	0.0257	0.0146	0.0084	0.1667	0.0112	0.01	0.0477	0.0012	0.117	0.1185	0.0308	0.0077	0.1176	0.0197	0.0081	0.0113	0.0016	0.0014	0.0344	0.0258	0.037	0.0618	0.0177	0.0863	0.0012
1	rs61834969	240901439	0.85	0.849213100564478	0.94	0.173887076546345	1.64667871479302	0.860984880589317	0.0107	0.0257	0.0146	0.0085	0.1666	0.0112	0.01	0.0477	0.0012	0.117	0.1186	0.0308	0.0077	0.1176	0.0197	0.0081	0.0113	0.0016	0.0014	0.0344	0.0259	0.0371	0.0618	0.0177	0.0863	0.0012
1	rs114139197	240903261	0.85	0.849213100564478	0.93	0.198940398764014	1.65291267016964	0.852141352454654	0.0107	0.0256	0.0146	0.0085	0.1666	0.0112	0.01	0.0477	0.0012	0.1171	0.1186	0.0308	0.0077	0.1175	0.0197	0.0081	0.0113	0.0016	0.0014	0.0344	0.0259	0.0372	0.0618	0.0177	0.0863	0.0012
1	rs12754446	240904686	0.85	0.849213100564478	0.93	0.198940398764014	1.65936319874905	0.850746732946416	0.0107	0.0256	0.0146	0.0086	0.1665	0.0112	0.01	0.0477	0.0012	0.1171	0.1185	0.0308	0.0077	0.1174	0.0197	0.0081	0.0113	0.0016	0.0014	0.0344	0.0259	0.0372	0.0618	0.0176	0.0863	0.0011
1	rs10926347	240913785	0.85	0.849213100564478	0.94	0.173887076546345	1.71454990038126	0.869847159782197	0.0108	0.026	0.0147	0.0086	0.1666	0.0112	0.01	0.0475	0.0012	0.1172	0.1186	0.0307	0.0077	0.1172	0.0196	0.0081	0.0114	0.0016	0.0014	0.0345	0.0259	0.0373	0.0617	0.0177	0.086	0.0011
1	rs12133167	240921065	0.85	0.849213100564478	0.94	0.173887076546345	2.61486155735646	1.15161062386203	0.0113	0.0263	0.0155	0.0089	0.1678	0.0118	0.0106	0.0452	0.0011	0.1193	0.1161	0.0302	0.0083	0.1142	0.0184	0.0087	0.0116	0.0013	0.0014	0.0354	0.026	0.0378	0.0629	0.0174	0.0859	0.001
1	rs56302434	240930852	0.85	0.849213100564478	0.94	0.173887076546345	2.73497348693676	1.18389299462607	0.0113	0.0264	0.0156	0.009	0.1679	0.0119	0.0106	0.045	0.001	0.1193	0.1164	0.0301	0.0084	0.1136	0.0183	0.0087	0.0116	0.0013	0.0014	0.0355	0.026	0.0379	0.063	0.0174	0.0858	9e-04
1	rs1418479	240932039	0.85	0.849213100564478	0.94	0.173887076546345	2.7967484116762	1.2342740787604	0.0113	0.0264	0.0156	0.009	0.1679	0.0119	0.0106	0.045	0.001	0.1193	0.1164	0.0301	0.0084	0.1135	0.0183	0.0087	0.0117	0.0013	0.0014	0.0355	0.0261	0.038	0.063	0.0173	0.0858	9e-04
1	rs111727106	240935544	0.85	0.849213100564478	0.94	0.173887076546345	2.80811446634342	1.25976844344238	0.0113	0.0264	0.0156	0.009	0.1681	0.0119	0.0106	0.0449	0.001	0.1192	0.1164	0.0301	0.0084	0.1134	0.0182	0.0087	0.0117	0.0013	0.0014	0.0355	0.0261	0.038	0.063	0.0174	0.0858	9e-04
1	rs116258882	240936203	0.85	0.849213100564478	0.94	0.173887076546345	2.80947437280683	1.25226070229074	0.0113	0.0264	0.0156	0.009	0.1681	0.0119	0.0106	0.0449	0.001	0.1192	0.1164	0.0301	0.0084	0.1134	0.0182	0.0087	0.0117	0.0013	0.0014	0.0355	0.0261	0.038	0.063	0.0174	0.0858	9e-04
1	rs74863155	240948694	0.85	0.849213100564478	0.94	0.173887076546345	2.87062371111264	1.28300776102741	0.0113	0.0263	0.0156	0.0091	0.1686	0.012	0.0106	0.0447	0.001	0.1189	0.1163	0.03	0.0085	0.113	0.0182	0.0088	0.0117	0.0013	0.0014	0.0356	0.0263	0.038	0.063	0.0175	0.0859	9e-04
1	rs3932692	240962372	0.85	0.849213100564478	0.94	0.173887076546345	2.93003321973093	1.33813044705332	0.0113	0.0263	0.0156	0.0092	0.1689	0.012	0.0107	0.0446	0.001	0.1187	0.1161	0.03	0.0085	0.1127	0.0181	0.0089	0.0117	0.0012	0.0014	0.0356	0.0264	0.038	0.063	0.0176	0.0859	9e-04
1	rs74534527	240965090	0.85	0.849213100564478	0.94	0.173887076546345	2.91939806377038	1.33931110179034	0.0113	0.0263	0.0157	0.0092	0.1688	0.012	0.0107	0.0446	0.001	0.1187	0.1161	0.0299	0.0085	0.1127	0.0181	0.0089	0.0116	0.0012	0.0013	0.0356	0.0264	0.0382	0.0632	0.0175	0.086	9e-04
1	rs61832401	240966459	0.85	0.849213100564478	0.94	0.173887076546345	2.91752245435152	1.35399949230822	0.0113	0.0263	0.0157	0.0092	0.1688	0.012	0.0107	0.0445	0.001	0.1187	0.1161	0.0299	0.0085	0.1127	0.0181	0.0089	0.0115	0.0012	0.0013	0.0357	0.0264	0.0383	0.0632	0.0175	0.0859	9e-04
1	rs35832563	240972022	0.85	0.849213100564478	0.95	0.15120882267165	2.91602222261565	1.34943815560357	0.0113	0.0263	0.0157	0.0092	0.1687	0.012	0.0107	0.0445	0.001	0.1187	0.1161	0.0299	0.0085	0.1127	0.0181	0.0089	0.0114	0.0012	0.0013	0.0357	0.0264	0.0384	0.0632	0.0175	0.086	9e-04
1	rs2275742	240975213	0.85	0.849213100564478	0.95	0.15120882267165	2.94657152122347	1.35636564204086	0.0113	0.0263	0.0157	0.0092	0.1686	0.012	0.0108	0.0444	0.001	0.1187	0.1159	0.0298	0.0085	0.1125	0.0181	0.0089	0.0112	0.0012	0.0013	0.0359	0.0264	0.0388	0.0632	0.0176	0.086	9e-04
1	rs1418480	240976241	0.85	0.849213100564478	0.95	0.15120882267165	2.94569380342746	1.3524787607544	0.0113	0.0263	0.0157	0.0092	0.1686	0.012	0.0108	0.0444	0.001	0.1187	0.1159	0.0299	0.0085	0.1125	0.0181	0.0089	0.0111	0.0012	0.0013	0.0359	0.0264	0.0389	0.0632	0.0176	0.086	9e-04
1	rs3738068	240979803	0.85	0.849213100564478	0.95	0.15120882267165	2.90390370815355	1.28367759819512	0.0113	0.0263	0.0157	0.0093	0.1686	0.0121	0.0108	0.0444	0.001	0.1188	0.1159	0.0298	0.0085	0.1124	0.0181	0.0089	0.0111	0.0012	0.0013	0.0359	0.0264	0.0389	0.0632	0.0176	0.0859	9e-04
1	rs116566677	240987049	0.85	0.849213100564478	0.96	0.130782650589638	2.93078436666737	1.27581080845264	0.0114	0.026	0.0159	0.0092	0.1685	0.0121	0.0109	0.0438	0.001	0.1195	0.1157	0.0297	0.0085	0.1119	0.0181	0.0091	0.0111	0.0012	0.0014	0.0358	0.0264	0.0389	0.0641	0.0176	0.0856	9e-04
1	rs7521765	240988389	0.85	0.849213100564478	0.97	0.112481740502774	2.95911872252709	1.27547623597446	0.0114	0.0259	0.016	0.0092	0.1685	0.0122	0.0109	0.0437	0.001	0.1196	0.1157	0.0297	0.0085	0.1119	0.0181	0.0091	0.0111	0.0011	0.0014	0.0358	0.0264	0.0389	0.0641	0.0176	0.0856	9e-04
1	rs16840783	240990818	0.85	0.849213100564478	0.98	0.0961760782036991	2.95008316012363	1.34673635781556	0.0114	0.0259	0.016	0.0092	0.1685	0.0122	0.0109	0.0437	0.001	0.1197	0.1157	0.0297	0.0085	0.1118	0.0181	0.0091	0.0111	0.0011	0.0014	0.0358	0.0264	0.0389	0.0642	0.0177	0.0855	9e-04
1	rs12408427	241001045	0.85	0.849213100564478	0.98	0.0961760782036991	3.01072500964961	1.4118253369813	0.0114	0.0258	0.0161	0.0093	0.1686	0.0123	0.0109	0.0436	0.001	0.1199	0.1155	0.0296	0.0085	0.1113	0.0181	0.0092	0.0111	0.0011	0.0014	0.0359	0.0263	0.0392	0.0643	0.0179	0.0852	9e-04
1	rs12752338	241004429	0.85	0.849213100564478	0.98	0.0961760782036991	3.06106873980325	1.49491012445742	0.0115	0.0257	0.0163	0.0094	0.1687	0.0128	0.011	0.0433	0.001	0.1198	0.1155	0.0295	0.0084	0.111	0.0183	0.0095	0.0112	0.0011	0.0013	0.036	0.026	0.0395	0.0644	0.018	0.0841	9e-04
1	rs10926366	241005801	0.85	0.849213100564478	0.98	0.0961760782036991	3.09294231010719	1.54777886804976	0.0116	0.0257	0.0163	0.0094	0.1687	0.0129	0.011	0.0433	0.001	0.1198	0.1155	0.0295	0.0084	0.111	0.0183	0.0096	0.0112	0.0011	0.0013	0.0361	0.026	0.0395	0.0644	0.018	0.084	9e-04
1	rs1674746	241016184	0.85	0.849213100564478	0.98	0.0961760782036991	3.03333701566231	1.73436568698753	0.0117	0.0255	0.0169	0.0093	0.1686	0.0132	0.0112	0.0437	0.001	0.1201	0.1154	0.0293	0.0083	0.1106	0.0184	0.0099	0.0112	0.001	0.0013	0.0363	0.0257	0.0397	0.0645	0.0186	0.082	9e-04
1	rs80345828	241024126	0.86	0.78654304280128	0.98	0.0961760782036991	2.94882886240284	1.84927753389461	0.0118	0.025	0.0173	0.0093	0.1685	0.0137	0.0112	0.0437	9e-04	0.1205	0.1153	0.0291	0.0081	0.1101	0.0187	0.0102	0.0113	0.001	0.0013	0.0361	0.0255	0.0401	0.0645	0.0188	0.0811	0.001
1	rs2995379	241035144	0.86	0.78654304280128	0.98	0.0961760782036991	3.01148215563077	1.98310969158068	0.0119	0.0244	0.0177	0.0092	0.1684	0.0141	0.0113	0.0438	9e-04	0.1212	0.1155	0.0289	0.0079	0.1094	0.019	0.0105	0.0113	0.001	0.0013	0.0359	0.0254	0.0405	0.0645	0.0191	0.0801	0.001
1	rs12123142	241046053	0.86	0.78654304280128	1	0.069019173236101	3.22356747948891	2.3803333039505	0.0119	0.024	0.0181	0.0093	0.1691	0.0144	0.0117	0.0444	8e-04	0.1213	0.1157	0.0288	0.0078	0.1089	0.0193	0.0108	0.012	9e-04	0.0013	0.0361	0.0246	0.0405	0.0641	0.0192	0.0785	0.001
1	rs261833	241046905	0.86	0.78654304280128	1	0.069019173236101	3.24469264694376	2.41814299796365	0.0119	0.024	0.0181	0.0093	0.1691	0.0144	0.0118	0.0443	9e-04	0.1213	0.1157	0.0288	0.0078	0.1088	0.0193	0.0108	0.012	9e-04	0.0013	0.0361	0.0246	0.0405	0.0641	0.0192	0.0784	0.001
1	rs10926376	241050316	0.86	0.78654304280128	1	0.069019173236101	3.23360992783003	2.37006766331226	0.0119	0.0241	0.0182	0.0092	0.1695	0.0144	0.0115	0.0444	8e-04	0.1213	0.1158	0.0286	0.0077	0.109	0.0192	0.0108	0.0122	9e-04	0.0013	0.0361	0.0246	0.0405	0.0639	0.0191	0.0783	0.001
1	rs116661361	241054970	0.86	0.78654304280128	1	0.069019173236101	3.15876509914912	2.29215779084114	0.0119	0.024	0.0185	0.0092	0.1699	0.0144	0.0115	0.0445	8e-04	0.1212	0.1158	0.0285	0.0077	0.1088	0.0192	0.0108	0.0122	8e-04	0.0013	0.0364	0.0245	0.0405	0.0636	0.0191	0.0782	0.001
1	rs67435955	241057159	0.86	0.78654304280128	1	0.069019173236101	3.18181986755834	2.37135056836124	0.0119	0.0239	0.0186	0.0091	0.17	0.0144	0.0115	0.0445	8e-04	0.1212	0.1159	0.0284	0.0077	0.1088	0.0192	0.0109	0.0122	8e-04	0.0013	0.0364	0.0245	0.0405	0.0635	0.0191	0.0781	0.001
1	rs17313069	241065647	0.86	0.78654304280128	1	0.069019173236101	3.21752055065723	2.39445747935394	0.0118	0.0239	0.0187	0.0092	0.1702	0.0144	0.0115	0.0444	8e-04	0.1212	0.116	0.0284	0.0077	0.1087	0.0192	0.0109	0.0123	8e-04	0.0012	0.0365	0.0245	0.0406	0.0635	0.019	0.0781	0.001
1	rs390488	241068852	0.86	0.78654304280128	1	0.069019173236101	3.24250102357391	2.3698843981739	0.0118	0.0239	0.0187	0.0092	0.1703	0.0144	0.0115	0.0444	8e-04	0.1212	0.116	0.0284	0.0077	0.1087	0.0192	0.0109	0.0123	8e-04	0.0012	0.0365	0.0245	0.0406	0.0634	0.019	0.0781	0.001
1	rs74891724	241069713	0.86	0.78654304280128	1	0.069019173236101	3.23051899837095	2.35321463313124	0.0118	0.0239	0.0187	0.0092	0.1703	0.0144	0.0115	0.0444	8e-04	0.1212	0.1159	0.0284	0.0077	0.1087	0.0192	0.0109	0.0123	8e-04	0.0012	0.0365	0.0245	0.0406	0.0634	0.019	0.0782	0.001
1	rs71648637	241069818	0.86	0.78654304280128	1	0.069019173236101	3.23773247274594	2.35742649176108	0.0118	0.0239	0.0187	0.0092	0.1703	0.0144	0.0115	0.0444	8e-04	0.1212	0.1159	0.0284	0.0077	0.1087	0.0192	0.0109	0.0123	8e-04	0.0012	0.0365	0.0245	0.0406	0.0634	0.019	0.0782	0.001
1	rs75285165	241070372	0.86	0.78654304280128	1	0.069019173236101	3.22884509562244	2.36255523236709	0.0118	0.0239	0.0187	0.0092	0.1703	0.0144	0.0115	0.0444	8e-04	0.1212	0.1159	0.0284	0.0077	0.1087	0.0192	0.0109	0.0123	8e-04	0.0012	0.0365	0.0245	0.0406	0.0634	0.019	0.0782	0.001
1	rs77844074	241072050	0.86	0.78654304280128	1	0.069019173236101	3.19618921143712	2.31169599885209	0.0118	0.0239	0.0187	0.0092	0.1703	0.0144	0.0115	0.0444	8e-04	0.1212	0.1159	0.0284	0.0077	0.1086	0.0192	0.0109	0.0123	8e-04	0.0012	0.0365	0.0245	0.0405	0.0634	0.019	0.0782	0.001
1	rs77668862	241087045	0.86	0.78654304280128	1	0.069019173236101	3.1611963921437	2.27373443058526	0.0117	0.024	0.0188	0.0092	0.1704	0.0144	0.0115	0.0446	8e-04	0.1213	0.1156	0.0282	0.0077	0.1085	0.0191	0.0109	0.0122	8e-04	0.0011	0.0366	0.0245	0.0405	0.0633	0.019	0.0782	0.001
1	rs2502445	241087067	0.86	0.78654304280128	1	0.069019173236101	3.16490834557475	2.28376462307346	0.0117	0.024	0.0188	0.0092	0.1704	0.0144	0.0115	0.0446	8e-04	0.1213	0.1156	0.0282	0.0077	0.1085	0.0191	0.0109	0.0122	8e-04	0.0011	0.0366	0.0245	0.0405	0.0633	0.019	0.0782	0.001
1	rs261861	241095576	0.86	0.78654304280128	1.01	0.0578993944755651	3.18977204204983	2.20604264519244	0.0117	0.024	0.0189	0.0093	0.1701	0.0144	0.0114	0.0451	8e-04	0.1214	0.1154	0.0283	0.0078	0.1084	0.019	0.011	0.0121	8e-04	0.0011	0.0365	0.0244	0.0406	0.0636	0.0193	0.0779	0.001
1	rs76046726	241101700	0.87	0.726891327677376	1.02	0.0482398620390144	2.99294807603621	2.0813801946514	0.0118	0.0238	0.0192	0.0092	0.1711	0.0144	0.0112	0.0454	9e-04	0.1209	0.115	0.0282	0.0078	0.1082	0.019	0.011	0.012	9e-04	0.001	0.0364	0.0249	0.0404	0.0635	0.0195	0.0774	0.0011
1	rs6682594	241105471	0.87	0.726891327677376	1.02	0.0482398620390144	2.98551862846079	2.09382128353641	0.0118	0.0238	0.0193	0.0092	0.1711	0.0144	0.0112	0.0454	9e-04	0.1208	0.115	0.0282	0.0078	0.1082	0.019	0.011	0.012	9e-04	0.001	0.0363	0.0249	0.0404	0.0634	0.0195	0.0774	0.0011
1	rs12038552	241107061	0.87	0.726891327677376	1.02	0.0482398620390144	2.99156251570471	2.09472319430887	0.0118	0.0238	0.0193	0.0092	0.1711	0.0144	0.0112	0.0455	9e-04	0.1208	0.115	0.0282	0.0079	0.1082	0.019	0.011	0.012	9e-04	0.001	0.0363	0.0249	0.0403	0.0634	0.0195	0.0774	0.0011
1	rs261796	241110180	0.87	0.726891327677376	1.02	0.0482398620390144	2.91414725284148	2.05814737997559	0.0119	0.0235	0.0193	0.0092	0.1707	0.0143	0.011	0.0457	0.001	0.1212	0.1147	0.0277	0.008	0.1082	0.0192	0.011	0.0117	9e-04	0.0013	0.0362	0.0248	0.0406	0.0634	0.0196	0.0779	0.0012
1	rs261799	241111401	0.87	0.726891327677376	1.02	0.0482398620390144	2.93491668712578	2.12180435973017	0.0119	0.0235	0.0193	0.0092	0.1707	0.0143	0.011	0.0457	0.001	0.1212	0.1147	0.0277	0.0081	0.1082	0.0193	0.011	0.0117	9e-04	0.0013	0.0362	0.0248	0.0406	0.0634	0.0196	0.0779	0.0012
1	rs12728319	241113548	0.87	0.726891327677376	1.02	0.0482398620390144	2.94080506794422	2.10573064790406	0.0119	0.0235	0.0194	0.0092	0.1706	0.0143	0.0109	0.0457	0.001	0.1213	0.1146	0.0277	0.0081	0.1082	0.0193	0.011	0.0117	9e-04	0.0013	0.0362	0.0248	0.0406	0.0634	0.0196	0.0778	0.0012
1	rs408430	241119884	0.87	0.726891327677376	1.02	0.0482398620390144	2.97557918246825	2.08624727217625	0.012	0.0234	0.0194	0.0092	0.1704	0.0144	0.011	0.0457	0.001	0.1213	0.1146	0.0276	0.0081	0.1081	0.0193	0.0111	0.0117	9e-04	0.0014	0.0362	0.0248	0.0407	0.0633	0.0197	0.0777	0.0012
1	rs12119557	241131301	0.88	0.670214810425093	1.02	0.0482398620390144	3.10019380804831	2.03548874909943	0.0122	0.0233	0.0199	0.0094	0.1699	0.0146	0.011	0.0454	0.0011	0.1223	0.1139	0.0273	0.0081	0.1073	0.0196	0.0113	0.0116	9e-04	0.0015	0.036	0.0248	0.0412	0.0633	0.0201	0.0768	0.0013
1	rs3893177	241134928	0.88	0.670214810425093	1.02	0.0482398620390144	3.01324904531263	1.96414171820578	0.0122	0.0232	0.0207	0.0093	0.1698	0.0145	0.0109	0.0456	0.0011	0.1223	0.1133	0.0273	0.0081	0.1071	0.0196	0.0114	0.0115	9e-04	0.0015	0.0359	0.0249	0.0412	0.0634	0.0202	0.0768	0.0013
1	rs3912108	241144197	0.88	0.670214810425093	1.02	0.0482398620390144	2.79477311404921	1.91095250925604	0.0122	0.023	0.0207	0.0093	0.1693	0.0146	0.0109	0.0458	0.001	0.1221	0.1144	0.0273	0.0079	0.1066	0.0197	0.0114	0.0116	9e-04	0.0014	0.0359	0.0249	0.0414	0.0635	0.0204	0.0766	0.0013
1	rs34528220	241148921	0.88	0.670214810425093	1.02	0.0482398620390144	2.73043680190139	1.91184326667881	0.0122	0.023	0.0207	0.0093	0.1691	0.0146	0.0109	0.0457	0.001	0.1223	0.1147	0.0273	0.0077	0.1065	0.0197	0.0114	0.0117	9e-04	0.0014	0.0359	0.0248	0.0415	0.0635	0.0205	0.0764	0.0012
1	rs74824283	241150317	0.88	0.670214810425093	1.03	0.0399082203678001	2.69532423340603	1.92485490695302	0.0121	0.023	0.0207	0.0094	0.169	0.0147	0.011	0.0457	0.001	0.1224	0.1148	0.0272	0.0076	0.1064	0.0198	0.0115	0.0117	0.001	0.0014	0.0359	0.0247	0.0416	0.0635	0.0205	0.0764	0.0012
1	rs12402473	241153184	0.88	0.670214810425093	1.03	0.0399082203678001	2.68153722795885	1.98114015570912	0.0121	0.023	0.0207	0.0094	0.1688	0.0147	0.011	0.0456	0.001	0.1226	0.1151	0.0272	0.0075	0.1063	0.0198	0.0115	0.0117	0.001	0.0013	0.0359	0.0245	0.0418	0.0635	0.0205	0.0762	0.0012
1	rs116173245	241154025	0.88	0.670214810425093	1.03	0.0399082203678001	2.66387741728635	1.98149823321221	0.0121	0.023	0.0207	0.0094	0.1687	0.0147	0.011	0.0456	0.001	0.1226	0.1152	0.0272	0.0075	0.1063	0.0198	0.0115	0.0117	0.001	0.0013	0.0359	0.0245	0.0418	0.0635	0.0206	0.0761	0.0012
1	rs80180902	241155132	0.88	0.670214810425093	1.03	0.0399082203678001	2.63521063489081	1.93930680992466	0.0121	0.023	0.0207	0.0094	0.1686	0.0147	0.011	0.0457	0.001	0.1225	0.1152	0.0271	0.0075	0.1063	0.0195	0.0116	0.0117	0.001	0.0013	0.0359	0.0244	0.042	0.0635	0.0206	0.0764	0.0012
1	rs6660065	241159848	0.89	0.616467558766813	1.04	0.0327749489679439	2.60240953510908	1.89617443270959	0.0124	0.0228	0.0209	0.0095	0.1669	0.0148	0.0111	0.046	0.0011	0.1225	0.1144	0.0271	0.0075	0.1062	0.0199	0.0118	0.0116	0.0011	0.0014	0.036	0.0246	0.0423	0.0637	0.0213	0.0757	0.0014
1	rs10926391	241161151	0.9	0.565600701999265	1.04	0.0327749489679439	2.58780474164058	1.85584017434675	0.0125	0.0228	0.0209	0.0095	0.1655	0.0149	0.0112	0.0462	0.0012	0.1222	0.114	0.0271	0.0075	0.1063	0.0201	0.012	0.0116	0.0012	0.0015	0.0361	0.0246	0.0427	0.0639	0.0217	0.0752	0.0014
1	rs527952	241163882	0.9	0.565600701999265	1.04	0.0327749489679439	2.41655606272356	1.84963218673593	0.0125	0.0227	0.0207	0.0096	0.1646	0.0148	0.0112	0.0467	0.0014	0.1217	0.1134	0.0271	0.0076	0.1062	0.0203	0.0121	0.0117	0.0012	0.0017	0.0359	0.0245	0.043	0.0641	0.022	0.0753	0.0017
1	rs4660023	241164670	0.9	0.565600701999265	1.04	0.0327749489679439	2.37323444944512	1.73664982530209	0.0125	0.0227	0.0207	0.0097	0.1646	0.0148	0.0112	0.0467	0.0014	0.1215	0.1133	0.0272	0.0076	0.1061	0.0204	0.0121	0.0116	0.0013	0.0017	0.0359	0.0245	0.043	0.0641	0.0219	0.0754	0.0017
1	rs628208	241170977	0.93	0.429746626914861	1.04	0.0327749489679439	1.75112615311271	1.28401253926914	0.013	0.0222	0.0205	0.0096	0.1653	0.0141	0.0102	0.049	0.0016	0.1177	0.1115	0.0267	0.0075	0.1057	0.0208	0.0119	0.0112	0.0014	0.0019	0.0361	0.0245	0.0435	0.0652	0.0227	0.078	0.0019
1	rs11801810	241171081	0.93	0.429746626914861	1.05	0.0267145227362304	1.748050164004	1.2806638037045	0.013	0.0222	0.0206	0.0095	0.1653	0.0141	0.0102	0.049	0.0016	0.1177	0.1115	0.0267	0.0075	0.1057	0.0208	0.0119	0.0112	0.0014	0.0019	0.0361	0.0245	0.0435	0.0652	0.0227	0.078	0.0019
1	rs12733273	241171167	0.93	0.429746626914861	1.05	0.0267145227362304	1.74381051701499	1.27815323828181	0.013	0.0222	0.0206	0.0095	0.1652	0.0141	0.0102	0.049	0.0016	0.1177	0.1115	0.0267	0.0075	0.1057	0.0208	0.0119	0.0112	0.0014	0.0019	0.0361	0.0245	0.0435	0.0652	0.0227	0.078	0.0018
1	rs605792	241175755	0.93	0.429746626914861	1.05	0.0267145227362304	1.61697574544484	1.23094821677827	0.0129	0.0222	0.0205	0.0095	0.1652	0.0139	0.0102	0.0492	0.0016	0.1175	0.1115	0.0267	0.0075	0.1055	0.0209	0.0119	0.0112	0.0014	0.0019	0.0361	0.0246	0.0433	0.0651	0.0228	0.0785	0.0018
1	rs578476	241178009	0.94	0.389848785336034	1.05	0.0267145227362304	1.55693132199989	1.21749460628171	0.0129	0.0221	0.0205	0.0096	0.1653	0.0139	0.0101	0.0494	0.0016	0.1175	0.1114	0.0267	0.0074	0.1052	0.021	0.0119	0.0112	0.0014	0.0019	0.0361	0.0247	0.0432	0.0649	0.0229	0.0788	0.0019
1	rs641715	241180313	0.99	0.227721472602965	1.05	0.0267145227362304	0.49162243363222	0.810665223171858	0.0114	0.0218	0.0206	0.0085	0.1647	0.0124	0.0089	0.0515	0.0018	0.1119	0.113	0.0293	0.0068	0.1051	0.0221	0.011	0.0099	0.0019	0.0019	0.0369	0.0238	0.0419	0.0659	0.0237	0.0845	0.002
1	rs585873	241182444	0.99	0.227721472602965	1.05	0.0267145227362304	0.383927600458112	0.646670004759002	0.0125	0.0217	0.0207	0.0082	0.1649	0.0118	0.0085	0.0519	0.0018	0.1104	0.113	0.03	0.0065	0.1049	0.0225	0.0107	0.0094	0.002	0.0019	0.0369	0.0237	0.0416	0.0659	0.0239	0.0858	0.002
1	rs72758819	241184384	0.99	0.227721472602965	1.05	0.0267145227362304	0.358897606194796	0.646670004759002	0.0125	0.0217	0.0207	0.0081	0.1648	0.0118	0.0085	0.0519	0.0018	0.1103	0.1131	0.03	0.0065	0.1049	0.0225	0.0107	0.0094	0.002	0.0019	0.037	0.0237	0.0415	0.0659	0.0239	0.0859	0.002
1	rs600901	241190066	1	0.202230525110681	1.05	0.0267145227362304	0.29205441834448	0.651488453204774	0.0127	0.0217	0.0208	0.0081	0.1649	0.0117	0.0084	0.052	0.0018	0.1097	0.1131	0.0303	0.0065	0.1049	0.0227	0.0107	0.0092	0.002	0.0019	0.037	0.0237	0.0415	0.0659	0.0241	0.0864	0.002
1	rs10926395	241191026	1	0.202230525110681	1.05	0.0267145227362304	0.273467049996728	0.650319585365126	0.0127	0.0217	0.0208	0.0081	0.1648	0.0117	0.0084	0.052	0.0018	0.1098	0.113	0.0303	0.0064	0.1049	0.0227	0.0106	0.0093	0.002	0.0019	0.0369	0.0237	0.0415	0.066	0.0241	0.0864	0.002
1	rs12039662	241191088	1	0.202230525110681	1.05	0.0267145227362304	0.273559744953496	0.649881384989411	0.0127	0.0217	0.0208	0.0081	0.1648	0.0117	0.0084	0.052	0.0018	0.1098	0.113	0.0303	0.0064	0.1049	0.0227	0.0106	0.0092	0.002	0.0019	0.0369	0.0237	0.0415	0.066	0.0241	0.0864	0.002
1	rs61832514	241192957	1	0.202230525110681	1.05	0.0267145227362304	0.270187362539117	0.634442451645257	0.0128	0.0216	0.0208	0.0081	0.1649	0.0117	0.0084	0.052	0.0018	0.1098	0.1127	0.0303	0.0064	0.105	0.0227	0.0106	0.0092	0.0021	0.0019	0.037	0.0238	0.0414	0.0659	0.0241	0.0864	0.0021
1	rs557925	241197007	1	0.202230525110681	1.06	0.021606521931111	0.243545209320963	0.612600266828166	0.0129	0.0216	0.0207	0.0081	0.165	0.0116	0.0083	0.0522	0.0019	0.11	0.1121	0.0304	0.0063	0.1049	0.0228	0.0105	0.0092	0.0021	0.002	0.0372	0.0241	0.0412	0.0657	0.0241	0.0867	0.0021
1	rs114913926	241197097	1	0.202230525110681	1.06	0.021606521931111	0.245463688037318	0.606269761450591	0.0129	0.0216	0.0207	0.0081	0.165	0.0116	0.0083	0.0522	0.0019	0.1099	0.1121	0.0304	0.0063	0.1049	0.0228	0.0105	0.0092	0.0021	0.002	0.0371	0.0241	0.0412	0.0656	0.0241	0.0867	0.0021
1	rs583951	241198832	1	0.202230525110681	1.06	0.021606521931111	0.204188307893986	0.557750729119888	0.0131	0.0216	0.0205	0.008	0.1649	0.0112	0.0081	0.0524	0.0019	0.1095	0.1124	0.0307	0.0064	0.1047	0.023	0.0103	0.0091	0.0022	0.002	0.0371	0.024	0.0408	0.0658	0.024	0.0874	0.0022
1	rs538423	241199995	1	0.202230525110681	1.06	0.021606521931111	0.125695643898935	0.448445869188165	0.0135	0.0213	0.0202	0.0078	0.1651	0.0107	0.0078	0.0524	0.002	0.1094	0.1134	0.0308	0.0062	0.1051	0.0228	0.0101	0.0088	0.0023	0.0021	0.0369	0.0237	0.0402	0.0664	0.0236	0.0884	0.0024
1	rs76860981	241200500	1	0.202230525110681	1.07	0.017336650251793	0.115603564858732	0.427529428911454	0.0136	0.0212	0.0202	0.0078	0.1651	0.0106	0.0077	0.0524	0.002	0.1094	0.1135	0.0308	0.0062	0.1052	0.0228	0.01	0.0088	0.0023	0.0021	0.037	0.0237	0.04	0.0664	0.0236	0.0888	0.0024
1	rs2502406	241203611	1.01	0.178854520006857	1.1	0.00852214968555774	0.0962498797434459	0.369989442003854	0.0137	0.0211	0.0199	0.0076	0.1648	0.0101	0.0074	0.0523	0.002	0.1094	0.1138	0.031	0.0062	0.1057	0.0228	0.0098	0.0086	0.0024	0.0021	0.037	0.0236	0.0396	0.0666	0.0236	0.0898	0.0025
1	rs35683744	241212255	1.01	0.178854520006857	1.1	0.00852214968555774	0.0890821191001917	0.355910055144764	0.0138	0.021	0.0198	0.0076	0.1648	0.0099	0.0074	0.0523	0.0019	0.1094	0.1139	0.031	0.0062	0.1058	0.0227	0.0098	0.0086	0.0024	0.0021	0.037	0.0236	0.0394	0.0667	0.0237	0.0901	0.0025
1	rs114345297	241212974	1.01	0.178854520006857	1.1	0.00852214968555774	0.0897302254395749	0.355785047937538	0.0138	0.021	0.0198	0.0076	0.1648	0.0099	0.0074	0.0523	0.0019	0.1094	0.1139	0.031	0.0062	0.1058	0.0227	0.0098	0.0086	0.0024	0.0021	0.037	0.0236	0.0394	0.0667	0.0237	0.0901	0.0025
1	rs79645835	241216737	1.01	0.178854520006857	1.1	0.00852214968555774	0.08975428657464	0.343967020522088	0.0138	0.021	0.0198	0.0076	0.165	0.0098	0.0073	0.0523	0.002	0.1093	0.1139	0.031	0.0062	0.1058	0.0227	0.0098	0.0085	0.0025	0.0022	0.037	0.0235	0.0393	0.0667	0.0237	0.0903	0.0025
1	rs114804045	241217590	1.01	0.178854520006857	1.1	0.00852214968555774	0.0885323760478277	0.336808668065401	0.0138	0.0211	0.0198	0.0076	0.1652	0.0097	0.0073	0.0523	0.002	0.1093	0.1139	0.031	0.0062	0.1058	0.0227	0.0097	0.0085	0.0025	0.0022	0.0369	0.0235	0.0393	0.0667	0.0237	0.0905	0.0025
1	rs2945543	241225234	1.01	0.178854520006857	1.1	0.00852214968555774	0.0806338297556452	0.303000622169218	0.014	0.0209	0.0196	0.0074	0.1659	0.0093	0.007	0.0522	0.002	0.109	0.1139	0.0311	0.0063	0.1058	0.0225	0.0096	0.0083	0.0027	0.0022	0.0368	0.0233	0.039	0.0669	0.0237	0.0914	0.0026
1	rs61832516	241225879	1.01	0.178854520006857	1.1	0.00852214968555774	0.0806113574766713	0.304791118788898	0.014	0.0209	0.0196	0.0074	0.166	0.0093	0.007	0.0522	0.002	0.109	0.1139	0.0311	0.0063	0.1058	0.0225	0.0096	0.0083	0.0027	0.0022	0.0368	0.0233	0.039	0.0669	0.0237	0.0914	0.0026
1	rs2030233	241229446	1.01	0.178854520006857	1.1	0.00852214968555774	0.0787822849896954	0.301213292345333	0.014	0.0208	0.0196	0.0074	0.1663	0.0093	0.007	0.0522	0.002	0.1088	0.1139	0.0311	0.0062	0.1058	0.0225	0.0096	0.0083	0.0027	0.0022	0.0368	0.0233	0.039	0.0669	0.0237	0.0915	0.0026
1	rs2500236	241233104	1.01	0.178854520006857	1.1	0.00852214968555774	0.0743484133001554	0.29669965162575	0.014	0.0208	0.0196	0.0074	0.1664	0.0092	0.007	0.0522	0.002	0.1086	0.1139	0.0311	0.0062	0.1058	0.0225	0.0096	0.0084	0.0028	0.0022	0.0368	0.0233	0.039	0.0669	0.0237	0.0917	0.0026
1	rs114017068	241236168	1.01	0.178854520006857	1.1	0.00852214968555774	0.0741566102857013	0.28820422044287	0.014	0.0208	0.0196	0.0074	0.1665	0.0092	0.007	0.0522	0.002	0.1085	0.1139	0.0311	0.0062	0.1058	0.0224	0.0095	0.0083	0.0028	0.0023	0.0368	0.0233	0.0389	0.0669	0.0237	0.0917	0.0026
1	rs116968028	241236946	1.01	0.178854520006857	1.11	0.00661172274965255	0.0740289197559345	0.289144455305643	0.014	0.0208	0.0196	0.0074	0.1665	0.0092	0.007	0.0522	0.002	0.1085	0.1139	0.0311	0.0062	0.1059	0.0224	0.0095	0.0083	0.0028	0.0023	0.0368	0.0233	0.0389	0.0669	0.0237	0.0918	0.0026
1	rs61832519	241245634	1.01	0.178854520006857	1.11	0.00661172274965255	0.0715049655132359	0.261579556420856	0.014	0.0209	0.0195	0.0072	0.167	0.0089	0.0068	0.0521	0.002	0.1081	0.1141	0.0311	0.0061	0.1059	0.0222	0.0094	0.0082	0.0028	0.0023	0.0369	0.0232	0.0389	0.067	0.0237	0.0921	0.0027
1	rs2502417	241249863	1.01	0.178854520006857	1.11	0.00661172274965255	0.0737315291351712	0.234234580008827	0.014	0.0208	0.0194	0.0071	0.1674	0.0087	0.0067	0.0522	0.002	0.1079	0.1143	0.0311	0.0061	0.106	0.0221	0.0093	0.0081	0.0029	0.0024	0.0369	0.0231	0.0389	0.0671	0.0237	0.0925	0.0027
1	rs2492988	241257765	1.01	0.178854520006857	1.11	0.00661172274965255	0.0595602914035226	0.195517067294182	0.0141	0.0207	0.0194	0.0069	0.1684	0.0083	0.0065	0.0525	0.002	0.1076	0.1147	0.031	0.0059	0.106	0.0218	0.0091	0.008	0.0029	0.0025	0.037	0.0228	0.0388	0.0675	0.0238	0.0929	0.0027
1	rs61832551	241257816	1.01	0.178854520006857	1.11	0.00661172274965255	0.0600226126024942	0.195413364884309	0.0141	0.0207	0.0194	0.0069	0.1684	0.0083	0.0065	0.0525	0.002	0.1076	0.1147	0.031	0.0059	0.106	0.0218	0.0091	0.0079	0.0029	0.0025	0.037	0.0228	0.0388	0.0675	0.0238	0.0929	0.0027
1	rs74150214	241259275	1.02	0.157502178544443	1.1	0.00852214968555774	0.0661510001407614	0.192001641399464	0.0141	0.0206	0.0193	0.0069	0.1687	0.0082	0.0064	0.0524	0.002	0.1074	0.1152	0.0309	0.0058	0.1061	0.0217	0.0091	0.0079	0.0029	0.0025	0.037	0.0228	0.0388	0.0674	0.0238	0.093	0.0027
1	rs116679899	241260342	1.02	0.157502178544443	1.1	0.00852214968555774	0.0670045399760528	0.183816025136893	0.0141	0.0206	0.0193	0.0069	0.1689	0.0081	0.0064	0.0523	0.002	0.1073	0.1154	0.0309	0.0058	0.1061	0.0216	0.009	0.0079	0.0029	0.0025	0.037	0.0227	0.0387	0.0674	0.0238	0.0929	0.0027
1	rs77375100	241261437	1.03	0.13807906481078	1.1	0.00852214968555774	0.0539536126761372	0.135206467687963	0.0143	0.0203	0.0191	0.0065	0.1708	0.0075	0.0061	0.0519	0.0021	0.1064	0.1178	0.0309	0.0055	0.1065	0.0212	0.0088	0.0076	0.0029	0.0026	0.037	0.0225	0.0384	0.0673	0.0237	0.093	0.0028
1	rs72758847	241262306	1.04	0.120487900976968	1.09	0.0108898842413945	0.0579879466990439	0.0954274929429257	0.0146	0.0199	0.0189	0.0062	0.1731	0.0069	0.0058	0.0516	0.0022	0.1058	0.1204	0.0308	0.0051	0.1071	0.0205	0.0085	0.0072	0.003	0.0028	0.037	0.0221	0.0381	0.0672	0.0232	0.0928	0.0029
1	rs76124489	241263899	1.05	0.104628957265627	1.09	0.0108898842413945	0.083566510239021	0.0580457816552925	0.0149	0.0193	0.0187	0.0057	0.1751	0.0062	0.0054	0.052	0.0021	0.1053	0.1232	0.0305	0.0046	0.1081	0.0196	0.0081	0.0067	0.003	0.003	0.0371	0.0218	0.0376	0.0673	0.0227	0.0926	0.003
1	rs79021626	241264091	1.05	0.104628957265627	1.09	0.0108898842413945	0.081671900909379	0.0576563028099077	0.0149	0.0192	0.0187	0.0057	0.1752	0.0061	0.0054	0.0521	0.0021	0.1053	0.1235	0.0305	0.0046	0.1081	0.0195	0.0081	0.0066	0.003	0.003	0.0371	0.0218	0.0376	0.0674	0.0227	0.0927	0.003
1	rs12086317	241264216	1.05	0.104628957265627	1.09	0.0108898842413945	0.0749686282345155	0.0556619326325885	0.015	0.0192	0.0186	0.0057	0.1753	0.006	0.0053	0.052	0.0021	0.1053	0.1237	0.0305	0.0046	0.1081	0.0195	0.008	0.0066	0.003	0.003	0.0372	0.0217	0.0375	0.0674	0.0226	0.0927	0.003
1	rs78819605	241265009	1.05	0.104628957265627	1.09	0.0108898842413945	0.0729914421911161	0.0585015898902488	0.015	0.0191	0.0186	0.0057	0.1753	0.006	0.0053	0.0521	0.0021	0.1053	0.1239	0.0304	0.0045	0.1081	0.0194	0.008	0.0066	0.003	0.003	0.0372	0.0217	0.0375	0.0674	0.0226	0.0928	0.003
1	rs79934718	241267263	1.05	0.104628957265627	1.09	0.0108898842413945	0.0715049655132359	0.0582409414677348	0.0151	0.0191	0.0185	0.0056	0.1753	0.0059	0.0053	0.0521	0.0021	0.1053	0.1244	0.0304	0.0045	0.1081	0.0193	0.0079	0.0066	0.003	0.003	0.0372	0.0217	0.0374	0.0676	0.0225	0.0928	0.003
1	rs61832555	241268567	1.05	0.104628957265627	1.09	0.0108898842413945	0.0605245812805553	0.0403786316930395	0.0151	0.0191	0.0185	0.0056	0.1753	0.0059	0.0053	0.0522	0.0021	0.1053	0.1246	0.0304	0.0045	0.1081	0.0193	0.0079	0.0065	0.003	0.003	0.0373	0.0218	0.0373	0.0676	0.0225	0.0929	0.003
1	rs7554191	241270559	1.05	0.104628957265627	1.09	0.0108898842413945	0.0504409732247566	0.0352679535612161	0.0151	0.019	0.0185	0.0056	0.1752	0.0059	0.0053	0.0522	0.0021	0.1057	0.125	0.0303	0.0043	0.1084	0.0193	0.0079	0.0066	0.0029	0.0029	0.0373	0.0217	0.0372	0.0675	0.0225	0.0927	0.003
1	rs6658721	241276564	1.08	0.0664216607683517	1.09	0.0108898842413945	0.120483949317992	0.0137188720866614	0.0161	0.0186	0.0172	0.0048	0.181	0.0045	0.0046	0.0537	0.0017	0.1048	0.1302	0.0297	0.0027	0.1094	0.0168	0.0067	0.006	0.0027	0.0027	0.0381	0.021	0.0334	0.0689	0.0217	0.0943	0.0028
1	rs72632887	241276956	1.08	0.0664216607683517	1.09	0.0108898842413945	0.164746095786783	0.022805792204926	0.0162	0.0186	0.017	0.0047	0.1815	0.0043	0.0047	0.0539	0.0016	0.1048	0.1309	0.0295	0.0025	0.1094	0.0164	0.0065	0.006	0.0026	0.0026	0.0384	0.0209	0.0329	0.0691	0.0215	0.0946	0.0027
1	rs6666211	241279858	1.08	0.0664216607683517	1.09	0.0108898842413945	0.112973345134015	0.0321533966589417	0.0164	0.0186	0.0169	0.0047	0.1818	0.0042	0.0047	0.054	0.0016	0.1049	0.1314	0.0294	0.0023	0.1093	0.0162	0.0064	0.006	0.0026	0.0025	0.0387	0.0208	0.0326	0.0692	0.0214	0.0948	0.0027
1	rs12024588	241280303	1.08	0.0664216607683517	1.09	0.0108898842413945	0.105092730982076	0.0172681254875055	0.0164	0.0186	0.0169	0.0047	0.1817	0.0042	0.0048	0.054	0.0016	0.1049	0.1314	0.0294	0.0023	0.1094	0.0161	0.0064	0.006	0.0026	0.0025	0.0387	0.0208	0.0326	0.0693	0.0214	0.0949	0.0027
1	rs76329429	241280765	1.08	0.0664216607683517	1.09	0.0108898842413945	0.105278806202435	0.0168252886230051	0.0164	0.0186	0.0169	0.0047	0.1817	0.0042	0.0048	0.054	0.0016	0.1049	0.1314	0.0294	0.0023	0.1094	0.0161	0.0064	0.006	0.0026	0.0025	0.0387	0.0208	0.0326	0.0693	0.0214	0.0949	0.0027
1	rs4339853	241281193	1.08	0.0664216607683517	1.09	0.0108898842413945	0.105465086008168	0.0167154648821006	0.0164	0.0186	0.0169	0.0047	0.1817	0.0042	0.0048	0.054	0.0016	0.1049	0.1314	0.0294	0.0023	0.1094	0.0161	0.0064	0.006	0.0026	0.0025	0.0387	0.0208	0.0326	0.0693	0.0214	0.0949	0.0027
1	rs72758859	241285606	1.08	0.0664216607683517	1.08	0.013797621939345	0.108473420850691	0.0204447408194145	0.0164	0.0186	0.0169	0.0047	0.1817	0.0042	0.0048	0.054	0.0016	0.1049	0.1314	0.0294	0.0023	0.1094	0.0161	0.0064	0.006	0.0026	0.0025	0.0387	0.0208	0.0326	0.0693	0.0214	0.0949	0.0027
1	rs115862785	241290459	1.08	0.0664216607683517	1.08	0.013797621939345	0.102797136915405	0.0128069902362815	0.0164	0.0187	0.0169	0.0047	0.1818	0.0042	0.0048	0.0542	0.0015	0.1047	0.1314	0.0294	0.0023	0.1095	0.0161	0.0063	0.006	0.0026	0.0025	0.0387	0.0208	0.0324	0.0693	0.0214	0.0951	0.0027
1	rs4660030	241293189	1.08	0.0664216607683517	1.08	0.013797621939345	0.098836440370932	0.0089892598333955	0.0164	0.0187	0.0168	0.0047	0.1819	0.0042	0.0049	0.0543	0.0015	0.1046	0.1314	0.0293	0.0022	0.1095	0.016	0.0063	0.006	0.0026	0.0025	0.0387	0.0208	0.0323	0.0693	0.0213	0.0952	0.0027
1	rs72758862	241311052	1.08	0.0664216607683517	1.08	0.013797621939345	0.0865664477445525	0.00341834578833515	0.0164	0.0188	0.0168	0.0047	0.1819	0.0042	0.0049	0.0544	0.0015	0.1047	0.1315	0.0293	0.0022	0.1096	0.0159	0.0062	0.006	0.0025	0.0025	0.0389	0.0208	0.0323	0.0695	0.0213	0.095	0.0027
1	rs61833763	241311708	1.08	0.0664216607683517	1.07	0.017336650251793	0.0952472741279703	0.00356388253303536	0.0164	0.0188	0.0168	0.0047	0.182	0.0042	0.0049	0.0544	0.0015	0.1047	0.1316	0.0293	0.0021	0.1096	0.0159	0.0062	0.006	0.0025	0.0025	0.0389	0.0208	0.0323	0.0695	0.0213	0.095	0.0027
1	rs7543441	241319268	1.08	0.0664216607683517	1.07	0.017336650251793	0.0944747915805051	0.00478962435628407	0.0161	0.0188	0.0168	0.0046	0.1822	0.0042	0.0049	0.0544	0.0015	0.1044	0.1318	0.0295	0.0021	0.1101	0.0158	0.0061	0.006	0.0024	0.0025	0.0391	0.0209	0.0323	0.0697	0.0212	0.0945	0.0027
1	rs56135062	241322952	1.08	0.0664216607683517	1.07	0.017336650251793	0.100429714596531	0.005589721542977	0.0161	0.0188	0.0168	0.0046	0.1823	0.0041	0.0049	0.0544	0.0015	0.1044	0.1318	0.0295	0.0021	0.11	0.0157	0.0061	0.006	0.0025	0.0025	0.0392	0.0208	0.0322	0.0696	0.0211	0.0947	0.0027
1	rs12087781	241325469	1.08	0.0664216607683517	1.07	0.017336650251793	0.0881750105051441	0.00393353821229958	0.0162	0.0188	0.0167	0.0046	0.1823	0.0041	0.0049	0.0543	0.0015	0.1044	0.1321	0.0294	0.002	0.1101	0.0156	0.006	0.0059	0.0026	0.0025	0.0392	0.0207	0.0319	0.0696	0.021	0.0952	0.0027
1	rs10802928	241328227	1.1	0.0477200328108175	1.07	0.017336650251793	0.127243554761743	0.0376497319331848	0.0169	0.0188	0.016	0.0041	0.1879	0.0036	0.0049	0.0536	0.0017	0.1038	0.1338	0.0291	0.0018	0.1103	0.0146	0.0055	0.0055	0.0029	0.0025	0.0386	0.0201	0.0303	0.0694	0.0199	0.0963	0.0028
1	rs6667767	241335584	1.11	0.0400902197142525	1.07	0.017336650251793	0.147174643612174	0.0629408148667153	0.0169	0.0186	0.0153	0.0038	0.1899	0.0032	0.0046	0.0541	0.0017	0.1049	0.1351	0.0294	0.0017	0.1097	0.0136	0.0049	0.0054	0.0026	0.0023	0.0386	0.0195	0.0299	0.0698	0.0197	0.0971	0.0026
1	rs4660037	241337461	1.11	0.0400902197142525	1.07	0.017336650251793	0.14226810091584	0.0409905139367434	0.0169	0.0186	0.0153	0.0037	0.1899	0.0032	0.0046	0.0541	0.0017	0.1049	0.1352	0.0294	0.0017	0.1097	0.0136	0.0049	0.0054	0.0026	0.0023	0.0386	0.0195	0.0298	0.0699	0.0196	0.0971	0.0026
1	rs10926423	241338558	1.11	0.0400902197142525	1.07	0.017336650251793	0.15111829706033	0.0270140923458692	0.017	0.0186	0.0152	0.0037	0.1899	0.0031	0.0046	0.0542	0.0017	0.105	0.1354	0.0293	0.0018	0.1098	0.0135	0.0049	0.0054	0.0026	0.0023	0.0386	0.0195	0.0298	0.0699	0.0195	0.0971	0.0026
1	rs55664943	241341263	1.11	0.0400902197142525	1.07	0.017336650251793	0.167196038962512	0.0315068144255003	0.0169	0.0185	0.015	0.0036	0.1899	0.0029	0.0045	0.0544	0.0016	0.1058	0.1363	0.0292	0.0018	0.1106	0.0129	0.0048	0.0054	0.0025	0.0023	0.0384	0.0194	0.0297	0.0702	0.0191	0.0971	0.0026
1	rs74865714	241343021	1.11	0.0400902197142525	1.07	0.017336650251793	0.167231191239743	0.0272449100544205	0.0169	0.0184	0.0149	0.0036	0.1899	0.0029	0.0045	0.0544	0.0016	0.1056	0.1364	0.0298	0.0018	0.1105	0.0129	0.0047	0.0054	0.0025	0.0023	0.0383	0.0194	0.0296	0.0702	0.0191	0.0969	0.0025
1	rs57657143	241343374	1.11	0.0400902197142525	1.06	0.021606521931111	0.166038433187222	0.0235339310116853	0.0169	0.0184	0.0149	0.0036	0.1898	0.0029	0.0045	0.0544	0.0017	0.1056	0.1365	0.0299	0.0018	0.1106	0.0128	0.0047	0.0054	0.0025	0.0023	0.0383	0.0194	0.0296	0.0702	0.0191	0.0969	0.0025
1	rs75880005	241344504	1.11	0.0400902197142525	1.06	0.021606521931111	0.16691497600425	0.0331599704354993	0.0169	0.0183	0.0149	0.0036	0.1899	0.0029	0.0045	0.0543	0.0017	0.1056	0.1366	0.0299	0.0018	0.1106	0.0128	0.0047	0.0054	0.0025	0.0023	0.0382	0.0195	0.0296	0.0703	0.0191	0.097	0.0025
1	rs1915877	241363241	1.12	0.033473375534751	1.06	0.021606521931111	0.197160631089572	0.0323034698908389	0.017	0.0182	0.0144	0.0033	0.1905	0.0026	0.0045	0.0539	0.0017	0.1062	0.1384	0.0305	0.002	0.1113	0.0125	0.0046	0.0053	0.0023	0.0022	0.0374	0.0198	0.0291	0.0705	0.0184	0.0961	0.0026
1	rs2815873	241364184	1.12	0.033473375534751	1.06	0.021606521931111	0.195694876447403	0.0273374958803479	0.0171	0.0182	0.0144	0.0033	0.1904	0.0026	0.0045	0.0539	0.0017	0.1063	0.1385	0.0305	0.002	0.1113	0.0125	0.0046	0.0053	0.0023	0.0022	0.0374	0.0198	0.0291	0.0705	0.0184	0.0961	0.0026
1	rs10802934	241365280	1.12	0.033473375534751	1.05	0.0267145227362304	0.199604423016933	0.0300379713805366	0.0171	0.0182	0.0144	0.0033	0.1905	0.0026	0.0045	0.0539	0.0017	0.1063	0.1385	0.0304	0.002	0.1113	0.0125	0.0046	0.0054	0.0023	0.0022	0.0375	0.0198	0.0291	0.0705	0.0184	0.0961	0.0026
1	rs4660045	241381794	1.12	0.033473375534751	1.05	0.0267145227362304	0.245507386012039	0.0407675332562023	0.0173	0.0179	0.0141	0.003	0.1914	0.0026	0.0046	0.0535	0.0017	0.1075	0.1384	0.0306	0.0021	0.1114	0.0123	0.0045	0.005	0.0023	0.0022	0.0371	0.0191	0.0285	0.0722	0.0179	0.0956	0.0027
1	rs2686233	241382207	1.12	0.033473375534751	1.05	0.0267145227362304	0.25317586042552	0.0400466215622412	0.0173	0.0179	0.0141	0.003	0.1915	0.0026	0.0046	0.0535	0.0017	0.1075	0.1384	0.0306	0.0021	0.1114	0.0123	0.0045	0.005	0.0023	0.0022	0.0371	0.0191	0.0285	0.0723	0.0179	0.0956	0.0027
1	rs1915884	241383781	1.12	0.033473375534751	1.05	0.0267145227362304	0.257327493987456	0.0457980619127891	0.0173	0.0178	0.0141	0.003	0.1914	0.0026	0.0046	0.0536	0.0017	0.1075	0.1384	0.0306	0.0021	0.1115	0.0123	0.0045	0.005	0.0023	0.0022	0.0369	0.0192	0.0285	0.0722	0.0179	0.0956	0.0027
1	rs2246909	241387957	1.12	0.033473375534751	1.05	0.0267145227362304	0.305169444479983	0.0434218664604836	0.0173	0.0177	0.014	0.0031	0.1917	0.0026	0.0046	0.0535	0.0016	0.1078	0.1382	0.0306	0.0021	0.1121	0.0123	0.0045	0.005	0.0023	0.0022	0.0369	0.019	0.0283	0.0722	0.0177	0.0954	0.0028
1	rs2815842	241399761	1.13	0.0277720651096363	1.05	0.0267145227362304	0.370489248739692	0.0891325942349568	0.0172	0.0175	0.0137	0.0033	0.1932	0.0027	0.0047	0.0531	0.0016	0.1076	0.1392	0.0303	0.0022	0.1135	0.0118	0.0046	0.0051	0.0022	0.0022	0.0364	0.0189	0.0274	0.0725	0.0171	0.0948	0.0028
1	rs1949682	241401154	1.13	0.0277720651096363	1.05	0.0267145227362304	0.376711899057404	0.09710791510032	0.0171	0.0175	0.0137	0.0034	0.1933	0.0027	0.0048	0.0531	0.0016	0.1078	0.1392	0.0304	0.0022	0.1136	0.0118	0.0046	0.0051	0.0022	0.0022	0.0363	0.0188	0.0273	0.0724	0.017	0.0948	0.0028
1	rs2815833	241405520	1.13	0.0277720651096363	1.05	0.0267145227362304	0.374577155040292	0.1161617008798	0.0169	0.0174	0.0135	0.0034	0.1934	0.0027	0.0049	0.0531	0.0016	0.1083	0.1392	0.03	0.0022	0.1139	0.0117	0.0046	0.0052	0.0021	0.0022	0.036	0.0188	0.0273	0.0727	0.017	0.0948	0.0027
1	rs12127616	241408428	1.13	0.0277720651096363	1.05	0.0267145227362304	0.372993786155433	0.125504942557122	0.0169	0.0174	0.0135	0.0034	0.1934	0.0027	0.005	0.0531	0.0015	0.1084	0.1393	0.03	0.0021	0.1139	0.0118	0.0046	0.0052	0.0021	0.0022	0.036	0.0188	0.0273	0.0727	0.0169	0.0948	0.0027
1	rs1879743	241409783	1.13	0.0277720651096363	1.05	0.0267145227362304	0.375069240116823	0.124708639575844	0.0168	0.0174	0.0135	0.0034	0.1935	0.0027	0.005	0.0531	0.0015	0.1084	0.1393	0.03	0.0021	0.1139	0.0118	0.0046	0.0052	0.002	0.0022	0.036	0.0188	0.0273	0.0728	0.0169	0.0948	0.0027
1	rs75626507	241415261	1.14	0.0228924042877042	1.05	0.0267145227362304	0.374795818902412	0.137948383680462	0.0168	0.0172	0.0135	0.0034	0.1935	0.0027	0.005	0.0532	0.0015	0.1087	0.1393	0.03	0.0021	0.1141	0.0118	0.0046	0.0052	0.0019	0.0021	0.036	0.0188	0.0272	0.0728	0.0169	0.0948	0.0026
1	rs114272343	241416058	1.14	0.0228924042877042	1.04	0.0327749489679439	0.374795818902412	0.137032169980304	0.0168	0.0172	0.0135	0.0034	0.1935	0.0027	0.005	0.0532	0.0015	0.1087	0.1393	0.03	0.002	0.1141	0.0118	0.0046	0.0053	0.0019	0.0021	0.036	0.0188	0.0271	0.0728	0.0169	0.0948	0.0026
1	rs4660048	241425876	1.14	0.0228924042877042	1.04	0.0327749489679439	0.417628908045389	0.164092450458626	0.0167	0.0171	0.0134	0.0034	0.1937	0.0028	0.0051	0.0535	0.0013	0.1091	0.1392	0.03	0.002	0.1141	0.0117	0.0046	0.0053	0.0016	0.0021	0.0361	0.0188	0.027	0.0729	0.0169	0.0948	0.0025
1	rs7538854	241430370	1.14	0.0228924042877042	1.04	0.0327749489679439	0.424702569656232	0.18493431688321	0.0166	0.0171	0.0134	0.0034	0.1939	0.0029	0.0051	0.0535	0.0013	0.1094	0.1393	0.03	0.002	0.114	0.0116	0.0046	0.0054	0.0014	0.002	0.0361	0.0188	0.0269	0.0729	0.0168	0.0948	0.0024
1	rs115213775	241430636	1.14	0.0228924042877042	1.04	0.0327749489679439	0.425110228213892	0.190046572713624	0.0166	0.017	0.0134	0.0034	0.1939	0.0029	0.0051	0.0535	0.0013	0.1094	0.1393	0.03	0.002	0.114	0.0116	0.0046	0.0054	0.0014	0.002	0.0361	0.0188	0.0269	0.0729	0.0168	0.0948	0.0024
1	rs35071201	241431364	1.14	0.0228924042877042	1.04	0.0327749489679439	0.432540023555744	0.19863675037244	0.0166	0.0171	0.0134	0.0034	0.1939	0.0029	0.0051	0.0535	0.0013	0.1095	0.1393	0.03	0.002	0.114	0.0115	0.0046	0.0054	0.0014	0.002	0.0361	0.0188	0.0269	0.0728	0.0168	0.0948	0.0024
1	rs114683381	241431660	1.14	0.0228924042877042	1.04	0.0327749489679439	0.431835265705877	0.199158311975777	0.0166	0.017	0.0134	0.0034	0.1939	0.0029	0.0051	0.0535	0.0013	0.1095	0.1393	0.03	0.002	0.114	0.0115	0.0046	0.0054	0.0014	0.002	0.0361	0.0188	0.0269	0.0728	0.0168	0.0948	0.0024
1	rs4659594	241438211	1.14	0.0228924042877042	1.03	0.0399082203678001	0.426567737575362	0.214801633322173	0.0166	0.017	0.0134	0.0034	0.1938	0.0029	0.0051	0.0535	0.0013	0.1096	0.1395	0.03	0.002	0.114	0.0115	0.0046	0.0054	0.0014	0.0021	0.0361	0.0188	0.0267	0.0727	0.0167	0.0948	0.0024
1	rs73122087	241438733	1.14	0.0228924042877042	1.01	0.0578993944755651	0.426859536707702	0.216838146748	0.0166	0.017	0.0134	0.0034	0.1938	0.0029	0.0051	0.0535	0.0013	0.1096	0.1396	0.03	0.002	0.114	0.0115	0.0046	0.0054	0.0014	0.0021	0.0361	0.0188	0.0267	0.0726	0.0167	0.0948	0.0024
1	rs4660059	241439891	1.14	0.0228924042877042	1.01	0.0578993944755651	0.428495441965778	0.215444059008505	0.0166	0.017	0.0134	0.0034	0.1938	0.0029	0.0051	0.0535	0.0013	0.1096	0.1396	0.03	0.002	0.114	0.0115	0.0046	0.0054	0.0014	0.0021	0.0361	0.0188	0.0267	0.0726	0.0167	0.0947	0.0024
1	rs77171247	241441545	1.14	0.0228924042877042	1.01	0.0578993944755651	0.428553924573794	0.223961150903986	0.0166	0.017	0.0134	0.0034	0.1938	0.0029	0.0052	0.0535	0.0013	0.1096	0.1396	0.03	0.002	0.114	0.0115	0.0046	0.0054	0.0014	0.0021	0.0361	0.0188	0.0267	0.0726	0.0167	0.0947	0.0024
1	rs61832568	241452774	1.14	0.0228924042877042	1.01	0.0578993944755651	0.438435113714486	0.248347895469178	0.0164	0.017	0.0134	0.0035	0.1935	0.003	0.0053	0.0535	0.0013	0.1098	0.1397	0.03	0.002	0.1138	0.0115	0.0047	0.0055	0.0015	0.0021	0.036	0.0188	0.0267	0.0726	0.0166	0.0946	0.0025
1	rs6693928	241452887	1.14	0.0228924042877042	1.01	0.0578993944755651	0.437902940545545	0.250032123118875	0.0164	0.017	0.0134	0.0036	0.1935	0.003	0.0053	0.0536	0.0013	0.1098	0.1397	0.03	0.002	0.1138	0.0115	0.0047	0.0055	0.0015	0.0021	0.036	0.0188	0.0266	0.0726	0.0166	0.0946	0.0025
1	rs6673728	241458338	1.14	0.0228924042877042	1.01	0.0578993944755651	0.430486070899598	0.28025007722572	0.0164	0.0173	0.0133	0.0037	0.1927	0.0033	0.0054	0.0536	0.0013	0.1107	0.1396	0.0297	0.002	0.1136	0.0114	0.0049	0.0057	0.0015	0.0022	0.036	0.0191	0.027	0.072	0.0164	0.0943	0.0025
1	rs7533289	241458778	1.15	0.0187447358909628	0.99	0.0817332193164052	0.472663248468327	0.322138494996143	0.0161	0.0173	0.0132	0.004	0.1928	0.0035	0.0054	0.0537	0.0013	0.1109	0.1396	0.0296	0.002	0.1135	0.0113	0.0049	0.0059	0.0015	0.0023	0.0363	0.0194	0.0268	0.0718	0.0159	0.0937	0.0025
1	rs72760578	241459299	1.15	0.0187447358909628	0.96	0.130782650589638	0.438967606009486	0.370115845543737	0.0158	0.0174	0.0132	0.0037	0.193	0.0035	0.0048	0.0537	0.0013	0.1111	0.1403	0.0296	0.0019	0.1135	0.0114	0.0049	0.0057	0.0014	0.0023	0.0364	0.0193	0.0264	0.0724	0.0157	0.094	0.0025
1	rs7539874	241467163	1.17	0.0123113977173343	0.95	0.15120882267165	0.277468228954964	0.413257542272414	0.0142	0.018	0.0137	0.0039	0.1932	0.0038	0.0043	0.0533	0.0014	0.1118	0.1417	0.0292	0.0021	0.1144	0.0115	0.0051	0.0055	0.0017	0.0026	0.0358	0.0193	0.026	0.0728	0.016	0.0916	0.0023
1	rs61832591	241468106	1.17	0.0123113977173343	0.95	0.15120882267165	0.276348471263787	0.485605192571948	0.0141	0.0181	0.0137	0.0039	0.1932	0.0038	0.0043	0.0533	0.0013	0.1118	0.1421	0.029	0.0021	0.1145	0.0116	0.0051	0.0055	0.0017	0.0026	0.0358	0.0193	0.026	0.0726	0.016	0.0915	0.0022
1	rs7531569	241468318	1.17	0.0123113977173343	0.9	0.289513196358555	0.269451229269325	0.464507078363435	0.0141	0.0181	0.0137	0.0039	0.1932	0.0038	0.0043	0.0533	0.0013	0.1118	0.1421	0.029	0.0021	0.1146	0.0116	0.0051	0.0056	0.0017	0.0026	0.0358	0.0193	0.026	0.0725	0.016	0.0915	0.0022
1	rs61832592	241469291	1.18	0.00987247703783403	0.9	0.289513196358555	0.267249347089061	0.474620041551725	0.014	0.0181	0.0137	0.0038	0.1931	0.0039	0.0043	0.0533	0.0013	0.112	0.1424	0.0289	0.0021	0.1148	0.0117	0.0051	0.0056	0.0017	0.0027	0.0357	0.0193	0.026	0.0724	0.016	0.0913	0.0022
1	rs4660064	241470211	1.18	0.00987247703783403	0.9	0.289513196358555	0.247390441555522	0.45578879066915	0.0138	0.0181	0.0138	0.0038	0.193	0.0039	0.0044	0.0533	0.0013	0.112	0.1427	0.0289	0.0021	0.1149	0.0117	0.0052	0.0055	0.0017	0.0027	0.0356	0.0194	0.0259	0.0723	0.0159	0.0912	0.0021
1	rs10802948	241470634	1.18	0.00987247703783403	0.9	0.289513196358555	0.253398128719963	0.498707890579933	0.0138	0.0181	0.0138	0.0038	0.1929	0.0039	0.0043	0.0533	0.0013	0.1121	0.1428	0.0289	0.0021	0.115	0.0118	0.0052	0.0055	0.0017	0.0027	0.0355	0.0194	0.0258	0.0723	0.0159	0.0913	0.0021
1	rs77403074	241475295	1.18	0.00987247703783403	0.9	0.289513196358555	0.255180112406481	0.551562414329416	0.0132	0.018	0.0138	0.0038	0.1931	0.004	0.0044	0.0533	0.0013	0.1119	0.1433	0.0287	0.002	0.1148	0.0119	0.0053	0.0056	0.0016	0.0027	0.0354	0.0194	0.0255	0.0724	0.0158	0.0916	0.002
1	rs35529920	241477685	1.18	0.00987247703783403	0.89	0.325204496311925	0.252820452919294	0.628783921455685	0.013	0.018	0.0138	0.0039	0.1931	0.0041	0.0045	0.0533	0.0013	0.1118	0.1437	0.0286	0.002	0.1146	0.012	0.0054	0.0056	0.0016	0.0027	0.0354	0.0194	0.0254	0.0724	0.0158	0.0917	0.0019
1	rs76591989	241478635	1.18	0.00987247703783403	0.89	0.325204496311925	0.249810513050392	0.655729654332116	0.0129	0.0181	0.0138	0.0039	0.1931	0.0041	0.0045	0.0533	0.0013	0.1118	0.1437	0.0285	0.002	0.1146	0.012	0.0055	0.0057	0.0016	0.0027	0.0354	0.0195	0.0254	0.0724	0.0158	0.0918	0.0019
1	rs79188729	241478784	1.18	0.00987247703783403	0.89	0.325204496311925	0.248884961266586	0.647837353449546	0.0129	0.0181	0.0138	0.0039	0.1931	0.0041	0.0045	0.0533	0.0013	0.1118	0.1437	0.0285	0.002	0.1146	0.0121	0.0055	0.0057	0.0016	0.0027	0.0354	0.0195	0.0253	0.0724	0.0157	0.0918	0.0018
1	rs77230360	241479820	1.18	0.00987247703783403	0.89	0.325204496311925	0.2399919579873	0.657193606618244	0.0129	0.0182	0.0138	0.0039	0.1931	0.0041	0.0045	0.0533	0.0013	0.1117	0.1437	0.0285	0.002	0.1145	0.0121	0.0055	0.0057	0.0016	0.0027	0.0354	0.0197	0.0253	0.0724	0.0157	0.0918	0.0018
1	rs35727099	241485169	1.18	0.00987247703783403	0.89	0.325204496311925	0.201438719110204	0.646961796231791	0.0128	0.0182	0.0139	0.0039	0.1924	0.0043	0.0048	0.0532	0.0013	0.1116	0.1438	0.0283	0.0019	0.1141	0.0122	0.0056	0.0057	0.0016	0.0027	0.0353	0.0205	0.025	0.0723	0.0157	0.092	0.0018
1	rs12755690	241486861	1.18	0.00987247703783403	0.89	0.325204496311925	0.199409845815126	0.732817645779627	0.0128	0.0183	0.0138	0.004	0.1926	0.0045	0.005	0.0533	0.0013	0.1113	0.1434	0.0285	0.0018	0.114	0.0124	0.0056	0.0058	0.0016	0.0027	0.0351	0.021	0.025	0.0722	0.0157	0.0918	0.0018
1	rs34690516	241494372	1.18	0.00987247703783403	0.89	0.325204496311925	0.201791054066214	0.776313245070125	0.0128	0.0182	0.0138	0.0041	0.1923	0.0045	0.0053	0.0531	0.0013	0.111	0.1435	0.0282	0.0017	0.1142	0.0127	0.0058	0.0058	0.0016	0.0027	0.035	0.021	0.0249	0.0723	0.0156	0.0918	0.0018
1	rs113976709	241495922	1.18	0.00987247703783403	0.88	0.363814363818289	0.197624795253939	0.784376380046717	0.0128	0.0182	0.0138	0.0042	0.1922	0.0046	0.0053	0.053	0.0013	0.111	0.1435	0.0282	0.0017	0.1142	0.0127	0.0058	0.0058	0.0016	0.0027	0.0351	0.021	0.025	0.0723	0.0156	0.0919	0.0018
1	rs1915876	241501210	1.18	0.00987247703783403	0.88	0.363814363818289	0.182265735451162	0.758577418976907	0.0128	0.0182	0.0139	0.0042	0.1921	0.0046	0.0054	0.0529	0.0014	0.111	0.1436	0.0281	0.0017	0.1142	0.0127	0.0058	0.0057	0.0016	0.0026	0.035	0.0209	0.0252	0.0722	0.0156	0.0919	0.0018
1	rs12128314	241502909	1.18	0.00987247703783403	0.88	0.363814363818289	0.185310473998376	0.787728579616103	0.0128	0.0182	0.0139	0.0042	0.192	0.0046	0.0054	0.053	0.0013	0.111	0.1437	0.0281	0.0017	0.1143	0.0127	0.0058	0.0058	0.0016	0.0026	0.035	0.0209	0.0252	0.0722	0.0156	0.092	0.0018
1	rs10802949	241504787	1.19	0.0078597228853501	0.87	0.405435896572436	0.125517778506578	0.781483766132687	0.0127	0.0182	0.0142	0.0043	0.1907	0.0048	0.0057	0.0528	0.0013	0.1106	0.1441	0.0281	0.0017	0.1143	0.0131	0.006	0.0058	0.0015	0.0025	0.0348	0.0208	0.0253	0.0722	0.0155	0.0924	0.0017
1	rs10802951	241507247	1.18	0.00987247703783403	0.87	0.405435896572436	0.0640774567178231	0.679832355745266	0.0131	0.0182	0.0149	0.0046	0.1905	0.0052	0.0063	0.0531	0.0013	0.1102	0.1434	0.0286	0.0018	0.1132	0.014	0.0062	0.0059	0.0015	0.0022	0.034	0.0199	0.0254	0.0721	0.0153	0.0926	0.0014
1	rs75084192	241508018	1.18	0.00987247703783403	0.86	0.450156947394433	0.0594128484368138	0.681456075545838	0.0131	0.0182	0.0149	0.0047	0.1905	0.0052	0.0063	0.0531	0.0013	0.1102	0.1433	0.0286	0.0018	0.1132	0.014	0.0062	0.0059	0.0015	0.0022	0.034	0.0199	0.0254	0.0721	0.0153	0.0926	0.0014
1	rs115623592	241510280	1.18	0.00987247703783403	0.86	0.450156947394433	0.0524650629734454	0.66819707515387	0.0131	0.0182	0.015	0.0047	0.1904	0.0052	0.0064	0.0531	0.0013	0.1102	0.1433	0.0286	0.0018	0.1132	0.0141	0.0062	0.0059	0.0015	0.0021	0.0339	0.0199	0.0255	0.0721	0.0154	0.0926	0.0014
1	rs6673077	241511692	1.18	0.00987247703783403	0.86	0.450156947394433	0.0492943680470149	0.632845257090805	0.0131	0.0182	0.015	0.0047	0.1904	0.0052	0.0064	0.0531	0.0013	0.1102	0.1432	0.0287	0.0018	0.1133	0.0141	0.0062	0.0059	0.0015	0.0021	0.0339	0.0199	0.0255	0.072	0.0154	0.0926	0.0014
1	rs34491653	241512776	1.18	0.00987247703783403	0.86	0.450156947394433	0.0486954721057947	0.612888386644737	0.0131	0.0183	0.015	0.0047	0.1905	0.0052	0.0064	0.0531	0.0013	0.1102	0.1432	0.0286	0.0018	0.1133	0.0141	0.0062	0.0059	0.0015	0.0021	0.0339	0.02	0.0255	0.072	0.0154	0.0926	0.0014
1	rs4660068	241512963	1.18	0.00987247703783403	0.83	0.603719568470427	0.0457901836330573	0.624584003158532	0.0131	0.0183	0.015	0.0047	0.1905	0.0052	0.0064	0.0531	0.0013	0.1102	0.1432	0.0286	0.0018	0.1133	0.0141	0.0062	0.0059	0.0015	0.0021	0.0339	0.02	0.0255	0.072	0.0154	0.0926	0.0014
1	rs140687557	241518704	1.18	0.00987247703783403	0.83	0.603719568470427	0.0474332505550039	0.671432676443995	0.0131	0.0183	0.0151	0.0047	0.1903	0.0052	0.0064	0.0528	0.0014	0.1102	0.1431	0.0287	0.0018	0.1129	0.0141	0.0062	0.0059	0.0015	0.0021	0.0339	0.0199	0.0256	0.0721	0.0155	0.0929	0.0014
1	rs6677041	241519317	1.18	0.00987247703783403	0.83	0.603719568470427	0.0470699760912344	0.68189906071349	0.0131	0.0183	0.0151	0.0047	0.1903	0.0052	0.0064	0.0527	0.0014	0.1102	0.1431	0.0287	0.0018	0.1129	0.0142	0.0062	0.0059	0.0015	0.0021	0.0339	0.0199	0.0256	0.0721	0.0155	0.0929	0.0014
1	rs76851651	241523733	1.18	0.00987247703783403	0.83	0.603719568470427	0.0440806859240805	0.56452084689308	0.0131	0.0182	0.0152	0.0047	0.1902	0.0052	0.0064	0.0529	0.0014	0.1097	0.1437	0.0288	0.0018	0.1127	0.0144	0.0061	0.0058	0.0014	0.002	0.0335	0.02	0.0258	0.0723	0.0157	0.0923	0.0014
1	rs67450014	241526597	1.18	0.00987247703783403	0.83	0.603719568470427	0.0413964990305983	0.538259584883026	0.0131	0.0182	0.0153	0.0047	0.1902	0.0051	0.0065	0.053	0.0014	0.1096	0.1439	0.0288	0.0018	0.1126	0.0145	0.0061	0.0058	0.0014	0.002	0.0334	0.02	0.0259	0.0723	0.0158	0.0921	0.0014
1	rs34500990	241528499	1.18	0.00987247703783403	0.83	0.603719568470427	0.0420494552763174	0.545671271727352	0.0131	0.0182	0.0154	0.0047	0.1902	0.0051	0.0065	0.0531	0.0014	0.1096	0.1439	0.0288	0.0018	0.1126	0.0145	0.0061	0.0058	0.0014	0.002	0.0334	0.02	0.0259	0.0723	0.0158	0.0921	0.0014
1	rs115742341	241533156	1.18	0.00987247703783403	0.83	0.603719568470427	0.0426210272720231	0.577268178193843	0.013	0.0181	0.0154	0.0047	0.1902	0.0051	0.0065	0.0531	0.0014	0.1096	0.1439	0.0288	0.0018	0.1126	0.0146	0.0061	0.0058	0.0014	0.002	0.0333	0.02	0.0259	0.0724	0.0159	0.092	0.0014
1	rs4660078	241536588	1.18	0.00987247703783403	0.83	0.603719568470427	0.0352073229870222	0.557469074962144	0.0129	0.018	0.0156	0.0047	0.1901	0.0051	0.0065	0.0533	0.0014	0.1096	0.1438	0.0288	0.0019	0.1126	0.0149	0.006	0.0057	0.0014	0.002	0.0332	0.02	0.026	0.0725	0.016	0.0917	0.0014
1	rs79044214	241536818	1.18	0.00987247703783403	0.83	0.603719568470427	0.0355050106124001	0.572302674728088	0.0129	0.018	0.0156	0.0047	0.1901	0.0051	0.0065	0.0533	0.0014	0.1096	0.1438	0.0288	0.0019	0.1126	0.0149	0.006	0.0057	0.0014	0.002	0.0332	0.02	0.026	0.0725	0.016	0.0917	0.0014
1	rs1341446	241541888	1.17	0.0123113977173343	0.83	0.603719568470427	0.0472276889657237	0.439013747608249	0.0132	0.0174	0.0161	0.005	0.19	0.0051	0.0064	0.0538	0.0015	0.1096	0.1437	0.0287	0.002	0.1116	0.0155	0.0057	0.0056	0.0014	0.0024	0.0326	0.0197	0.0261	0.0729	0.0164	0.0912	0.0016
1	rs74150293	241545540	1.17	0.0123113977173343	0.83	0.603719568470427	0.0454970572117187	0.435176592956744	0.0132	0.0174	0.0161	0.0049	0.1898	0.0051	0.0064	0.0538	0.0014	0.1095	0.1438	0.0287	0.002	0.1117	0.0155	0.0057	0.0055	0.0014	0.0024	0.0326	0.0197	0.0261	0.0732	0.0164	0.091	0.0017
1	rs10926475	241550408	1.17	0.0123113977173343	0.83	0.603719568470427	0.0439001463448159	0.446049593859818	0.0132	0.0174	0.0161	0.0049	0.1897	0.0051	0.0064	0.0538	0.0014	0.1094	0.1438	0.0287	0.002	0.1117	0.0155	0.0057	0.0055	0.0014	0.0025	0.0327	0.0198	0.0261	0.0733	0.0164	0.091	0.0017
1	rs12354015	241556014	1.17	0.0123113977173343	0.82	0.661616834019215	0.0393399085426238	0.430030526005735	0.0133	0.0174	0.0161	0.0049	0.1894	0.0051	0.0063	0.0537	0.0014	0.1094	0.1439	0.0287	0.002	0.1118	0.0155	0.0056	0.0055	0.0015	0.0025	0.0327	0.0198	0.0262	0.0735	0.0165	0.0909	0.0017
1	rs10926481	241565615	1.17	0.0123113977173343	0.81	0.722979171095748	0.0401539049473322	0.484653299930758	0.0132	0.0172	0.0164	0.0049	0.1892	0.0051	0.0064	0.0536	0.0014	0.1099	0.1439	0.0284	0.002	0.1115	0.0155	0.0056	0.0054	0.0015	0.0025	0.0327	0.0198	0.0263	0.0736	0.0166	0.0908	0.0017
1	rs114308903	241566463	1.17	0.0123113977173343	0.81	0.722979171095748	0.0397314397476558	0.479629885376143	0.0132	0.0172	0.0165	0.0049	0.1891	0.0052	0.0064	0.0536	0.0014	0.1101	0.1439	0.0283	0.002	0.1114	0.0155	0.0056	0.0054	0.0015	0.0025	0.0327	0.0198	0.0263	0.0737	0.0166	0.0908	0.0017
1	rs116241822	241568886	1.17	0.0123113977173343	0.81	0.722979171095748	0.0397314397476558	0.471917710091798	0.0132	0.0171	0.0166	0.0049	0.189	0.0052	0.0064	0.0536	0.0014	0.1102	0.1439	0.0282	0.002	0.1114	0.0155	0.0056	0.0054	0.0015	0.0025	0.0327	0.0198	0.0263	0.0737	0.0166	0.0908	0.0018
1	rs9428503	241571632	1.17	0.0123113977173343	0.81	0.722979171095748	0.039647315360659	0.466255918222562	0.0132	0.0171	0.0166	0.0049	0.189	0.0052	0.0065	0.0536	0.0014	0.1102	0.1439	0.0282	0.002	0.1114	0.0155	0.0056	0.0054	0.0015	0.0025	0.0327	0.0198	0.0263	0.0737	0.0166	0.0908	0.0018
1	rs4659602	241571791	1.17	0.0123113977173343	0.81	0.722979171095748	0.0404372583818608	0.473133263052596	0.0132	0.0171	0.0166	0.0049	0.189	0.0052	0.0065	0.0535	0.0014	0.1103	0.1439	0.0282	0.002	0.1114	0.0155	0.0056	0.0054	0.0015	0.0025	0.0327	0.0198	0.0263	0.0738	0.0166	0.0908	0.0018
1	rs12131246	241576112	1.17	0.0123113977173343	0.8	0.78786632127418	0.0404230581669955	0.511209820263603	0.0132	0.0171	0.0166	0.0049	0.189	0.0052	0.0065	0.0535	0.0014	0.1104	0.1438	0.0282	0.002	0.1115	0.0155	0.0056	0.0055	0.0015	0.0025	0.0326	0.0198	0.0265	0.0737	0.0167	0.0904	0.0018
1	rs1341448	241576287	1.17	0.0123113977173343	0.79	0.8563340912432	0.0406364214881888	0.515348466308232	0.0132	0.0171	0.0165	0.0049	0.189	0.0052	0.0065	0.0535	0.0014	0.1104	0.1438	0.0282	0.002	0.1115	0.0155	0.0056	0.0055	0.0015	0.0025	0.0326	0.0198	0.0265	0.0737	0.0167	0.0903	0.0018
1	rs1557080	241576926	1.17	0.0123113977173343	0.77	1.00421642385407	0.041526530229286	0.519772275777641	0.0132	0.0171	0.0165	0.0049	0.189	0.0051	0.0065	0.0535	0.0015	0.1105	0.1438	0.0282	0.002	0.1114	0.0155	0.0056	0.0055	0.0015	0.0025	0.0326	0.0198	0.0265	0.0737	0.0167	0.0903	0.0018
1	rs67637146	241577057	1.17	0.0123113977173343	0.76	1.08372498247965	0.0415699361227973	0.521849205433016	0.0132	0.0171	0.0165	0.0049	0.189	0.0051	0.0065	0.0534	0.0015	0.1105	0.1438	0.0282	0.002	0.1114	0.0155	0.0056	0.0055	0.0015	0.0025	0.0326	0.0198	0.0265	0.0737	0.0167	0.0903	0.0018
1	rs61825590	241583048	1.16	0.0152442312249257	0.76	1.08372498247965	0.0291807403926972	0.244878633616197	0.0134	0.0163	0.0174	0.005	0.1889	0.0046	0.0059	0.0525	0.0016	0.1118	0.144	0.0291	0.0021	0.111	0.0164	0.005	0.0051	0.0015	0.0025	0.0318	0.0198	0.0272	0.0731	0.0179	0.0894	0.0017
1	rs1341458	241583612	1.15	0.0187447358909628	0.74	1.25408873140077	0.0268404596156953	0.248684452246424	0.0134	0.016	0.0176	0.0051	0.1889	0.0043	0.0057	0.0521	0.0017	0.1124	0.144	0.0295	0.0021	0.1107	0.0168	0.0048	0.005	0.0016	0.0026	0.0317	0.0198	0.0276	0.0727	0.0183	0.0892	0.0017
1	rs1539100	241586018	1.15	0.0187447358909628	0.71	1.53855475712277	0.0272694127388082	0.290321056829815	0.0134	0.0159	0.0176	0.0051	0.1888	0.0043	0.0057	0.052	0.0016	0.1124	0.1445	0.0298	0.0021	0.1104	0.0171	0.0048	0.0051	0.0016	0.0025	0.0314	0.0197	0.0278	0.0726	0.0184	0.0889	0.0016
1	rs1891129	241586687	1.15	0.0187447358909628	0.71	1.53855475712277	0.0230687767475648	0.249357999179389	0.0134	0.0159	0.0177	0.005	0.1886	0.0042	0.0056	0.0519	0.0016	0.1123	0.1447	0.03	0.0021	0.1103	0.0172	0.0048	0.0051	0.0016	0.0024	0.0312	0.0197	0.0279	0.0726	0.0185	0.089	0.0016
1	rs76723583	241588263	1.15	0.0187447358909628	0.71	1.53855475712277	0.0272370735821643	0.276762643611842	0.0134	0.0158	0.0178	0.005	0.1886	0.0043	0.0057	0.0518	0.0016	0.1125	0.1446	0.0301	0.0021	0.1101	0.0172	0.0048	0.0051	0.0016	0.0024	0.0311	0.0196	0.028	0.0727	0.0186	0.0887	0.0016
1	rs3014553	241596427	1.15	0.0187447358909628	0.71	1.53855475712277	0.0301652444672035	0.274676643839092	0.0134	0.0158	0.0179	0.005	0.1887	0.0043	0.0057	0.0514	0.0016	0.1128	0.1445	0.0304	0.002	0.11	0.0173	0.0048	0.0052	0.0015	0.0025	0.031	0.0195	0.0282	0.0728	0.0188	0.0884	0.0016
1	rs78605490	241596701	1.15	0.0187447358909628	0.71	1.53855475712277	0.0309718716671133	0.282582462987247	0.0134	0.0158	0.0179	0.005	0.1887	0.0043	0.0057	0.0514	0.0016	0.1128	0.1445	0.0304	0.002	0.11	0.0173	0.0048	0.0052	0.0015	0.0025	0.031	0.0195	0.0282	0.0728	0.0188	0.0884	0.0016
1	rs1578488	241608403	1.15	0.0187447358909628	0.71	1.53855475712277	0.0336447687434897	0.237765735486147	0.0133	0.0158	0.018	0.0051	0.1887	0.0042	0.0057	0.0513	0.0016	0.113	0.1442	0.0306	0.0021	0.1101	0.0175	0.0047	0.0052	0.0015	0.0025	0.0308	0.0192	0.0282	0.0729	0.0189	0.0884	0.0017
1	rs114355973	241619083	1.15	0.0187447358909628	0.71	1.53855475712277	0.0340465357718076	0.219958662185691	0.0132	0.0157	0.0181	0.0051	0.1886	0.0042	0.0058	0.0513	0.0016	0.1129	0.144	0.0307	0.0021	0.1101	0.0175	0.0047	0.0052	0.0015	0.0024	0.0308	0.0192	0.0283	0.0729	0.019	0.0885	0.0017
1	rs34138241	241622123	1.15	0.0187447358909628	0.7	1.6412198101477	0.0339835402225725	0.241091558614093	0.0132	0.0157	0.0181	0.0051	0.1886	0.0042	0.0058	0.0514	0.0016	0.1128	0.144	0.0307	0.002	0.1101	0.0175	0.0047	0.0052	0.0015	0.0024	0.0307	0.0192	0.0284	0.0729	0.0191	0.0885	0.0017
1	rs77703606	241622379	1.15	0.0187447358909628	0.7	1.6412198101477	0.0338075853021639	0.233354452593008	0.0132	0.0157	0.0181	0.0051	0.1885	0.0042	0.0058	0.0514	0.0016	0.1128	0.144	0.0307	0.002	0.1101	0.0175	0.0047	0.0052	0.0015	0.0024	0.0307	0.0192	0.0284	0.0729	0.0191	0.0885	0.0017
1	rs3014578	241631807	1.15	0.0187447358909628	0.7	1.6412198101477	0.0393956781503548	0.258620551062643	0.0131	0.0157	0.0183	0.0052	0.1884	0.0042	0.0058	0.0514	0.0016	0.1126	0.1438	0.0309	0.002	0.1101	0.0174	0.0046	0.0052	0.0016	0.0024	0.0306	0.0193	0.0285	0.0729	0.0193	0.0884	0.0017
1	rs115165248	241636455	1.14	0.0228924042877042	0.7	1.6412198101477	0.0480375957580846	0.329327455472933	0.0128	0.0155	0.0185	0.0053	0.1887	0.0041	0.0058	0.0513	0.0015	0.1124	0.1431	0.0313	0.0021	0.1103	0.0172	0.0046	0.0053	0.0017	0.0024	0.0302	0.0194	0.0289	0.0729	0.0197	0.0885	0.0017
1	rs10754729	241639581	1.14	0.0228924042877042	0.7	1.6412198101477	0.0463646866204194	0.308981186909106	0.0127	0.0155	0.0185	0.0053	0.1888	0.0041	0.0058	0.0513	0.0015	0.1123	0.143	0.0314	0.0021	0.1103	0.0172	0.0046	0.0053	0.0017	0.0024	0.0301	0.0194	0.029	0.0729	0.0197	0.0885	0.0017
1	rs2153693	241643584	1.14	0.0228924042877042	0.7	1.6412198101477	0.0541091953754793	0.349177693295451	0.0127	0.0155	0.0185	0.0053	0.1889	0.0041	0.0058	0.051	0.0014	0.1124	0.1435	0.0314	0.0021	0.1105	0.0172	0.0046	0.0053	0.0017	0.0024	0.0301	0.0194	0.0289	0.0726	0.0198	0.0881	0.0017
1	rs73135296	241651816	1.14	0.0228924042877042	0.69	1.74785474007915	0.0564078374038403	0.385371772584028	0.0127	0.0155	0.0185	0.0053	0.1889	0.0041	0.0058	0.051	0.0014	0.1124	0.1436	0.0314	0.0021	0.1105	0.0172	0.0046	0.0053	0.0017	0.0024	0.0301	0.0194	0.0289	0.0726	0.0198	0.0881	0.0017
1	rs79867196	241678983	1.14	0.0228924042877042	0.69	1.74785474007915	0.0600968037979335	0.402608285225537	0.0127	0.0155	0.0185	0.0053	0.1888	0.0041	0.0058	0.0513	0.0013	0.1124	0.1436	0.0315	0.0021	0.1106	0.017	0.0046	0.0053	0.0017	0.0024	0.03	0.0194	0.0289	0.0725	0.0199	0.088	0.0017
1	rs4310432	241692253	1.14	0.0228924042877042	0.69	1.74785474007915	0.0608607651641788	0.389084330824566	0.0127	0.0155	0.0185	0.0053	0.1887	0.0041	0.0058	0.0516	0.0013	0.1123	0.1436	0.0316	0.0021	0.1107	0.0169	0.0046	0.0053	0.0018	0.0024	0.0299	0.0193	0.0289	0.0725	0.02	0.0879	0.0017
1	rs3819976	241695792	1.14	0.0228924042877042	0.69	1.74785474007915	0.0642906214346418	0.464641543498737	0.0127	0.0155	0.0186	0.0053	0.1887	0.004	0.0058	0.0516	0.0013	0.1123	0.1436	0.0316	0.0021	0.1107	0.0169	0.0046	0.0053	0.0018	0.0024	0.0299	0.0193	0.0289	0.0725	0.02	0.0879	0.0017
1	rs10926509	241697902	1.14	0.0228924042877042	0.69	1.74785474007915	0.0656580478268927	0.468006473061763	0.0127	0.0155	0.0186	0.0053	0.1887	0.004	0.0058	0.0516	0.0013	0.1123	0.1436	0.0316	0.0021	0.1107	0.0169	0.0046	0.0053	0.0018	0.0024	0.0299	0.0193	0.0289	0.0724	0.02	0.0879	0.0017
1	rs114531696	241701778	1.13	0.0277720651096363	0.66	2.09183227901872	0.0713802570448065	0.448179448481778	0.0127	0.0152	0.019	0.0054	0.1884	0.0042	0.0058	0.0518	0.0012	0.1118	0.143	0.0319	0.0022	0.1111	0.0171	0.0046	0.0053	0.0019	0.0025	0.0295	0.0191	0.029	0.0722	0.0205	0.0873	0.0018
1	rs67267325	241702118	1.13	0.0277720651096363	0.66	2.09183227901872	0.0720261081450207	0.458332725394307	0.0127	0.0152	0.0191	0.0054	0.1882	0.0042	0.0058	0.0519	0.0012	0.1117	0.1428	0.032	0.0023	0.1112	0.0172	0.0046	0.0053	0.002	0.0025	0.0294	0.0191	0.0291	0.0722	0.0207	0.0872	0.0019
1	rs61825624	241702756	1.13	0.0277720651096363	0.66	2.09183227901872	0.0755706216887009	0.442859865769629	0.0127	0.015	0.0193	0.0055	0.188	0.0044	0.0059	0.052	0.0012	0.1116	0.1423	0.0323	0.0024	0.1114	0.0174	0.0046	0.0054	0.002	0.0026	0.0292	0.019	0.0291	0.0718	0.021	0.0868	0.002
1	rs2050513	241704748	1.11	0.0400902197142525	0.65	2.21459220717222	0.0809263350722467	0.576700166687637	0.0127	0.0146	0.0199	0.0056	0.1873	0.0047	0.0059	0.0524	0.0012	0.1113	0.1407	0.0327	0.0027	0.1118	0.018	0.0045	0.0054	0.0023	0.0026	0.0283	0.0188	0.0293	0.0713	0.022	0.0865	0.0021
1	rs2050515	241705226	1.11	0.0400902197142525	0.64	2.34143715968837	0.0768711003606567	0.563814696111984	0.0127	0.0146	0.0201	0.0056	0.1873	0.0047	0.0059	0.0524	0.0012	0.1108	0.1406	0.0328	0.0027	0.1119	0.018	0.0045	0.0054	0.0023	0.0026	0.0283	0.0188	0.0293	0.0713	0.0221	0.0866	0.0021
1	rs12076981	241705524	1.11	0.0400902197142525	0.64	2.34143715968837	0.0747115832749424	0.557046659093529	0.0127	0.0146	0.0201	0.0056	0.1872	0.0047	0.0059	0.0524	0.0012	0.1108	0.1406	0.0328	0.0027	0.1118	0.018	0.0045	0.0054	0.0023	0.0026	0.0283	0.0188	0.0293	0.0713	0.0221	0.0866	0.0021
1	rs3014569	241705724	1.11	0.0400902197142525	0.64	2.34143715968837	0.0700998791307152	0.501585960537479	0.0127	0.0146	0.0201	0.0056	0.1872	0.0048	0.0059	0.0524	0.0012	0.1108	0.1406	0.0328	0.0028	0.1118	0.018	0.0046	0.0054	0.0023	0.0026	0.0283	0.0188	0.0293	0.0713	0.0221	0.0866	0.0021
1	rs36047977	241705742	1.11	0.0400902197142525	0.64	2.34143715968837	0.0700793513862528	0.505155116280496	0.0127	0.0146	0.0201	0.0056	0.1872	0.0048	0.0059	0.0524	0.0012	0.1108	0.1406	0.0328	0.0028	0.1118	0.018	0.0046	0.0054	0.0023	0.0026	0.0283	0.0188	0.0293	0.0713	0.0221	0.0866	0.0021
1	rs78252344	241707019	1.11	0.0400902197142525	0.64	2.34143715968837	0.104827264046854	0.628928863780695	0.0127	0.0146	0.0202	0.0057	0.187	0.0048	0.0058	0.0525	0.0012	0.1106	0.1404	0.0328	0.0028	0.1117	0.0179	0.0045	0.0054	0.0023	0.0027	0.0282	0.0188	0.0293	0.0712	0.0222	0.0867	0.0021
1	rs11808201	241711701	1.08	0.0664216607683517	0.64	2.34143715968837	0.120252870057023	0.44365672767458	0.0129	0.0145	0.0211	0.0059	0.1852	0.005	0.0058	0.0533	0.0016	0.1082	0.1388	0.0342	0.0033	0.111	0.0183	0.0045	0.0054	0.0027	0.0032	0.0281	0.0187	0.0298	0.0707	0.0237	0.0859	0.0024
1	rs61825638	241713402	1.05	0.104628957265627	0.64	2.34143715968837	0.22464999528322	0.382179258775085	0.0135	0.0151	0.0224	0.0058	0.1833	0.0053	0.0059	0.0539	0.0019	0.1061	0.1362	0.0353	0.0039	0.1106	0.0185	0.0045	0.0053	0.0029	0.0037	0.028	0.0186	0.0303	0.0708	0.0256	0.0843	0.0027
1	rs61825639	241714587	1.04	0.120487900976968	0.64	2.34143715968837	0.261923254887556	0.345577435925207	0.0137	0.0152	0.0227	0.0056	0.1839	0.0052	0.0057	0.054	0.002	0.1055	0.1359	0.0354	0.004	0.1105	0.0185	0.0044	0.0052	0.003	0.0038	0.028	0.0187	0.0302	0.0706	0.0258	0.0841	0.0028
1	rs6689793	241714818	1.04	0.120487900976968	0.63	2.47238598337832	0.277328125953511	0.319833359672414	0.0137	0.0152	0.023	0.0055	0.184	0.0052	0.0057	0.0539	0.002	0.1054	0.1358	0.0354	0.004	0.1105	0.0185	0.0044	0.0052	0.003	0.0038	0.028	0.0187	0.0301	0.0706	0.0259	0.0841	0.0028
1	rs3007739	241720432	1	0.202230525110681	0.63	2.47238598337832	0.438967606009486	0.316324434414308	0.0141	0.0152	0.0236	0.0054	0.1833	0.0054	0.0057	0.0531	0.0024	0.1045	0.1348	0.0364	0.0042	0.1095	0.0196	0.0045	0.0054	0.0031	0.004	0.0281	0.0187	0.0297	0.071	0.0269	0.0822	0.0033
1	rs3007736	241720830	1	0.202230525110681	0.63	2.47238598337832	0.43861257569181	0.302523690703936	0.0142	0.0152	0.0236	0.0054	0.1833	0.0054	0.0058	0.0531	0.0024	0.1045	0.1348	0.0364	0.0043	0.1096	0.0196	0.0045	0.0054	0.0031	0.004	0.0281	0.0188	0.0297	0.071	0.0269	0.0822	0.0033
1	rs3007735	241721161	1	0.202230525110681	0.63	2.47238598337832	0.440211328609339	0.305986536131528	0.0142	0.0152	0.0236	0.0054	0.1833	0.0054	0.0058	0.0531	0.0024	0.1045	0.1348	0.0364	0.0043	0.1095	0.0196	0.0045	0.0054	0.0031	0.004	0.0281	0.0188	0.0297	0.071	0.0269	0.0822	0.0033
1	rs3753214	241724922	1	0.202230525110681	0.62	2.60745635950002	0.449923933844168	0.313549655750438	0.0142	0.0152	0.0236	0.0054	0.1832	0.0054	0.0058	0.0531	0.0024	0.1045	0.1348	0.0365	0.0042	0.1095	0.0196	0.0045	0.0054	0.0031	0.004	0.0281	0.0188	0.0297	0.0711	0.027	0.0823	0.0033
1	rs12121149	241741084	0.99	0.227721472602965	0.62	2.60745635950002	0.484517027782375	0.314513973969726	0.0142	0.0152	0.0235	0.0053	0.1832	0.0054	0.0057	0.053	0.0024	0.1043	0.1348	0.0366	0.0042	0.1093	0.0197	0.0044	0.0054	0.0032	0.0041	0.028	0.0188	0.0299	0.0712	0.027	0.0822	0.0033
1	rs648708	241747838	0.99	0.227721472602965	0.62	2.60745635950002	0.556797940688914	0.304791118788898	0.0142	0.0153	0.0235	0.0053	0.1831	0.0054	0.0057	0.053	0.0025	0.104	0.1347	0.0368	0.0042	0.109	0.0198	0.0044	0.0054	0.0032	0.0042	0.0279	0.0187	0.0302	0.0714	0.0271	0.0823	0.0033
1	rs1053230	241755348	0.99	0.227721472602965	0.62	2.60745635950002	0.57734640277826	0.305269117735672	0.014	0.0153	0.0234	0.0053	0.183	0.0054	0.0057	0.0531	0.0025	0.1041	0.1344	0.0368	0.0042	0.1092	0.0198	0.0044	0.0055	0.0032	0.0042	0.0279	0.0187	0.0303	0.0714	0.0271	0.0823	0.0034
1	rs12405623	241757182	0.99	0.227721472602965	0.62	2.60745635950002	0.586628264435348	0.30634543409516	0.014	0.0153	0.0235	0.0053	0.183	0.0054	0.0057	0.053	0.0025	0.1041	0.1343	0.0368	0.0043	0.1091	0.0199	0.0044	0.0055	0.0032	0.0042	0.028	0.0187	0.0303	0.0714	0.0271	0.0822	0.0034
1	rs3765809	241757549	0.99	0.227721472602965	0.62	2.60745635950002	0.588329454415745	0.305747340710229	0.014	0.0153	0.0235	0.0053	0.183	0.0054	0.0057	0.053	0.0025	0.1041	0.1343	0.0368	0.0043	0.1091	0.0199	0.0044	0.0055	0.0032	0.0042	0.028	0.0187	0.0303	0.0714	0.0271	0.0822	0.0034
1	rs116429002	241759438	0.99	0.227721472602965	0.62	2.60745635950002	0.585676596928433	0.307782281988098	0.014	0.0153	0.0235	0.0053	0.183	0.0054	0.0057	0.053	0.0025	0.1042	0.1343	0.0368	0.0043	0.1091	0.0198	0.0044	0.0055	0.0032	0.0042	0.028	0.0187	0.0303	0.0714	0.0271	0.0822	0.0034
1	rs604498	241760829	0.99	0.227721472602965	0.62	2.60745635950002	0.578359306873076	0.306106154812326	0.014	0.0153	0.0235	0.0053	0.1829	0.0054	0.0057	0.053	0.0025	0.1042	0.1343	0.0368	0.0043	0.1091	0.0198	0.0044	0.0054	0.0032	0.0042	0.028	0.0187	0.0303	0.0715	0.0271	0.0822	0.0034
1	rs12759108	241763311	0.99	0.227721472602965	0.62	2.60745635950002	0.573976032258904	0.311503401974444	0.014	0.0153	0.0235	0.0053	0.1829	0.0054	0.0057	0.053	0.0025	0.1043	0.1343	0.0368	0.0043	0.109	0.0198	0.0044	0.0054	0.0032	0.0042	0.028	0.0187	0.0303	0.0715	0.0271	0.0822	0.0034
1	rs2273712	241767708	0.98	0.255415240389183	0.62	2.60745635950002	0.656295864372493	0.340258982476078	0.0142	0.0153	0.0239	0.0053	0.1818	0.0056	0.0059	0.0525	0.0026	0.1047	0.1334	0.037	0.0042	0.1085	0.02	0.0046	0.0055	0.0031	0.0043	0.0282	0.0186	0.0304	0.0722	0.0274	0.082	0.0034
1	rs632966	241767930	0.98	0.255415240389183	0.62	2.60745635950002	0.683827770586121	0.345081692514103	0.0142	0.0153	0.0239	0.0053	0.1816	0.0057	0.006	0.0524	0.0026	0.1047	0.1332	0.037	0.0042	0.1085	0.0201	0.0046	0.0055	0.0031	0.0044	0.0283	0.0186	0.0304	0.0723	0.0274	0.0819	0.0034
1	Affx-7908636	241768617	0.97	0.285396128624663	0.62	2.60745635950002	0.738138372788037	0.363810649356654	0.0144	0.0153	0.0241	0.0053	0.181	0.0057	0.0061	0.0522	0.0026	0.1044	0.1326	0.0372	0.0041	0.1082	0.0203	0.0047	0.0056	0.003	0.0043	0.0283	0.0186	0.0306	0.0724	0.0278	0.0822	0.0034
1	rs61827776	241768713	0.97	0.285396128624663	0.62	2.60745635950002	0.754895306850609	0.365824976330354	0.0144	0.0153	0.0242	0.0052	0.181	0.0057	0.0061	0.0522	0.0025	0.1043	0.1328	0.0373	0.0041	0.1082	0.0204	0.0047	0.0055	0.003	0.0043	0.0284	0.0186	0.0306	0.0725	0.0279	0.0821	0.0035
1	rs12033126	241768752	0.97	0.285396128624663	0.62	2.60745635950002	0.774511663741384	0.375435750307716	0.0144	0.0152	0.0242	0.0052	0.1811	0.0057	0.0061	0.0522	0.0025	0.1042	0.1328	0.0373	0.0041	0.1082	0.0204	0.0048	0.0055	0.003	0.0043	0.0283	0.0186	0.0306	0.0725	0.0279	0.0821	0.0035
1	rs116548775	241771590	0.96	0.3177447436144	0.62	2.60745635950002	0.643608632437764	0.503918911358385	0.0139	0.0151	0.0245	0.0053	0.1812	0.006	0.0063	0.0526	0.0023	0.1035	0.1312	0.0373	0.0036	0.1083	0.021	0.0051	0.0057	0.0025	0.0041	0.0283	0.0184	0.0307	0.0731	0.0285	0.0828	0.0031
1	rs613032	241772421	0.95	0.352537935866182	0.62	2.60745635950002	0.633497688554613	0.522957750860194	0.0138	0.015	0.0246	0.0054	0.1812	0.0061	0.0063	0.0527	0.0023	0.1033	0.1307	0.0372	0.0035	0.1082	0.0211	0.0052	0.0058	0.0024	0.004	0.0283	0.0184	0.0308	0.0732	0.0286	0.0831	0.003
1	rs3765813	241772881	0.95	0.352537935866182	0.62	2.60745635950002	0.633920457197745	0.570602613635578	0.0138	0.0151	0.0246	0.0054	0.1812	0.0061	0.0063	0.0527	0.0023	0.1032	0.1306	0.0373	0.0035	0.1082	0.0211	0.0052	0.0058	0.0023	0.004	0.0283	0.0184	0.0308	0.0733	0.0286	0.0831	0.003
1	rs3765814	241773027	0.95	0.352537935866182	0.62	2.60745635950002	0.622341297763012	0.603540964974916	0.0138	0.0151	0.0246	0.0054	0.1812	0.0061	0.0063	0.0527	0.0023	0.1032	0.1306	0.0373	0.0035	0.1082	0.0211	0.0052	0.0058	0.0023	0.004	0.0283	0.0185	0.0308	0.0733	0.0286	0.0831	0.003
1	rs3765815	241778830	0.93	0.429746626914861	0.62	2.60745635950002	0.615162675371148	0.748461238146164	0.0134	0.0145	0.0251	0.0056	0.1803	0.0065	0.0066	0.0531	0.0021	0.1012	0.1291	0.038	0.0031	0.1075	0.0222	0.0058	0.0065	0.0022	0.0039	0.0283	0.0189	0.0312	0.0731	0.0295	0.0837	0.0025
1	rs593963	241781480	0.93	0.429746626914861	0.62	2.60745635950002	0.613217815967782	0.734618966217973	0.0134	0.0145	0.0252	0.0056	0.1802	0.0065	0.0067	0.0532	0.0021	0.101	0.129	0.038	0.0031	0.1075	0.0224	0.0058	0.0066	0.0022	0.0039	0.0284	0.019	0.0312	0.0731	0.0296	0.0836	0.0025
1	rs6658817	241783301	0.93	0.429746626914861	0.62	2.60745635950002	0.610652166067917	0.726221164223405	0.0134	0.0145	0.0252	0.0056	0.1802	0.0066	0.0067	0.0532	0.0021	0.101	0.1289	0.038	0.0031	0.1075	0.0224	0.0058	0.0066	0.0022	0.0038	0.0284	0.019	0.0312	0.0731	0.0296	0.0837	0.0025
1	rs79579555	241784722	0.93	0.429746626914861	0.62	2.60745635950002	0.607538452792239	0.720086343063295	0.0134	0.0145	0.0252	0.0056	0.1802	0.0066	0.0067	0.0532	0.0021	0.101	0.1289	0.038	0.0031	0.1075	0.0224	0.0059	0.0066	0.0022	0.0038	0.0284	0.019	0.0312	0.0731	0.0296	0.0836	0.0025
1	rs11811202	241786645	0.93	0.429746626914861	0.63	2.47238598337832	0.601401825153884	0.726670505542486	0.0133	0.0145	0.0252	0.0056	0.1802	0.0066	0.0067	0.0532	0.0021	0.1009	0.1289	0.038	0.0031	0.1075	0.0224	0.0059	0.0067	0.0022	0.0038	0.0284	0.019	0.0312	0.0731	0.0296	0.0836	0.0025
1	rs684338	241789942	0.92	0.472297109457422	0.63	2.47238598337832	0.597623906230231	0.732367467936615	0.0133	0.0145	0.0251	0.0056	0.1802	0.0066	0.0068	0.0532	0.0021	0.1009	0.1288	0.038	0.0031	0.1074	0.0224	0.0059	0.0066	0.0022	0.0038	0.0284	0.019	0.0312	0.0731	0.0297	0.0837	0.0025
1	rs587640	241790148	0.92	0.472297109457422	0.63	2.47238598337832	0.585744549385786	0.724274729374287	0.0133	0.0145	0.0251	0.0056	0.1801	0.0067	0.0068	0.0531	0.0021	0.1009	0.1287	0.038	0.0031	0.1078	0.0225	0.0059	0.0066	0.0022	0.0038	0.0284	0.019	0.0311	0.0732	0.0296	0.0836	0.0025
1	rs3765817	241790394	0.92	0.472297109457422	0.63	2.47238598337832	0.574851443560338	0.728618360762065	0.0133	0.0145	0.0251	0.0056	0.1801	0.0067	0.0068	0.0532	0.0021	0.1008	0.1287	0.038	0.0031	0.1078	0.0225	0.0059	0.0066	0.0022	0.0038	0.0284	0.019	0.0311	0.0732	0.0296	0.0836	0.0025
1	rs41269377	241798443	0.92	0.472297109457422	0.63	2.47238598337832	0.551963208861006	0.739427236922252	0.0132	0.0146	0.0251	0.0056	0.18	0.0067	0.0068	0.0531	0.0021	0.1007	0.1286	0.0381	0.0032	0.1076	0.0225	0.006	0.0067	0.0022	0.0038	0.0285	0.0191	0.0311	0.0731	0.0296	0.0836	0.0024
1	rs3737604	241798631	0.92	0.472297109457422	0.63	2.47238598337832	0.551698865010865	0.739126518166851	0.0132	0.0146	0.0251	0.0056	0.18	0.0067	0.0068	0.0531	0.0021	0.1007	0.1286	0.0381	0.0032	0.1076	0.0225	0.006	0.0067	0.0022	0.0038	0.0285	0.0191	0.0311	0.0731	0.0296	0.0836	0.0024
1	rs12028394	241801165	0.92	0.472297109457422	0.63	2.47238598337832	0.549256509974839	0.770239756616407	0.0133	0.0146	0.0251	0.0057	0.1798	0.0066	0.0068	0.0531	0.002	0.1008	0.1286	0.0382	0.0032	0.1075	0.0226	0.006	0.0067	0.0022	0.0038	0.0286	0.0191	0.0311	0.073	0.0296	0.0836	0.0024
1	rs688659	241801595	0.92	0.472297109457422	0.63	2.47238598337832	0.54826781977287	0.797803450489987	0.0132	0.0145	0.0251	0.0057	0.1797	0.0067	0.0068	0.0531	0.002	0.1008	0.1286	0.0382	0.0032	0.1075	0.0227	0.006	0.0068	0.0022	0.0038	0.0286	0.0191	0.0311	0.0729	0.0296	0.0837	0.0024
1	rs3753223	241804774	0.92	0.472297109457422	0.63	2.47238598337832	0.549124636136049	0.862538315704006	0.0131	0.0145	0.0251	0.0057	0.1795	0.0067	0.0068	0.0531	0.002	0.1009	0.1282	0.0381	0.0032	0.1074	0.0228	0.0062	0.0068	0.0022	0.0038	0.0288	0.0191	0.0311	0.0727	0.0296	0.0839	0.0024
1	rs6693960	241809610	0.91	0.517562282080777	0.65	2.21459220717222	0.547609159229199	0.975677639648889	0.0129	0.0143	0.0248	0.0058	0.179	0.0069	0.007	0.0536	0.002	0.1011	0.1269	0.0381	0.0031	0.1072	0.0235	0.0067	0.007	0.0022	0.0038	0.029	0.0184	0.0315	0.0723	0.0301	0.0844	0.0023
1	rs114709302	241810265	0.91	0.517562282080777	0.69	1.74785474007915	0.54484686117325	0.959301128694977	0.0129	0.0143	0.0248	0.0058	0.179	0.007	0.007	0.0537	0.002	0.1008	0.1269	0.0381	0.0031	0.1072	0.0235	0.0067	0.0071	0.0022	0.0038	0.029	0.0183	0.0315	0.0723	0.0302	0.0845	0.0023
1	rs61825775	241813544	0.91	0.517562282080777	0.69	1.74785474007915	0.546753458399601	1.03961601353256	0.0129	0.0142	0.0249	0.0058	0.1784	0.007	0.007	0.0538	0.0019	0.1008	0.1266	0.0383	0.003	0.1072	0.0237	0.0068	0.0071	0.0022	0.0037	0.0292	0.018	0.0317	0.0722	0.0302	0.0848	0.0023
1	rs182488587	241813786	0.9	0.565600701999265	0.7	1.6412198101477	0.546227186836555	1.04477725561552	0.0129	0.0142	0.0249	0.0058	0.1783	0.007	0.007	0.0538	0.0019	0.1008	0.1267	0.0383	0.003	0.1072	0.0236	0.0068	0.0071	0.0022	0.0037	0.0293	0.018	0.0317	0.0722	0.0303	0.0848	0.0023
1	rs10802976	241814114	0.9	0.565600701999265	0.7	1.6412198101477	0.545635416988401	1.05430592619159	0.0129	0.0142	0.0249	0.0058	0.1782	0.007	0.007	0.0538	0.0019	0.1007	0.1266	0.0383	0.003	0.1072	0.0237	0.0068	0.0071	0.0022	0.0037	0.0293	0.018	0.0317	0.0721	0.0303	0.0848	0.0023
1	rs12130136	241817229	0.89	0.616467558766813	0.7	1.6412198101477	0.502690051919414	1.16526164465016	0.0124	0.0141	0.0253	0.0059	0.1761	0.0072	0.0073	0.0541	0.0019	0.1008	0.1257	0.0383	0.003	0.106	0.0242	0.0071	0.0073	0.0023	0.0036	0.0297	0.0185	0.0321	0.0719	0.0307	0.0855	0.0023
1	rs12076468	241817912	0.88	0.670214810425093	0.71	1.53855475712277	0.36442727365728	1.28384506685841	0.0113	0.0139	0.0252	0.0062	0.1742	0.0074	0.0076	0.0544	0.0019	0.1008	0.1255	0.0381	0.0029	0.1054	0.0251	0.0075	0.0077	0.0023	0.0032	0.0304	0.0188	0.0328	0.0711	0.031	0.0868	0.0023
1	rs77840319	241818850	0.86	0.78654304280128	0.71	1.53855475712277	0.206323852723763	1.44250786406788	0.0108	0.0135	0.0252	0.0065	0.1713	0.0078	0.008	0.0548	0.0018	0.1007	0.1252	0.0378	0.003	0.1046	0.0261	0.0078	0.0081	0.0023	0.0028	0.0312	0.0192	0.0336	0.0697	0.0311	0.0884	0.0023
1	rs35428538	241819408	0.85	0.849213100564478	0.71	1.53855475712277	0.165478860196817	1.59260256820325	0.0106	0.0133	0.0251	0.0067	0.169	0.0078	0.0082	0.0553	0.0017	0.1005	0.1249	0.0377	0.003	0.1042	0.0268	0.0081	0.0083	0.0023	0.0024	0.032	0.0194	0.0342	0.0693	0.0314	0.0891	0.0023
1	rs78496213	241819478	0.85	0.849213100564478	0.71	1.53855475712277	0.168994304330214	1.61308925122214	0.0106	0.0133	0.0251	0.0068	0.1689	0.0077	0.0082	0.0553	0.0017	0.1005	0.1249	0.0377	0.003	0.1041	0.0269	0.008	0.0084	0.0023	0.0024	0.0321	0.0195	0.0342	0.0691	0.0314	0.0893	0.0023
1	rs72768054	241820815	0.82	1.05572611347058	0.71	1.53855475712277	0.139472745874132	1.77466578595702	0.0106	0.0136	0.0253	0.007	0.1666	0.008	0.0082	0.0549	0.0017	0.0997	0.1232	0.0372	0.0029	0.1022	0.0282	0.0082	0.0084	0.0021	0.0019	0.034	0.0205	0.0352	0.0694	0.0315	0.0912	0.0022
1	rs12740841	241823807	0.79	1.29072091625847	0.71	1.53855475712277	0.169206602560607	1.97487523566463	0.0104	0.0134	0.0253	0.0071	0.1649	0.0082	0.0082	0.054	0.0016	0.099	0.122	0.0367	0.0028	0.101	0.0289	0.0083	0.0085	0.002	0.0014	0.0359	0.0215	0.0363	0.0696	0.0314	0.0929	0.002
1	rs77229246	241823930	0.79	1.29072091625847	0.71	1.53855475712277	0.167582951220631	1.96879192237527	0.0104	0.0134	0.0253	0.0071	0.1649	0.0082	0.0082	0.054	0.0016	0.099	0.122	0.0367	0.0028	0.101	0.0289	0.0083	0.0085	0.002	0.0014	0.0359	0.0215	0.0363	0.0697	0.0313	0.0929	0.002
1	rs6413960	241830086	0.79	1.29072091625847	0.71	1.53855475712277	0.147500918694257	1.96324762162102	0.0104	0.0135	0.0254	0.0072	0.1647	0.0082	0.0082	0.054	0.0016	0.0989	0.1218	0.0366	0.0028	0.1009	0.029	0.0083	0.0085	0.002	0.0014	0.0361	0.0216	0.0364	0.0698	0.0313	0.0931	0.002
1	rs114746699	241830640	0.79	1.29072091625847	0.71	1.53855475712277	0.147435629324458	1.9616383889832	0.0104	0.0135	0.0253	0.0072	0.1647	0.0082	0.0082	0.0541	0.0016	0.0989	0.1218	0.0366	0.0028	0.1009	0.029	0.0083	0.0085	0.002	0.0014	0.0361	0.0216	0.0364	0.0698	0.0313	0.0931	0.002
1	rs61825777	241833741	0.79	1.29072091625847	0.71	1.53855475712277	0.157082087542734	1.97827585486577	0.0104	0.0135	0.0253	0.0071	0.1648	0.008	0.0081	0.054	0.0016	0.0989	0.1218	0.0368	0.0028	0.1009	0.029	0.0083	0.0085	0.002	0.0014	0.0362	0.0217	0.0364	0.0698	0.0314	0.0931	0.002
1	rs10926531	241841733	0.79	1.29072091625847	0.71	1.53855475712277	0.151018951537204	1.984184096735	0.0104	0.0135	0.0252	0.0071	0.1646	0.008	0.008	0.0541	0.0016	0.0988	0.1217	0.0367	0.0028	0.101	0.0291	0.0083	0.0084	0.002	0.0014	0.0363	0.0218	0.0366	0.0698	0.0314	0.0933	0.002
1	rs7414508	241844048	0.78	1.37552415152317	0.71	1.53855475712277	0.150390661658872	1.9863331457763	0.0104	0.0135	0.0252	0.0071	0.1646	0.008	0.008	0.0542	0.0016	0.0987	0.1217	0.0367	0.0028	0.101	0.0291	0.0083	0.0084	0.002	0.0014	0.0363	0.0219	0.0366	0.0698	0.0314	0.0933	0.002
1	rs12565471	241849348	0.78	1.37552415152317	0.72	1.43983156847461	0.16642377997108	2.04339745141406	0.0103	0.0134	0.0253	0.0072	0.1642	0.0081	0.0081	0.0546	0.0015	0.0982	0.1215	0.0365	0.0028	0.1006	0.0297	0.0083	0.0083	0.002	0.0014	0.0364	0.0223	0.0366	0.0698	0.0315	0.0932	0.002
1	rs6429289	241849364	0.78	1.37552415152317	0.73	1.34502026156262	0.16716089099809	2.04933168432778	0.0103	0.0134	0.0253	0.0072	0.1641	0.0081	0.0081	0.0546	0.0015	0.0982	0.1215	0.0365	0.0028	0.1006	0.0298	0.0084	0.0083	0.002	0.0014	0.0365	0.0223	0.0366	0.0698	0.0315	0.0932	0.002
1	rs7516595	241849572	0.78	1.37552415152317	0.73	1.34502026156262	0.161799565314387	2.06552767154165	0.0103	0.0133	0.0253	0.0072	0.1637	0.0081	0.0081	0.0547	0.0016	0.0985	0.1213	0.0364	0.0028	0.1006	0.03	0.0083	0.0083	0.0021	0.0014	0.0366	0.0224	0.0367	0.0699	0.0313	0.093	0.002
1	rs9428513	241849659	0.78	1.37552415152317	0.74	1.25408873140077	0.16273214707294	2.09797049971602	0.0103	0.0133	0.0254	0.0072	0.1636	0.0081	0.008	0.0547	0.0016	0.0985	0.1212	0.0365	0.0028	0.1005	0.03	0.0083	0.0083	0.0021	0.0014	0.0367	0.0225	0.0368	0.0699	0.0313	0.0928	0.002
1	rs6429290	241849779	0.78	1.37552415152317	0.74	1.25408873140077	0.173808582088134	2.1777345439739	0.0103	0.0134	0.0254	0.0072	0.1634	0.0081	0.008	0.0547	0.0016	0.0984	0.1211	0.0366	0.0028	0.1005	0.0301	0.0084	0.0082	0.0021	0.0014	0.0368	0.0225	0.0369	0.07	0.0315	0.0927	0.002
1	rs75208052	241850713	0.77	1.46360790478102	0.74	1.25408873140077	0.226192298274814	2.33509604552358	0.0102	0.0134	0.0256	0.0071	0.1627	0.0081	0.0078	0.0548	0.0016	0.0981	0.1207	0.0368	0.0026	0.1	0.0301	0.0085	0.008	0.002	0.0013	0.0369	0.0229	0.0371	0.0706	0.0317	0.0928	0.0019
1	rs75335866	241851416	0.77	1.46360790478102	0.74	1.25408873140077	0.238312095193264	2.38601842198315	0.0102	0.0135	0.0257	0.0071	0.1621	0.0081	0.0078	0.0548	0.0016	0.0979	0.1206	0.037	0.0026	0.0998	0.0302	0.0086	0.0078	0.0019	0.0013	0.0369	0.0231	0.0373	0.071	0.0318	0.093	0.0018
1	rs61825798	241861280	0.77	1.46360790478102	0.74	1.25408873140077	0.24128859061688	2.41998027575637	0.0102	0.0135	0.0257	0.0071	0.1613	0.0082	0.0078	0.0549	0.0016	0.098	0.1202	0.0372	0.0025	0.0995	0.0303	0.0086	0.0078	0.0019	0.0013	0.0371	0.0234	0.0374	0.0714	0.0319	0.0931	0.0017
1	rs66663248	241861851	0.77	1.46360790478102	0.75	1.16700258790913	0.246732664408798	2.47167686407371	0.0102	0.0134	0.026	0.0071	0.1612	0.0082	0.0078	0.0549	0.0016	0.098	0.1203	0.0372	0.0025	0.0997	0.0304	0.0086	0.0077	0.0019	0.0013	0.0371	0.0234	0.0375	0.0715	0.0319	0.0927	0.0017
1	rs7413382	241861857	0.77	1.46360790478102	0.75	1.16700258790913	0.246645033420517	2.47149265619408	0.0102	0.0134	0.026	0.0071	0.1612	0.0082	0.0078	0.0549	0.0016	0.098	0.1203	0.0372	0.0025	0.0997	0.0304	0.0086	0.0077	0.0019	0.0013	0.0371	0.0234	0.0375	0.0715	0.0319	0.0927	0.0017
1	rs10926539	241862231	0.77	1.46360790478102	0.75	1.16700258790913	0.247302682397837	2.47646685023565	0.0102	0.0134	0.026	0.0071	0.1611	0.0082	0.0078	0.0549	0.0016	0.098	0.1202	0.0371	0.0025	0.0997	0.0304	0.0086	0.0077	0.0019	0.0013	0.0371	0.0234	0.0375	0.0715	0.0319	0.0928	0.0017
1	rs61825801	241866254	0.73	1.84921394662847	0.75	1.16700258790913	0.556532510856714	3.2789107868377	0.0098	0.014	0.0277	0.0069	0.1524	0.0077	0.0073	0.0552	0.0018	0.1003	0.1136	0.0385	0.003	0.1001	0.0313	0.0082	0.007	0.0018	0.0015	0.0377	0.0248	0.0391	0.0742	0.0327	0.0952	0.0019
1	rs79151803	241866374	0.73	1.84921394662847	0.75	1.16700258790913	0.619548946266329	3.25686881664592	0.0097	0.0141	0.0278	0.0069	0.153	0.0076	0.0071	0.0551	0.0018	0.1003	0.1134	0.0386	0.0031	0.1003	0.0312	0.0081	0.0069	0.0018	0.0015	0.0378	0.0245	0.0388	0.0741	0.0326	0.095	0.002
1	rs79032519	241867496	0.73	1.84921394662847	0.75	1.16700258790913	0.584250441230478	3.24376485786384	0.0091	0.0154	0.0275	0.0068	0.1523	0.0071	0.0066	0.0553	0.002	0.1001	0.1115	0.0404	0.0035	0.1005	0.0308	0.0076	0.0062	0.002	0.0016	0.0376	0.0238	0.0385	0.0763	0.0321	0.0965	0.0023
1	rs79848475	241869047	0.72	1.95403770947974	0.75	1.16700258790913	0.693117907463927	3.11340666718992	0.0086	0.0163	0.027	0.007	0.1519	0.0067	0.0064	0.0549	0.0021	0.0997	0.11	0.0418	0.0039	0.1003	0.0302	0.0073	0.0058	0.0022	0.0018	0.0375	0.0229	0.038	0.0789	0.0315	0.0979	0.0026
1	rs72768081	241872466	0.71	2.06226788331015	0.75	1.16700258790913	0.694145448033893	3.03297484340811	0.0084	0.0167	0.0269	0.007	0.1517	0.0066	0.0063	0.0548	0.0022	0.0996	0.1099	0.0422	0.0041	0.1004	0.0298	0.0072	0.0056	0.0023	0.0018	0.0375	0.0227	0.0376	0.0798	0.0311	0.0985	0.0026
1	rs76454190	241875241	0.71	2.06226788331015	0.76	1.08372498247965	0.658803743261696	3.00376565234485	0.0084	0.0168	0.0269	0.0071	0.1516	0.0066	0.0063	0.0547	0.0022	0.0996	0.1099	0.0423	0.0041	0.1003	0.0299	0.0073	0.0056	0.0023	0.0018	0.0375	0.0226	0.0375	0.0799	0.0311	0.0985	0.0026
1	rs12569163	241878547	0.71	2.06226788331015	0.88	0.363814363818289	0.636318575855176	2.97044793495087	0.0084	0.017	0.0269	0.0071	0.1515	0.0066	0.0063	0.0547	0.0022	0.0996	0.1099	0.0424	0.0042	0.1003	0.0299	0.0073	0.0057	0.0023	0.0018	0.0375	0.0225	0.0375	0.0801	0.0311	0.0987	0.0026
1	rs114531066	241879430	0.71	2.06226788331015	0.88	0.363814363818289	0.635683377916094	2.9651810170887	0.0084	0.017	0.0269	0.0071	0.1515	0.0066	0.0063	0.0547	0.0022	0.0995	0.11	0.0424	0.0042	0.1003	0.0299	0.0073	0.0057	0.0023	0.0018	0.0375	0.0225	0.0375	0.0801	0.0311	0.0988	0.0026
1	rs75658982	241880600	0.71	2.06226788331015	0.88	0.363814363818289	0.634202374445977	2.9587868355331	0.0084	0.017	0.0269	0.0071	0.1514	0.0066	0.0063	0.0547	0.0022	0.0996	0.11	0.0424	0.0041	0.1003	0.0299	0.0073	0.0057	0.0024	0.0018	0.0375	0.0225	0.0375	0.0801	0.0311	0.0988	0.0026
1	rs10802982	241881940	0.71	2.06226788331015	0.88	0.363814363818289	0.635612818221151	2.96085537767092	0.0084	0.017	0.0269	0.0071	0.1513	0.0066	0.0063	0.0547	0.0022	0.0995	0.11	0.0424	0.0041	0.1003	0.0298	0.0073	0.0057	0.0024	0.0018	0.0375	0.0225	0.0375	0.0801	0.0311	0.0988	0.0026
1	rs7519667	241885307	0.71	2.06226788331015	0.88	0.363814363818289	0.628434511076764	2.93848586139399	0.0084	0.0171	0.0269	0.0071	0.1512	0.0067	0.0063	0.0548	0.0022	0.0996	0.11	0.0425	0.0042	0.1002	0.0298	0.0073	0.0057	0.0024	0.0019	0.0374	0.0225	0.0374	0.08	0.0311	0.0987	0.0026
1	rs10802983	241885359	0.71	2.06226788331015	0.91	0.256642068151906	0.629136620200032	2.93454021684159	0.0084	0.0171	0.0269	0.0071	0.1512	0.0067	0.0063	0.0548	0.0022	0.0996	0.11	0.0425	0.0042	0.1002	0.0298	0.0073	0.0057	0.0024	0.0019	0.0374	0.0225	0.0374	0.08	0.0311	0.0987	0.0026
1	rs6690359	241891040	0.71	2.06226788331015	0.91	0.256642068151906	0.606502177434256	2.92158003085283	0.0084	0.0171	0.0269	0.0071	0.1512	0.0068	0.0062	0.0548	0.0022	0.0998	0.11	0.0424	0.0042	0.1002	0.0298	0.0073	0.0057	0.0025	0.0019	0.0373	0.0224	0.0374	0.08	0.0311	0.0987	0.0026
1	rs12129587	241892354	0.71	2.06226788331015	0.91	0.256642068151906	0.558857036330369	2.84507550630291	0.0085	0.0174	0.027	0.0071	0.1506	0.0069	0.0063	0.0549	0.0022	0.1	0.1098	0.0423	0.0042	0.0999	0.0299	0.0075	0.0057	0.0028	0.0019	0.0372	0.0222	0.0372	0.0802	0.031	0.0986	0.0026
1	rs6683725	241895643	0.71	2.06226788331015	0.91	0.256642068151906	0.563119348406928	2.74044188793358	0.0086	0.0177	0.0271	0.0072	0.15	0.0072	0.0063	0.0548	0.0022	0.1003	0.1095	0.0421	0.0042	0.0999	0.03	0.0077	0.0057	0.0032	0.0019	0.0371	0.0218	0.0368	0.0805	0.0309	0.0987	0.0026
1	rs7539331	241898588	0.71	2.06226788331015	0.91	0.256642068151906	0.562119007100172	2.73801816887221	0.0086	0.0177	0.0271	0.0072	0.15	0.0072	0.0063	0.0548	0.0022	0.1003	0.1095	0.0421	0.0042	0.0999	0.03	0.0077	0.0057	0.0032	0.0019	0.0372	0.0218	0.0368	0.0805	0.0309	0.0987	0.0026
1	rs61825848	241900822	0.71	2.06226788331015	0.91	0.256642068151906	0.581944853318786	2.72646225183998	0.0086	0.0178	0.0271	0.0072	0.1498	0.0073	0.0063	0.0545	0.0021	0.1003	0.1095	0.0419	0.0043	0.0997	0.0303	0.0078	0.0056	0.0034	0.0019	0.0375	0.0217	0.0368	0.0805	0.0308	0.0986	0.0026
1	rs6660811	241905190	0.71	2.06226788331015	0.92	0.226487429171296	0.619060876698589	2.74323878934771	0.0087	0.0178	0.0271	0.0072	0.1498	0.0073	0.0064	0.0546	0.0021	0.1003	0.1095	0.0419	0.0043	0.0996	0.0305	0.0079	0.0056	0.0034	0.0019	0.0376	0.0218	0.0368	0.0804	0.0308	0.0985	0.0026
1	rs10802990	241907817	0.71	2.06226788331015	0.93	0.198940398764014	0.615301702162745	2.74118769663729	0.0087	0.0178	0.0271	0.0072	0.1497	0.0073	0.0064	0.0546	0.0021	0.1003	0.1095	0.0419	0.0043	0.0997	0.0304	0.0079	0.0056	0.0034	0.0019	0.0376	0.0218	0.0368	0.0804	0.0308	0.0985	0.0026
1	rs76456249	241908476	0.71	2.06226788331015	0.94	0.173887076546345	0.615093167386805	2.7402554393587	0.0087	0.0178	0.0271	0.0072	0.1497	0.0073	0.0064	0.0546	0.0021	0.1003	0.1095	0.0419	0.0043	0.0997	0.0304	0.0079	0.0056	0.0034	0.0019	0.0376	0.0218	0.0368	0.0804	0.0308	0.0985	0.0026
1	rs55698010	241908666	0.71	2.06226788331015	0.94	0.173887076546345	0.612454538503906	2.73708603412073	0.0087	0.0178	0.0271	0.0072	0.1497	0.0073	0.0064	0.0546	0.0021	0.1003	0.1095	0.0419	0.0043	0.0997	0.0304	0.0079	0.0057	0.0034	0.0019	0.0376	0.0218	0.0368	0.0804	0.0308	0.0985	0.0026
1	rs6429300	241910550	0.71	2.06226788331015	0.95	0.15120882267165	0.614467757893824	2.73839103286988	0.0087	0.0178	0.0271	0.0072	0.1496	0.0073	0.0064	0.0545	0.0021	0.1004	0.1095	0.0419	0.0043	0.0996	0.0304	0.0079	0.0057	0.0034	0.0019	0.0375	0.0218	0.0368	0.0804	0.0308	0.0986	0.0026
1	rs6669629	241912674	0.71	2.06226788331015	0.96	0.130782650589638	0.623879543267832	2.73820460014996	0.0087	0.0179	0.0271	0.0072	0.1495	0.0073	0.0064	0.0545	0.0021	0.1003	0.1094	0.0419	0.0044	0.0996	0.0305	0.0079	0.0056	0.0034	0.002	0.0376	0.0218	0.0368	0.0803	0.0307	0.0987	0.0026
1	rs114288078	241914220	0.71	2.06226788331015	0.96	0.130782650589638	0.625139400980225	2.73950965946739	0.0087	0.0179	0.0271	0.0072	0.1495	0.0073	0.0064	0.0545	0.0021	0.1003	0.1094	0.0418	0.0044	0.0996	0.0305	0.0079	0.0056	0.0034	0.002	0.0376	0.0218	0.0368	0.0803	0.0307	0.0987	0.0026
1	rs12131496	241915003	0.71	2.06226788331015	0.97	0.112481740502774	0.633215914290328	2.74435764056645	0.0087	0.0179	0.0271	0.0072	0.1495	0.0074	0.0064	0.0545	0.0021	0.1002	0.1092	0.0418	0.0043	0.0996	0.0305	0.0079	0.0056	0.0035	0.002	0.0377	0.0218	0.0369	0.0803	0.0307	0.0988	0.0026
1	rs74150406	241920634	0.71	2.06226788331015	0.97	0.112481740502774	0.639003709620955	2.74808751827561	0.0087	0.0179	0.0272	0.0072	0.1495	0.0074	0.0064	0.0545	0.0021	0.1002	0.109	0.0418	0.0043	0.0996	0.0305	0.0079	0.0056	0.0036	0.002	0.0377	0.0218	0.0369	0.0802	0.0307	0.0989	0.0026
1	rs12756862	241921710	0.71	2.06226788331015	0.98	0.0961760782036991	0.648513378880635	2.7527506725012	0.0087	0.0179	0.0272	0.0072	0.1495	0.0074	0.0064	0.0545	0.0021	0.1002	0.1089	0.0418	0.0043	0.0996	0.0306	0.0079	0.0056	0.0036	0.002	0.0377	0.0218	0.0369	0.0802	0.0307	0.099	0.0026
1	rs115919447	241921866	0.71	2.06226788331015	0.98	0.0961760782036991	0.647445691097591	2.7514448990308	0.0087	0.0179	0.0272	0.0072	0.1495	0.0074	0.0064	0.0545	0.0021	0.1002	0.1089	0.0418	0.0043	0.0996	0.0306	0.0079	0.0056	0.0036	0.002	0.0377	0.0218	0.0369	0.0802	0.0307	0.099	0.0026
1	rs6429306	241928939	0.71	2.06226788331015	0.98	0.0961760782036991	0.649724390202301	2.73168036448362	0.0087	0.0179	0.0272	0.0072	0.1494	0.0074	0.0065	0.0544	0.0022	0.1001	0.1087	0.0417	0.0043	0.0996	0.0306	0.0079	0.0056	0.0038	0.002	0.0378	0.0218	0.0369	0.0801	0.0307	0.0992	0.0026
1	rs12095445	241929542	0.71	2.06226788331015	0.98	0.0961760782036991	0.652435061728823	2.72981662244939	0.0087	0.0179	0.0272	0.0072	0.1494	0.0074	0.0065	0.0544	0.0022	0.1001	0.1086	0.0417	0.0043	0.0996	0.0306	0.0079	0.0056	0.0038	0.002	0.0378	0.0218	0.0369	0.0801	0.0307	0.0992	0.0026
1	rs76917703	241930703	0.71	2.06226788331015	0.98	0.0961760782036991	0.665920858016855	2.73130760449723	0.0087	0.0179	0.0272	0.0072	0.1494	0.0074	0.0065	0.0544	0.0022	0.1001	0.1086	0.0417	0.0043	0.0995	0.0306	0.008	0.0056	0.0038	0.002	0.0378	0.0218	0.0369	0.0802	0.0307	0.0992	0.0026
1	rs10926568	241931406	0.71	2.06226788331015	0.98	0.0961760782036991	0.666569580087951	2.72981662244939	0.0086	0.0179	0.0272	0.0072	0.1494	0.0074	0.0065	0.0544	0.0022	0.1001	0.1086	0.0417	0.0043	0.0995	0.0306	0.008	0.0056	0.0038	0.002	0.0378	0.0218	0.0369	0.0802	0.0307	0.0992	0.0026
1	rs10926569	241931654	0.71	2.06226788331015	0.99	0.0817332193164052	0.668445265993693	2.73317146229441	0.0086	0.0179	0.0273	0.0072	0.1494	0.0074	0.0065	0.0543	0.0022	0.1001	0.1087	0.0418	0.0043	0.0995	0.0306	0.008	0.0056	0.0038	0.002	0.0378	0.0218	0.0369	0.0802	0.0307	0.0992	0.0026
1	rs7543430	241933468	0.71	2.06226788331015	0.99	0.0817332193164052	0.664480273809109	2.72310835125872	0.0086	0.0179	0.0272	0.0072	0.1494	0.0074	0.0065	0.0543	0.0022	0.1002	0.1087	0.0417	0.0043	0.0995	0.0306	0.0079	0.0056	0.0038	0.002	0.0378	0.0218	0.0369	0.0802	0.0306	0.0994	0.0026
1	rs111680562	241933552	0.71	2.06226788331015	0.99	0.0817332193164052	0.664120347758266	2.72292203724629	0.0086	0.0179	0.0272	0.0072	0.1494	0.0074	0.0065	0.0543	0.0022	0.1001	0.1087	0.0417	0.0043	0.0995	0.0306	0.0079	0.0056	0.0038	0.002	0.0378	0.0218	0.037	0.0802	0.0306	0.0994	0.0026
1	rs953597	241946766	0.71	2.06226788331015	0.99	0.0817332193164052	0.649083138853132	2.69517756554405	0.0085	0.0179	0.0272	0.0072	0.1494	0.0074	0.0065	0.0542	0.0021	0.1	0.1088	0.0416	0.0044	0.0993	0.0306	0.0079	0.0056	0.0037	0.002	0.0378	0.0217	0.037	0.0804	0.0304	0.1	0.0026
1	rs12074374	241951329	0.71	2.06226788331015	0.99	0.0817332193164052	0.646165520254059	2.69889976452949	0.0085	0.0179	0.0272	0.0072	0.1493	0.0074	0.0065	0.0542	0.0021	0.0999	0.1088	0.0416	0.0044	0.0993	0.0306	0.0079	0.0056	0.0037	0.002	0.0377	0.0217	0.037	0.0804	0.0304	0.1	0.0026
1	rs113991559	241952197	0.71	2.06226788331015	0.99	0.0817332193164052	0.645099590459205	2.69815527762314	0.0085	0.0179	0.0272	0.0072	0.1493	0.0074	0.0065	0.0542	0.0021	0.0999	0.1088	0.0416	0.0044	0.0993	0.0306	0.0079	0.0056	0.0037	0.002	0.0377	0.0217	0.037	0.0804	0.0304	0.1	0.0026
1	rs77669022	241967592	0.71	2.06226788331015	0.99	0.0817332193164052	0.679240133185322	2.72776667349073	0.0086	0.0177	0.0273	0.0073	0.1495	0.0074	0.0065	0.0541	0.0021	0.0997	0.1091	0.0417	0.0044	0.0991	0.0307	0.0079	0.0056	0.0037	0.002	0.038	0.021	0.037	0.0804	0.0305	0.0999	0.0026
1	rs56055063	241972721	0.71	2.06226788331015	0.99	0.0817332193164052	0.68689388698766	2.73354425120799	0.0086	0.0177	0.0273	0.0073	0.1495	0.0074	0.0065	0.0541	0.0021	0.0997	0.1091	0.0417	0.0044	0.0991	0.0307	0.0079	0.0056	0.0037	0.002	0.0381	0.0209	0.0371	0.0805	0.0305	0.0999	0.0026
1	rs113370301	241973435	0.71	2.06226788331015	0.99	0.0817332193164052	0.692237699943226	2.74137415241358	0.0086	0.0177	0.0274	0.0073	0.1495	0.0074	0.0065	0.0541	0.0021	0.0997	0.1091	0.0417	0.0044	0.099	0.0307	0.008	0.0056	0.0037	0.002	0.0381	0.0209	0.0371	0.0805	0.0305	0.0998	0.0026
1	rs114536806	241976205	0.71	2.06226788331015	0.99	0.0817332193164052	0.704014835781256	2.77103884646599	0.0086	0.0178	0.0274	0.0073	0.1496	0.0074	0.0065	0.0542	0.0021	0.0997	0.1091	0.0418	0.0044	0.0989	0.0308	0.008	0.0056	0.0036	0.002	0.0381	0.0209	0.0371	0.0804	0.0305	0.0998	0.0026
1	rs72755255	241979523	0.71	2.06226788331015	0.99	0.0817332193164052	0.718114957465606	2.78429696068013	0.0086	0.0178	0.0274	0.0073	0.1496	0.0074	0.0065	0.0542	0.0021	0.0997	0.109	0.0418	0.0044	0.0989	0.0308	0.008	0.0056	0.0036	0.002	0.0381	0.0209	0.0371	0.0804	0.0305	0.0998	0.0026
1	rs9428896	241979567	0.71	2.06226788331015	0.98	0.0961760782036991	0.718114957465606	2.78448374553209	0.0086	0.0178	0.0274	0.0073	0.1496	0.0074	0.0065	0.0542	0.0021	0.0997	0.109	0.0418	0.0044	0.0989	0.0308	0.008	0.0056	0.0036	0.002	0.0381	0.0209	0.0371	0.0804	0.0305	0.0998	0.0026
1	rs9428898	241982430	0.71	2.06226788331015	0.97	0.112481740502774	0.698115186204444	2.77477280500948	0.0086	0.0178	0.0275	0.0073	0.1496	0.0074	0.0065	0.0542	0.0021	0.0996	0.1091	0.0418	0.0044	0.0989	0.0308	0.008	0.0056	0.0036	0.002	0.0381	0.0209	0.0371	0.0804	0.0305	0.0997	0.0026
1	rs6698254	242002481	0.71	2.06226788331015	0.97	0.112481740502774	0.656295864372493	2.75032572049885	0.0087	0.0177	0.0275	0.0073	0.1496	0.0074	0.0065	0.0542	0.0021	0.0999	0.1089	0.0417	0.0044	0.0988	0.0306	0.0081	0.0057	0.0036	0.002	0.038	0.0209	0.037	0.0805	0.0305	0.0995	0.0026
1	rs17391502	242005344	0.71	2.06226788331015	0.97	0.112481740502774	0.654006735786818	2.73522187285806	0.0087	0.0177	0.0275	0.0073	0.1497	0.0075	0.0065	0.0542	0.0021	0.0999	0.1089	0.0417	0.0044	0.0988	0.0306	0.0081	0.0057	0.0036	0.002	0.0381	0.0208	0.037	0.0805	0.0305	0.0995	0.0026
1	rs12118937	242009307	0.73	1.84921394662847	0.97	0.112481740502774	0.578764700028928	2.65668763859649	0.0089	0.0179	0.0288	0.0073	0.1479	0.0076	0.0069	0.0543	0.0023	0.1022	0.108	0.0407	0.0046	0.0987	0.0298	0.0088	0.0061	0.0034	0.0022	0.0367	0.0214	0.0368	0.0811	0.0299	0.0988	0.0025
1	rs3754092	242010072	0.76	1.55499655060948	0.97	0.112481740502774	0.386255736031103	1.79142355977304	0.0099	0.0195	0.0298	0.0074	0.1474	0.0083	0.0075	0.0534	0.0025	0.105	0.1073	0.0382	0.0047	0.0989	0.0278	0.0098	0.0071	0.0031	0.0024	0.0337	0.0222	0.0356	0.0829	0.0272	0.0998	0.0024
1	rs3754093	242010116	0.76	1.55499655060948	0.96	0.130782650589638	0.409241587031545	1.77325564994078	0.0099	0.0196	0.0299	0.0074	0.1474	0.0083	0.0075	0.0534	0.0025	0.1052	0.1073	0.0381	0.0047	0.099	0.0277	0.0098	0.0071	0.0031	0.0024	0.0336	0.0223	0.0355	0.083	0.027	0.0998	0.0024
1	rs1635518	242010574	0.78	1.37552415152317	0.96	0.130782650589638	0.538296508203525	1.18521402711444	0.0099	0.0205	0.0296	0.007	0.1481	0.0078	0.0072	0.0528	0.0027	0.1073	0.1075	0.0374	0.0044	0.1007	0.0268	0.01	0.0069	0.0029	0.0027	0.0314	0.0226	0.0345	0.0848	0.0251	0.101	0.0022
1	rs1635517	242012033	0.78	1.37552415152317	0.96	0.130782650589638	0.608298905938173	1.12374221684153	0.0099	0.0206	0.03	0.0069	0.1479	0.0077	0.0072	0.0527	0.0027	0.1073	0.1074	0.0376	0.0044	0.101	0.0268	0.01	0.0069	0.0032	0.003	0.0314	0.0226	0.0343	0.0851	0.0246	0.1009	0.0022
1	rs4149867	242016590	0.78	1.37552415152317	0.96	0.130782650589638	0.674811353520957	1.11279315152473	0.0098	0.0206	0.0301	0.0069	0.1478	0.0077	0.0072	0.0527	0.0027	0.1073	0.1072	0.0376	0.0044	0.1013	0.0268	0.01	0.0068	0.0032	0.003	0.0313	0.0226	0.0343	0.0851	0.0246	0.1009	0.0022
1	rs4149909	242023898	0.78	1.37552415152317	0.96	0.130782650589638	0.693778391171906	1.11475273253238	0.0098	0.0206	0.0301	0.0069	0.1478	0.0077	0.0072	0.0528	0.0027	0.1074	0.1073	0.0376	0.0044	0.1014	0.0267	0.01	0.0068	0.0032	0.003	0.0313	0.0225	0.0343	0.0851	0.0246	0.1009	0.0022
1	rs4149921	242025122	0.78	1.37552415152317	0.96	0.130782650589638	0.699661701476059	1.11524272662412	0.0098	0.0207	0.0301	0.0069	0.1478	0.0077	0.0072	0.0528	0.0027	0.1074	0.1073	0.0376	0.0044	0.1014	0.0267	0.01	0.0068	0.0032	0.003	0.0312	0.0225	0.0343	0.0851	0.0246	0.1008	0.0022
1	rs113000589	242028133	0.78	1.37552415152317	0.95	0.15120882267165	0.717518765533346	1.11916409967574	0.0098	0.0207	0.0302	0.0069	0.1478	0.0077	0.0072	0.0528	0.0026	0.1075	0.1073	0.0376	0.0044	0.1015	0.0267	0.01	0.0068	0.0032	0.003	0.0312	0.0225	0.0342	0.0852	0.0246	0.1008	0.0022
1	rs735943	242030151	0.78	1.37552415152317	0.95	0.15120882267165	0.721472624855358	1.12145273079211	0.0099	0.0207	0.0302	0.0069	0.1479	0.0077	0.0072	0.0528	0.0026	0.1076	0.1073	0.0376	0.0044	0.1015	0.0267	0.01	0.0068	0.0032	0.003	0.0312	0.0226	0.0342	0.0851	0.0246	0.1008	0.0022
1	rs4149952	242032691	0.78	1.37552415152317	0.95	0.15120882267165	0.715805936896361	1.12799638115415	0.0099	0.0207	0.0302	0.0069	0.1479	0.0077	0.0072	0.0528	0.0026	0.1076	0.1073	0.0376	0.0044	0.1015	0.0268	0.0099	0.0068	0.0032	0.003	0.0311	0.0226	0.0342	0.0851	0.0246	0.1008	0.0022
1	rs4149963	242035382	0.78	1.37552415152317	0.95	0.15120882267165	0.720277992643804	1.15341812619915	0.0098	0.0207	0.0302	0.0069	0.148	0.0077	0.0072	0.0529	0.0026	0.1076	0.1073	0.0377	0.0043	0.1016	0.0268	0.0099	0.0068	0.0032	0.003	0.0311	0.0225	0.0342	0.0851	0.0245	0.1008	0.0021
1	rs4149965	242035438	0.78	1.37552415152317	0.95	0.15120882267165	0.715805936896361	1.14635535270572	0.0098	0.0207	0.0302	0.0069	0.148	0.0077	0.0072	0.0529	0.0026	0.1076	0.1073	0.0377	0.0043	0.1016	0.0268	0.0099	0.0068	0.0032	0.003	0.0311	0.0225	0.0342	0.0851	0.0245	0.1008	0.0021
1	rs4149966	242035444	0.78	1.37552415152317	0.95	0.15120882267165	0.715657081086098	1.14602704277842	0.0098	0.0207	0.0302	0.0069	0.148	0.0077	0.0072	0.0529	0.0026	0.1076	0.1073	0.0377	0.0043	0.1016	0.0268	0.0099	0.0068	0.0032	0.003	0.0311	0.0225	0.0342	0.0851	0.0245	0.1008	0.0021
1	rs2236917	242037741	0.78	1.37552415152317	0.95	0.15120882267165	0.70268548555137	1.14176056585581	0.0098	0.0207	0.0301	0.0069	0.148	0.0077	0.0072	0.0529	0.0026	0.1076	0.1073	0.0377	0.0043	0.1016	0.0268	0.0099	0.0068	0.0032	0.003	0.0311	0.0225	0.0342	0.0851	0.0245	0.1008	0.0021
1	rs1635502	242039382	0.79	1.29072091625847	0.95	0.15120882267165	0.675246393692251	1.15325378664937	0.0098	0.0206	0.0301	0.0067	0.1483	0.0076	0.007	0.053	0.0026	0.1075	0.1074	0.038	0.0041	0.1017	0.0268	0.0098	0.0067	0.0032	0.0029	0.031	0.0224	0.0343	0.0851	0.0244	0.1009	0.0021
1	rs2526697	242040129	0.79	1.29072091625847	0.95	0.15120882267165	0.684119516780927	1.14372935056296	0.0098	0.0207	0.0301	0.0067	0.148	0.0076	0.007	0.0531	0.0026	0.1075	0.1073	0.038	0.0041	0.1018	0.0269	0.0098	0.0067	0.0033	0.003	0.031	0.0224	0.0343	0.0852	0.0244	0.101	0.0022
1	rs17391703	242040691	0.79	1.29072091625847	0.95	0.15120882267165	0.654721699385902	1.14454985898852	0.0098	0.0207	0.03	0.0067	0.148	0.0076	0.007	0.0531	0.0026	0.1075	0.1072	0.038	0.0041	0.1019	0.0269	0.0098	0.0067	0.0033	0.003	0.0309	0.0224	0.0343	0.0852	0.0244	0.101	0.0022
1	rs1047840	242042301	0.8	1.20917223849118	0.95	0.15120882267165	0.722817633764054	1.01853803691385	0.0098	0.0206	0.03	0.0065	0.1477	0.0074	0.0073	0.0537	0.0029	0.1082	0.1077	0.0376	0.004	0.1018	0.0269	0.0096	0.0066	0.0033	0.003	0.0304	0.0221	0.0342	0.0854	0.0237	0.1019	0.0022
1	rs1776148	242042545	0.81	1.13085046114427	0.95	0.15120882267165	0.725735621884995	1.01564827934209	0.0097	0.0207	0.03	0.0062	0.1479	0.0073	0.0073	0.0539	0.0029	0.1081	0.1084	0.0374	0.004	0.1015	0.0268	0.0094	0.0065	0.0033	0.003	0.0303	0.0222	0.0343	0.0856	0.0236	0.1022	0.0022
1	rs4149982	242042768	0.81	1.13085046114427	0.95	0.15120882267165	0.677859281320259	0.980298246052685	0.0096	0.0206	0.0299	0.0061	0.1482	0.0072	0.0072	0.054	0.0029	0.1083	0.1085	0.0373	0.0039	0.1015	0.0266	0.0093	0.0065	0.0033	0.003	0.0302	0.0222	0.0342	0.0856	0.0236	0.1023	0.0022
1	rs1635498	242045275	0.82	1.05572611347058	0.95	0.15120882267165	0.607538452792239	0.934760367538618	0.0096	0.0205	0.0298	0.0058	0.1487	0.007	0.0071	0.0545	0.0029	0.1083	0.1086	0.0372	0.0038	0.102	0.0264	0.0092	0.0064	0.0031	0.003	0.0301	0.0221	0.0343	0.0856	0.0233	0.1026	0.0024
1	rs9350	242048674	0.82	1.05572611347058	0.95	0.15120882267165	0.619897675383168	0.927659339281351	0.0096	0.0205	0.0298	0.0058	0.1489	0.007	0.0071	0.0546	0.0029	0.1082	0.1087	0.0372	0.0038	0.1022	0.0263	0.0091	0.0064	0.0031	0.003	0.03	0.0221	0.0343	0.0855	0.0233	0.1026	0.0024
1	rs4150018	242052621	0.82	1.05572611347058	0.95	0.15120882267165	0.625209427185485	0.914747579622014	0.0096	0.0204	0.0297	0.0057	0.1492	0.0069	0.0071	0.0548	0.0029	0.1083	0.1087	0.0372	0.0038	0.1024	0.0262	0.0091	0.0063	0.003	0.003	0.03	0.0221	0.0343	0.0855	0.0232	0.1027	0.0025
1	rs4150020	242052685	0.82	1.05572611347058	0.95	0.15120882267165	0.630120174840866	0.914433112052589	0.0096	0.0204	0.0297	0.0057	0.1492	0.0069	0.0071	0.0548	0.0029	0.1083	0.1085	0.0372	0.0038	0.1024	0.0262	0.0091	0.0063	0.003	0.003	0.0299	0.022	0.0342	0.0857	0.0232	0.1027	0.0025
1	Affx-7916723	242053042	0.82	1.05572611347058	0.95	0.15120882267165	0.619479211241913	0.907206363029585	0.0096	0.0204	0.0297	0.0057	0.1492	0.0069	0.0071	0.0548	0.0029	0.1082	0.1085	0.0372	0.0039	0.1024	0.0262	0.0091	0.0064	0.003	0.003	0.0299	0.022	0.0342	0.0857	0.0232	0.1027	0.0025
1	rs55765547	242055664	0.82	1.05572611347058	0.95	0.15120882267165	0.613703765504507	0.888877665192371	0.0096	0.0204	0.0296	0.0057	0.1494	0.0069	0.0071	0.0549	0.0029	0.1083	0.1086	0.0372	0.0038	0.1025	0.026	0.0091	0.0064	0.003	0.003	0.03	0.022	0.0342	0.0856	0.0232	0.1028	0.0025
1	rs1613933	242058343	0.82	1.05572611347058	0.95	0.15120882267165	0.630612215383807	0.87373998993745	0.0095	0.0204	0.0296	0.0057	0.1495	0.0069	0.0071	0.0551	0.0029	0.1084	0.1087	0.0372	0.0037	0.1026	0.0259	0.0091	0.0063	0.003	0.0029	0.0299	0.0219	0.0341	0.0856	0.0231	0.1029	0.0025
1	rs4658535	242059221	0.82	1.05572611347058	0.95	0.15120882267165	0.62352978930562	0.87436317293492	0.0095	0.0204	0.0296	0.0057	0.1496	0.0068	0.0071	0.0551	0.0029	0.1084	0.1087	0.0372	0.0037	0.1026	0.0259	0.0091	0.0063	0.003	0.0029	0.0299	0.0219	0.0341	0.0855	0.0231	0.1029	0.0025
1	rs74151027	242062687	0.83	0.983767787599247	0.95	0.15120882267165	0.59748673467706	0.843780748935678	0.0095	0.0209	0.0296	0.0055	0.1498	0.0069	0.0071	0.055	0.0028	0.1085	0.1094	0.0373	0.0037	0.1026	0.0257	0.0091	0.0062	0.0029	0.0029	0.0299	0.0215	0.0341	0.0853	0.023	0.1028	0.0025
1	rs77602367	242062846	0.83	0.983767787599247	0.95	0.15120882267165	0.59693819405775	0.84068857903978	0.0095	0.0209	0.0296	0.0055	0.1498	0.0069	0.0071	0.055	0.0028	0.1085	0.1095	0.0373	0.0037	0.1026	0.0257	0.0091	0.0062	0.0029	0.0029	0.0299	0.0215	0.0341	0.0853	0.023	0.1028	0.0024
1	rs851784	242063528	0.83	0.983767787599247	0.95	0.15120882267165	0.604087372683667	0.840224957321734	0.0095	0.021	0.0296	0.0055	0.1499	0.0069	0.0071	0.055	0.0028	0.1085	0.1095	0.0373	0.0036	0.1026	0.0257	0.0091	0.0062	0.0029	0.0029	0.0299	0.0215	0.0342	0.0852	0.0229	0.1029	0.0024
1	rs78686161	242065356	0.83	0.983767787599247	0.95	0.15120882267165	0.559788119531815	0.827881445981671	0.0095	0.021	0.0296	0.0055	0.1499	0.0069	0.0071	0.055	0.0028	0.1084	0.1095	0.0373	0.0036	0.1026	0.0257	0.0091	0.0062	0.0029	0.0029	0.0298	0.0214	0.0342	0.0852	0.0229	0.1029	0.0024
1	rs1776168	242066150	0.83	0.983767787599247	0.95	0.15120882267165	0.546753458399601	0.825879240103171	0.0095	0.0209	0.0296	0.0055	0.15	0.0069	0.0071	0.055	0.0028	0.1085	0.1095	0.0373	0.0036	0.1026	0.0257	0.0091	0.0062	0.0029	0.0029	0.0298	0.0214	0.0343	0.0852	0.0227	0.1029	0.0024
1	rs12568965	242070731	0.84	0.914942008907111	0.95	0.15120882267165	0.50490511142219	0.775705434031466	0.0096	0.0208	0.0297	0.0052	0.1507	0.0068	0.0069	0.0554	0.0029	0.1085	0.1101	0.0372	0.0038	0.1025	0.0255	0.009	0.006	0.003	0.0029	0.0293	0.0213	0.034	0.0848	0.0224	0.1032	0.0025
1	rs4658549	242072649	0.94	0.389848785336034	0.96	0.130782650589638	1.46572850350639	0.351666865093201	0.0114	0.0194	0.031	0.0042	0.1572	0.0061	0.0057	0.0587	0.004	0.1079	0.1145	0.0343	0.0058	0.1018	0.0225	0.0072	0.0052	0.0029	0.0031	0.0236	0.0238	0.0327	0.0829	0.0197	0.1054	0.0026
1	rs6658006	242080555	0.95	0.352537935866182	0.96	0.130782650589638	1.56008722494713	0.336808668065401	0.0115	0.0194	0.031	0.0042	0.1573	0.006	0.0056	0.059	0.0041	0.1078	0.1153	0.034	0.0059	0.1015	0.0225	0.0072	0.0052	0.0029	0.0031	0.0236	0.0238	0.0326	0.0827	0.0196	0.1055	0.0026
1	rs6664298	242081875	0.95	0.352537935866182	0.96	0.130782650589638	1.59331161468949	0.332510177945449	0.0115	0.0193	0.031	0.0042	0.1574	0.006	0.0056	0.0592	0.0042	0.1079	0.1157	0.0339	0.0059	0.1014	0.0224	0.0071	0.0052	0.0029	0.0031	0.0236	0.0238	0.0325	0.0825	0.0195	0.1055	0.0026
1	rs6700418	242081980	0.95	0.352537935866182	0.96	0.130782650589638	1.60718629785332	0.343843232318371	0.0115	0.0193	0.031	0.0042	0.1574	0.006	0.0056	0.0592	0.0042	0.108	0.1157	0.0339	0.0059	0.1014	0.0224	0.0071	0.0051	0.0029	0.0031	0.0236	0.0238	0.0325	0.0825	0.0194	0.1056	0.0026
1	rs6703915	242083003	0.95	0.352537935866182	0.96	0.130782650589638	1.66863837781994	0.340012193613999	0.0115	0.0192	0.031	0.0042	0.1576	0.006	0.0055	0.0592	0.0042	0.1081	0.1159	0.0337	0.0059	0.1015	0.0223	0.007	0.0051	0.0029	0.0031	0.0236	0.0238	0.0324	0.0824	0.0193	0.1056	0.0026
1	rs56109208	242084693	0.98	0.255415240389183	0.96	0.130782650589638	1.8213144088828	0.328594252649366	0.0117	0.0186	0.0313	0.0044	0.1604	0.0057	0.005	0.06	0.0043	0.1081	0.1176	0.0326	0.0061	0.1022	0.0214	0.0065	0.0048	0.0027	0.003	0.023	0.0241	0.0317	0.0817	0.0188	0.1057	0.0027
1	rs56074330	242084745	0.98	0.255415240389183	0.96	0.130782650589638	1.77153877702533	0.318137967515248	0.0116	0.0186	0.0313	0.0043	0.1609	0.0058	0.005	0.0599	0.0042	0.1079	0.1176	0.0325	0.006	0.1025	0.0213	0.0065	0.0048	0.0027	0.0029	0.023	0.0241	0.0317	0.0817	0.0187	0.1057	0.0027
1	rs72757246	242085663	0.98	0.255415240389183	0.96	0.130782650589638	1.8197013161752	0.345577435925207	0.0116	0.0185	0.0313	0.0044	0.1611	0.0057	0.005	0.06	0.0043	0.1082	0.118	0.0324	0.0062	0.1025	0.021	0.0065	0.0048	0.0026	0.0029	0.0228	0.0243	0.0314	0.0816	0.0186	0.1056	0.0028
1	rs35451926	242086276	0.98	0.255415240389183	0.97	0.112481740502774	1.80274004172031	0.337916585079668	0.0116	0.0185	0.0313	0.0044	0.1612	0.0058	0.005	0.0601	0.0043	0.1083	0.1183	0.0324	0.0062	0.1025	0.021	0.0065	0.0048	0.0027	0.0029	0.0228	0.0242	0.0313	0.0813	0.0186	0.1056	0.0028
1	rs6699609	242087206	0.98	0.255415240389183	0.97	0.112481740502774	1.70602638083147	0.290438796772111	0.0116	0.0184	0.0312	0.0044	0.161	0.0058	0.005	0.0601	0.0043	0.1083	0.1183	0.0325	0.0062	0.1024	0.0209	0.0065	0.0047	0.0026	0.0029	0.023	0.0242	0.0313	0.0813	0.0186	0.1057	0.003
1	rs4658565	242087644	0.98	0.255415240389183	0.97	0.112481740502774	1.71286506036473	0.283400194839941	0.0116	0.0184	0.0312	0.0043	0.161	0.0058	0.005	0.0601	0.0043	0.1083	0.1184	0.0325	0.0062	0.1023	0.0209	0.0065	0.0047	0.0026	0.0029	0.023	0.0242	0.0313	0.0813	0.0186	0.1057	0.003
1	rs3863736	242089628	0.99	0.227721472602965	0.97	0.112481740502774	1.85725133913797	0.197074828949194	0.0118	0.0177	0.0309	0.0046	0.1604	0.0064	0.0049	0.0609	0.0044	0.1079	0.1186	0.0321	0.0065	0.1029	0.0204	0.0066	0.0048	0.0026	0.003	0.0225	0.0245	0.0312	0.0811	0.0185	0.1059	0.0031
1	rs72757259	242090954	1	0.202230525110681	0.97	0.112481740502774	1.93368216665806	0.19499874107946	0.0118	0.0175	0.0306	0.0048	0.1613	0.0066	0.0047	0.0606	0.0044	0.1073	0.1194	0.0319	0.0066	0.1032	0.0199	0.0067	0.0048	0.0026	0.003	0.0223	0.0246	0.031	0.0808	0.0185	0.106	0.0032
1	rs3844254	242097703	1.01	0.178854520006857	0.97	0.112481740502774	1.93225525810001	0.204504360313567	0.0118	0.0174	0.0306	0.0049	0.1615	0.0067	0.0047	0.0605	0.0044	0.1072	0.12	0.0318	0.0065	0.1034	0.0197	0.0067	0.0048	0.0026	0.0029	0.0222	0.0245	0.031	0.0807	0.0185	0.1061	0.0032
1	rs3845563	242098415	1.01	0.178854520006857	0.97	0.112481740502774	1.9318162809717	0.197178827838367	0.0118	0.0174	0.0305	0.0049	0.1615	0.0067	0.0047	0.0605	0.0045	0.1072	0.12	0.0318	0.0066	0.1034	0.0197	0.0067	0.0048	0.0026	0.0029	0.0222	0.0245	0.031	0.0807	0.0184	0.1061	0.0032
1	rs61826023	242107467	1.02	0.157502178544443	0.97	0.112481740502774	2.00770109936918	0.2398703721829	0.0119	0.0173	0.0304	0.0049	0.1618	0.0066	0.0047	0.0606	0.0045	0.1069	0.1204	0.0315	0.0066	0.1031	0.0195	0.0066	0.0046	0.0027	0.0029	0.0222	0.0244	0.031	0.0811	0.0184	0.1062	0.0032
1	rs28459756	242110679	1.02	0.157502178544443	0.97	0.112481740502774	1.97753904016311	0.291499107875393	0.012	0.0172	0.03	0.0049	0.1617	0.0066	0.0047	0.0606	0.0046	0.1067	0.1208	0.0318	0.0066	0.1038	0.0192	0.0065	0.0046	0.0027	0.0028	0.0223	0.0244	0.0308	0.0814	0.0182	0.1062	0.0031
1	rs57840760	242113715	1.03	0.13807906481078	0.97	0.112481740502774	1.94181134616808	0.317533115843343	0.012	0.0172	0.0299	0.005	0.1621	0.0066	0.0047	0.0606	0.0045	0.1065	0.1211	0.0318	0.0066	0.1037	0.019	0.0064	0.0045	0.0027	0.0027	0.0223	0.0243	0.0307	0.0815	0.018	0.1064	0.0031
1	rs80183928	242114617	1.03	0.13807906481078	0.98	0.0961760782036991	1.93368216665806	0.336439597271286	0.012	0.0172	0.0299	0.005	0.1623	0.0066	0.0047	0.0606	0.0045	0.1064	0.1212	0.0317	0.0066	0.1037	0.019	0.0064	0.0045	0.0027	0.0027	0.0223	0.0243	0.0307	0.0815	0.018	0.1064	0.0031
1	rs28626680	242117894	1.04	0.120487900976968	0.98	0.0961760782036991	1.89582634852144	0.374801309658333	0.0121	0.0172	0.0298	0.0051	0.1627	0.0066	0.0047	0.0606	0.0045	0.1061	0.1216	0.0317	0.0065	0.1037	0.0189	0.0064	0.0045	0.0027	0.0026	0.0223	0.0242	0.0306	0.0815	0.0178	0.1065	0.0031
1	rs28728003	242128887	1.05	0.104628957265627	0.98	0.0961760782036991	1.74190384844964	0.482886777417975	0.0121	0.017	0.0294	0.0053	0.1637	0.0067	0.0049	0.0603	0.0044	0.1055	0.1228	0.0315	0.0065	0.1039	0.0184	0.0065	0.0047	0.0027	0.0025	0.022	0.0241	0.0305	0.0813	0.0176	0.1067	0.003
1	rs28533876	242129655	1.05	0.104628957265627	0.98	0.0961760782036991	1.75123225533251	0.471512706534189	0.012	0.017	0.0294	0.0054	0.1638	0.0067	0.0049	0.0603	0.0045	0.1054	0.1229	0.0314	0.0065	0.104	0.0184	0.0065	0.0047	0.0027	0.0025	0.022	0.0241	0.0305	0.0813	0.0175	0.1067	0.003
1	rs28638253	242131160	1.05	0.104628957265627	0.98	0.0961760782036991	1.76036542157243	0.479494305227694	0.012	0.017	0.0294	0.0054	0.1639	0.0067	0.0049	0.0603	0.0045	0.1053	0.123	0.0313	0.0065	0.104	0.0183	0.0065	0.0047	0.0027	0.0025	0.022	0.0242	0.0305	0.0814	0.0175	0.1066	0.003
1	rs28597383	242132750	1.05	0.104628957265627	0.98	0.0961760782036991	1.74826224062936	0.508042580981229	0.012	0.017	0.0293	0.0054	0.1639	0.0067	0.0049	0.0604	0.0045	0.1051	0.1233	0.0313	0.0066	0.1039	0.0182	0.0064	0.0047	0.0027	0.0025	0.022	0.0242	0.0306	0.0814	0.0175	0.1064	0.003
1	rs28607760	242132781	1.05	0.104628957265627	0.98	0.0961760782036991	1.74773206589328	0.518527117784857	0.012	0.017	0.0293	0.0053	0.164	0.0067	0.0049	0.0604	0.0045	0.1051	0.1233	0.0313	0.0066	0.1039	0.0182	0.0064	0.0047	0.0027	0.0025	0.022	0.0242	0.0305	0.0814	0.0175	0.1064	0.003
1	rs28368380	242133351	1.05	0.104628957265627	0.98	0.0961760782036991	1.73259285336296	0.476920168946307	0.012	0.017	0.0293	0.0053	0.164	0.0067	0.0049	0.0604	0.0045	0.1051	0.1233	0.0313	0.0066	0.1039	0.0182	0.0065	0.0047	0.0027	0.0025	0.022	0.0243	0.0306	0.0815	0.0176	0.1064	0.003
1	rs112832098	242142836	1.06	0.0904005175896243	0.98	0.0961760782036991	1.76972809046051	0.633861544906245	0.0121	0.017	0.0295	0.0055	0.1646	0.0066	0.0052	0.061	0.0044	0.1047	0.1247	0.031	0.0065	0.1036	0.0177	0.0064	0.0047	0.0028	0.0025	0.0217	0.0242	0.0306	0.0811	0.0176	0.1056	0.0028
1	rs61846264	242144580	1.06	0.0904005175896243	1	0.069019173236101	1.77484227266201	0.587943297997434	0.0122	0.0171	0.0295	0.0055	0.1647	0.0066	0.0052	0.0611	0.0044	0.1046	0.1249	0.0309	0.0065	0.1035	0.0177	0.0064	0.0048	0.0028	0.0025	0.0216	0.0241	0.0306	0.081	0.0176	0.1055	0.0027
1	rs28482794	242147779	1.06	0.0904005175896243	1.02	0.0482398620390144	1.70739334790157	0.597805725299287	0.0122	0.0172	0.0296	0.0055	0.165	0.0067	0.0053	0.061	0.0043	0.1047	0.1253	0.0308	0.0065	0.1032	0.0176	0.0064	0.0048	0.0027	0.0025	0.0215	0.0239	0.0306	0.0809	0.0176	0.1052	0.0027
1	rs72759113	242149775	1.06	0.0904005175896243	1.03	0.0399082203678001	1.67772279022221	0.60181902396282	0.0123	0.0172	0.0295	0.0056	0.1651	0.0067	0.0054	0.061	0.0043	0.1048	0.1255	0.0308	0.0065	0.103	0.0176	0.0064	0.0048	0.0027	0.0025	0.0214	0.0239	0.0307	0.0808	0.0176	0.1052	0.0026
1	rs28377006	242151729	1.06	0.0904005175896243	1.03	0.0399082203678001	1.72646560842123	0.618801881233253	0.0123	0.0172	0.0295	0.0056	0.1652	0.0068	0.0055	0.0611	0.0043	0.1048	0.1256	0.0306	0.0065	0.1029	0.0176	0.0065	0.0048	0.0027	0.0025	0.0213	0.0237	0.0306	0.0808	0.0176	0.1051	0.0026
1	rs76221048	242155241	1.06	0.0904005175896243	1.03	0.0399082203678001	1.7823096330845	0.537143024996728	0.0124	0.0172	0.0294	0.0057	0.1655	0.0068	0.0056	0.061	0.0043	0.1049	0.126	0.0302	0.0065	0.1026	0.0176	0.0066	0.0048	0.0028	0.0025	0.021	0.0241	0.0305	0.0809	0.0175	0.1051	0.0025
1	rs28678166	242155955	1.06	0.0904005175896243	1.03	0.0399082203678001	1.76196010944877	0.577694275554877	0.0124	0.0172	0.0294	0.0057	0.1655	0.0068	0.0056	0.0608	0.0043	0.1049	0.1262	0.0301	0.0065	0.1027	0.0176	0.0066	0.0048	0.0028	0.0025	0.021	0.0241	0.0305	0.0809	0.0175	0.1051	0.0026
1	rs28757855	242158192	1.06	0.0904005175896243	1.03	0.0399082203678001	1.69332155503701	0.485333174157101	0.0124	0.0172	0.0294	0.0057	0.1657	0.0068	0.0057	0.0608	0.0042	0.1048	0.1263	0.0302	0.0065	0.1027	0.0176	0.0066	0.0048	0.0028	0.0024	0.021	0.0239	0.0307	0.0807	0.0175	0.1052	0.0025
1	rs55813237	242159614	1.06	0.0904005175896243	1.03	0.0399082203678001	1.69531431532822	0.454317691146511	0.0123	0.0172	0.0293	0.0056	0.1659	0.0068	0.0057	0.0608	0.0042	0.1047	0.1265	0.0301	0.0065	0.1027	0.0175	0.0066	0.0048	0.0028	0.0024	0.021	0.024	0.0307	0.0805	0.0175	0.1052	0.0025
1	rs2049067	242161619	1.06	0.0904005175896243	1.03	0.0399082203678001	1.64740557859101	0.397441281578974	0.0123	0.0172	0.0292	0.0056	0.1661	0.0069	0.0057	0.0609	0.0042	0.1045	0.1267	0.03	0.0065	0.1027	0.0175	0.0066	0.0048	0.0028	0.0024	0.021	0.0241	0.0307	0.0803	0.0175	0.1053	0.0025
1	rs72759149	242171007	1.06	0.0904005175896243	1.04	0.0327749489679439	1.42600898844052	0.286326549785513	0.0119	0.0174	0.0287	0.0056	0.167	0.0069	0.0057	0.0611	0.0042	0.1039	0.1279	0.0296	0.0064	0.1026	0.0174	0.0066	0.0049	0.0029	0.0023	0.0209	0.0238	0.0312	0.0791	0.0178	0.1055	0.0026
1	rs2340298	242175001	1.05	0.104628957265627	1.04	0.0327749489679439	1.37919322032828	0.367842447748089	0.0117	0.0175	0.0285	0.0056	0.1675	0.007	0.0058	0.0612	0.0042	0.1036	0.1284	0.0294	0.0064	0.1026	0.0174	0.0067	0.0049	0.003	0.0023	0.0208	0.0239	0.0313	0.0787	0.0178	0.1054	0.0026
1	rs116663142	242179109	1.05	0.104628957265627	1.04	0.0327749489679439	1.31513705185127	0.39898945401888	0.0115	0.0176	0.0283	0.0056	0.1679	0.007	0.0058	0.0611	0.0042	0.1033	0.1286	0.0293	0.0063	0.103	0.0174	0.0068	0.0049	0.0031	0.0022	0.0208	0.0238	0.0315	0.0782	0.0179	0.1051	0.0026
1	rs28774673	242179387	1.05	0.104628957265627	1.04	0.0327749489679439	1.31179257819094	0.396152405986527	0.0115	0.0176	0.0283	0.0056	0.1679	0.007	0.0058	0.0611	0.0042	0.1033	0.1287	0.0293	0.0063	0.1029	0.0174	0.0068	0.0049	0.0031	0.0022	0.0208	0.0238	0.0316	0.0782	0.0179	0.1051	0.0026
1	rs1519904	242179796	1.05	0.104628957265627	1.04	0.0327749489679439	1.2874287087288	0.418479686400131	0.0115	0.0176	0.0283	0.0056	0.168	0.007	0.0058	0.0611	0.0042	0.1033	0.1287	0.0293	0.0063	0.103	0.0174	0.0068	0.0049	0.0031	0.0022	0.0208	0.0238	0.0316	0.0781	0.0179	0.1051	0.0026
1	rs28586974	242184078	1.05	0.104628957265627	1.04	0.0327749489679439	1.09316149704325	0.351044096756812	0.0115	0.0173	0.0281	0.0056	0.1687	0.0069	0.0058	0.0609	0.0041	0.1033	0.1286	0.029	0.0064	0.1035	0.0175	0.0069	0.005	0.0032	0.0022	0.0208	0.0239	0.0318	0.0776	0.0184	0.1046	0.0026
1	rs28549936	242184575	1.05	0.104628957265627	1.04	0.0327749489679439	1.10046656578339	0.387418857261982	0.0115	0.0173	0.028	0.0056	0.1689	0.0069	0.0058	0.0609	0.0041	0.1034	0.1286	0.0289	0.0064	0.1036	0.0175	0.0069	0.005	0.0032	0.0022	0.0209	0.024	0.0317	0.0774	0.0184	0.1045	0.0026
1	rs2009796	242185725	1.04	0.120487900976968	1.04	0.0327749489679439	1.00909967451835	0.229844663708658	0.0115	0.0172	0.0278	0.0056	0.1696	0.007	0.0058	0.0608	0.0041	0.1035	0.1286	0.0287	0.0064	0.1036	0.0173	0.007	0.005	0.0032	0.0022	0.0212	0.0241	0.0316	0.0771	0.0184	0.1042	0.0026
1	rs79751364	242186434	1.04	0.120487900976968	1.04	0.0327749489679439	1.00307696479543	0.248123604624447	0.0115	0.0171	0.0277	0.0055	0.1699	0.0069	0.0057	0.0607	0.0041	0.104	0.1288	0.0286	0.0064	0.1036	0.0172	0.007	0.005	0.0032	0.0022	0.0213	0.0242	0.0315	0.077	0.0184	0.104	0.0026
1	rs28611285	242188793	1.04	0.120487900976968	1.04	0.0327749489679439	0.866432422015675	0.172364936005545	0.0115	0.0168	0.0273	0.0054	0.1712	0.0068	0.0057	0.0603	0.0041	0.104	0.1292	0.0287	0.0063	0.1038	0.017	0.0071	0.0051	0.0032	0.0022	0.0214	0.0244	0.0314	0.077	0.0185	0.1034	0.0026
1	rs79148591	242189080	1.04	0.120487900976968	1.04	0.0327749489679439	0.857960070612033	0.177055151267119	0.0115	0.0168	0.0273	0.0054	0.1713	0.0067	0.0056	0.0602	0.004	0.104	0.1293	0.0286	0.0063	0.1039	0.017	0.0071	0.0051	0.0032	0.0022	0.0215	0.0244	0.0314	0.077	0.0185	0.1034	0.0026
1	rs28485950	242192490	1.04	0.120487900976968	1.04	0.0327749489679439	0.744488054177164	0.148360828589878	0.0114	0.0165	0.0269	0.0051	0.173	0.0065	0.0055	0.0595	0.004	0.1041	0.13	0.0285	0.0063	0.1046	0.0167	0.0071	0.005	0.0031	0.0022	0.0219	0.0248	0.0314	0.0764	0.0185	0.1028	0.0025
1	rs77963573	242193158	1.04	0.120487900976968	1.04	0.0327749489679439	0.725960297859893	0.189533211808396	0.0114	0.0164	0.0268	0.0051	0.1733	0.0064	0.0055	0.0593	0.0039	0.104	0.1301	0.0284	0.0063	0.1049	0.0167	0.0071	0.005	0.0031	0.0022	0.0219	0.0248	0.0314	0.0763	0.0185	0.1027	0.0025
1	rs56241858	242195135	1.04	0.120487900976968	1.04	0.0327749489679439	0.639781946317555	0.216838146748	0.0114	0.0162	0.0266	0.0049	0.1743	0.0063	0.0054	0.0589	0.0038	0.1039	0.1306	0.0283	0.0062	0.1056	0.0165	0.007	0.0051	0.003	0.0022	0.0221	0.025	0.0314	0.0762	0.0186	0.1024	0.0024
1	rs55934520	242195664	1.04	0.120487900976968	1.04	0.0327749489679439	0.617945951711249	0.21245149490782	0.0114	0.0162	0.0265	0.0048	0.1746	0.0062	0.0053	0.0588	0.0038	0.1039	0.1308	0.0283	0.0062	0.1057	0.0165	0.007	0.0051	0.003	0.0021	0.0222	0.025	0.0314	0.0761	0.0186	0.1023	0.0024
1	rs28649433	242196967	1.04	0.120487900976968	1.04	0.0327749489679439	0.551963208861006	0.233904407046799	0.0114	0.0161	0.0262	0.0047	0.1754	0.0061	0.0053	0.0584	0.0037	0.1039	0.1312	0.0282	0.0062	0.1061	0.0162	0.007	0.0051	0.0029	0.0021	0.0224	0.0251	0.0315	0.0759	0.0187	0.1022	0.0023
1	rs3900955	242197493	1.05	0.104628957265627	1.05	0.0267145227362304	0.531004626086381	0.194170386651712	0.0114	0.016	0.0261	0.0046	0.1759	0.0061	0.0052	0.0583	0.0037	0.1037	0.1315	0.0282	0.0062	0.1062	0.0161	0.007	0.0051	0.0029	0.0021	0.0224	0.025	0.0315	0.0759	0.0187	0.1022	0.0023
1	rs28669121	242199447	1.05	0.104628957265627	1.05	0.0267145227362304	0.462044088958749	0.163312060790751	0.0112	0.016	0.0257	0.0044	0.1772	0.0058	0.005	0.058	0.0036	0.1037	0.1327	0.028	0.0061	0.1064	0.0159	0.0068	0.005	0.0028	0.0021	0.0225	0.0251	0.0316	0.0758	0.0187	0.1021	0.0022
1	rs72759174	242201314	1.05	0.104628957265627	1.05	0.0267145227362304	0.386811104713067	0.126214354614854	0.0111	0.0159	0.0252	0.0042	0.1781	0.0056	0.0049	0.0576	0.0035	0.1035	0.1336	0.0278	0.0061	0.1065	0.0159	0.0066	0.005	0.0028	0.0021	0.023	0.0252	0.0317	0.0759	0.0188	0.1018	0.0021
1	rs6681080	242216927	1.05	0.104628957265627	1.05	0.0267145227362304	0.271155185232334	0.0963863223204539	0.0108	0.0159	0.0243	0.0039	0.1803	0.0051	0.0047	0.0569	0.0033	0.1022	0.1352	0.0274	0.0061	0.1073	0.0157	0.006	0.0048	0.0027	0.0021	0.0241	0.0253	0.032	0.0764	0.0191	0.1012	0.0019
1	rs115256942	242219908	1.05	0.104628957265627	1.05	0.0267145227362304	0.273837931499871	0.0892878838085201	0.0108	0.0159	0.0243	0.0039	0.1805	0.0051	0.0047	0.0568	0.0033	0.1021	0.1353	0.0274	0.0061	0.1073	0.0157	0.0059	0.0048	0.0027	0.0021	0.0242	0.0254	0.032	0.0764	0.0191	0.1012	0.0019
1	rs11810783	242228745	1.05	0.104628957265627	1.05	0.0267145227362304	0.265558738865458	0.0655878312910603	0.0106	0.0159	0.0242	0.0038	0.1813	0.005	0.0045	0.0563	0.0032	0.1021	0.1355	0.0275	0.0061	0.1073	0.0156	0.0058	0.0048	0.0025	0.0021	0.0246	0.0256	0.0321	0.0764	0.0192	0.1011	0.0018
1	rs79680526	242229860	1.05	0.104628957265627	1.05	0.0267145227362304	0.264920565649383	0.0612682758992906	0.0106	0.0159	0.0242	0.0038	0.1812	0.0049	0.0045	0.0563	0.0032	0.1021	0.1356	0.0275	0.0061	0.1074	0.0155	0.0058	0.0048	0.0025	0.0021	0.0246	0.0256	0.0321	0.0764	0.0192	0.1012	0.0018
1	rs114905478	242232408	1.05	0.104628957265627	1.05	0.0267145227362304	0.269957204238535	0.0622695120060859	0.0106	0.0159	0.0242	0.0038	0.1813	0.0049	0.0045	0.0561	0.0032	0.1021	0.1357	0.0275	0.006	0.1074	0.0155	0.0058	0.0048	0.0025	0.0021	0.0247	0.0256	0.0321	0.0764	0.0193	0.1012	0.0018
1	rs61846665	242234920	1.05	0.104628957265627	1.05	0.0267145227362304	0.271385894836242	0.05791583074535	0.0106	0.0158	0.0241	0.0038	0.1815	0.0049	0.0043	0.056	0.0031	0.1022	0.1359	0.0275	0.006	0.1074	0.0155	0.0058	0.0048	0.0024	0.002	0.0248	0.0258	0.0322	0.0764	0.0193	0.1011	0.0017
1	rs79163205	242238767	1.05	0.104628957265627	1.05	0.0267145227362304	0.277655092187807	0.05739727393325	0.0105	0.0158	0.0238	0.0038	0.1818	0.0048	0.0042	0.0554	0.0031	0.1023	0.1364	0.0274	0.0058	0.1075	0.0153	0.0059	0.0048	0.0023	0.002	0.025	0.0264	0.0324	0.0765	0.0194	0.1007	0.0017
1	rs73128790	242240214	1.05	0.104628957265627	1.05	0.0267145227362304	0.280560125163218	0.0665491994679272	0.0105	0.0158	0.0238	0.0038	0.1817	0.0048	0.0041	0.0553	0.0031	0.1022	0.1365	0.0274	0.0057	0.1076	0.0152	0.0059	0.0048	0.0023	0.002	0.0251	0.0264	0.0324	0.0765	0.0195	0.1007	0.0017
1	rs72761212	242243558	1.05	0.104628957265627	1.05	0.0267145227362304	0.283812244978654	0.0743042512102028	0.0104	0.0158	0.0238	0.0038	0.1816	0.0048	0.0041	0.0552	0.0031	0.1022	0.1367	0.0274	0.0057	0.1078	0.0152	0.0059	0.0049	0.0023	0.002	0.0251	0.0266	0.0324	0.0766	0.0195	0.1005	0.0016
1	rs12143106	242246843	1.05	0.104628957265627	1.05	0.0267145227362304	0.310947501928608	0.0559815651319115	0.0104	0.0158	0.0237	0.0038	0.1822	0.0047	0.0041	0.0549	0.003	0.1021	0.1368	0.0273	0.0056	0.1079	0.0151	0.006	0.0049	0.0022	0.002	0.0248	0.0266	0.0324	0.0765	0.0197	0.1005	0.0016
1	rs71648683	242256882	1.05	0.104628957265627	1.05	0.0267145227362304	0.255090851232778	0.0662739246303819	0.0103	0.0158	0.0235	0.0036	0.1823	0.0047	0.0041	0.0548	0.003	0.102	0.137	0.0272	0.0055	0.1082	0.015	0.0059	0.0049	0.0022	0.002	0.0259	0.0265	0.0325	0.0764	0.02	0.1002	0.0016
1	rs4658614	242257053	1.05	0.104628957265627	1.05	0.0267145227362304	0.253976525198809	0.0693281128621609	0.0104	0.0158	0.0235	0.0036	0.1823	0.0047	0.0041	0.0548	0.003	0.102	0.137	0.0272	0.0055	0.1082	0.015	0.0059	0.0049	0.0022	0.002	0.0259	0.0265	0.0325	0.0764	0.0199	0.1002	0.0016
1	rs892930	242264768	1.05	0.104628957265627	1.05	0.0267145227362304	0.249281395764224	0.0703118997827638	0.0104	0.0157	0.0235	0.0036	0.1825	0.0047	0.0041	0.0547	0.003	0.1022	0.1371	0.0271	0.0055	0.1083	0.0149	0.0059	0.0048	0.0022	0.002	0.0259	0.0265	0.0325	0.0763	0.0199	0.0999	0.0016
1	rs56396724	242270102	1.05	0.104628957265627	1.05	0.0267145227362304	0.242285283781133	0.0583060569503148	0.0104	0.0157	0.0234	0.0036	0.1828	0.0046	0.0041	0.0546	0.0029	0.1025	0.1375	0.027	0.0054	0.1085	0.0148	0.0059	0.0048	0.0022	0.002	0.0261	0.0265	0.0326	0.0763	0.02	0.0995	0.0015
1	rs2033664	242272504	1.05	0.104628957265627	1.05	0.0267145227362304	0.243414705393849	0.0806105214512356	0.0104	0.0157	0.0234	0.0036	0.1829	0.0045	0.0041	0.0545	0.0029	0.1026	0.1376	0.027	0.0054	0.1085	0.0148	0.0059	0.0048	0.0022	0.002	0.0261	0.0265	0.0327	0.0763	0.02	0.0992	0.0015
1	rs12131760	242274959	1.05	0.104628957265627	1.05	0.0267145227362304	0.237796524611846	0.0548345780143879	0.0104	0.0157	0.0234	0.0036	0.183	0.0045	0.0041	0.0544	0.0029	0.1027	0.1377	0.027	0.0054	0.1085	0.0148	0.0059	0.0048	0.0022	0.002	0.0262	0.0265	0.0326	0.0763	0.02	0.0991	0.0015
1	rs10926620	242275264	1.05	0.104628957265627	1.05	0.0267145227362304	0.236467488727302	0.0518881570009337	0.0104	0.0157	0.0234	0.0037	0.183	0.0045	0.0041	0.0544	0.0029	0.1027	0.1377	0.027	0.0054	0.1085	0.0148	0.0059	0.0048	0.0022	0.002	0.0262	0.0265	0.0326	0.0763	0.02	0.0991	0.0015
1	rs11583242	242278829	1.05	0.104628957265627	1.05	0.0267145227362304	0.21853961585426	0.0548345780143879	0.0103	0.0156	0.0235	0.0037	0.1831	0.0046	0.0041	0.0543	0.0028	0.103	0.138	0.0269	0.0054	0.1086	0.0147	0.0058	0.0048	0.0022	0.0019	0.0264	0.0264	0.0326	0.0761	0.0201	0.0989	0.0014
1	rs12140732	242279447	1.05	0.104628957265627	1.05	0.0267145227362304	0.212241239020443	0.052446903819743	0.0103	0.0156	0.0235	0.0037	0.1831	0.0046	0.0041	0.0543	0.0028	0.103	0.138	0.0269	0.0054	0.1086	0.0147	0.0058	0.0048	0.0022	0.0019	0.0264	0.0264	0.0326	0.0761	0.0201	0.0988	0.0014
1	rs2636254	242282285	1.05	0.104628957265627	1.05	0.0267145227362304	0.206919290093055	0.052136168043876	0.0103	0.0156	0.0235	0.0037	0.1832	0.0046	0.0041	0.0542	0.0028	0.1032	0.1381	0.0269	0.0054	0.1087	0.0147	0.0058	0.0048	0.0022	0.0019	0.0264	0.0264	0.0325	0.076	0.0202	0.0987	0.0014
1	rs2252440	242292280	1.05	0.104628957265627	1.05	0.0267145227362304	0.191259008723461	0.05791583074535	0.0103	0.0157	0.0234	0.0036	0.1836	0.0045	0.0041	0.054	0.0028	0.1034	0.1383	0.027	0.0053	0.1087	0.0146	0.0057	0.0047	0.0022	0.0019	0.0265	0.0264	0.0324	0.0759	0.0202	0.0983	0.0014
1	rs1020018	242297331	1.05	0.104628957265627	1.05	0.0267145227362304	0.151383407617269	0.0753165075465166	0.0103	0.0157	0.0234	0.0036	0.1839	0.0045	0.0041	0.0541	0.0026	0.1036	0.1382	0.027	0.0053	0.1087	0.0145	0.0057	0.0047	0.0022	0.002	0.0267	0.0263	0.0325	0.0757	0.0204	0.0981	0.0014
1	rs2800768	242303357	1.06	0.0904005175896243	1.05	0.0267145227362304	0.20875134385273	0.0919442287562431	0.0101	0.0158	0.0231	0.0036	0.1855	0.0043	0.004	0.0538	0.0029	0.1041	0.138	0.027	0.0054	0.1086	0.0142	0.0056	0.0046	0.0024	0.0021	0.0271	0.0261	0.0328	0.0751	0.0209	0.0967	0.0016
1	rs71648686	242307703	1.06	0.0904005175896243	1.07	0.017336650251793	0.210632640744148	0.0966266183273808	0.0101	0.0158	0.0231	0.0036	0.1856	0.0043	0.0039	0.0538	0.0029	0.1041	0.138	0.027	0.0054	0.1086	0.0142	0.0056	0.0046	0.0024	0.0021	0.0272	0.026	0.0329	0.075	0.0209	0.0966	0.0016
1	rs4658425	242312720	1.06	0.0904005175896243	1.07	0.017336650251793	0.213694868212656	0.0983152572571123	0.0101	0.0158	0.0231	0.0035	0.1856	0.0042	0.0039	0.0538	0.0029	0.1042	0.138	0.027	0.0054	0.1086	0.0142	0.0055	0.0046	0.0024	0.0021	0.0272	0.0261	0.033	0.0748	0.021	0.0964	0.0016
1	rs192890	242327762	1.06	0.0904005175896243	1.07	0.017336650251793	0.242068418827497	0.111720374833512	0.0101	0.0159	0.0229	0.0034	0.1858	0.0042	0.0039	0.0533	0.003	0.1047	0.1384	0.0271	0.0055	0.1084	0.0143	0.0054	0.0046	0.0024	0.0021	0.0273	0.0263	0.0335	0.0743	0.0212	0.0955	0.0016
1	rs75378127	242329619	1.06	0.0904005175896243	1.07	0.017336650251793	0.247039507453722	0.10818162256468	0.0101	0.0159	0.0229	0.0034	0.1858	0.0042	0.0039	0.0533	0.003	0.1048	0.1383	0.0271	0.0055	0.1084	0.0144	0.0054	0.0046	0.0025	0.0021	0.0273	0.0264	0.0336	0.0742	0.0212	0.0954	0.0016
1	rs6695018	242331941	1.06	0.0904005175896243	1.07	0.017336650251793	0.256700160366659	0.113335520158137	0.01	0.0159	0.023	0.0034	0.1857	0.0041	0.0039	0.0532	0.003	0.1048	0.1383	0.0272	0.0056	0.1084	0.0144	0.0053	0.0046	0.0025	0.0021	0.0274	0.0264	0.0336	0.0742	0.0212	0.0953	0.0016
1	rs316893	242332370	1.06	0.0904005175896243	1.07	0.017336650251793	0.256207841132349	0.120406618012422	0.01	0.0159	0.023	0.0034	0.1858	0.0041	0.0039	0.0531	0.003	0.1049	0.1383	0.0272	0.0056	0.1084	0.0144	0.0053	0.0046	0.0024	0.0021	0.0274	0.0264	0.0336	0.0742	0.0212	0.0952	0.0016
1	rs12144712	242341319	1.06	0.0904005175896243	1.06	0.021606521931111	0.239000481875012	0.151860496844653	0.01	0.0159	0.0229	0.0034	0.1864	0.0041	0.0039	0.0539	0.003	0.105	0.1382	0.0271	0.0055	0.1075	0.0144	0.0053	0.0045	0.0024	0.0021	0.0275	0.0264	0.0336	0.0742	0.0211	0.0949	0.0016
1	rs57195970	242344687	1.06	0.0904005175896243	1.06	0.021606521931111	0.24594460082764	0.151385858353115	0.01	0.0159	0.0229	0.0035	0.1864	0.0041	0.0039	0.0538	0.003	0.105	0.1382	0.0271	0.0055	0.1075	0.0144	0.0053	0.0045	0.0024	0.0021	0.0276	0.0264	0.0337	0.0742	0.0211	0.0949	0.0016
1	rs79050181	242344812	1.06	0.0904005175896243	1.06	0.021606521931111	0.246820312487709	0.152621024875718	0.01	0.0159	0.0229	0.0035	0.1864	0.0041	0.0039	0.0538	0.003	0.105	0.1382	0.0271	0.0055	0.1075	0.0145	0.0053	0.0045	0.0024	0.0021	0.0276	0.0263	0.0337	0.0742	0.0211	0.0949	0.0016
1	rs10803020	242348617	1.06	0.0904005175896243	1.06	0.021606521931111	0.240250976358245	0.165167622530946	0.01	0.0159	0.0229	0.0035	0.1865	0.0042	0.0039	0.0537	0.003	0.105	0.138	0.0271	0.0055	0.1074	0.0145	0.0053	0.0045	0.0024	0.0021	0.0277	0.0262	0.0337	0.0742	0.0211	0.095	0.0016
1	rs11577736	242365657	1.06	0.0904005175896243	1.06	0.021606521931111	0.232589913034046	0.196866886639905	0.0099	0.0157	0.0227	0.0037	0.1867	0.0042	0.0039	0.0534	0.003	0.1051	0.1374	0.0272	0.0057	0.1069	0.015	0.0053	0.0046	0.0024	0.0023	0.0279	0.026	0.0342	0.0743	0.0209	0.0949	0.0017
1	rs316865	242368319	1.06	0.0904005175896243	1.05	0.0267145227362304	0.233566607365832	0.171570966297997	0.0099	0.0157	0.0227	0.0037	0.1866	0.0042	0.0038	0.0534	0.003	0.1052	0.1373	0.0272	0.0057	0.1069	0.015	0.0053	0.0045	0.0024	0.0024	0.0279	0.026	0.0343	0.0743	0.0209	0.0949	0.0017
1	rs114471561	242371780	1.06	0.0904005175896243	1.05	0.0267145227362304	0.23681007162089	0.183105595958384	0.0099	0.0157	0.0227	0.0037	0.1868	0.0042	0.0039	0.0534	0.003	0.1052	0.1372	0.0272	0.0058	0.1069	0.015	0.0053	0.0045	0.0024	0.0024	0.0277	0.026	0.0343	0.0742	0.0209	0.0949	0.0017
1	rs2341224	242372162	1.06	0.0904005175896243	1.05	0.0267145227362304	0.23229310850238	0.179366206051201	0.0099	0.0157	0.0227	0.0037	0.1867	0.0043	0.0039	0.0534	0.003	0.1052	0.1372	0.0272	0.0058	0.1069	0.015	0.0053	0.0045	0.0024	0.0024	0.0277	0.0261	0.0343	0.0742	0.021	0.0949	0.0017
1	rs4428869	242374647	1.07	0.0776994191057832	1.05	0.0267145227362304	0.23625351366014	0.176153648403941	0.0099	0.0157	0.0227	0.0037	0.1867	0.0043	0.004	0.0535	0.003	0.1052	0.1371	0.0273	0.0057	0.1069	0.0151	0.0053	0.0045	0.0024	0.0023	0.0278	0.0262	0.0344	0.0741	0.021	0.0947	0.0016
1	rs12119612	242377591	1.07	0.0776994191057832	1.05	0.0267145227362304	0.216415087143386	0.187177849683327	0.0099	0.0156	0.0226	0.0037	0.1867	0.0043	0.004	0.0537	0.0029	0.1052	0.137	0.0273	0.0057	0.1065	0.015	0.0054	0.0046	0.0025	0.0024	0.028	0.0261	0.0344	0.0739	0.0208	0.095	0.0017
1	rs75621054	242378718	1.07	0.0776994191057832	1.05	0.0267145227362304	0.213088511261374	0.200202812698414	0.0099	0.0156	0.0225	0.0037	0.1867	0.0043	0.004	0.0537	0.0029	0.1052	0.137	0.0273	0.0057	0.1065	0.0149	0.0054	0.0046	0.0025	0.0024	0.0281	0.0261	0.0344	0.0739	0.0208	0.0949	0.0016
1	rs1609953	242384519	1.07	0.0776994191057832	1.04	0.0327749489679439	0.150489762160513	0.212025115407656	0.01	0.0157	0.0224	0.0038	0.1866	0.0044	0.0042	0.0537	0.0028	0.1052	0.1369	0.0275	0.0055	0.1067	0.0148	0.0055	0.0047	0.0025	0.0024	0.0283	0.0262	0.0344	0.0737	0.0208	0.0948	0.0017
1	rs76237500	242390058	1.07	0.0776994191057832	1.04	0.0327749489679439	0.146036061964239	0.230391933645373	0.01	0.0156	0.0224	0.0038	0.1867	0.0044	0.0042	0.0537	0.0028	0.1052	0.1368	0.0275	0.0055	0.1067	0.0148	0.0055	0.0047	0.0026	0.0024	0.0283	0.0262	0.0344	0.0736	0.0208	0.0948	0.0017
1	rs71648698	242394579	1.07	0.0776994191057832	1.04	0.0327749489679439	0.135776457568323	0.23842971495909	0.01	0.0156	0.0224	0.0038	0.1867	0.0044	0.0042	0.0536	0.0027	0.1052	0.1368	0.0275	0.0055	0.1067	0.0149	0.0055	0.0047	0.0026	0.0024	0.0284	0.0261	0.0343	0.0735	0.0208	0.0948	0.0016
1	rs55928962	242401873	1.07	0.0776994191057832	1.04	0.0327749489679439	0.126527705654694	0.312104827994577	0.0101	0.0156	0.0223	0.0038	0.1871	0.0044	0.0043	0.0536	0.0027	0.1051	0.137	0.0276	0.0054	0.1066	0.0149	0.0055	0.0047	0.0027	0.0024	0.0284	0.0261	0.0343	0.0735	0.0208	0.0943	0.0016
1	rs436520	242406622	1.07	0.0776994191057832	1.04	0.0327749489679439	0.119388735652684	0.31487581964768	0.0101	0.0156	0.0223	0.0038	0.1871	0.0044	0.0043	0.0536	0.0027	0.1051	0.1369	0.0276	0.0054	0.1067	0.015	0.0055	0.0047	0.0027	0.0024	0.0284	0.026	0.0343	0.0735	0.0208	0.0943	0.0016
1	rs11586322	242409071	1.07	0.0776994191057832	1.04	0.0327749489679439	0.123688790681124	0.328349957995155	0.0101	0.0156	0.0223	0.0038	0.1872	0.0044	0.0043	0.0536	0.0027	0.1051	0.1369	0.0276	0.0054	0.1067	0.015	0.0055	0.0047	0.0027	0.0024	0.0284	0.026	0.0343	0.0735	0.0209	0.0943	0.0016
1	rs316921	242418141	1.07	0.0776994191057832	1.03	0.0399082203678001	0.157862637721888	0.655729654332116	0.0102	0.0156	0.0222	0.0039	0.1873	0.0044	0.0043	0.0536	0.0027	0.1054	0.1369	0.0278	0.0054	0.1067	0.0148	0.0055	0.0047	0.0026	0.0023	0.0283	0.0259	0.0342	0.0733	0.0209	0.0944	0.0016
1	rs316920	242418291	1.07	0.0776994191057832	1.03	0.0399082203678001	0.189364906825695	0.851676426757715	0.0102	0.0155	0.0221	0.0039	0.1873	0.0044	0.0043	0.0535	0.0027	0.1055	0.1368	0.0278	0.0054	0.1067	0.0147	0.0055	0.0047	0.0026	0.0023	0.0284	0.0259	0.0341	0.0732	0.0209	0.0944	0.0016
1	rs316916	242419232	1.09	0.0564630724803212	1.03	0.0399082203678001	0.195694876447403	0.333859399609434	0.0103	0.0153	0.0217	0.0041	0.1878	0.0046	0.0044	0.0535	0.0029	0.1075	0.1361	0.0278	0.0054	0.1056	0.015	0.0053	0.0046	0.0026	0.0024	0.0291	0.0257	0.0334	0.0724	0.021	0.0941	0.0016
1	rs10926669	242420888	1.12	0.033473375534751	1.03	0.0399082203678001	0.304334663283618	0.266955133940926	0.0116	0.016	0.0203	0.0044	0.1915	0.0047	0.0043	0.0543	0.0033	0.1105	0.1326	0.0275	0.0049	0.1026	0.0154	0.0049	0.0046	0.0027	0.0026	0.0307	0.0254	0.0333	0.0703	0.0215	0.0929	0.0017
1	rs11581365	242428387	1.12	0.033473375534751	1.03	0.0399082203678001	0.378248342598625	0.443391064740463	0.0126	0.0159	0.0192	0.0046	0.1932	0.0049	0.0044	0.0547	0.0035	0.1131	0.1315	0.0274	0.0045	0.1011	0.0154	0.0045	0.0048	0.0028	0.0027	0.0313	0.0253	0.0332	0.0685	0.0219	0.0915	0.0019
1	rs12405776	242431557	1.13	0.0277720651096363	1.02	0.0482398620390144	0.410042163756324	0.546511907915759	0.0126	0.016	0.019	0.0047	0.1933	0.0049	0.0044	0.0546	0.0034	0.1135	0.1315	0.0273	0.0044	0.1011	0.0154	0.0044	0.0048	0.0028	0.0027	0.0313	0.0253	0.0331	0.0684	0.0219	0.0913	0.0019
1	rs4081961	242439335	1.13	0.0277720651096363	1.02	0.0482398620390144	0.379732924134135	0.429240282386569	0.013	0.0165	0.0185	0.0049	0.1931	0.0053	0.0046	0.0544	0.0033	0.1153	0.1311	0.0271	0.0042	0.1015	0.0154	0.0042	0.005	0.0028	0.0028	0.0315	0.0249	0.0329	0.0679	0.0221	0.0898	0.002
1	rs12127116	242446172	1.13	0.0277720651096363	1.02	0.0482398620390144	0.312338769370348	0.31959099796128	0.013	0.0166	0.0184	0.0049	0.1932	0.0054	0.0046	0.0544	0.0033	0.1154	0.1313	0.0272	0.0042	0.1014	0.0154	0.0042	0.005	0.0029	0.0028	0.0315	0.0249	0.0329	0.0678	0.0221	0.0896	0.002
1	rs4123234	242453104	1.13	0.0277720651096363	1.02	0.0482398620390144	0.32444872978153	0.306106154812326	0.013	0.0167	0.0183	0.0049	0.1931	0.0054	0.0047	0.0544	0.0033	0.1158	0.1312	0.0272	0.0042	0.1013	0.0154	0.0041	0.005	0.0029	0.0028	0.0315	0.0248	0.0328	0.0677	0.0222	0.0895	0.002
1	rs6429344	242461623	1.13	0.0277720651096363	1.02	0.0482398620390144	0.30526773358922	0.288674221462003	0.013	0.0166	0.0181	0.005	0.193	0.0055	0.0049	0.0543	0.0033	0.1158	0.131	0.0272	0.0043	0.1013	0.0154	0.0042	0.005	0.0029	0.0029	0.0317	0.0249	0.0328	0.068	0.022	0.0894	0.002
1	rs4658803	242465530	1.13	0.0277720651096363	1.02	0.0482398620390144	0.295087207932829	0.264777923715796	0.013	0.0166	0.0181	0.005	0.193	0.0055	0.0049	0.0543	0.0033	0.1158	0.1311	0.0272	0.0043	0.1013	0.0153	0.0042	0.0051	0.0029	0.0029	0.0317	0.0249	0.0328	0.0679	0.022	0.0894	0.002
1	rs4658805	242466311	1.13	0.0277720651096363	1.02	0.0482398620390144	0.285232479935683	0.258961436124977	0.013	0.0167	0.0181	0.005	0.193	0.0055	0.0049	0.0542	0.0033	0.1158	0.1311	0.0272	0.0042	0.1013	0.0153	0.0042	0.0051	0.0029	0.0029	0.0317	0.0249	0.0328	0.068	0.022	0.0893	0.0021
1	rs2494892	242471226	1.13	0.0277720651096363	1.02	0.0482398620390144	0.27625526815392	0.258847792122691	0.013	0.0167	0.0181	0.005	0.1927	0.0055	0.0049	0.0543	0.0033	0.1154	0.1314	0.0272	0.0043	0.1013	0.0154	0.0042	0.0051	0.0029	0.0029	0.0317	0.0249	0.0327	0.0681	0.0219	0.0894	0.0021
1	rs1847096	242479580	1.13	0.0277720651096363	1.02	0.0482398620390144	0.282537281642227	0.24801148331801	0.0129	0.0167	0.018	0.005	0.1927	0.0055	0.0049	0.0543	0.0033	0.1156	0.1315	0.0271	0.0043	0.1014	0.0154	0.0041	0.0051	0.0029	0.0029	0.0316	0.0249	0.0327	0.0681	0.0219	0.0893	0.0021
1	rs12023682	242492823	1.13	0.0277720651096363	1.02	0.0482398620390144	0.287036894856642	0.198532493241404	0.0129	0.0166	0.018	0.005	0.1928	0.0055	0.005	0.0543	0.0032	0.1158	0.1317	0.0271	0.0042	0.1014	0.0154	0.0041	0.0051	0.0029	0.0029	0.0317	0.0248	0.0327	0.0682	0.0219	0.0892	0.002
1	rs12122297	242506695	1.14	0.0228924042877042	1.02	0.0482398620390144	0.287036894856642	0.170085720381327	0.0128	0.0166	0.0179	0.005	0.1928	0.0055	0.005	0.0542	0.0031	0.116	0.1318	0.0271	0.0041	0.1014	0.0154	0.004	0.0051	0.0029	0.0029	0.0318	0.0249	0.0326	0.0683	0.0218	0.0891	0.002
1	rs3905161	242508681	1.14	0.0228924042877042	1.01	0.0578993944755651	0.296634062793717	0.190149301540982	0.0128	0.0166	0.0179	0.005	0.1928	0.0055	0.0049	0.0542	0.0031	0.1161	0.1319	0.0271	0.0041	0.1014	0.0154	0.004	0.0051	0.0029	0.0029	0.0318	0.0249	0.0326	0.0683	0.0218	0.089	0.002
1	rs2919024	242522042	1.14	0.0228924042877042	1.01	0.0578993944755651	0.272957530675203	0.247339093394564	0.0125	0.0166	0.0178	0.005	0.1929	0.0053	0.0049	0.0543	0.0029	0.1167	0.1324	0.0269	0.0038	0.1013	0.0155	0.0039	0.0051	0.003	0.003	0.0321	0.0251	0.0326	0.0684	0.0218	0.0886	0.0019
1	rs115514862	242522278	1.14	0.0228924042877042	1.01	0.0578993944755651	0.272957530675203	0.244990302826352	0.0125	0.0166	0.0178	0.005	0.1929	0.0053	0.0049	0.0543	0.0029	0.1167	0.1324	0.0269	0.0038	0.1013	0.0155	0.0039	0.0051	0.003	0.003	0.0321	0.0251	0.0326	0.0684	0.0218	0.0886	0.0018
1	rs10926699	242525612	1.14	0.0228924042877042	1.01	0.0578993944755651	0.261515965709781	0.222660463049279	0.0125	0.0166	0.0178	0.005	0.1929	0.0053	0.0049	0.0543	0.0029	0.1167	0.1324	0.0269	0.0038	0.1013	0.0155	0.0039	0.0051	0.003	0.003	0.0322	0.0251	0.0326	0.0684	0.0218	0.0886	0.0018
1	rs6701179	242525824	1.14	0.0228924042877042	1.01	0.0578993944755651	0.259439647278562	0.224938286978408	0.0125	0.0166	0.0178	0.005	0.1929	0.0053	0.0048	0.0543	0.0029	0.1167	0.1324	0.0269	0.0038	0.1013	0.0155	0.0039	0.0051	0.003	0.003	0.0322	0.0251	0.0326	0.0684	0.0218	0.0886	0.0018
1	rs114246977	242526266	1.14	0.0228924042877042	1.01	0.0578993944755651	0.25907946764721	0.21694550675944	0.0125	0.0166	0.0178	0.005	0.1929	0.0053	0.0048	0.0543	0.0029	0.1167	0.1324	0.0269	0.0038	0.1013	0.0155	0.0039	0.0051	0.003	0.003	0.0322	0.0251	0.0326	0.0684	0.0218	0.0886	0.0018
1	rs11590147	242530735	1.14	0.0228924042877042	1.01	0.0578993944755651	0.246688846778303	0.167522000082148	0.0125	0.0166	0.0178	0.005	0.1929	0.0053	0.0048	0.0543	0.0029	0.1168	0.1324	0.0269	0.0038	0.1013	0.0155	0.0039	0.0051	0.003	0.003	0.0322	0.0251	0.0326	0.0684	0.0218	0.0886	0.0018
1	rs76164598	242530891	1.14	0.0228924042877042	1.01	0.0578993944755651	0.246776486311951	0.164385434173065	0.0125	0.0166	0.0178	0.005	0.1929	0.0053	0.0048	0.0543	0.0029	0.1168	0.1324	0.0269	0.0038	0.1013	0.0155	0.0039	0.0051	0.003	0.003	0.0322	0.0251	0.0327	0.0684	0.0218	0.0886	0.0018
1	rs12568231	242538765	1.14	0.0228924042877042	1.01	0.0578993944755651	0.247741649056487	0.236439561525388	0.0125	0.0167	0.0177	0.005	0.1928	0.0052	0.0048	0.0543	0.0029	0.1168	0.1324	0.0269	0.0038	0.1013	0.0155	0.0038	0.0051	0.003	0.003	0.0322	0.0251	0.0327	0.0684	0.0218	0.0886	0.0018
1	rs72763078	242542378	1.14	0.0228924042877042	1.01	0.0578993944755651	0.231319373318746	0.199158311975777	0.0125	0.0167	0.0177	0.005	0.1928	0.0052	0.0048	0.0544	0.0029	0.1169	0.1324	0.0269	0.0038	0.1014	0.0155	0.0038	0.0051	0.003	0.003	0.0323	0.0251	0.0327	0.0684	0.0217	0.0885	0.0018
1	rs10926708	242542873	1.14	0.0228924042877042	1.01	0.0578993944755651	0.226526542308944	0.197074828949194	0.0125	0.0167	0.0177	0.005	0.1928	0.0052	0.0048	0.0544	0.0029	0.1169	0.1322	0.0269	0.0038	0.1014	0.0157	0.0038	0.0051	0.003	0.003	0.0323	0.0251	0.0327	0.0684	0.0218	0.0886	0.0018
1	rs12136980	242544789	1.14	0.0228924042877042	1.01	0.0578993944755651	0.188120710647369	0.16068795149121	0.0128	0.0166	0.0175	0.0051	0.1927	0.005	0.0047	0.0546	0.0029	0.117	0.1314	0.0269	0.0036	0.1017	0.0156	0.0039	0.005	0.003	0.0031	0.0334	0.0255	0.0324	0.0689	0.0213	0.0876	0.0022
1	rs75949318	242544989	1.14	0.0228924042877042	1.01	0.0578993944755651	0.194772346728434	0.150343530873822	0.0128	0.0166	0.0174	0.0051	0.1927	0.005	0.0046	0.0546	0.0029	0.117	0.1313	0.0269	0.0036	0.1017	0.0156	0.0039	0.005	0.0031	0.0031	0.0335	0.0256	0.0324	0.0689	0.0213	0.0875	0.0022
1	rs12137956	242545240	1.14	0.0228924042877042	1.01	0.0578993944755651	0.189402683117941	0.125327822775467	0.0129	0.0166	0.0174	0.0051	0.1928	0.005	0.0046	0.0546	0.0029	0.117	0.1312	0.0269	0.0036	0.1017	0.0156	0.0039	0.005	0.0031	0.0031	0.0336	0.0256	0.0324	0.069	0.0212	0.0874	0.0022
1	rs10926713	242545344	1.14	0.0228924042877042	1.01	0.0578993944755651	0.181011795636426	0.094949494324367	0.013	0.0166	0.0174	0.0051	0.1928	0.005	0.0047	0.0546	0.0029	0.117	0.1312	0.0268	0.0036	0.1017	0.0156	0.0039	0.005	0.0031	0.0031	0.0337	0.0256	0.0324	0.069	0.0212	0.0874	0.0022
1	rs115775175	242545655	1.14	0.0228924042877042	0.99	0.0817332193164052	0.168040883993482	0.075026717366591	0.013	0.0166	0.0174	0.0051	0.1927	0.005	0.0047	0.0546	0.0029	0.1169	0.1311	0.0268	0.0036	0.1018	0.0156	0.0039	0.0051	0.0031	0.0032	0.0339	0.0256	0.0324	0.0689	0.0211	0.0873	0.0022
1	rs116567163	242551484	1.14	0.0228924042877042	0.99	0.0817332193164052	0.137585833760908	0.0643604274852691	0.0132	0.0166	0.0174	0.0051	0.1925	0.005	0.0047	0.0546	0.0029	0.1167	0.131	0.0269	0.0036	0.102	0.0156	0.0039	0.0051	0.0031	0.0032	0.0343	0.0257	0.0324	0.0686	0.021	0.0871	0.0023
1	rs1342362	242551698	1.14	0.0228924042877042	0.99	0.0817332193164052	0.135093904426755	0.05739727393325	0.0132	0.0166	0.0174	0.0051	0.1925	0.005	0.0047	0.0546	0.0029	0.1166	0.131	0.0269	0.0036	0.102	0.0156	0.0039	0.0051	0.0031	0.0032	0.0343	0.0257	0.0323	0.0686	0.021	0.0871	0.0023
1	rs115410736	242553258	1.14	0.0228924042877042	0.99	0.0817332193164052	0.127542548363191	0.0441115188441802	0.0132	0.0166	0.0174	0.0051	0.1925	0.005	0.0047	0.0546	0.0029	0.1166	0.1311	0.0269	0.0036	0.1019	0.0155	0.004	0.0051	0.0031	0.0032	0.0344	0.0257	0.0323	0.0686	0.021	0.0871	0.0023
1	rs2654861	242553664	1.14	0.0228924042877042	0.99	0.0817332193164052	0.125517778506578	0.0385135930593021	0.0132	0.0166	0.0174	0.0051	0.1925	0.005	0.0047	0.0546	0.0029	0.1166	0.1311	0.0269	0.0036	0.1019	0.0155	0.004	0.0051	0.0031	0.0032	0.0344	0.0257	0.0323	0.0686	0.021	0.0871	0.0023
1	rs11809951	242554531	1.14	0.0228924042877042	0.99	0.0817332193164052	0.128261869165877	0.0429647877345991	0.0132	0.0166	0.0174	0.0051	0.1925	0.005	0.0047	0.0546	0.0029	0.1167	0.1311	0.027	0.0036	0.1019	0.0155	0.0039	0.0051	0.0031	0.0032	0.0344	0.0257	0.0323	0.0686	0.021	0.0871	0.0023
1	rs12141902	242560480	1.14	0.0228924042877042	0.99	0.0817332193164052	0.136492247762186	0.0473933940621845	0.0132	0.0166	0.0174	0.0051	0.1926	0.005	0.0047	0.0546	0.0029	0.1167	0.1311	0.0269	0.0036	0.1019	0.0155	0.0039	0.0051	0.0031	0.0032	0.0344	0.0257	0.0323	0.0686	0.021	0.0869	0.0023
1	rs2654890	242561712	1.14	0.0228924042877042	0.98	0.0961760782036991	0.136087392827292	0.0467997217724181	0.0132	0.0166	0.0174	0.0051	0.1926	0.005	0.0047	0.0545	0.0029	0.1167	0.1311	0.0269	0.0036	0.1019	0.0155	0.0039	0.0051	0.0031	0.0032	0.0344	0.0257	0.0323	0.0686	0.021	0.0869	0.0023
1	rs61845869	242565563	1.14	0.0228924042877042	0.98	0.0961760782036991	0.188195982667898	0.0266467087961266	0.0137	0.0168	0.0173	0.0053	0.1914	0.0049	0.0049	0.0541	0.0031	0.1176	0.1301	0.0271	0.0038	0.1015	0.0156	0.0041	0.0053	0.0031	0.0034	0.0344	0.0258	0.0322	0.0688	0.0211	0.0872	0.0023
1	rs963319	242566422	1.14	0.0228924042877042	0.98	0.0961760782036991	0.191829343336587	0.0267383323651783	0.0137	0.0168	0.0174	0.0053	0.1912	0.0049	0.0049	0.054	0.0031	0.1178	0.1298	0.0271	0.0038	0.1014	0.0156	0.0041	0.0053	0.0032	0.0034	0.0344	0.0258	0.0321	0.0688	0.0211	0.0873	0.0024
1	rs35163376	242576857	1.14	0.0228924042877042	0.98	0.0961760782036991	0.224234166148681	0.0228483206151456	0.0138	0.0168	0.0174	0.0053	0.1909	0.0048	0.0049	0.0539	0.0032	0.1182	0.1298	0.0272	0.0039	0.1011	0.0157	0.004	0.0053	0.0032	0.0035	0.0344	0.0258	0.032	0.0688	0.0211	0.0873	0.0024
1	rs61845874	242578698	1.14	0.0228924042877042	0.98	0.0961760782036991	0.226610146262367	0.0253795931378097	0.0138	0.0168	0.0174	0.0053	0.1908	0.0048	0.005	0.0539	0.0032	0.1182	0.1298	0.0272	0.0039	0.1011	0.0157	0.004	0.0053	0.0032	0.0035	0.0344	0.0258	0.032	0.0688	0.0211	0.0873	0.0024
1	rs116129342	242585722	1.14	0.0228924042877042	0.98	0.0961760782036991	0.236510296594103	0.0284128298896512	0.0138	0.0169	0.0174	0.0053	0.1909	0.0048	0.005	0.0538	0.0032	0.1183	0.1298	0.0272	0.0039	0.101	0.0156	0.004	0.0053	0.0032	0.0035	0.0344	0.0258	0.032	0.0688	0.0211	0.0873	0.0024
1	rs114677102	242587846	1.14	0.0228924042877042	0.98	0.0961760782036991	0.23762480480178	0.029172343869827	0.0139	0.0169	0.0174	0.0053	0.1909	0.0048	0.005	0.0538	0.0032	0.1184	0.1297	0.0272	0.0039	0.1009	0.0156	0.004	0.0053	0.0032	0.0035	0.0344	0.0258	0.032	0.0688	0.0211	0.0873	0.0024
1	rs1039532	242593668	1.14	0.0228924042877042	0.98	0.0961760782036991	0.237024325161695	0.0229334913064916	0.0139	0.0169	0.0174	0.0053	0.191	0.0048	0.005	0.0538	0.0032	0.1184	0.1295	0.0272	0.0039	0.1007	0.0156	0.004	0.0053	0.0032	0.0035	0.0344	0.0258	0.032	0.0689	0.0212	0.0875	0.0024
1	rs724870	242597375	1.14	0.0228924042877042	0.98	0.0961760782036991	0.252199146627097	0.0314573291534159	0.014	0.0169	0.0173	0.0053	0.1909	0.0048	0.005	0.0539	0.0032	0.1184	0.1295	0.0273	0.004	0.1008	0.0155	0.004	0.0054	0.0032	0.0035	0.0344	0.0258	0.032	0.0689	0.0212	0.0873	0.0025
1	rs34975424	242604469	1.15	0.0187447358909628	0.97	0.112481740502774	0.342047605288974	0.0285072563271457	0.0143	0.017	0.0172	0.0053	0.1904	0.0048	0.005	0.0542	0.0033	0.1185	0.1291	0.0273	0.0041	0.1007	0.0154	0.0039	0.0056	0.0032	0.0037	0.0341	0.0259	0.0318	0.0692	0.0211	0.0868	0.0024
1	rs75401237	242612661	1.15	0.0187447358909628	0.97	0.112481740502774	0.380724286485517	0.0198441420362906	0.0144	0.0171	0.0172	0.0053	0.1901	0.0048	0.0051	0.0543	0.0032	0.1185	0.1291	0.0273	0.0042	0.1008	0.0153	0.0038	0.0057	0.0032	0.0038	0.034	0.0259	0.0317	0.0694	0.0212	0.0866	0.0024
1	rs2654869	242615828	1.15	0.0187447358909628	0.97	0.112481740502774	0.386755549667941	0.0152501814833402	0.0145	0.0172	0.0172	0.0053	0.19	0.0048	0.0051	0.0544	0.0032	0.1185	0.129	0.0273	0.0042	0.1009	0.0153	0.0038	0.0057	0.0032	0.0039	0.034	0.0258	0.0316	0.0695	0.0212	0.0866	0.0024
1	rs2654867	242618870	1.15	0.0187447358909628	0.97	0.112481740502774	0.443893395855542	0.0256936337481979	0.0146	0.0171	0.0173	0.0054	0.1895	0.0049	0.0051	0.0543	0.0033	0.1186	0.129	0.0272	0.0044	0.101	0.0153	0.0038	0.0058	0.0033	0.004	0.0338	0.0258	0.0313	0.0698	0.0211	0.0864	0.0023
1	rs11811605	242619691	1.15	0.0187447358909628	0.97	0.112481740502774	0.45346522233203	0.0320535272151164	0.0147	0.0171	0.0173	0.0055	0.1892	0.0049	0.0051	0.0541	0.0033	0.1186	0.1291	0.0272	0.0044	0.1011	0.0154	0.0039	0.0058	0.0033	0.004	0.0337	0.0257	0.0313	0.0699	0.0211	0.0864	0.0023
1	rs28675888	242620013	1.15	0.0187447358909628	0.97	0.112481740502774	0.455873840775732	0.0381345621301667	0.0147	0.0171	0.0173	0.0055	0.1891	0.0049	0.0052	0.0541	0.0033	0.1186	0.1291	0.0273	0.0044	0.1011	0.0154	0.0039	0.0058	0.0033	0.004	0.0337	0.0257	0.0313	0.07	0.0211	0.0864	0.0023
1	rs2654878	242632594	1.16	0.0152442312249257	0.97	0.112481740502774	0.501363259889715	0.0610024421931674	0.0153	0.0177	0.0172	0.005	0.1819	0.0053	0.0052	0.0534	0.0037	0.1197	0.128	0.0301	0.0054	0.1011	0.0165	0.005	0.006	0.0041	0.0048	0.0324	0.0252	0.031	0.0704	0.0214	0.0857	0.0029
1	rs10926748	242633878	1.16	0.0152442312249257	0.97	0.112481740502774	0.493062032076136	0.0479305133119256	0.0153	0.0177	0.0172	0.005	0.1819	0.0053	0.0052	0.0534	0.0037	0.1198	0.128	0.0301	0.0054	0.1011	0.0165	0.005	0.006	0.0041	0.0048	0.0324	0.0253	0.031	0.0704	0.0214	0.0857	0.0029
1	rs905587	242635260	1.16	0.0152442312249257	0.97	0.112481740502774	0.49018486521081	0.0387309430377295	0.0153	0.0177	0.0172	0.005	0.1819	0.0053	0.0052	0.0534	0.0037	0.1198	0.128	0.0301	0.0054	0.1011	0.0165	0.005	0.006	0.0041	0.0048	0.0324	0.0253	0.031	0.0704	0.0214	0.0857	0.0029
1	rs71652413	242639766	1.15	0.0187447358909628	0.97	0.112481740502774	0.491872652795999	0.04949709514237	0.0153	0.0177	0.0172	0.005	0.1819	0.0053	0.0052	0.0533	0.0037	0.1198	0.128	0.0301	0.0054	0.1011	0.0165	0.005	0.006	0.0041	0.0048	0.0324	0.0253	0.031	0.0704	0.0214	0.0856	0.0029
1	rs1546333	242642736	1.16	0.0152442312249257	0.97	0.112481740502774	0.488686959722905	0.0451550381444514	0.0152	0.0177	0.0172	0.005	0.1818	0.0053	0.0052	0.0533	0.0037	0.1198	0.1281	0.0301	0.0054	0.1011	0.0165	0.005	0.006	0.0041	0.0048	0.0324	0.0252	0.031	0.0704	0.0215	0.0856	0.0029
1	rs6695046	242655301	1.15	0.0187447358909628	0.97	0.112481740502774	0.4722951145739	0.0385135930593021	0.0153	0.0178	0.0173	0.005	0.1815	0.0054	0.0052	0.0532	0.0037	0.12	0.1281	0.0303	0.0054	0.1009	0.0166	0.0051	0.006	0.0041	0.0048	0.0324	0.0252	0.031	0.0705	0.0214	0.0854	0.0029
1	rs2174205	242661957	1.15	0.0187447358909628	0.97	0.112481740502774	0.466362989814313	0.0496185149648115	0.0153	0.0184	0.0167	0.0052	0.1761	0.0062	0.0056	0.0525	0.0038	0.1226	0.1274	0.0316	0.0062	0.1013	0.017	0.0057	0.0062	0.0042	0.0048	0.031	0.0245	0.031	0.0722	0.0203	0.0856	0.0031
1	rs1875758	242663136	1.15	0.0187447358909628	0.97	0.112481740502774	0.47690680541777	0.036054001570451	0.0153	0.0184	0.0167	0.0052	0.176	0.0062	0.0056	0.0525	0.0038	0.1227	0.1274	0.0316	0.0062	0.1013	0.017	0.0057	0.0062	0.0041	0.0048	0.031	0.0245	0.031	0.0722	0.0203	0.0857	0.0031
1	rs905581	242663386	1.15	0.0187447358909628	0.97	0.112481740502774	0.479498853488495	0.0340780870354446	0.0153	0.0184	0.0167	0.0052	0.176	0.0062	0.0056	0.0525	0.0038	0.1227	0.1274	0.0316	0.0062	0.1013	0.017	0.0057	0.0062	0.0041	0.0048	0.031	0.0245	0.031	0.0722	0.0203	0.0858	0.0031
1	rs1553439	242668619	1.15	0.0187447358909628	0.97	0.112481740502774	0.588397549559231	0.0296036822255368	0.0153	0.0185	0.0166	0.0052	0.1756	0.0063	0.0056	0.052	0.004	0.1229	0.1275	0.0317	0.0064	0.1012	0.017	0.0057	0.0062	0.0041	0.0047	0.0312	0.0245	0.0309	0.0724	0.0202	0.0858	0.0031
1	rs10926758	242674732	1.14	0.0228924042877042	0.97	0.112481740502774	0.61113717982678	0.0343351618345971	0.0153	0.0186	0.0165	0.0052	0.1752	0.0064	0.0057	0.0522	0.0041	0.123	0.1274	0.0317	0.0065	0.1012	0.0169	0.0058	0.0062	0.0041	0.0047	0.0312	0.0244	0.0308	0.0725	0.0201	0.0859	0.0031
1	rs72765078	242677321	1.14	0.0228924042877042	0.97	0.112481740502774	0.566459833864149	0.0502886469647399	0.0158	0.0188	0.0163	0.0052	0.1732	0.0067	0.0059	0.0519	0.0041	0.1236	0.1266	0.0317	0.0067	0.1008	0.0168	0.0059	0.0062	0.0044	0.0046	0.0315	0.0244	0.0305	0.0731	0.02	0.0868	0.0032
1	rs116510795	242678409	1.14	0.0228924042877042	0.97	0.112481740502774	0.566861313427276	0.0514553751947247	0.0158	0.0188	0.0163	0.0052	0.1732	0.0067	0.0059	0.0519	0.0041	0.1237	0.1265	0.0317	0.0067	0.1008	0.0168	0.0059	0.0063	0.0044	0.0046	0.0315	0.0244	0.0305	0.0731	0.02	0.0868	0.0032
1	rs72765082	242682479	1.14	0.0228924042877042	0.97	0.112481740502774	0.574177995022803	0.0531959351761616	0.0158	0.0188	0.0163	0.0053	0.1731	0.0067	0.0059	0.052	0.0041	0.1237	0.1265	0.0317	0.0067	0.1008	0.0167	0.0059	0.0063	0.0044	0.0046	0.0315	0.0244	0.0305	0.0732	0.02	0.0869	0.0032
1	rs2810005	242682532	1.14	0.0228924042877042	0.97	0.112481740502774	0.560187377738059	0.052758440569807	0.0158	0.0188	0.0163	0.0053	0.1731	0.0067	0.0059	0.0519	0.0041	0.1237	0.1265	0.0317	0.0067	0.1008	0.0167	0.0059	0.0063	0.0044	0.0046	0.0315	0.0244	0.0304	0.0732	0.02	0.0869	0.0032
1	rs1503801	242684588	1.14	0.0228924042877042	0.97	0.112481740502774	0.534514473250702	0.0543280933786808	0.0159	0.0188	0.0163	0.0052	0.1728	0.0068	0.0059	0.052	0.0041	0.1237	0.1263	0.0317	0.0067	0.1007	0.0167	0.006	0.0063	0.0044	0.0046	0.0316	0.0244	0.0305	0.0732	0.02	0.0871	0.0032
1	rs2810008	242687390	1.14	0.0228924042877042	0.97	0.112481740502774	0.547872578675595	0.056301984089823	0.0161	0.0188	0.0163	0.0052	0.1727	0.0067	0.0059	0.0519	0.0041	0.1237	0.126	0.0317	0.0068	0.1005	0.0167	0.0061	0.0063	0.0044	0.0046	0.0318	0.0243	0.0306	0.0731	0.0201	0.0873	0.0032
1	rs2810011	242690382	1.13	0.0277720651096363	0.97	0.112481740502774	0.604914805397793	0.0611352977428614	0.0162	0.0188	0.0158	0.0052	0.172	0.0069	0.006	0.0521	0.0041	0.1239	0.1256	0.0317	0.0068	0.1003	0.0165	0.0063	0.0064	0.0043	0.0045	0.0318	0.0243	0.0308	0.0733	0.0202	0.0877	0.0032
1	rs12067469	242690935	1.13	0.0277720651096363	0.97	0.112481740502774	0.687405503814715	0.0720117473988008	0.0163	0.0189	0.0158	0.0052	0.172	0.0069	0.006	0.0522	0.0041	0.124	0.1255	0.0317	0.007	0.1002	0.0165	0.0063	0.0064	0.0044	0.0046	0.0318	0.0241	0.0307	0.0732	0.0202	0.0877	0.0033
1	rs11576273	242694809	1.13	0.0277720651096363	0.97	0.112481740502774	0.667074338656632	0.0736564921435649	0.0163	0.0189	0.0157	0.0052	0.1717	0.0071	0.0061	0.0522	0.0041	0.1241	0.1253	0.0315	0.007	0.1001	0.0165	0.0065	0.0064	0.0043	0.0046	0.0319	0.0241	0.0309	0.0735	0.0202	0.0878	0.0032
1	rs7520622	242695776	1.13	0.0277720651096363	0.97	0.112481740502774	0.635683377916094	0.0800894066322641	0.0163	0.0189	0.0157	0.0052	0.1715	0.0071	0.0062	0.0523	0.0041	0.1239	0.1253	0.0314	0.007	0.1001	0.0165	0.0065	0.0064	0.0043	0.0046	0.0318	0.024	0.0308	0.0735	0.0202	0.0879	0.0032
1	rs949634	242697031	1.13	0.0277720651096363	0.97	0.112481740502774	0.562252337791839	0.0775778760165104	0.0163	0.0189	0.0157	0.0053	0.1699	0.0074	0.0064	0.0528	0.0041	0.1229	0.1251	0.0316	0.0069	0.0999	0.017	0.0067	0.0064	0.0042	0.0044	0.0321	0.0233	0.0308	0.0738	0.0205	0.089	0.0033
1	rs9970695	242699614	1.13	0.0277720651096363	0.97	0.112481740502774	0.533018198196457	0.108349142432876	0.0158	0.0194	0.0151	0.0066	0.1668	0.0081	0.007	0.0531	0.0038	0.1207	0.1267	0.0344	0.0065	0.0997	0.0169	0.007	0.0064	0.0035	0.0042	0.0315	0.023	0.0307	0.073	0.02	0.092	0.0027
1	rs2343121	242700803	1.12	0.033473375534751	0.97	0.112481740502774	0.593925387185419	0.113847400842463	0.0156	0.0196	0.0148	0.0072	0.1654	0.0084	0.0072	0.053	0.0037	0.1201	0.1271	0.0355	0.0064	0.0996	0.0168	0.0071	0.0064	0.0033	0.0041	0.0314	0.0232	0.0304	0.0727	0.0198	0.0934	0.0025
1	rs11805104	242702623	1.11	0.0400902197142525	0.97	0.112481740502774	0.606433121391866	0.123033788456447	0.0156	0.0198	0.0145	0.0073	0.1657	0.0085	0.0072	0.0527	0.0037	0.1198	0.1274	0.0354	0.0063	0.0996	0.0167	0.0071	0.0065	0.0033	0.004	0.0315	0.023	0.0303	0.0726	0.0198	0.0938	0.0025
1	rs12403816	242706443	1.11	0.0400902197142525	0.97	0.112481740502774	0.64325387360166	0.127459408191654	0.0156	0.0199	0.0144	0.0074	0.166	0.0085	0.0072	0.0527	0.0037	0.1197	0.1277	0.0354	0.0062	0.0996	0.0168	0.0071	0.0065	0.0032	0.0039	0.0314	0.023	0.0303	0.0725	0.0197	0.094	0.0024
1	rs1005007	242710955	1.11	0.0400902197142525	0.97	0.112481740502774	0.686236344640298	0.147514002725203	0.0156	0.0202	0.0142	0.0076	0.1657	0.0085	0.0073	0.0525	0.0037	0.1193	0.1278	0.0355	0.0063	0.0998	0.0167	0.0071	0.0065	0.0031	0.0039	0.0316	0.0232	0.0303	0.0723	0.0196	0.0941	0.0023
1	rs10458443	242712951	1.11	0.0400902197142525	0.97	0.112481740502774	0.693631592718807	0.155006416924415	0.0155	0.0202	0.0142	0.0077	0.1656	0.0085	0.0073	0.0524	0.0037	0.1192	0.1281	0.0356	0.0062	0.0998	0.0167	0.0071	0.0066	0.0031	0.0039	0.0317	0.0231	0.0304	0.0724	0.0195	0.0941	0.0023
1	rs115663727	242717999	1.11	0.0400902197142525	0.98	0.0961760782036991	0.709269286899655	0.150154294629113	0.0154	0.0202	0.0142	0.0078	0.166	0.0084	0.0073	0.0526	0.0036	0.1188	0.1282	0.0356	0.0061	0.1	0.0167	0.0071	0.0066	0.0031	0.0039	0.0316	0.023	0.0304	0.0724	0.0194	0.0942	0.0022
1	rs4233446	242720972	1.11	0.0400902197142525	0.98	0.0961760782036991	0.720427273719059	0.158271656777745	0.0154	0.0202	0.0142	0.0078	0.1661	0.0084	0.0073	0.0526	0.0036	0.1187	0.1283	0.0356	0.0061	0.1	0.0167	0.0071	0.0066	0.0031	0.0039	0.0316	0.0231	0.0304	0.0724	0.0193	0.0943	0.0022
1	rs10082149	242721326	1.11	0.0400902197142525	0.98	0.0961760782036991	0.726784372804858	0.159623183808191	0.0154	0.0202	0.0142	0.0078	0.1661	0.0084	0.0074	0.0526	0.0036	0.1186	0.1283	0.0356	0.0061	0.1	0.0168	0.0071	0.0066	0.0031	0.0039	0.0316	0.023	0.0303	0.0724	0.0193	0.0943	0.0022
1	rs11586223	242725967	1.11	0.0400902197142525	0.98	0.0961760782036991	0.710381605228507	0.1763538447233	0.0154	0.0202	0.0142	0.0078	0.1661	0.0084	0.0074	0.0526	0.0036	0.1185	0.1284	0.0356	0.0062	0.1	0.0168	0.0071	0.0066	0.0031	0.0039	0.0315	0.0231	0.0303	0.0723	0.0193	0.0942	0.0022
1	rs4639744	242728501	1.11	0.0400902197142525	0.98	0.0961760782036991	0.716624889305933	0.184527396608392	0.0154	0.0202	0.0142	0.0079	0.1661	0.0084	0.0074	0.0526	0.0036	0.1185	0.1284	0.0356	0.0062	0.1	0.0168	0.0071	0.0066	0.0031	0.0039	0.0315	0.0231	0.0303	0.0723	0.0193	0.0942	0.0022
1	rs115414120	242736537	1.11	0.0400902197142525	0.99	0.0817332193164052	0.722219715119481	0.18300418311591	0.0154	0.0203	0.0141	0.0079	0.1661	0.0085	0.0074	0.0526	0.0036	0.1185	0.1284	0.0357	0.0062	0.1	0.0168	0.0071	0.0066	0.0031	0.0039	0.0316	0.0231	0.0303	0.0722	0.0194	0.0942	0.0022
1	rs74648510	242739208	1.11	0.0400902197142525	0.99	0.0817332193164052	0.72910898847847	0.18513789203775	0.0154	0.0203	0.0141	0.0079	0.1662	0.0085	0.0074	0.0525	0.0036	0.1185	0.1284	0.0357	0.0062	0.1	0.0168	0.0072	0.0066	0.0031	0.0039	0.0316	0.0231	0.0304	0.0722	0.0194	0.0941	0.0022
1	rs72766845	242749919	1.11	0.0400902197142525	0.99	0.0817332193164052	0.808580141210138	0.192517260682641	0.0153	0.0204	0.0138	0.008	0.1662	0.0085	0.0074	0.0525	0.0037	0.1183	0.1284	0.0358	0.0062	0.1	0.0168	0.0072	0.0067	0.0032	0.0039	0.0317	0.023	0.0304	0.072	0.0195	0.0938	0.0021
1	rs35157068	242762202	1.1	0.0477200328108175	0.99	0.0817332193164052	0.820155788391423	0.192104727748342	0.0154	0.0205	0.0138	0.008	0.1661	0.0085	0.0074	0.0525	0.0037	0.1183	0.1284	0.0358	0.0062	0.1001	0.0168	0.0072	0.0067	0.0032	0.0039	0.0317	0.0231	0.0304	0.072	0.0195	0.0938	0.0021
1	rs34660512	242768229	1.1	0.0477200328108175	0.98	0.0961760782036991	0.923061113846305	0.174156024337208	0.0153	0.0207	0.0137	0.0081	0.1648	0.0084	0.0074	0.052	0.0036	0.118	0.1286	0.0364	0.0062	0.1006	0.0166	0.0071	0.0066	0.0031	0.0038	0.0319	0.0235	0.0306	0.072	0.0196	0.0945	0.0019
1	rs188252423	242770495	1.11	0.0400902197142525	0.98	0.0961760782036991	0.848240574593796	0.170778274654062	0.0153	0.0208	0.0134	0.0084	0.1638	0.0083	0.0073	0.0517	0.0035	0.1179	0.1294	0.0367	0.0062	0.1007	0.0166	0.0069	0.0065	0.003	0.0036	0.0321	0.0238	0.0305	0.0723	0.0195	0.0948	0.0017
1	rs10926788	242771482	1.11	0.0400902197142525	0.98	0.0961760782036991	0.851207652904283	0.175853501590035	0.0154	0.0208	0.0133	0.0086	0.1633	0.0083	0.0073	0.0516	0.0034	0.1179	0.1296	0.0368	0.0062	0.1008	0.0166	0.0069	0.0066	0.003	0.0036	0.0321	0.0239	0.0305	0.0724	0.0195	0.0949	0.0017
1	rs77357973	242774997	1.11	0.0400902197142525	0.98	0.0961760782036991	0.849202387078144	0.177958244314392	0.0154	0.0208	0.0133	0.0086	0.1633	0.0083	0.0073	0.0517	0.0034	0.1179	0.1296	0.0368	0.0062	0.1008	0.0166	0.0069	0.0065	0.003	0.0035	0.0322	0.0239	0.0305	0.0725	0.0195	0.0948	0.0017
1	rs4573501	242782878	1.11	0.0400902197142525	0.98	0.0961760782036991	0.875508431509329	0.214694623864506	0.0154	0.0208	0.0133	0.0086	0.1632	0.0083	0.0073	0.0517	0.0034	0.1178	0.1297	0.0369	0.0062	0.1008	0.0166	0.0069	0.0066	0.003	0.0035	0.0322	0.0239	0.0305	0.0726	0.0194	0.0947	0.0017
1	rs12037664	242798788	1.11	0.0400902197142525	0.98	0.0961760782036991	0.906186513549203	0.234234580008827	0.0157	0.0208	0.0133	0.0087	0.1632	0.0083	0.0073	0.0515	0.0034	0.1177	0.1297	0.037	0.0061	0.1008	0.0165	0.0069	0.0066	0.003	0.0035	0.0323	0.0238	0.0306	0.0725	0.0194	0.0947	0.0017
1	rs7535243	242800371	1.11	0.0400902197142525	0.97	0.112481740502774	0.898290651006864	0.205769121028153	0.0157	0.0208	0.0132	0.0087	0.1631	0.0083	0.0073	0.0515	0.0034	0.1177	0.1297	0.0371	0.0061	0.1008	0.0165	0.0069	0.0066	0.003	0.0035	0.0325	0.0239	0.0305	0.0725	0.0194	0.0946	0.0017
1	rs6668917	242806621	1.11	0.0400902197142525	0.97	0.112481740502774	0.884869087877471	0.213839181615378	0.0158	0.0209	0.0132	0.0088	0.163	0.0082	0.0073	0.0517	0.0034	0.1177	0.1296	0.0372	0.0061	0.1009	0.0166	0.0069	0.0066	0.003	0.0035	0.0326	0.0239	0.0305	0.0723	0.0193	0.0945	0.0017
1	rs114734456	242809649	1.11	0.0400902197142525	0.97	0.112481740502774	0.905939329549677	0.241313805565374	0.0158	0.0209	0.0132	0.0089	0.1628	0.0083	0.0073	0.0518	0.0034	0.1175	0.1297	0.0374	0.0061	0.101	0.0164	0.0068	0.0067	0.0029	0.0035	0.0326	0.0238	0.0305	0.0726	0.0192	0.0942	0.0017
1	rs2184184	242811984	1.11	0.0400902197142525	0.97	0.112481740502774	0.913615151670825	0.225481738887739	0.0158	0.0209	0.0132	0.0089	0.1628	0.0083	0.0073	0.0518	0.0034	0.1174	0.1298	0.0374	0.0061	0.101	0.0164	0.0068	0.0067	0.0029	0.0035	0.0326	0.0238	0.0304	0.0726	0.0192	0.0941	0.0017
1	rs7513958	242818716	1.11	0.0400902197142525	0.96	0.130782650589638	0.817945450350271	0.224612420923596	0.0159	0.021	0.0132	0.0089	0.1629	0.0083	0.0073	0.0518	0.0033	0.1178	0.1298	0.0375	0.0061	0.101	0.0164	0.0068	0.0066	0.0029	0.0035	0.0326	0.0238	0.0304	0.0726	0.0192	0.0937	0.0017
1	rs72768525	242820274	1.11	0.0400902197142525	0.96	0.130782650589638	0.809129756493884	0.222119240298046	0.0159	0.021	0.0132	0.0089	0.1629	0.0083	0.0073	0.0518	0.0033	0.1178	0.1298	0.0375	0.0061	0.101	0.0164	0.0068	0.0066	0.0029	0.0035	0.0326	0.0238	0.0304	0.0725	0.0192	0.0937	0.0017
1	rs1996628	242823007	1.11	0.0400902197142525	0.95	0.15120882267165	0.797777776458079	0.200202812698414	0.0159	0.021	0.0133	0.0089	0.1629	0.0083	0.0073	0.0518	0.0033	0.1177	0.1298	0.0376	0.0061	0.1009	0.0164	0.0068	0.0066	0.0029	0.0035	0.0326	0.0238	0.0304	0.0726	0.0192	0.0937	0.0017
1	rs12750493	242832399	1.11	0.0400902197142525	0.95	0.15120882267165	0.791388731537042	0.192310956719163	0.0159	0.021	0.0132	0.009	0.163	0.0083	0.0073	0.0518	0.0033	0.1177	0.1298	0.0376	0.0061	0.101	0.0163	0.0067	0.0066	0.0029	0.0035	0.0326	0.0238	0.0304	0.0726	0.0191	0.0936	0.0017
1	rs4658493	242838450	1.11	0.0400902197142525	0.95	0.15120882267165	0.775513659832753	0.169098063038906	0.0159	0.021	0.0132	0.009	0.163	0.0083	0.0073	0.0518	0.0033	0.1177	0.1298	0.0377	0.0061	0.1009	0.0163	0.0067	0.0066	0.0029	0.0035	0.0325	0.0237	0.0304	0.0726	0.0191	0.0935	0.0018
1	rs72768540	242841521	1.11	0.0400902197142525	0.95	0.15120882267165	0.737685740253438	0.186565060719387	0.016	0.0211	0.0133	0.0091	0.1629	0.0082	0.0074	0.0521	0.0033	0.1174	0.1296	0.0381	0.0061	0.1007	0.0163	0.0066	0.0067	0.003	0.0036	0.0323	0.0235	0.0304	0.0728	0.0191	0.0936	0.0018
1	rs115800086	242843323	1.1	0.0477200328108175	0.94	0.173887076546345	0.561452575930853	0.266610995120103	0.0157	0.0218	0.0135	0.0092	0.1617	0.0083	0.0077	0.0534	0.0033	0.1151	0.1282	0.0387	0.0057	0.1015	0.0169	0.0063	0.0069	0.0037	0.0037	0.0319	0.0237	0.0301	0.0731	0.0189	0.0939	0.002
1	rs1547306	242844603	1.09	0.0564630724803212	0.94	0.173887076546345	0.540126833380659	0.26580854189286	0.0154	0.0225	0.0138	0.0093	0.1607	0.0083	0.008	0.0547	0.0032	0.1126	0.1268	0.0393	0.0054	0.1021	0.0175	0.0061	0.0071	0.0044	0.0038	0.0315	0.024	0.03	0.0734	0.0187	0.0944	0.0021
1	rs34720565	242845245	1.09	0.0564630724803212	0.94	0.173887076546345	0.545898388463262	0.272133711812303	0.0154	0.0225	0.0138	0.0093	0.1607	0.0083	0.008	0.0547	0.0032	0.1126	0.1268	0.0393	0.0054	0.1021	0.0175	0.0061	0.0071	0.0044	0.0038	0.0315	0.024	0.03	0.0734	0.0187	0.0944	0.0021
1	rs1954650	242848245	1.09	0.0564630724803212	0.93	0.198940398764014	0.56171910393682	0.303477778828455	0.0154	0.0225	0.0138	0.0093	0.1607	0.0083	0.008	0.0547	0.0032	0.1126	0.1269	0.0393	0.0054	0.1021	0.0175	0.0061	0.0072	0.0044	0.0038	0.0315	0.024	0.0299	0.0734	0.0187	0.0944	0.0021
1	rs1889219	242848686	1.09	0.0564630724803212	0.92	0.226487429171296	0.563920221298952	0.30742288181443	0.0154	0.0225	0.0138	0.0093	0.1607	0.0083	0.008	0.0547	0.0032	0.1126	0.1268	0.0393	0.0054	0.1021	0.0175	0.0061	0.0072	0.0044	0.0038	0.0315	0.024	0.0299	0.0734	0.0187	0.0945	0.0021
1	rs77691966	242854466	1.09	0.0564630724803212	0.92	0.226487429171296	0.553351991275538	0.306704457765356	0.0154	0.0225	0.0138	0.0093	0.1607	0.0083	0.008	0.0547	0.0032	0.1126	0.1269	0.0392	0.0054	0.1021	0.0175	0.0061	0.0072	0.0043	0.0038	0.0315	0.024	0.0299	0.0734	0.0187	0.0944	0.0021
1	rs116607817	242860425	1.09	0.0564630724803212	0.92	0.226487429171296	0.532238322217748	0.320803348217437	0.0153	0.0226	0.0138	0.0093	0.1607	0.0083	0.008	0.0546	0.0032	0.1127	0.1269	0.0392	0.0053	0.1022	0.0175	0.0061	0.0072	0.0044	0.0038	0.0314	0.024	0.0299	0.0735	0.0186	0.0945	0.0021
1	rs2151543	242862898	1.09	0.0564630724803212	0.92	0.226487429171296	0.531913533695231	0.319833359672414	0.0153	0.0226	0.0137	0.0093	0.1607	0.0083	0.008	0.0546	0.0032	0.1127	0.127	0.0392	0.0053	0.1023	0.0175	0.006	0.0072	0.0044	0.0038	0.0314	0.024	0.0298	0.0736	0.0185	0.0945	0.0021
1	rs1413202	242872032	1.08	0.0664216607683517	0.92	0.226487429171296	0.467094881251031	0.287030238199021	0.0152	0.0228	0.0138	0.0091	0.1609	0.0082	0.0081	0.055	0.0029	0.113	0.127	0.0389	0.005	0.103	0.0179	0.0061	0.0072	0.0043	0.0038	0.0311	0.0239	0.0295	0.0744	0.0179	0.0942	0.0019
1	rs74380062	242872167	1.08	0.0664216607683517	0.92	0.226487429171296	0.466850855275767	0.286209319573421	0.0152	0.0228	0.0138	0.0091	0.1609	0.0082	0.0081	0.055	0.0029	0.113	0.127	0.0389	0.005	0.103	0.0179	0.0061	0.0072	0.0043	0.0038	0.0311	0.0239	0.0295	0.0744	0.0179	0.0943	0.0019
1	rs56332232	242873224	1.08	0.0664216607683517	0.92	0.226487429171296	0.489872619101996	0.307542667944204	0.0152	0.0227	0.0138	0.0091	0.161	0.0083	0.0081	0.055	0.0029	0.1129	0.1272	0.0388	0.005	0.1029	0.0178	0.0061	0.0072	0.0043	0.0038	0.031	0.024	0.0295	0.0745	0.0178	0.0943	0.0019
1	rs61839743	242873445	1.08	0.0664216607683517	0.92	0.226487429171296	0.496198590301367	0.326397518023405	0.0152	0.0227	0.0138	0.0091	0.1609	0.0083	0.0081	0.055	0.0029	0.1129	0.1272	0.0389	0.005	0.1029	0.0178	0.0061	0.0072	0.0043	0.0038	0.031	0.024	0.0295	0.0744	0.0178	0.0943	0.0019
1	rs10926828	242873595	1.08	0.0664216607683517	0.91	0.256642068151906	0.493625905486199	0.332019946970045	0.0152	0.0227	0.0138	0.0092	0.1609	0.0083	0.0081	0.0551	0.0029	0.1129	0.1272	0.0389	0.005	0.1029	0.0178	0.0061	0.0072	0.0043	0.0038	0.031	0.024	0.0295	0.0744	0.0178	0.0944	0.0019
1	rs6657754	242873955	1.08	0.0664216607683517	0.91	0.256642068151906	0.489747747543382	0.338655782682718	0.0152	0.0227	0.0138	0.0092	0.1609	0.0083	0.0081	0.0551	0.0029	0.1129	0.1272	0.0389	0.005	0.1029	0.0178	0.0061	0.0072	0.0043	0.0038	0.031	0.024	0.0295	0.0744	0.0178	0.0944	0.0019
1	rs72768571	242876789	1.08	0.0664216607683517	0.91	0.256642068151906	0.388980900794662	0.276414639466011	0.015	0.0227	0.0138	0.009	0.1611	0.0082	0.008	0.0557	0.0028	0.1118	0.1271	0.039	0.0048	0.1036	0.018	0.0061	0.0071	0.0043	0.0037	0.031	0.0241	0.0296	0.0749	0.0177	0.0941	0.0018
1	rs6690236	242878998	1.08	0.0664216607683517	0.91	0.256642068151906	0.363188735049876	0.286561054103229	0.0147	0.0229	0.0138	0.0088	0.1611	0.0082	0.0081	0.0562	0.0028	0.1115	0.1264	0.0389	0.0049	0.1042	0.0184	0.0061	0.007	0.0043	0.0036	0.0311	0.0243	0.0296	0.075	0.0175	0.094	0.0018
1	rs77482177	242879126	1.08	0.0664216607683517	0.91	0.256642068151906	0.334836475678556	0.236549984969912	0.0147	0.0229	0.0138	0.0088	0.1612	0.0082	0.0081	0.0562	0.0027	0.1115	0.1264	0.0388	0.0049	0.1042	0.0184	0.0061	0.007	0.0043	0.0036	0.0311	0.0242	0.0296	0.0749	0.0175	0.094	0.0018
1	rs80009112	242881394	1.07	0.0776994191057832	0.91	0.256642068151906	0.233269112446637	0.172265620006629	0.0147	0.0231	0.0141	0.0087	0.1621	0.008	0.008	0.0564	0.0026	0.1109	0.1274	0.0385	0.0049	0.1048	0.0186	0.006	0.0069	0.0041	0.0034	0.0307	0.0239	0.0299	0.0749	0.0173	0.0934	0.0017
1	rs12085663	242881418	1.07	0.0776994191057832	0.91	0.256642068151906	0.232971827628249	0.178661746574528	0.0147	0.0231	0.0141	0.0087	0.1621	0.008	0.008	0.0564	0.0026	0.1109	0.1274	0.0384	0.0049	0.1048	0.0186	0.006	0.0069	0.0041	0.0034	0.0307	0.0239	0.03	0.0749	0.0173	0.0933	0.0017
1	rs12756245	242881598	1.07	0.0776994191057832	0.91	0.256642068151906	0.249766396463005	0.187893636225069	0.0146	0.0232	0.0141	0.0087	0.1622	0.008	0.008	0.0565	0.0026	0.1109	0.1275	0.0384	0.0049	0.1049	0.0186	0.006	0.0069	0.0041	0.0034	0.0307	0.0239	0.03	0.0749	0.0173	0.0932	0.0017
1	rs34513054	242882060	1.07	0.0776994191057832	0.91	0.256642068151906	0.226568342138469	0.182294833329687	0.0145	0.0233	0.0142	0.0086	0.1622	0.008	0.008	0.0564	0.0026	0.1105	0.128	0.0383	0.0049	0.1053	0.0187	0.006	0.0069	0.0041	0.0033	0.0307	0.0239	0.0299	0.0749	0.0173	0.0931	0.0016
1	rs61839748	242887546	1.07	0.0776994191057832	0.91	0.256642068151906	0.194657205265652	0.232695058797546	0.0145	0.0234	0.0142	0.0084	0.1625	0.0078	0.0078	0.0569	0.0025	0.1096	0.1282	0.038	0.0051	0.1058	0.0189	0.006	0.0068	0.0041	0.0033	0.031	0.0239	0.0295	0.0749	0.017	0.093	0.0016
1	rs11581710	242894984	1.07	0.0776994191057832	0.91	0.256642068151906	0.198322206262488	0.249133419373995	0.0146	0.0235	0.0143	0.0084	0.1625	0.0078	0.0078	0.0569	0.0025	0.1094	0.1283	0.038	0.0051	0.106	0.019	0.006	0.0068	0.0041	0.0033	0.031	0.0239	0.0294	0.075	0.017	0.0929	0.0016
1	rs4658496	242903027	1.07	0.0776994191057832	0.91	0.256642068151906	0.189100593635947	0.233684375168443	0.0146	0.0235	0.0143	0.0083	0.1626	0.0078	0.0078	0.0568	0.0025	0.1092	0.1283	0.0379	0.0051	0.1063	0.019	0.006	0.0068	0.0041	0.0033	0.031	0.024	0.0294	0.075	0.017	0.0928	0.0016
1	rs6690453	242909493	1.07	0.0776994191057832	0.91	0.256642068151906	0.1069089828395	0.175153848982638	0.0141	0.0247	0.0145	0.0071	0.1651	0.0074	0.0072	0.0583	0.0023	0.104	0.1299	0.0362	0.005	0.1094	0.0199	0.0056	0.0063	0.0037	0.0032	0.0311	0.0244	0.03	0.0763	0.0165	0.0916	0.0013
1	rs10926841	242913522	1.07	0.0776994191057832	0.91	0.256642068151906	0.0621798744418483	0.0856672111235445	0.0137	0.0251	0.0144	0.0065	0.1677	0.0071	0.0068	0.0595	0.0023	0.1021	0.1306	0.0355	0.0048	0.111	0.0198	0.0053	0.006	0.0035	0.003	0.0309	0.0245	0.0306	0.0765	0.0159	0.0906	0.0013
1	rs1556559	242915247	1.07	0.0776994191057832	0.91	0.256642068151906	0.0601153610776074	0.0907684969522739	0.0136	0.0251	0.0144	0.0065	0.1679	0.0071	0.0068	0.0596	0.0023	0.1019	0.1308	0.0355	0.0048	0.1111	0.0198	0.0053	0.006	0.0035	0.003	0.0309	0.0245	0.0306	0.0766	0.0159	0.0905	0.0013
1	rs12138325	242916512	1.07	0.0776994191057832	0.91	0.256642068151906	0.0575180721795537	0.0839173532368919	0.0136	0.0251	0.0144	0.0065	0.168	0.0071	0.0068	0.0596	0.0023	0.1018	0.1308	0.0354	0.0048	0.1112	0.0199	0.0053	0.0059	0.0035	0.0029	0.0308	0.0245	0.0306	0.0766	0.0159	0.0904	0.0013
1	rs10754779	242918870	1.07	0.0776994191057832	0.91	0.256642068151906	0.0549265589256717	0.086126079961349	0.0136	0.0252	0.0144	0.0064	0.168	0.007	0.0067	0.0597	0.0023	0.1017	0.1309	0.0354	0.0048	0.1115	0.0199	0.0053	0.0059	0.0034	0.0029	0.0307	0.0245	0.0307	0.0767	0.0158	0.0903	0.0013
1	rs10436949	242921641	1.07	0.0776994191057832	0.91	0.256642068151906	0.047607659997326	0.0604722476806379	0.0136	0.0252	0.0142	0.0062	0.1687	0.007	0.0066	0.0599	0.0023	0.1014	0.131	0.0351	0.0048	0.112	0.0199	0.0052	0.0058	0.0034	0.0029	0.0306	0.0245	0.0309	0.0768	0.0157	0.0902	0.0013
1	rs35621881	242925596	1.07	0.0776994191057832	0.91	0.256642068151906	0.0414253706868944	0.0371677161631349	0.0135	0.0253	0.0142	0.006	0.1692	0.0068	0.0065	0.0602	0.0023	0.1011	0.1315	0.0348	0.0047	0.1124	0.02	0.0051	0.0057	0.0033	0.0029	0.0305	0.0244	0.0311	0.0768	0.0155	0.0901	0.0013
1	rs72770705	242925684	1.07	0.0776994191057832	0.91	0.256642068151906	0.0415554640370126	0.0377572290299167	0.0135	0.0253	0.0141	0.006	0.1692	0.0068	0.0065	0.0602	0.0023	0.1011	0.1316	0.0348	0.0047	0.1123	0.02	0.0051	0.0057	0.0033	0.0029	0.0305	0.0244	0.0311	0.0768	0.0155	0.0901	0.0013
1	rs4276903	242928016	1.07	0.0776994191057832	0.91	0.256642068151906	0.0579154928936698	0.0340780870354446	0.0132	0.0254	0.0139	0.0059	0.1698	0.0067	0.0064	0.0607	0.0023	0.1003	0.132	0.0345	0.0047	0.1126	0.0201	0.0049	0.0057	0.0033	0.0028	0.0304	0.0243	0.0311	0.0774	0.0153	0.0901	0.0012
1	rs116078365	242928914	1.07	0.0776994191057832	0.9	0.289513196358555	0.0549965002938107	0.0368479397445032	0.0132	0.0254	0.0139	0.0059	0.1698	0.0067	0.0063	0.0608	0.0023	0.1004	0.1321	0.0345	0.0047	0.1127	0.0201	0.0049	0.0057	0.0033	0.0028	0.0304	0.0244	0.0311	0.0775	0.0153	0.0901	0.0012
1	rs35891321	242930475	1.07	0.0776994191057832	0.9	0.289513196358555	0.0544733880575365	0.0411022088758644	0.0132	0.0254	0.0139	0.0059	0.1699	0.0066	0.0063	0.0608	0.0023	0.1005	0.1321	0.0345	0.0047	0.1126	0.0201	0.0049	0.0057	0.0033	0.0028	0.0304	0.0244	0.031	0.0775	0.0153	0.09	0.0012
1	rs75437081	242931515	1.07	0.0776994191057832	0.9	0.289513196358555	0.0528558756883972	0.0361066857100497	0.0131	0.0254	0.0139	0.0059	0.17	0.0066	0.0063	0.0608	0.0022	0.1005	0.1322	0.0344	0.0047	0.1127	0.0201	0.0049	0.0057	0.0033	0.0028	0.0304	0.0244	0.031	0.0775	0.0153	0.09	0.0012
1	rs34105714	242935761	1.07	0.0776994191057832	0.9	0.289513196358555	0.0480056589096588	0.0319538013725012	0.0131	0.0253	0.0139	0.0059	0.1701	0.0066	0.0063	0.0609	0.0022	0.1004	0.1323	0.0344	0.0047	0.1127	0.0201	0.0049	0.0057	0.0033	0.0028	0.0304	0.0244	0.0311	0.0775	0.0152	0.0899	0.0012
1	rs116817123	242937028	1.07	0.0776994191057832	0.9	0.289513196358555	0.0459139883556555	0.0330080728018168	0.0131	0.0253	0.0139	0.0059	0.1702	0.0066	0.0063	0.0609	0.0022	0.1004	0.1323	0.0343	0.0047	0.1127	0.0201	0.0049	0.0057	0.0033	0.0027	0.0304	0.0244	0.0311	0.0774	0.0152	0.0899	0.0012
1	rs12406043	242940149	1.07	0.0776994191057832	0.9	0.289513196358555	0.0415988906599085	0.0306704717898915	0.0131	0.0253	0.0139	0.0058	0.1702	0.0066	0.0063	0.061	0.0022	0.1004	0.1323	0.0343	0.0047	0.1127	0.0201	0.0049	0.0057	0.0033	0.0027	0.0304	0.0244	0.0311	0.0774	0.0151	0.0899	0.0012
1	rs12082179	242949091	1.07	0.0776994191057832	0.9	0.289513196358555	0.0295101516863153	0.0264182990865332	0.013	0.0252	0.0139	0.0056	0.1703	0.0064	0.0062	0.0611	0.002	0.1004	0.1323	0.0342	0.0047	0.113	0.0201	0.0049	0.0056	0.0033	0.0027	0.0304	0.0245	0.0311	0.0778	0.0151	0.0899	0.0012
1	rs76303688	242952253	1.07	0.0776994191057832	0.89	0.325204496311925	0.0284407403462068	0.0281774060916844	0.0129	0.0252	0.0139	0.0056	0.1703	0.0064	0.0062	0.0611	0.0019	0.1003	0.1323	0.0342	0.0047	0.113	0.0201	0.0049	0.0056	0.0033	0.0027	0.0304	0.0244	0.0311	0.0781	0.0151	0.0899	0.0012
1	rs77143707	242954132	1.07	0.0776994191057832	0.89	0.325204496311925	0.0279877863568595	0.0272449100544205	0.0129	0.0252	0.0139	0.0056	0.1703	0.0064	0.0062	0.0611	0.0019	0.1004	0.1323	0.0342	0.0047	0.1131	0.0201	0.0049	0.0056	0.0033	0.0027	0.0304	0.0244	0.0311	0.0781	0.0151	0.0899	0.0012
1	rs1034208	242964568	1.07	0.0776994191057832	0.89	0.325204496311925	0.026979339752299	0.0246245546219409	0.0129	0.0253	0.0139	0.0055	0.1704	0.0064	0.0062	0.0611	0.0019	0.1003	0.1323	0.0342	0.0047	0.1133	0.0201	0.0049	0.0056	0.0033	0.0026	0.0304	0.0244	0.0311	0.0782	0.0151	0.0898	0.0012
1	rs56376780	242967466	1.07	0.0776994191057832	0.89	0.325204496311925	0.0263531166979836	0.02388036763644	0.0129	0.0253	0.0139	0.0055	0.1704	0.0063	0.0062	0.0611	0.0019	0.1003	0.1323	0.0342	0.0047	0.1133	0.0201	0.0049	0.0056	0.0033	0.0026	0.0304	0.0244	0.0311	0.0782	0.0151	0.0898	0.0012
1	rs12059219	242972502	1.07	0.0776994191057832	0.89	0.325204496311925	0.0209780102791569	0.0202837322743333	0.0128	0.0252	0.0141	0.0054	0.1703	0.0063	0.0061	0.061	0.0019	0.1002	0.1324	0.0342	0.0047	0.1135	0.0201	0.0049	0.0056	0.0033	0.0027	0.0305	0.0243	0.0311	0.0781	0.0156	0.0894	0.0012
1	rs2780797	242975036	1.07	0.0776994191057832	0.89	0.325204496311925	0.0208887851356474	0.0206874091915595	0.0128	0.0253	0.0142	0.0053	0.1702	0.0063	0.0061	0.0611	0.0019	0.1	0.1323	0.0342	0.0047	0.1135	0.0201	0.0049	0.0056	0.0033	0.0027	0.0305	0.0243	0.0311	0.0782	0.0156	0.0895	0.0012
1	rs2998678	242985166	1.07	0.0776994191057832	0.89	0.325204496311925	0.0220795874567247	0.0214649851891866	0.0128	0.0253	0.0142	0.0052	0.1702	0.0062	0.0061	0.0612	0.002	0.0999	0.1323	0.0342	0.0047	0.1136	0.02	0.0049	0.0056	0.0033	0.0027	0.0305	0.0243	0.0311	0.0783	0.0156	0.0895	0.0012
1	rs2809891	242990332	1.07	0.0776994191057832	0.89	0.325204496311925	0.0230400801424041	0.0206063657619705	0.0128	0.0253	0.0143	0.0052	0.1703	0.0062	0.0061	0.0612	0.002	0.0998	0.1323	0.0342	0.0047	0.1136	0.02	0.0048	0.0056	0.0033	0.0027	0.0305	0.0243	0.0311	0.0784	0.0156	0.0895	0.0012
1	rs6673442	242996072	1.07	0.0776994191057832	0.88	0.363814363818289	0.0232414959255572	0.0247128204185027	0.0128	0.0252	0.0144	0.0052	0.1702	0.0062	0.0061	0.0612	0.002	0.0994	0.1328	0.034	0.0047	0.1135	0.0201	0.0048	0.0056	0.0033	0.0027	0.0305	0.0243	0.0311	0.0787	0.0157	0.0893	0.0012
1	rs111651999	243001760	1.07	0.0776994191057832	0.88	0.363814363818289	0.0234829216606774	0.0270601819196288	0.0127	0.0252	0.0144	0.0051	0.17	0.0062	0.0061	0.0612	0.0021	0.0993	0.133	0.0338	0.0047	0.1138	0.02	0.0049	0.0056	0.0033	0.0027	0.0305	0.0243	0.0311	0.0788	0.0157	0.0891	0.0013
1	rs12407970	243004669	1.07	0.0776994191057832	0.87	0.405435896572436	0.0244965959204491	0.0309644597108265	0.0126	0.0253	0.0143	0.005	0.1698	0.0062	0.0061	0.0614	0.0021	0.0992	0.1333	0.0335	0.0047	0.1143	0.02	0.0049	0.0056	0.0033	0.0027	0.0306	0.0244	0.0311	0.0789	0.0157	0.0886	0.0013
1	rs4350190	243021237	1.07	0.0776994191057832	0.87	0.405435896572436	0.0251216503988045	0.0275696065741636	0.0125	0.0252	0.0143	0.005	0.1698	0.0062	0.0061	0.0615	0.0021	0.0992	0.1335	0.0334	0.0047	0.1144	0.0199	0.0049	0.0056	0.0033	0.0027	0.0304	0.0244	0.0312	0.079	0.0158	0.0886	0.0013
1	rs10926893	243022218	1.07	0.0776994191057832	0.87	0.405435896572436	0.024939022585811	0.0269220242228822	0.0125	0.0252	0.0143	0.005	0.1698	0.0062	0.0061	0.0615	0.0021	0.0993	0.1336	0.0334	0.0048	0.1145	0.0199	0.0049	0.0056	0.0033	0.0027	0.0305	0.0243	0.0312	0.0788	0.0158	0.0886	0.0013
1	rs12034258	243033273	1.07	0.0776994191057832	0.87	0.405435896572436	0.0256546041764494	0.0244045474095953	0.0124	0.0252	0.0143	0.005	0.1697	0.0062	0.006	0.0615	0.0021	0.0992	0.1337	0.0332	0.0048	0.1146	0.0198	0.0049	0.0056	0.0033	0.0027	0.0304	0.0243	0.0312	0.079	0.0158	0.0886	0.0012
1	rs4658370	243040780	1.08	0.0664216607683517	0.87	0.405435896572436	0.0260386971302991	0.0239673541978909	0.0124	0.0252	0.0143	0.005	0.1695	0.0062	0.006	0.0616	0.0021	0.0991	0.1338	0.033	0.0048	0.1147	0.0198	0.0049	0.0056	0.0033	0.0027	0.0303	0.0242	0.0314	0.0792	0.0159	0.0886	0.0012
1	rs4658504	243041047	1.08	0.0664216607683517	0.87	0.405435896572436	0.0257476579881981	0.0251563994761228	0.0123	0.0252	0.0143	0.005	0.1695	0.0062	0.006	0.0617	0.002	0.099	0.1338	0.033	0.0048	0.1146	0.0198	0.0049	0.0056	0.0033	0.0027	0.0304	0.0243	0.0314	0.0792	0.0159	0.0887	0.0012
1	rs76712070	243050615	1.07	0.0776994191057832	0.87	0.405435896572436	0.120946920900456	0.146106516385319	0.0115	0.0248	0.0154	0.0038	0.1682	0.0047	0.0046	0.0623	0.0023	0.0943	0.1371	0.0321	0.0059	0.1151	0.0201	0.0039	0.0039	0.0028	0.0025	0.031	0.0226	0.0342	0.0855	0.017	0.0878	0.0013
1	rs7531247	243051420	1.07	0.0776994191057832	0.87	0.405435896572436	0.107177709032559	0.134751448446218	0.0114	0.0248	0.0154	0.0038	0.1684	0.0047	0.0045	0.0625	0.0023	0.094	0.1374	0.032	0.0059	0.1151	0.0201	0.0039	0.0038	0.0028	0.0025	0.0311	0.0224	0.0343	0.0855	0.0171	0.0878	0.0013
1	rs35072399	243061737	1.06	0.0904005175896243	0.87	0.405435896572436	0.130586247872273	0.178661746574528	0.0115	0.0246	0.0156	0.0034	0.1693	0.0045	0.0043	0.0633	0.0024	0.0935	0.1381	0.0308	0.0061	0.1152	0.0201	0.0037	0.0036	0.0028	0.0024	0.031	0.022	0.0345	0.0861	0.0171	0.0878	0.0013
1	rs56678006	243062446	1.06	0.0904005175896243	0.87	0.405435896572436	0.131681638428629	0.173359190580516	0.0115	0.0246	0.0156	0.0034	0.1693	0.0045	0.0043	0.0634	0.0024	0.0935	0.1381	0.0308	0.0061	0.1152	0.0201	0.0037	0.0036	0.0028	0.0024	0.031	0.022	0.0345	0.0861	0.0171	0.0878	0.0013
1	rs2502342	243070467	1.06	0.0904005175896243	0.87	0.405435896572436	0.158952410099828	0.201772997176456	0.0115	0.0245	0.0157	0.0033	0.1695	0.0044	0.0043	0.0637	0.0024	0.0931	0.1385	0.0302	0.0061	0.1152	0.02	0.0036	0.0034	0.0028	0.0024	0.0308	0.0218	0.0345	0.0865	0.0172	0.0878	0.0013
1	rs3003536	243073435	1.06	0.0904005175896243	0.87	0.405435896572436	0.192667590608788	0.247899378095038	0.0115	0.0245	0.0158	0.0033	0.1695	0.0045	0.0042	0.0639	0.0024	0.0925	0.1386	0.0302	0.0061	0.1153	0.02	0.0035	0.0033	0.0028	0.0024	0.0308	0.0217	0.0346	0.0869	0.0173	0.0879	0.0013
1	rs115788614	243075848	1.05	0.104628957265627	0.87	0.405435896572436	0.190917274070287	0.252057947031788	0.0115	0.0245	0.0158	0.0033	0.1696	0.0045	0.0042	0.064	0.0025	0.0923	0.1387	0.0303	0.0062	0.1153	0.02	0.0035	0.0033	0.0028	0.0024	0.0307	0.0216	0.0346	0.087	0.0173	0.0879	0.0013
1	rs2491842	243077775	1.05	0.104628957265627	0.87	0.405435896572436	0.183524665499073	0.203557499282664	0.0115	0.0245	0.0158	0.0033	0.1695	0.0045	0.0042	0.0641	0.0025	0.0923	0.1388	0.0303	0.0062	0.1152	0.02	0.0035	0.0033	0.0028	0.0024	0.0307	0.0216	0.0346	0.087	0.0173	0.0878	0.0013
1	rs6691818	243080547	1.05	0.104628957265627	0.87	0.405435896572436	0.183635987145832	0.215979896308117	0.0115	0.0244	0.0158	0.0033	0.1695	0.0045	0.0042	0.0641	0.0025	0.0922	0.1388	0.0303	0.0062	0.1153	0.02	0.0035	0.0032	0.0028	0.0025	0.0307	0.0216	0.0347	0.087	0.0174	0.0878	0.0013
1	rs2491845	243085890	1.05	0.104628957265627	0.87	0.405435896572436	0.174961274138844	0.189327999728756	0.0115	0.0243	0.0159	0.0033	0.1694	0.0044	0.0042	0.0642	0.0025	0.0922	0.1388	0.0304	0.0062	0.1156	0.02	0.0034	0.0032	0.0027	0.0025	0.0305	0.0215	0.0347	0.0871	0.0173	0.0878	0.0014
1	rs58220185	243088642	1.05	0.104628957265627	0.87	0.405435896572436	0.200578926420733	0.187177849683327	0.0115	0.0243	0.016	0.0033	0.1692	0.0044	0.0042	0.0643	0.0025	0.0921	0.1389	0.0305	0.0062	0.1158	0.0201	0.0034	0.0032	0.0027	0.0025	0.0305	0.0214	0.0348	0.0871	0.0173	0.0877	0.0014
1	rs11809000	243088756	1.05	0.104628957265627	0.87	0.405435896572436	0.20198694663557	0.187075670563443	0.0115	0.0243	0.0161	0.0033	0.1692	0.0044	0.0042	0.0643	0.0025	0.0921	0.1389	0.0305	0.0062	0.1158	0.0201	0.0034	0.0032	0.0027	0.0025	0.0305	0.0214	0.0348	0.0871	0.0173	0.0877	0.0014
1	rs35620910	243089529	1.05	0.104628957265627	0.87	0.405435896572436	0.207515697090389	0.193549903792206	0.0115	0.0243	0.0161	0.0033	0.1691	0.0044	0.0042	0.0644	0.0025	0.0921	0.1389	0.0305	0.0062	0.1159	0.0201	0.0033	0.0031	0.0027	0.0025	0.0305	0.0213	0.0348	0.0872	0.0173	0.0877	0.0014
1	rs6683933	243092232	1.05	0.104628957265627	0.87	0.405435896572436	0.212120355141225	0.187484501240129	0.0115	0.0242	0.0161	0.0033	0.1691	0.0044	0.0041	0.0644	0.0025	0.0921	0.1389	0.0306	0.0062	0.1159	0.02	0.0033	0.0031	0.0027	0.0025	0.0304	0.0214	0.0349	0.0872	0.0173	0.0876	0.0014
1	rs2998675	243095927	1.04	0.120487900976968	0.87	0.405435896572436	0.285232479935683	0.174455164014898	0.0112	0.0239	0.0164	0.0033	0.1686	0.0043	0.004	0.0642	0.0026	0.0924	0.1399	0.0309	0.0066	0.1163	0.0199	0.0032	0.0031	0.0025	0.0025	0.0301	0.0217	0.0347	0.0873	0.0172	0.0872	0.0014
1	rs79357580	243098722	1.04	0.120487900976968	0.87	0.405435896572436	0.274116270548914	0.151860496844653	0.0106	0.0237	0.0167	0.0032	0.1693	0.0041	0.0039	0.0639	0.0025	0.0927	0.1418	0.031	0.0066	0.1167	0.0198	0.0031	0.0029	0.0024	0.0021	0.0297	0.0216	0.0345	0.0872	0.0173	0.0865	0.0014
1	rs72772640	243103511	1.03	0.13807906481078	0.87	0.405435896572436	0.368914726478835	0.135844440998802	0.0099	0.0234	0.0171	0.0031	0.1701	0.004	0.0038	0.0637	0.0025	0.093	0.1439	0.031	0.0069	0.1176	0.0195	0.0028	0.0028	0.0022	0.0016	0.0292	0.0216	0.0343	0.0871	0.0172	0.0858	0.0013
1	rs2491862	243106784	1.03	0.13807906481078	0.87	0.405435896572436	0.372939248189901	0.133752393892403	0.0099	0.0234	0.0172	0.0031	0.1701	0.004	0.0038	0.0637	0.0025	0.093	0.1439	0.031	0.0069	0.1176	0.0195	0.0028	0.0028	0.0022	0.0016	0.0292	0.0216	0.0343	0.0871	0.0172	0.0858	0.0013
1	rs112008915	243118409	1.03	0.13807906481078	0.87	0.405435896572436	0.410042163756324	0.134933388472316	0.0097	0.0234	0.0172	0.003	0.17	0.0039	0.0038	0.0635	0.0025	0.0931	0.1443	0.031	0.007	0.1176	0.0194	0.0028	0.0027	0.0021	0.0016	0.0292	0.0216	0.0345	0.0872	0.0171	0.0859	0.0013
1	rs1081093	243121012	1.02	0.157502178544443	0.87	0.405435896572436	0.428846396994943	0.133933836573593	0.0097	0.0233	0.0172	0.003	0.17	0.0039	0.0038	0.0635	0.0025	0.0931	0.1445	0.0311	0.007	0.1177	0.0194	0.0028	0.0027	0.0021	0.0016	0.0292	0.0216	0.0345	0.0873	0.0171	0.086	0.0013
1	rs72770173	243136032	1.02	0.157502178544443	0.87	0.405435896572436	0.427560258738369	0.133480399793742	0.0096	0.0231	0.0172	0.003	0.1699	0.0038	0.0038	0.0634	0.0025	0.0932	0.1447	0.0311	0.007	0.1177	0.0194	0.0028	0.0027	0.0021	0.0016	0.029	0.0215	0.0345	0.0875	0.017	0.0861	0.0013
1	rs2907188	243138839	1.02	0.157502178544443	0.87	0.405435896572436	0.420289080336486	0.134115369812306	0.0095	0.023	0.0172	0.003	0.17	0.0038	0.0038	0.0635	0.0025	0.0933	0.1448	0.0311	0.007	0.1177	0.0194	0.0028	0.0027	0.0021	0.0016	0.0291	0.0215	0.0345	0.0875	0.017	0.0861	0.0013
1	rs59685357	243140953	1.02	0.157502178544443	0.87	0.405435896572436	0.419710066171246	0.133661706529128	0.0095	0.023	0.0172	0.003	0.1701	0.0038	0.0038	0.0634	0.0025	0.0933	0.1448	0.0311	0.007	0.1177	0.0193	0.0028	0.0027	0.0021	0.0016	0.029	0.0215	0.0345	0.0875	0.017	0.0861	0.0013
1	rs4098386	243181599	1.01	0.178854520006857	0.87	0.405435896572436	0.409984953736584	0.111550874796345	0.009	0.0227	0.017	0.003	0.1719	0.0036	0.0038	0.0629	0.0023	0.0939	0.1456	0.0309	0.0068	0.1179	0.0192	0.0028	0.0026	0.0023	0.0014	0.0289	0.0214	0.0345	0.0877	0.0166	0.0859	0.0011
1	rs115626224	243266904	1.01	0.178854520006857	0.87	0.405435896572436	0.429782973671656	0.111212169962147	0.0086	0.0225	0.0168	0.0031	0.1737	0.0035	0.0038	0.0626	0.0023	0.0936	0.1463	0.0308	0.0068	0.1175	0.0192	0.0028	0.0026	0.0023	0.0013	0.029	0.0213	0.0343	0.088	0.0163	0.0857	0.0011
1	rs60101168	243266970	1.01	0.178854520006857	0.87	0.405435896572436	0.4293145586958	0.111889973197969	0.0086	0.0225	0.0168	0.0031	0.1737	0.0035	0.0037	0.0626	0.0023	0.0936	0.1463	0.0308	0.0068	0.1175	0.0192	0.0028	0.0026	0.0023	0.0013	0.029	0.0213	0.0343	0.088	0.0163	0.0857	0.0011
1	rs4658536	243271453	1.01	0.178854520006857	0.87	0.405435896572436	0.435187931308056	0.112399357610283	0.0085	0.0225	0.0168	0.0031	0.1738	0.0035	0.0037	0.0626	0.0023	0.0936	0.1463	0.0308	0.0068	0.1175	0.0192	0.0028	0.0026	0.0023	0.0013	0.0289	0.0213	0.0343	0.0881	0.0163	0.0857	0.0011
1	rs67686929	243306451	1	0.202230525110681	0.87	0.405435896572436	0.504398400212609	0.103449469081106	0.0084	0.0225	0.0168	0.003	0.1748	0.0035	0.0038	0.0629	0.0023	0.0929	0.1465	0.0305	0.0068	0.1172	0.0191	0.0029	0.0026	0.0024	0.0013	0.0276	0.0214	0.0345	0.0889	0.0163	0.0859	0.0011
1	rs10754798	243309958	1	0.202230525110681	0.87	0.405435896572436	0.513045629316633	0.103614121799262	0.0084	0.0225	0.0168	0.003	0.1748	0.0035	0.0038	0.0629	0.0023	0.0929	0.1465	0.0304	0.0068	0.1172	0.0191	0.0029	0.0027	0.0024	0.0013	0.0274	0.0214	0.0345	0.0891	0.0163	0.0859	0.0011
1	rs182591395	243332978	1	0.202230525110681	0.87	0.405435896572436	0.557129811551514	0.104191205313512	0.0083	0.0225	0.0168	0.003	0.175	0.0034	0.0038	0.063	0.0024	0.093	0.1465	0.0304	0.0068	0.1172	0.019	0.0029	0.0026	0.0024	0.0013	0.0274	0.0213	0.0344	0.0892	0.0163	0.0859	0.001
1	Affx-7955848	243368709	1	0.202230525110681	0.87	0.405435896572436	0.577413903987911	0.104191205313512	0.0083	0.0225	0.0168	0.003	0.1751	0.0034	0.0037	0.063	0.0024	0.093	0.1465	0.0304	0.0068	0.1172	0.019	0.0029	0.0026	0.0024	0.0013	0.0274	0.0213	0.0344	0.0893	0.0162	0.0859	0.001
1	rs12406654	243369928	1	0.202230525110681	0.87	0.405435896572436	0.576806525461036	0.103943731717175	0.0083	0.0225	0.0168	0.003	0.175	0.0034	0.0037	0.063	0.0024	0.093	0.1465	0.0304	0.0068	0.1172	0.019	0.0029	0.0026	0.0024	0.0013	0.0274	0.0213	0.0344	0.0893	0.0162	0.0859	0.001
1	rs12737589	243384008	1	0.202230525110681	0.87	0.405435896572436	0.612801428627499	0.110367133129176	0.0082	0.0225	0.0167	0.003	0.1751	0.0034	0.0037	0.0631	0.0024	0.0933	0.1465	0.0302	0.0068	0.1172	0.019	0.0029	0.0026	0.0024	0.0013	0.0274	0.0213	0.0344	0.0893	0.0161	0.0859	0.001
1	rs113907995	243385693	1	0.202230525110681	0.87	0.405435896572436	0.618921460655011	0.110789343161344	0.0082	0.0225	0.0167	0.003	0.1751	0.0034	0.0037	0.0632	0.0024	0.0934	0.1465	0.0302	0.0069	0.1171	0.019	0.003	0.0026	0.0025	0.0012	0.0274	0.0213	0.0344	0.0894	0.0161	0.0859	0.001
1	rs72757680	243386993	1	0.202230525110681	0.87	0.405435896572436	0.619827922360914	0.111042965294375	0.0082	0.0225	0.0167	0.003	0.1751	0.0034	0.0037	0.0632	0.0024	0.0934	0.1465	0.0302	0.0069	0.1171	0.019	0.003	0.0026	0.0025	0.0012	0.0274	0.0213	0.0344	0.0894	0.0161	0.0859	0.001
1	rs114554388	243393869	1	0.202230525110681	0.87	0.405435896572436	0.625979952336565	0.11011410358038	0.0082	0.0225	0.0167	0.003	0.175	0.0034	0.0037	0.0633	0.0024	0.0935	0.1466	0.0302	0.0069	0.1171	0.0189	0.003	0.0026	0.0025	0.0012	0.0274	0.0213	0.0344	0.0893	0.0161	0.0858	0.001
1	rs10926974	243396326	1	0.202230525110681	0.87	0.405435896572436	0.628153767771464	0.112399357610283	0.0082	0.0225	0.0167	0.003	0.175	0.0034	0.0037	0.0633	0.0024	0.0935	0.1466	0.0302	0.0069	0.1171	0.0189	0.003	0.0026	0.0025	0.0012	0.0274	0.0213	0.0344	0.0893	0.0161	0.0858	0.001
1	rs10926975	243397782	1	0.202230525110681	0.87	0.405435896572436	0.62766260499385	0.112059669825211	0.0082	0.0225	0.0167	0.003	0.175	0.0034	0.0037	0.0633	0.0024	0.0935	0.1466	0.0302	0.0069	0.1171	0.0189	0.003	0.0026	0.0025	0.0012	0.0274	0.0213	0.0344	0.0893	0.0161	0.0858	0.001
1	rs10926976	243402721	1	0.202230525110681	0.87	0.405435896572436	0.639923490233774	0.114103670437991	0.0082	0.0225	0.0169	0.003	0.1751	0.0033	0.0037	0.0633	0.0024	0.0936	0.1465	0.0302	0.0069	0.117	0.0189	0.0029	0.0026	0.0024	0.0012	0.0273	0.0213	0.0344	0.0893	0.0161	0.0858	9e-04
1	rs7549860	243405468	1	0.202230525110681	0.87	0.405435896572436	0.613079005741673	0.124178823883261	0.0081	0.0226	0.0171	0.003	0.1753	0.0033	0.0037	0.0634	0.0024	0.0934	0.146	0.0305	0.0066	0.1171	0.0185	0.0029	0.0026	0.0024	0.0012	0.0275	0.0214	0.0346	0.0894	0.0162	0.086	8e-04
1	rs80017519	243415581	1	0.202230525110681	0.87	0.405435896572436	0.634413849906697	0.135662050367464	0.0081	0.0226	0.0171	0.003	0.1749	0.0033	0.0037	0.0634	0.0024	0.0934	0.1461	0.0306	0.0066	0.1172	0.0185	0.0028	0.0026	0.0024	0.0012	0.0276	0.0214	0.0347	0.0895	0.0162	0.086	8e-04
1	rs3897821	243420388	1	0.202230525110681	0.87	0.405435896572436	0.691357992532221	0.156060166133246	0.0079	0.0226	0.0172	0.003	0.1736	0.0033	0.0037	0.0634	0.0024	0.0934	0.1463	0.0308	0.0067	0.1173	0.0186	0.0028	0.0026	0.0023	0.0012	0.0278	0.0215	0.0349	0.0898	0.0162	0.0861	8e-04
1	rs10737887	243424146	1	0.202230525110681	0.87	0.405435896572436	0.701578548848561	0.161172764327947	0.0079	0.0226	0.0173	0.003	0.1733	0.0033	0.0037	0.0634	0.0024	0.0934	0.1463	0.0308	0.0067	0.1173	0.0187	0.0028	0.0026	0.0023	0.0012	0.0278	0.0215	0.0349	0.0898	0.0162	0.0862	8e-04
1	rs61833910	243427352	1	0.202230525110681	0.87	0.405435896572436	0.709121036331784	0.166343349520279	0.0078	0.0226	0.0173	0.003	0.1732	0.0033	0.0037	0.0634	0.0024	0.0933	0.1464	0.0308	0.0067	0.1173	0.0187	0.0027	0.0026	0.0023	0.0012	0.0278	0.0215	0.0349	0.0899	0.0162	0.0862	8e-04
1	rs12760694	243435805	1	0.202230525110681	0.88	0.363814363818289	0.730610480462729	0.170085720381327	0.0078	0.0226	0.0172	0.003	0.1732	0.0033	0.0037	0.0634	0.0024	0.0933	0.1464	0.0308	0.0068	0.1172	0.0187	0.0028	0.0026	0.0023	0.0011	0.0278	0.0215	0.0349	0.09	0.0163	0.0862	8e-04
1	rs76138047	243444345	1	0.202230525110681	0.88	0.363814363818289	0.744942517914599	0.171471809883169	0.0078	0.0226	0.0172	0.003	0.1732	0.0033	0.0037	0.0634	0.0024	0.0932	0.1464	0.0309	0.0068	0.1172	0.0187	0.0028	0.0026	0.0023	0.0011	0.0278	0.0216	0.0349	0.09	0.0163	0.0862	8e-04
1	rs12079656	243453119	1	0.202230525110681	0.88	0.363814363818289	0.755123911541133	0.173657854471256	0.0077	0.0226	0.0171	0.003	0.1733	0.0033	0.0037	0.0636	0.0024	0.0931	0.1465	0.0309	0.0068	0.1171	0.0187	0.0028	0.0026	0.0023	0.0011	0.0277	0.0216	0.0349	0.09	0.0164	0.0861	8e-04
1	rs74875079	243454140	1	0.202230525110681	0.88	0.363814363818289	0.755352546549244	0.173359190580516	0.0077	0.0226	0.0171	0.003	0.1733	0.0033	0.0037	0.0636	0.0024	0.0931	0.1465	0.0309	0.0068	0.1171	0.0187	0.0028	0.0025	0.0023	0.0011	0.0277	0.0216	0.0349	0.09	0.0164	0.0861	8e-04
1	rs976529	243471462	1	0.202230525110681	0.88	0.363814363818289	0.764752644214476	0.173757448789393	0.0076	0.0225	0.0171	0.003	0.1732	0.0033	0.0037	0.0636	0.0024	0.0931	0.1465	0.0309	0.0069	0.1172	0.0187	0.0028	0.0025	0.0024	0.0011	0.0276	0.0217	0.0349	0.0899	0.0164	0.0862	8e-04
1	rs2275155	243493907	1	0.202230525110681	0.88	0.363814363818289	0.781228059971335	0.187177849683327	0.0076	0.0225	0.017	0.003	0.1732	0.0033	0.0037	0.0636	0.0024	0.0931	0.1466	0.0309	0.0069	0.1172	0.0187	0.0029	0.0025	0.0024	0.0011	0.0275	0.0218	0.035	0.0898	0.0165	0.0861	8e-04
1	rs10926992	243494739	1	0.202230525110681	0.88	0.363814363818289	0.780841377428732	0.187586756472022	0.0076	0.0225	0.017	0.003	0.1732	0.0033	0.0037	0.0636	0.0024	0.0931	0.1466	0.0309	0.0069	0.1172	0.0187	0.0029	0.0025	0.0024	0.0011	0.0275	0.0218	0.035	0.0898	0.0165	0.0861	8e-04
1	rs2636319	243501047	1	0.202230525110681	0.88	0.363814363818289	0.756877554473398	0.174156024337208	0.0075	0.0225	0.017	0.0029	0.1733	0.0033	0.0037	0.0636	0.0023	0.0931	0.1466	0.0309	0.007	0.1172	0.0186	0.0029	0.0025	0.0024	0.0011	0.0275	0.0218	0.0349	0.0898	0.0165	0.0861	9e-04
1	rs75904486	243502036	0.99	0.227721472602965	0.89	0.325204496311925	0.780454778070661	0.186667144568023	0.0074	0.0225	0.0169	0.0029	0.1734	0.0032	0.0037	0.0637	0.0024	0.0932	0.1465	0.0308	0.007	0.1173	0.0186	0.0029	0.0025	0.0024	0.001	0.0275	0.0219	0.0349	0.0898	0.0164	0.0863	9e-04
1	rs11808637	243539011	0.98	0.255415240389183	0.89	0.325204496311925	0.946768769894241	0.169986864259469	0.0071	0.0224	0.0167	0.0029	0.1735	0.003	0.0037	0.0639	0.0025	0.0935	0.1464	0.0305	0.0073	0.1177	0.0185	0.0028	0.0024	0.0025	9e-04	0.027	0.0221	0.0347	0.09	0.0161	0.0869	0.001
1	rs61833949	243544382	0.98	0.255415240389183	0.89	0.325204496311925	0.961416804971748	0.175953530831188	0.0071	0.0224	0.0167	0.0029	0.1735	0.003	0.0037	0.0639	0.0025	0.0935	0.1463	0.0305	0.0073	0.1177	0.0185	0.0028	0.0024	0.0025	9e-04	0.027	0.0221	0.0347	0.09	0.0161	0.0869	0.001
1	rs12239876	243546954	0.98	0.255415240389183	0.89	0.325204496311925	0.96877560675045	0.17685467971828	0.0071	0.0224	0.0167	0.0029	0.1735	0.003	0.0037	0.0639	0.0025	0.0935	0.1463	0.0305	0.0073	0.1177	0.0185	0.0028	0.0024	0.0025	9e-04	0.027	0.0221	0.0347	0.09	0.0161	0.087	0.001
1	rs115766721	243548308	0.98	0.255415240389183	0.89	0.325204496311925	0.96928396222405	0.175053977552171	0.0071	0.0224	0.0167	0.0029	0.1735	0.003	0.0037	0.0639	0.0025	0.0935	0.1463	0.0305	0.0073	0.1177	0.0185	0.0028	0.0024	0.0025	9e-04	0.027	0.0221	0.0347	0.09	0.0161	0.087	0.001
1	rs12029086	243564722	0.98	0.255415240389183	0.89	0.325204496311925	1.00359262083683	0.168407900013418	0.0071	0.0224	0.0167	0.0029	0.1735	0.003	0.0037	0.064	0.0026	0.0936	0.1463	0.0305	0.0074	0.1177	0.0185	0.0028	0.0025	0.0026	9e-04	0.0269	0.0222	0.0346	0.09	0.016	0.0869	0.001
1	rs77463487	243570406	0.98	0.255415240389183	0.89	0.325204496311925	1.02890490406715	0.169196738310377	0.0071	0.0223	0.0167	0.0029	0.1736	0.003	0.0039	0.064	0.0026	0.0936	0.1462	0.0305	0.0073	0.1176	0.0186	0.0029	0.0025	0.0026	9e-04	0.0268	0.0223	0.0346	0.0898	0.016	0.0868	0.001
1	rs12129652	243575469	0.98	0.255415240389183	0.89	0.325204496311925	1.04405762491154	0.178561187598278	0.0071	0.0223	0.0167	0.0029	0.1736	0.003	0.0039	0.064	0.0026	0.0937	0.1461	0.0304	0.0074	0.1175	0.0187	0.0029	0.0025	0.0026	9e-04	0.0268	0.0223	0.0346	0.0898	0.016	0.0868	0.001
1	rs12131952	243587887	0.98	0.255415240389183	0.89	0.325204496311925	1.06132107892701	0.158368059185819	0.0072	0.0222	0.0166	0.003	0.1734	0.003	0.004	0.064	0.0026	0.0939	0.1465	0.0305	0.0074	0.1175	0.0188	0.0029	0.0025	0.0026	9e-04	0.0266	0.0223	0.0346	0.0896	0.0161	0.0867	0.001
1	rs10927019	243600734	0.98	0.255415240389183	0.89	0.325204496311925	1.10653911500259	0.150532852689932	0.0072	0.0223	0.0166	0.003	0.1734	0.003	0.004	0.0641	0.0026	0.094	0.1466	0.0304	0.0075	0.1175	0.0186	0.0029	0.0025	0.0026	9e-04	0.0265	0.0223	0.0346	0.0895	0.0161	0.0867	0.001
1	rs71652486	243603925	0.98	0.255415240389183	0.89	0.325204496311925	1.13123230814647	0.156443977835024	0.0072	0.0222	0.0165	0.003	0.1734	0.0029	0.004	0.0641	0.0026	0.094	0.1466	0.0304	0.0075	0.1175	0.0185	0.0029	0.0025	0.0026	9e-04	0.0264	0.0223	0.0346	0.0894	0.0161	0.0867	0.001
1	rs72759879	243604157	0.98	0.255415240389183	0.89	0.325204496311925	1.13015028606071	0.156156087589922	0.0072	0.0222	0.0165	0.003	0.1734	0.0029	0.004	0.0641	0.0026	0.094	0.1466	0.0304	0.0075	0.1175	0.0185	0.0029	0.0025	0.0026	9e-04	0.0265	0.0224	0.0346	0.0894	0.0162	0.0867	0.001
1	rs6703335	243608967	0.98	0.255415240389183	0.89	0.325204496311925	1.12582629379448	0.148360828589878	0.0072	0.0223	0.0165	0.003	0.1734	0.003	0.004	0.0641	0.0026	0.094	0.1466	0.0304	0.0075	0.1175	0.0185	0.0029	0.0025	0.0026	9e-04	0.0264	0.0224	0.0346	0.0894	0.0162	0.0866	0.001
1	rs11810833	243617188	0.97	0.285396128624663	0.89	0.325204496311925	1.10064498030393	0.144797267381713	0.0075	0.0222	0.0158	0.003	0.1728	0.003	0.0041	0.0643	0.0026	0.0944	0.146	0.0305	0.0076	0.1177	0.0189	0.003	0.0027	0.0025	9e-04	0.0262	0.0224	0.0346	0.0892	0.0164	0.0866	0.001
1	rs79168525	243625415	0.97	0.285396128624663	0.89	0.325204496311925	1.05842128401827	0.130142647632455	0.0076	0.0222	0.0153	0.0031	0.1725	0.0031	0.0041	0.0643	0.0026	0.0945	0.1458	0.0306	0.0077	0.1177	0.0191	0.0031	0.0027	0.0025	9e-04	0.0261	0.0224	0.0346	0.089	0.0166	0.0868	0.0011
1	rs61833166	243633673	0.97	0.285396128624663	0.89	0.325204496311925	1.03481598585225	0.132846540895029	0.0078	0.0221	0.0149	0.0031	0.1721	0.0031	0.0041	0.0643	0.0026	0.0946	0.1455	0.0307	0.0077	0.1177	0.0194	0.0032	0.0028	0.0024	9e-04	0.026	0.0224	0.0346	0.0889	0.0167	0.0871	0.0011
1	rs12748751	243640881	0.96	0.3177447436144	0.88	0.363814363818289	1.0082383876869	0.115903683580575	0.008	0.0221	0.0143	0.0032	0.1718	0.0032	0.0042	0.0643	0.0025	0.0948	0.1452	0.0309	0.0078	0.1176	0.0198	0.0033	0.0029	0.0024	9e-04	0.0258	0.0225	0.0346	0.0886	0.0169	0.0875	0.0011
1	rs2994329	243647921	0.96	0.3177447436144	0.88	0.363814363818289	0.980750937548832	0.103943731717175	0.0079	0.022	0.0142	0.0033	0.172	0.0033	0.0043	0.0642	0.0025	0.0946	0.1444	0.0308	0.0078	0.1186	0.0198	0.0035	0.003	0.0023	9e-04	0.0258	0.0226	0.0345	0.0881	0.0169	0.0876	0.0011
1	rs3006927	243657399	0.96	0.3177447436144	0.88	0.363814363818289	1.01366949390593	0.0958265468292413	0.008	0.022	0.0144	0.0035	0.1724	0.0034	0.0043	0.0639	0.0024	0.0944	0.1438	0.0308	0.0079	0.1192	0.0199	0.0038	0.0029	0.0022	8e-04	0.0257	0.0226	0.0345	0.0876	0.0171	0.0877	0.001
1	rs10927029	243662773	0.95	0.352537935866182	0.88	0.363814363818289	1.01548250124409	0.0921800949887954	0.0079	0.0219	0.0148	0.0035	0.1725	0.0034	0.0042	0.0638	0.0023	0.0942	0.1439	0.031	0.0078	0.1195	0.0201	0.0039	0.0028	0.0021	7e-04	0.0255	0.0225	0.0346	0.0873	0.0171	0.0878	9e-04
1	rs75847692	243664820	0.95	0.352537935866182	0.88	0.363814363818289	1.00007112741383	0.0803870185287636	0.0079	0.0219	0.0148	0.0035	0.1725	0.0034	0.0042	0.0638	0.0023	0.0942	0.1439	0.031	0.0078	0.1195	0.0201	0.0039	0.0028	0.0021	7e-04	0.0255	0.0225	0.0346	0.0872	0.017	0.0878	9e-04
1	rs67027895	243667216	0.95	0.352537935866182	0.88	0.363814363818289	0.993471262775914	0.0835388748898197	0.0079	0.0219	0.015	0.0035	0.1725	0.0034	0.0042	0.0637	0.0023	0.0943	0.1438	0.031	0.0078	0.1196	0.0201	0.004	0.0028	0.002	7e-04	0.0255	0.0225	0.0346	0.0871	0.017	0.0878	8e-04
1	rs80139773	243676546	0.95	0.352537935866182	0.88	0.363814363818289	0.990391744895842	0.0622025491949414	0.0079	0.0218	0.0151	0.0036	0.1724	0.0035	0.0042	0.0634	0.0022	0.0944	0.1446	0.0312	0.0077	0.1198	0.0202	0.0039	0.0026	0.002	7e-04	0.0251	0.0224	0.0346	0.0867	0.0171	0.0879	8e-04
1	rs76202145	243679792	0.95	0.352537935866182	0.88	0.363814363818289	0.994156131239481	0.0620018437431966	0.0079	0.0218	0.015	0.0036	0.1724	0.0035	0.0042	0.0635	0.0022	0.0944	0.1447	0.0312	0.0077	0.1198	0.0202	0.0039	0.0026	0.002	7e-04	0.025	0.0224	0.0346	0.0866	0.0171	0.0879	8e-04
1	rs112646341	243683806	0.95	0.352537935866182	0.88	0.363814363818289	1.00153064564312	0.0642925244573774	0.0079	0.0218	0.015	0.0036	0.1723	0.0035	0.0042	0.0635	0.0022	0.0945	0.1447	0.0312	0.0077	0.1198	0.0202	0.0039	0.0026	0.002	7e-04	0.025	0.0224	0.0346	0.0867	0.0171	0.0878	8e-04
1	rs115995907	243686018	0.95	0.352537935866182	0.88	0.363814363818289	1.00187418797408	0.0637503875308753	0.0079	0.0218	0.015	0.0036	0.1723	0.0035	0.0042	0.0635	0.0022	0.0945	0.1447	0.0312	0.0077	0.1198	0.0202	0.0039	0.0026	0.002	7e-04	0.025	0.0224	0.0347	0.0867	0.0171	0.0877	8e-04
1	rs7523742	243688150	0.95	0.352537935866182	0.88	0.363814363818289	0.999813655598697	0.0643604274852691	0.0079	0.0218	0.015	0.0036	0.1723	0.0035	0.0042	0.0635	0.0022	0.0946	0.1447	0.0312	0.0077	0.1198	0.0202	0.0039	0.0026	0.002	7e-04	0.025	0.0224	0.0347	0.0867	0.0171	0.0877	8e-04
1	rs73120396	243689904	0.95	0.352537935866182	0.88	0.363814363818289	0.998526702717167	0.0627391045652538	0.0079	0.0218	0.015	0.0036	0.1723	0.0035	0.0042	0.0635	0.0022	0.0946	0.1447	0.0312	0.0077	0.1198	0.0202	0.0039	0.0026	0.002	7e-04	0.025	0.0224	0.0347	0.0867	0.0171	0.0877	8e-04
1	rs10927033	243695539	0.95	0.352537935866182	0.88	0.363814363818289	1.00256141689955	0.0628063109360394	0.0079	0.0218	0.015	0.0036	0.1723	0.0035	0.0042	0.0635	0.0022	0.0946	0.1447	0.0313	0.0077	0.1197	0.0203	0.0039	0.0026	0.002	7e-04	0.025	0.0223	0.0347	0.0867	0.0171	0.0876	8e-04
1	rs1121276	243710407	0.95	0.352537935866182	0.88	0.363814363818289	1.03142412910241	0.0691180516422347	0.0079	0.0217	0.0151	0.0037	0.172	0.0035	0.0043	0.0634	0.0022	0.0946	0.1448	0.0317	0.0078	0.1197	0.0203	0.004	0.0027	0.002	8e-04	0.0249	0.0223	0.0347	0.0867	0.0171	0.0874	8e-04
1	rs77663640	243713636	0.95	0.352537935866182	0.88	0.363814363818289	1.0379509298782	0.0670320793301974	0.0077	0.0217	0.015	0.0036	0.1725	0.0035	0.0042	0.0633	0.0021	0.0944	0.1447	0.0317	0.0077	0.1198	0.0205	0.004	0.0026	0.0019	7e-04	0.0251	0.022	0.0346	0.0866	0.0173	0.0876	7e-04
1	rs78887304	243719946	0.95	0.352537935866182	0.88	0.363814363818289	1.04039187057815	0.0686987256224412	0.0077	0.0217	0.0149	0.0036	0.1726	0.0035	0.0042	0.0633	0.0021	0.0944	0.1447	0.0317	0.0077	0.1199	0.0205	0.004	0.0026	0.0019	7e-04	0.0251	0.022	0.0345	0.0866	0.0174	0.0877	7e-04
1	rs7552982	243737428	0.95	0.352537935866182	0.88	0.363814363818289	1.04606726777467	0.0666870160344164	0.0076	0.0217	0.015	0.0036	0.1727	0.0034	0.0042	0.0632	0.0021	0.0943	0.1447	0.0317	0.0078	0.12	0.0206	0.004	0.0026	0.0019	7e-04	0.0251	0.0219	0.0345	0.0865	0.0175	0.0878	7e-04
1	rs11577632	243743051	0.95	0.352537935866182	0.88	0.363814363818289	1.04650435305306	0.0669630070671955	0.0076	0.0217	0.0149	0.0036	0.1728	0.0034	0.0042	0.0632	0.0021	0.0943	0.1447	0.0317	0.0077	0.12	0.0206	0.004	0.0026	0.0019	7e-04	0.0251	0.0219	0.0345	0.0865	0.0175	0.0878	7e-04
1	rs76680399	243751162	0.95	0.352537935866182	0.88	0.363814363818289	1.04667920779605	0.0671703131928342	0.0076	0.0217	0.0149	0.0036	0.1728	0.0034	0.0042	0.0632	0.0021	0.0943	0.1447	0.0317	0.0077	0.1201	0.0207	0.004	0.0026	0.0019	7e-04	0.0251	0.0219	0.0345	0.0865	0.0175	0.0878	7e-04
1	rs72761619	243766921	0.95	0.352537935866182	0.88	0.363814363818289	1.04423231452587	0.0653825876454319	0.0076	0.0217	0.0149	0.0036	0.1728	0.0034	0.0042	0.0632	0.0021	0.0942	0.1447	0.0317	0.0077	0.1201	0.0207	0.004	0.0026	0.0019	7e-04	0.0251	0.0218	0.0344	0.0865	0.0175	0.0878	7e-04
1	rs3856231	243768906	0.95	0.352537935866182	0.87	0.405435896572436	1.04388294709887	0.0649729111615026	0.0076	0.0217	0.0149	0.0036	0.1728	0.0034	0.0042	0.0632	0.0021	0.0942	0.1447	0.0317	0.0077	0.1201	0.0207	0.004	0.0026	0.0019	7e-04	0.0251	0.0218	0.0344	0.0865	0.0175	0.0878	7e-04
1	rs76898778	243782621	0.95	0.352537935866182	0.86	0.450156947394433	1.05219316159101	0.0611352977428614	0.0076	0.0217	0.0149	0.0036	0.1728	0.0034	0.0042	0.0632	0.0021	0.0942	0.1447	0.0317	0.0078	0.1201	0.0207	0.004	0.0026	0.0019	7e-04	0.0251	0.0218	0.0344	0.0865	0.0175	0.0878	7e-04
1	rs12408239	243798911	0.95	0.352537935866182	0.86	0.450156947394433	1.05114198418873	0.0591553835914021	0.0076	0.0216	0.0149	0.0035	0.1729	0.0034	0.0042	0.0632	0.0021	0.0941	0.1447	0.0317	0.0078	0.1202	0.0208	0.004	0.0026	0.0019	6e-04	0.0252	0.0217	0.0343	0.0864	0.0176	0.0879	7e-04
1	rs115431422	243802307	0.95	0.352537935866182	0.86	0.450156947394433	1.05543695615122	0.0588934940657599	0.0075	0.0216	0.0149	0.0035	0.173	0.0034	0.0042	0.0632	0.0021	0.0941	0.1447	0.0317	0.0078	0.1203	0.0208	0.004	0.0026	0.0019	6e-04	0.0251	0.0217	0.0342	0.0864	0.0177	0.088	7e-04
1	rs115754292	243809488	0.95	0.352537935866182	0.86	0.450156947394433	1.07003958134158	0.0583712035217397	0.0075	0.0216	0.0148	0.0035	0.173	0.0034	0.0042	0.0632	0.0021	0.094	0.1446	0.0317	0.0078	0.1204	0.0208	0.004	0.0026	0.0019	6e-04	0.0251	0.0216	0.0342	0.0864	0.0177	0.0881	7e-04
1	rs77629275	243821172	0.95	0.352537935866182	0.85	0.498060230126391	1.0723340340558	0.0570741906382361	0.0075	0.0216	0.0148	0.0035	0.173	0.0034	0.0042	0.0632	0.0021	0.094	0.1446	0.0317	0.0078	0.1205	0.0208	0.004	0.0026	0.0019	6e-04	0.0251	0.0216	0.0342	0.0864	0.0177	0.0881	7e-04
1	rs11578053	243827085	0.95	0.352537935866182	0.85	0.498060230126391	1.07604461859159	0.0574619843297904	0.0075	0.0216	0.0148	0.0035	0.1731	0.0033	0.0042	0.0632	0.0021	0.094	0.1446	0.0317	0.0078	0.1205	0.0208	0.004	0.0026	0.0019	6e-04	0.0251	0.0216	0.0342	0.0864	0.0177	0.0881	7e-04
1	rs114152031	243827863	0.95	0.352537935866182	0.85	0.498060230126391	1.07657512129058	0.05720333017767	0.0075	0.0216	0.0148	0.0035	0.1731	0.0033	0.0042	0.0632	0.0021	0.094	0.1446	0.0317	0.0078	0.1206	0.0208	0.004	0.0026	0.0019	6e-04	0.0251	0.0216	0.0342	0.0864	0.0177	0.0881	7e-04
1	rs114817042	243834783	0.95	0.352537935866182	0.85	0.498060230126391	1.0867633015093	0.052446903819743	0.0075	0.0216	0.0149	0.0035	0.1731	0.0033	0.0042	0.0632	0.0021	0.0939	0.1446	0.0317	0.0078	0.1207	0.0208	0.004	0.0026	0.0019	6e-04	0.0251	0.0216	0.0341	0.0862	0.0177	0.0881	7e-04
1	rs4658589	243862980	0.95	0.352537935866182	0.84	0.549223467132668	1.09761350042217	0.0489523179733826	0.0075	0.0217	0.0149	0.0035	0.1732	0.0033	0.0042	0.0632	0.0021	0.0939	0.1446	0.0317	0.0078	0.1208	0.0208	0.004	0.0026	0.002	7e-04	0.0251	0.0215	0.034	0.0861	0.0176	0.0882	7e-04
1	rs74403340	243873931	0.95	0.352537935866182	0.84	0.549223467132668	1.10010977129546	0.0476317850773616	0.0074	0.0217	0.0149	0.0035	0.1732	0.0033	0.0042	0.0631	0.0021	0.0939	0.1446	0.0317	0.0079	0.121	0.0208	0.004	0.0026	0.002	7e-04	0.025	0.0215	0.0339	0.0859	0.0176	0.0883	7e-04
1	rs12143245	243874901	0.95	0.352537935866182	0.84	0.549223467132668	1.10019896559803	0.0473338785593356	0.0074	0.0217	0.0149	0.0035	0.1732	0.0033	0.0042	0.0631	0.0021	0.0939	0.1446	0.0317	0.0079	0.121	0.0208	0.004	0.0026	0.002	7e-04	0.025	0.0214	0.0339	0.0859	0.0176	0.0883	7e-04
1	rs61833217	243882183	0.95	0.352537935866182	0.82	0.661616834019215	1.09805909738242	0.0475125237901663	0.0074	0.0217	0.0149	0.0035	0.1732	0.0033	0.0042	0.0631	0.0021	0.0939	0.1446	0.0317	0.0079	0.121	0.0208	0.004	0.0026	0.002	7e-04	0.025	0.0214	0.0339	0.0858	0.0176	0.0883	7e-04
1	rs1458023	243886673	0.95	0.352537935866182	0.81	0.722979171095748	1.0986830541813	0.0482300619421839	0.0074	0.0217	0.0149	0.0035	0.1733	0.0033	0.0042	0.0631	0.0021	0.0939	0.1446	0.0317	0.0079	0.121	0.0208	0.004	0.0026	0.002	7e-04	0.025	0.0214	0.0339	0.0858	0.0176	0.0883	7e-04
1	rs9782883	243892532	0.95	0.352537935866182	0.81	0.722979171095748	1.0711865613095	0.0506558270656353	0.0074	0.0217	0.015	0.0035	0.1733	0.0033	0.0042	0.063	0.0021	0.094	0.1446	0.0317	0.0078	0.1212	0.0208	0.004	0.0026	0.002	7e-04	0.025	0.0215	0.0339	0.0858	0.0176	0.0883	7e-04
1	rs11586029	243910067	0.95	0.352537935866182	0.8	0.78786632127418	1.09200515840069	0.0485906013625322	0.0074	0.0217	0.015	0.0035	0.1734	0.0033	0.0042	0.063	0.0021	0.094	0.1446	0.0317	0.0078	0.1212	0.0208	0.004	0.0026	0.002	7e-04	0.0249	0.0215	0.0338	0.0857	0.0175	0.0884	7e-04
1	rs114363325	243923204	0.95	0.352537935866182	0.8	0.78786632127418	1.09814822542188	0.0487110428796744	0.0074	0.0217	0.015	0.0035	0.1735	0.0033	0.0042	0.063	0.0021	0.094	0.1446	0.0317	0.0078	0.1213	0.0208	0.004	0.0026	0.002	7e-04	0.0249	0.0215	0.0338	0.0856	0.0175	0.0884	7e-04
1	rs72761657	243933803	0.95	0.352537935866182	0.8	0.78786632127418	1.1137002895575	0.0501054942421736	0.0075	0.0217	0.015	0.0035	0.1736	0.0033	0.0042	0.063	0.0021	0.094	0.1446	0.0317	0.0078	0.1213	0.0208	0.004	0.0026	0.0019	7e-04	0.0248	0.0215	0.0338	0.0856	0.0175	0.0884	7e-04
1	rs11588042	243934631	0.95	0.352537935866182	0.8	0.78786632127418	1.11665961556607	0.0504109108230299	0.0074	0.0217	0.015	0.0035	0.1736	0.0033	0.0042	0.063	0.0021	0.094	0.1446	0.0317	0.0078	0.1213	0.0208	0.004	0.0026	0.0019	7e-04	0.0248	0.0215	0.0338	0.0856	0.0175	0.0884	7e-04
1	rs4132509	243943084	0.95	0.352537935866182	0.8	0.78786632127418	1.12897855749277	0.0541386848519797	0.0075	0.0217	0.015	0.0035	0.1737	0.0033	0.0042	0.063	0.0021	0.094	0.1446	0.0317	0.0078	0.1212	0.0208	0.004	0.0026	0.0019	7e-04	0.0247	0.0215	0.0337	0.0855	0.0175	0.0885	7e-04
1	rs184460430	243954602	0.95	0.352537935866182	0.8	0.78786632127418	1.1313224951285	0.0512703801596862	0.0075	0.0217	0.015	0.0035	0.1737	0.0033	0.0042	0.0628	0.0021	0.0941	0.1448	0.0317	0.0078	0.1212	0.0208	0.004	0.0026	0.0019	6e-04	0.0247	0.0214	0.0337	0.0853	0.0176	0.0886	7e-04
1	rs78631843	243956683	0.95	0.352537935866182	0.8	0.78786632127418	1.14316151922536	0.0542649254622272	0.0075	0.0216	0.015	0.0035	0.1737	0.0033	0.0042	0.0628	0.0021	0.094	0.1448	0.0317	0.0078	0.1212	0.0208	0.004	0.0026	0.0019	6e-04	0.0247	0.0214	0.0337	0.0856	0.0176	0.0886	7e-04
1	rs113113962	243957743	0.95	0.352537935866182	0.8	0.78786632127418	1.14542639624376	0.0548345780143879	0.0075	0.0216	0.015	0.0035	0.1737	0.0033	0.0042	0.0628	0.0021	0.094	0.1448	0.0317	0.0078	0.1212	0.0208	0.004	0.0026	0.0019	6e-04	0.0247	0.0214	0.0337	0.0856	0.0176	0.0886	7e-04
1	rs73117450	243969361	0.95	0.352537935866182	0.78	0.928434583535755	1.15168661285314	0.0590243768754411	0.0075	0.0216	0.015	0.0035	0.1738	0.0033	0.0042	0.0628	0.0021	0.094	0.1448	0.0318	0.0078	0.1211	0.0209	0.004	0.0026	0.0019	6e-04	0.0247	0.0213	0.0337	0.0855	0.0176	0.0886	7e-04
1	rs72761662	243970371	0.95	0.352537935866182	0.77	1.00421642385407	1.15168661285314	0.0616679452004823	0.0074	0.0216	0.015	0.0035	0.1738	0.0033	0.0042	0.0628	0.0021	0.094	0.1448	0.0318	0.0078	0.1212	0.0209	0.004	0.0026	0.0019	6e-04	0.0246	0.0213	0.0337	0.0855	0.0176	0.0886	7e-04
1	rs4484910	243983166	0.95	0.352537935866182	0.77	1.00421642385407	1.10716498482009	0.0670320793301974	0.0075	0.0216	0.015	0.0035	0.1738	0.0033	0.0042	0.0628	0.0021	0.0941	0.1448	0.0318	0.0077	0.1212	0.0209	0.004	0.0026	0.0019	6e-04	0.0246	0.0214	0.0336	0.0855	0.0176	0.0886	7e-04
1	rs7552659	243983723	0.95	0.352537935866182	0.76	1.08372498247965	1.10564525938327	0.0674471379883101	0.0075	0.0216	0.015	0.0035	0.1738	0.0033	0.0042	0.0628	0.0021	0.0941	0.1448	0.0318	0.0077	0.1212	0.0209	0.004	0.0026	0.0019	6e-04	0.0246	0.0214	0.0336	0.0855	0.0176	0.0886	7e-04
1	rs113005929	244009215	0.95	0.352537935866182	0.75	1.16700258790913	1.25759556306352	0.0830101650177702	0.0075	0.0215	0.0152	0.0036	0.174	0.0033	0.0043	0.0627	0.0021	0.0941	0.1447	0.0317	0.0079	0.1211	0.0209	0.004	0.0027	0.0019	6e-04	0.0245	0.0214	0.0335	0.0852	0.0175	0.0887	7e-04
1	rs75405615	244012328	0.95	0.352537935866182	0.75	1.16700258790913	1.29654478648845	0.0794214207750481	0.0075	0.0215	0.0152	0.0036	0.1741	0.0033	0.0043	0.0627	0.0021	0.0941	0.1447	0.0317	0.008	0.121	0.0209	0.004	0.0027	0.0019	6e-04	0.0246	0.0214	0.0335	0.0851	0.0175	0.0887	7e-04
1	rs74394604	244015469	0.95	0.352537935866182	0.75	1.16700258790913	1.49971926221021	0.0738002367806995	0.0074	0.0214	0.0154	0.0037	0.1744	0.0034	0.0045	0.0626	0.0021	0.094	0.1442	0.032	0.0083	0.1207	0.0209	0.0041	0.0028	0.0019	6e-04	0.0246	0.0214	0.0332	0.0847	0.0174	0.0886	7e-04
1	rs116364534	244023403	0.95	0.352537935866182	0.75	1.16700258790913	1.49430168598221	0.0715852094895178	0.0074	0.0213	0.0156	0.0037	0.1748	0.0034	0.0046	0.0625	0.0021	0.0939	0.1438	0.0322	0.0083	0.1206	0.021	0.0042	0.0029	0.0019	6e-04	0.0246	0.0215	0.033	0.0844	0.0173	0.0887	8e-04
1	rs2953328	244023680	0.95	0.352537935866182	0.75	1.16700258790913	1.47909075790628	0.0717272723099275	0.0074	0.0213	0.0156	0.0037	0.1748	0.0034	0.0046	0.0625	0.0021	0.0939	0.1438	0.0322	0.0083	0.1205	0.021	0.0042	0.0029	0.0019	6e-04	0.0246	0.0215	0.033	0.0844	0.0173	0.0887	8e-04
1	rs78486530	244027142	0.95	0.352537935866182	0.75	1.16700258790913	1.24090918219978	0.0602739318831524	0.0076	0.0207	0.0163	0.0038	0.1757	0.0037	0.005	0.061	0.0022	0.095	0.1436	0.033	0.0081	0.1202	0.0217	0.0046	0.0032	0.0017	7e-04	0.0245	0.0219	0.032	0.081	0.0177	0.0889	0.001
1	rs76284568	244027551	0.95	0.352537935866182	0.75	1.16700258790913	1.22886997649885	0.0638857404064713	0.0076	0.0207	0.0163	0.0038	0.1755	0.0037	0.005	0.061	0.0022	0.0949	0.1436	0.033	0.0081	0.1203	0.0217	0.0047	0.0032	0.0017	7e-04	0.0245	0.0219	0.032	0.0809	0.0178	0.0889	0.001
1	rs1914235	244047324	0.95	0.352537935866182	0.75	1.16700258790913	1.05087925601019	0.104438906794529	0.0077	0.0204	0.0168	0.0039	0.1758	0.0038	0.0052	0.0603	0.0022	0.0952	0.1432	0.0335	0.008	0.1199	0.0222	0.005	0.0034	0.0016	7e-04	0.0245	0.0222	0.0314	0.0795	0.0181	0.089	0.0011
1	rs4658597	244048656	0.95	0.352537935866182	0.75	1.16700258790913	1.05000368663948	0.104026197581515	0.0077	0.0204	0.0168	0.0039	0.176	0.0038	0.0052	0.0602	0.0022	0.0952	0.1432	0.0335	0.008	0.1199	0.0222	0.0051	0.0034	0.0016	7e-04	0.0245	0.0223	0.0314	0.0793	0.0181	0.089	0.0011
1	rs114599974	244059630	0.96	0.3177447436144	0.75	1.16700258790913	1.0119440461407	0.149303791932718	0.0078	0.0203	0.017	0.0039	0.176	0.0039	0.0053	0.0598	0.0022	0.0958	0.1428	0.0336	0.008	0.1195	0.0218	0.0051	0.0035	0.0015	7e-04	0.0245	0.0226	0.0314	0.0793	0.0185	0.0889	0.0011
1	rs950399	244062106	0.96	0.3177447436144	0.75	1.16700258790913	1.00118715140975	0.151385858353115	0.0078	0.0202	0.017	0.0039	0.176	0.0039	0.0053	0.0598	0.0022	0.0958	0.1428	0.0336	0.008	0.1195	0.0218	0.0051	0.0035	0.0015	7e-04	0.0246	0.0226	0.0314	0.0793	0.0185	0.0889	0.0011
1	rs11584607	244069010	0.96	0.3177447436144	0.75	1.16700258790913	0.920239654233382	0.175253740160843	0.0078	0.0202	0.0171	0.0039	0.1758	0.004	0.0053	0.0598	0.0022	0.0959	0.1426	0.0336	0.0079	0.1196	0.0219	0.0052	0.0035	0.0015	7e-04	0.0246	0.0226	0.0315	0.0789	0.0186	0.089	0.0011
1	rs73121428	244082020	0.96	0.3177447436144	0.75	1.16700258790913	0.912127394766804	0.239426796864417	0.0079	0.02	0.0174	0.0039	0.1755	0.004	0.0053	0.0596	0.0022	0.096	0.1424	0.0337	0.0078	0.119	0.022	0.0052	0.0036	0.0016	7e-04	0.0248	0.0227	0.0316	0.0785	0.0187	0.0892	0.0012
1	rs76040062	244088763	0.96	0.3177447436144	0.75	1.16700258790913	0.800980625784907	0.28832169885623	0.0081	0.0196	0.018	0.0039	0.1752	0.0041	0.0054	0.0592	0.0023	0.096	0.142	0.0339	0.0078	0.1181	0.0223	0.0053	0.0037	0.0017	8e-04	0.025	0.0227	0.0316	0.0782	0.019	0.0895	0.0013
1	rs76464284	244092749	0.96	0.3177447436144	0.74	1.25408873140077	0.778831969488152	0.383072416048527	0.0082	0.0194	0.0181	0.0039	0.1752	0.0041	0.0055	0.059	0.0023	0.0961	0.1417	0.034	0.0077	0.1177	0.0224	0.0053	0.0038	0.0017	8e-04	0.0251	0.0227	0.0316	0.0781	0.0191	0.0895	0.0014
1	rs525234	244094683	0.96	0.3177447436144	0.74	1.25408873140077	0.716327040374193	0.322867444700443	0.0083	0.0194	0.0182	0.0039	0.1752	0.0041	0.0055	0.059	0.0023	0.0961	0.1417	0.034	0.0077	0.1176	0.0224	0.0053	0.0038	0.0017	8e-04	0.0252	0.0227	0.0316	0.0781	0.0191	0.0894	0.0014
1	rs55990599	244101194	0.96	0.3177447436144	0.74	1.25408873140077	0.730610480462729	0.400022488922671	0.0083	0.0193	0.0184	0.0039	0.175	0.0041	0.0055	0.0589	0.0023	0.0962	0.1417	0.0339	0.0076	0.1175	0.0225	0.0054	0.0038	0.0017	8e-04	0.0255	0.0227	0.0317	0.0778	0.0192	0.0892	0.0014
1	rs571592	244104634	0.96	0.3177447436144	0.74	1.25408873140077	0.711494698087998	0.487238126529828	0.0083	0.0193	0.0185	0.0039	0.175	0.0041	0.0055	0.0588	0.0023	0.0962	0.1417	0.0339	0.0076	0.1174	0.0225	0.0054	0.0038	0.0018	8e-04	0.0255	0.0227	0.0318	0.0777	0.0192	0.0892	0.0014
1	rs55870169	244114883	0.95	0.352537935866182	0.74	1.25408873140077	0.354313848439416	0.564097130552056	0.0083	0.019	0.0219	0.0042	0.1741	0.0039	0.0064	0.0576	0.0027	0.0971	0.1374	0.0327	0.0064	0.1123	0.0236	0.0058	0.0042	0.0021	8e-04	0.0287	0.0229	0.0327	0.0753	0.0202	0.092	0.0019
1	rs519449	244114918	0.95	0.352537935866182	0.74	1.25408873140077	0.306547015700298	0.455655002605928	0.0083	0.019	0.0219	0.0042	0.1741	0.0039	0.0064	0.0576	0.0027	0.0971	0.1373	0.0327	0.0064	0.1124	0.0236	0.0058	0.0042	0.0021	8e-04	0.0287	0.0229	0.0327	0.0753	0.0202	0.092	0.0019
1	rs56263910	244119189	0.95	0.352537935866182	0.74	1.25408873140077	0.266243419831013	0.439543715181825	0.0083	0.0191	0.0221	0.0042	0.1742	0.0039	0.0064	0.0575	0.0027	0.097	0.1372	0.0325	0.0063	0.1124	0.0235	0.0058	0.0042	0.0021	8e-04	0.0288	0.023	0.0327	0.0754	0.0203	0.0919	0.0019
1	rs73121442	244119978	0.95	0.352537935866182	0.74	1.25408873140077	0.258494756830711	0.410913404832249	0.0083	0.0191	0.0221	0.0042	0.1742	0.0039	0.0064	0.0575	0.0027	0.097	0.1372	0.0325	0.0063	0.1124	0.0235	0.0058	0.0042	0.0021	8e-04	0.0288	0.023	0.0326	0.0754	0.0203	0.092	0.0019
1	rs80116665	244122296	0.95	0.352537935866182	0.74	1.25408873140077	0.240553359207099	0.369357607049417	0.0083	0.0191	0.0221	0.0042	0.1741	0.0039	0.0064	0.0575	0.0026	0.0971	0.1371	0.0325	0.0063	0.1124	0.0235	0.0058	0.0042	0.0021	8e-04	0.0289	0.023	0.0326	0.0754	0.0203	0.092	0.0019
1	rs116050381	244123919	0.95	0.352537935866182	0.74	1.25408873140077	0.23681007162089	0.362176333034778	0.0083	0.0191	0.0221	0.0042	0.1741	0.0039	0.0064	0.0575	0.0026	0.0971	0.1371	0.0325	0.0063	0.1124	0.0235	0.0058	0.0042	0.0021	8e-04	0.0289	0.023	0.0326	0.0755	0.0203	0.092	0.0019
1	rs61833250	244131275	0.95	0.352537935866182	0.72	1.43983156847461	0.19658129949975	0.29138123765663	0.0082	0.0191	0.0222	0.0043	0.1739	0.0039	0.0064	0.0574	0.0026	0.0973	0.1371	0.0324	0.0063	0.1125	0.0234	0.0058	0.0042	0.0021	8e-04	0.0291	0.023	0.0327	0.0755	0.0204	0.0921	0.0019
1	rs476426	244133004	0.95	0.352537935866182	0.72	1.43983156847461	0.192591299998687	0.267529005267728	0.0082	0.0191	0.0222	0.0043	0.1739	0.0039	0.0064	0.0574	0.0026	0.0972	0.137	0.0324	0.0063	0.1126	0.0234	0.0058	0.0042	0.0021	8e-04	0.0291	0.0229	0.0327	0.0754	0.0204	0.0921	0.0019
1	rs77966485	244137734	0.95	0.352537935866182	0.72	1.43983156847461	0.185161276746129	0.247339093394564	0.0082	0.0191	0.0222	0.0042	0.1738	0.0039	0.0064	0.0575	0.0026	0.0973	0.1368	0.0324	0.0063	0.1125	0.0234	0.0057	0.0042	0.0021	9e-04	0.0291	0.023	0.0327	0.0756	0.0204	0.0923	0.0019
1	rs10803171	244140225	0.95	0.352537935866182	0.73	1.34502026156262	0.179359842427428	0.246779211477227	0.0082	0.0191	0.0223	0.0042	0.1738	0.0039	0.0064	0.0575	0.0026	0.0973	0.1367	0.0324	0.0063	0.1125	0.0233	0.0057	0.0042	0.0021	9e-04	0.0291	0.023	0.0327	0.0756	0.0204	0.0923	0.0019
1	rs75069476	244146358	0.95	0.352537935866182	0.74	1.25408873140077	0.189932004414111	0.231926527841757	0.0082	0.0189	0.0224	0.0042	0.1736	0.0037	0.0065	0.0575	0.0027	0.0974	0.1365	0.0324	0.0062	0.1125	0.0231	0.0056	0.0042	0.0022	0.001	0.0293	0.0229	0.0326	0.0755	0.0205	0.0927	0.002
1	rs7514845	244151439	0.95	0.352537935866182	0.74	1.25408873140077	0.185833208291315	0.218342775061916	0.0082	0.0188	0.0225	0.0041	0.1735	0.0037	0.0065	0.0576	0.0027	0.0974	0.1364	0.0324	0.0062	0.1126	0.023	0.0055	0.0042	0.0022	0.001	0.0293	0.0228	0.0327	0.0754	0.0206	0.0929	0.002
1	rs56266892	244155156	0.95	0.352537935866182	0.74	1.25408873140077	0.186618896121718	0.208094585573697	0.0082	0.0188	0.0225	0.0041	0.1735	0.0037	0.0066	0.0576	0.0027	0.0975	0.1363	0.0324	0.0062	0.1126	0.023	0.0055	0.0042	0.0022	0.001	0.0294	0.0228	0.0327	0.0754	0.0206	0.093	0.002
1	rs74530645	244166704	0.95	0.352537935866182	0.75	1.16700258790913	0.17983617548373	0.193239914462742	0.0082	0.0187	0.0225	0.004	0.1734	0.0036	0.0065	0.0577	0.0028	0.0976	0.1363	0.0326	0.0062	0.1129	0.0227	0.0054	0.0041	0.0024	0.0012	0.0293	0.0226	0.0326	0.0752	0.0206	0.0933	0.002
1	rs12122270	244170455	0.95	0.352537935866182	0.75	1.16700258790913	0.173126262063996	0.187893636225069	0.0082	0.0187	0.0225	0.004	0.1734	0.0036	0.0065	0.0577	0.0028	0.0977	0.1363	0.0326	0.0062	0.1129	0.0226	0.0054	0.0041	0.0024	0.0012	0.0292	0.0226	0.0326	0.0751	0.0206	0.0934	0.0021
1	rs12062173	244171508	0.95	0.352537935866182	0.75	1.16700258790913	0.175683950873946	0.191486491249225	0.0082	0.0187	0.0225	0.004	0.1733	0.0036	0.0064	0.0577	0.0029	0.0976	0.1364	0.0326	0.0063	0.1129	0.0226	0.0054	0.0041	0.0024	0.0012	0.0292	0.0227	0.0326	0.075	0.0207	0.0934	0.0021
1	rs10927101	244173872	0.95	0.352537935866182	0.75	1.16700258790913	0.171373783714504	0.184324051582326	0.0082	0.0186	0.0225	0.004	0.1731	0.0036	0.0065	0.0578	0.0029	0.0977	0.1364	0.0326	0.0063	0.113	0.0225	0.0054	0.0041	0.0024	0.0013	0.0292	0.0226	0.0326	0.0748	0.0207	0.0934	0.0021
1	rs72763650	244175136	0.95	0.352537935866182	0.75	1.16700258790913	0.177607393665787	0.18057607191165	0.0082	0.0186	0.0225	0.004	0.1731	0.0036	0.0065	0.0579	0.0029	0.0977	0.1362	0.0325	0.0063	0.113	0.0225	0.0054	0.0041	0.0024	0.0013	0.0292	0.0226	0.0326	0.0747	0.0208	0.0935	0.0021
1	rs476141	244176424	0.94	0.389848785336034	0.75	1.16700258790913	0.173772631669048	0.173757448789393	0.0082	0.0186	0.0225	0.004	0.1732	0.0036	0.0065	0.058	0.0029	0.0978	0.1359	0.0324	0.0063	0.1131	0.0225	0.0054	0.0041	0.0024	0.0013	0.0292	0.0226	0.0326	0.0745	0.0209	0.0936	0.0022
1	rs522870	244180875	0.94	0.389848785336034	0.75	1.16700258790913	0.159567345213683	0.16448313627982	0.0083	0.019	0.0226	0.004	0.1723	0.0036	0.0065	0.0575	0.0029	0.0999	0.1355	0.0325	0.0063	0.1136	0.0224	0.0054	0.0041	0.0025	0.0014	0.0284	0.0222	0.0326	0.0742	0.0212	0.0934	0.0022
1	rs494433	244181698	0.94	0.389848785336034	0.75	1.16700258790913	0.164189075279961	0.159140027848149	0.0083	0.019	0.0226	0.004	0.1723	0.0036	0.0065	0.0575	0.0029	0.0999	0.1354	0.0325	0.0063	0.1136	0.0224	0.0054	0.0041	0.0026	0.0014	0.0284	0.0222	0.0326	0.0742	0.0212	0.0934	0.0022
1	rs75075725	244187533	0.94	0.389848785336034	0.75	1.16700258790913	0.158850056593728	0.174954125875564	0.0083	0.0187	0.023	0.0041	0.1717	0.0037	0.0066	0.0576	0.003	0.1004	0.1339	0.0327	0.0063	0.114	0.0225	0.0055	0.0042	0.0027	0.0015	0.0285	0.0223	0.0329	0.0732	0.0218	0.093	0.0023
1	rs7514371	244192428	0.94	0.389848785336034	0.75	1.16700258790913	0.167090608007603	0.188507908465987	0.0083	0.0186	0.0231	0.0041	0.1716	0.0037	0.0066	0.0576	0.003	0.1005	0.1336	0.0328	0.0063	0.1142	0.0225	0.0055	0.0042	0.0027	0.0015	0.0285	0.0223	0.0329	0.0728	0.022	0.0929	0.0024
1	rs2454221	244194842	0.94	0.389848785336034	0.75	1.16700258790913	0.157590883655576	0.197699099405354	0.0083	0.0186	0.0232	0.0041	0.1716	0.0038	0.0066	0.0577	0.003	0.1005	0.1335	0.0328	0.0063	0.1143	0.0225	0.0055	0.0042	0.0028	0.0016	0.0286	0.0223	0.0328	0.0727	0.0222	0.0928	0.0024
1	rs2500487	244199872	0.94	0.389848785336034	0.75	1.16700258790913	0.200149812826243	0.227877988354609	0.0084	0.0183	0.0234	0.0041	0.1716	0.0039	0.0067	0.0577	0.0032	0.1005	0.1331	0.0329	0.0064	0.1144	0.0226	0.0054	0.0042	0.0029	0.0015	0.0284	0.0222	0.0329	0.0723	0.0222	0.0927	0.0025
1	rs11588046	244205351	0.94	0.389848785336034	0.75	1.16700258790913	0.166774548029565	0.202612107960775	0.0083	0.0177	0.0236	0.0045	0.1708	0.0043	0.0068	0.058	0.0033	0.1003	0.1322	0.0333	0.0061	0.1144	0.0223	0.0056	0.0043	0.0032	0.0016	0.0284	0.0222	0.0324	0.0722	0.0224	0.0932	0.0026
1	rs12063742	244205652	0.94	0.389848785336034	0.75	1.16700258790913	0.167266347829802	0.220606109694163	0.0083	0.0177	0.0237	0.0045	0.1706	0.0043	0.0069	0.0579	0.0033	0.1004	0.1321	0.0333	0.0061	0.1144	0.0222	0.0056	0.0043	0.0032	0.0017	0.0284	0.0222	0.0324	0.0722	0.0224	0.0932	0.0026
1	rs2131814	244207024	0.94	0.389848785336034	0.76	1.08372498247965	0.147533569820667	0.179668409768573	0.0082	0.0176	0.0239	0.0046	0.1702	0.0045	0.0069	0.0579	0.0034	0.1005	0.132	0.0334	0.006	0.1145	0.0221	0.0057	0.0044	0.0032	0.0017	0.0283	0.0223	0.0324	0.0722	0.0223	0.0933	0.0027
1	rs35083998	244209836	0.94	0.389848785336034	0.8	0.78786632127418	0.116847531707673	0.188507908465987	0.0083	0.0172	0.0242	0.0047	0.1694	0.0047	0.007	0.0576	0.0034	0.1007	0.1321	0.0334	0.0054	0.1143	0.022	0.0057	0.0046	0.0034	0.0017	0.0285	0.0224	0.0326	0.0722	0.0225	0.0931	0.0028
1	rs115730473	244210092	0.94	0.389848785336034	0.81	0.722979171095748	0.119072840574108	0.20135387931566	0.0083	0.0172	0.0242	0.0047	0.1693	0.0047	0.0069	0.0575	0.0035	0.1008	0.1322	0.0334	0.0054	0.1142	0.022	0.0057	0.0046	0.0034	0.0017	0.0285	0.0224	0.0326	0.0722	0.0225	0.0931	0.0028
1	rs78753716	244214018	0.93	0.429746626914861	0.81	0.722979171095748	0.105465086008168	0.191177626640573	0.0084	0.0166	0.0248	0.005	0.1685	0.0052	0.0071	0.057	0.0037	0.1009	0.132	0.0333	0.0053	0.1134	0.0219	0.006	0.0051	0.0037	0.0018	0.0287	0.0227	0.0327	0.0716	0.0227	0.093	0.003
1	rs35108413	244218402	0.92	0.472297109457422	0.81	0.722979171095748	0.113001130365796	0.181485307142046	0.0088	0.016	0.0252	0.0053	0.1676	0.0057	0.0073	0.0563	0.0039	0.1011	0.1314	0.0332	0.0053	0.1126	0.0217	0.0063	0.0057	0.004	0.0019	0.0289	0.023	0.0328	0.071	0.023	0.0927	0.0032
1	rs79613313	244220933	0.92	0.472297109457422	0.81	0.722979171095748	0.119849133312615	0.187177849683327	0.0091	0.0156	0.0255	0.0054	0.1668	0.0061	0.0074	0.0562	0.004	0.1012	0.1315	0.0332	0.0053	0.1118	0.0216	0.0064	0.006	0.0042	0.002	0.0287	0.0232	0.0325	0.071	0.0232	0.0926	0.0033
1	rs11590416	244221036	0.92	0.472297109457422	0.81	0.722979171095748	0.113279214148311	0.181687572606014	0.0091	0.0156	0.0256	0.0054	0.1668	0.0061	0.0074	0.0562	0.004	0.1013	0.1315	0.0332	0.0053	0.1118	0.0216	0.0064	0.006	0.0042	0.002	0.0287	0.0232	0.0325	0.071	0.0232	0.0926	0.0033
1	rs12561872	244222511	0.91	0.517562282080777	0.81	0.722979171095748	0.114339772214825	0.18493431688321	0.0092	0.0155	0.0255	0.0055	0.1664	0.0063	0.0075	0.0562	0.004	0.1013	0.1312	0.0332	0.0053	0.1112	0.0216	0.0066	0.0062	0.0043	0.0021	0.0286	0.0234	0.0325	0.071	0.0233	0.0927	0.0034
1	rs1565824	244225402	0.91	0.517562282080777	0.81	0.722979171095748	0.109451538660609	0.190766070545243	0.0093	0.0154	0.0255	0.0057	0.1662	0.0064	0.0075	0.0562	0.0041	0.1014	0.1312	0.0332	0.0053	0.111	0.0216	0.0067	0.0063	0.0043	0.0021	0.0285	0.0235	0.0323	0.0708	0.0234	0.0928	0.0034
1	rs2353097	244228699	0.91	0.517562282080777	0.81	0.722979171095748	0.116535773982793	0.183714477515558	0.0092	0.0153	0.0253	0.0058	0.1656	0.0067	0.0075	0.0561	0.0042	0.1015	0.131	0.0331	0.0054	0.111	0.0214	0.0069	0.0065	0.0044	0.0021	0.0284	0.0235	0.0323	0.0712	0.0234	0.0926	0.0035
1	rs115348966	244233807	0.91	0.517562282080777	0.81	0.722979171095748	0.129375626241237	0.200621126275782	0.0092	0.0153	0.0252	0.006	0.1653	0.0069	0.0075	0.0559	0.0042	0.1016	0.1309	0.0329	0.0053	0.1106	0.0214	0.007	0.0067	0.0045	0.0021	0.0283	0.0235	0.0323	0.0714	0.0234	0.0928	0.0035
1	rs12746634	244236422	0.91	0.517562282080777	0.81	0.722979171095748	0.13250680870898	0.178360128274988	0.0092	0.0152	0.0251	0.0061	0.1652	0.0071	0.0076	0.0559	0.0043	0.1016	0.1309	0.0328	0.0053	0.1104	0.0213	0.007	0.0068	0.0046	0.0021	0.0283	0.0234	0.0323	0.0715	0.0234	0.0929	0.0035
1	rs115675526	244237429	0.91	0.517562282080777	0.82	0.661616834019215	0.138747608515401	0.189430596314054	0.0092	0.0152	0.0251	0.0062	0.1653	0.0071	0.0076	0.0559	0.0043	0.1016	0.1309	0.0328	0.0053	0.1103	0.0213	0.0071	0.0068	0.0046	0.0021	0.0282	0.0234	0.0323	0.0714	0.0234	0.0928	0.0035
1	rs77165625	244239708	0.9	0.565600701999265	0.82	0.661616834019215	0.168676148158021	0.218342775061916	0.0092	0.0149	0.025	0.0065	0.1649	0.0073	0.0077	0.0562	0.0044	0.1014	0.1307	0.0336	0.0052	0.1097	0.0215	0.0072	0.007	0.0047	0.0022	0.0282	0.0236	0.0324	0.0712	0.0233	0.0926	0.0035
1	rs6699951	244240555	0.9	0.565600701999265	0.82	0.661616834019215	0.358683736683743	0.199262679447104	0.0092	0.0149	0.0249	0.0066	0.1645	0.0074	0.0077	0.0564	0.0048	0.1013	0.1309	0.0335	0.0051	0.1096	0.0215	0.0073	0.0071	0.0047	0.0022	0.0281	0.0236	0.0324	0.0711	0.0232	0.0926	0.0035
1	rs2010620	244242294	0.9	0.565600701999265	0.82	0.661616834019215	0.646947710151454	0.189943862760681	0.0092	0.0148	0.0251	0.0068	0.1646	0.0077	0.0077	0.0563	0.0051	0.1012	0.1314	0.0334	0.0051	0.1092	0.021	0.0074	0.0072	0.0047	0.0022	0.0281	0.0236	0.0321	0.071	0.0229	0.0924	0.0035
1	rs2454228	244244542	0.89	0.616467558766813	0.82	0.661616834019215	2.34254275660459	0.203137143679258	0.0094	0.0146	0.0258	0.0074	0.1629	0.0086	0.0081	0.0564	0.0061	0.101	0.1322	0.0331	0.0054	0.108	0.0205	0.008	0.0077	0.0045	0.0023	0.0281	0.0236	0.0314	0.0706	0.0223	0.0924	0.0035
1	rs76586149	244246608	0.88	0.670214810425093	0.82	0.661616834019215	1.97300584178073	0.254654001453538	0.0096	0.0145	0.026	0.0077	0.1621	0.0093	0.0082	0.0564	0.0059	0.0999	0.1325	0.0324	0.0053	0.108	0.0205	0.0084	0.0086	0.0044	0.0023	0.0288	0.0234	0.0305	0.0705	0.0223	0.0927	0.0036
1	rs1494120	244247520	0.88	0.670214810425093	0.82	0.661616834019215	1.94478026477401	0.275371436614559	0.0096	0.0144	0.0261	0.0078	0.162	0.0094	0.0083	0.0564	0.0059	0.0997	0.1327	0.0324	0.0053	0.1076	0.0206	0.0085	0.0088	0.0044	0.0023	0.0289	0.0234	0.0303	0.0705	0.0223	0.0928	0.0036
1	rs74600394	244250469	0.88	0.670214810425093	0.82	0.661616834019215	1.84675835647779	0.300380292506167	0.0097	0.0142	0.0262	0.0078	0.1616	0.0095	0.0084	0.0563	0.0059	0.0995	0.1329	0.0323	0.0053	0.1076	0.0206	0.0086	0.009	0.0043	0.0023	0.0291	0.0234	0.0302	0.0706	0.0222	0.093	0.0036
1	rs2500491	244250561	0.88	0.670214810425093	0.82	0.661616834019215	1.85422034596444	0.310782146355077	0.0097	0.0142	0.0262	0.0079	0.1616	0.0095	0.0084	0.0564	0.0059	0.0994	0.1329	0.0323	0.0053	0.1076	0.0206	0.0086	0.009	0.0043	0.0023	0.0291	0.0234	0.0302	0.0706	0.0222	0.0929	0.0036
1	rs2454235	244251650	0.88	0.670214810425093	0.83	0.603719568470427	1.88830751086157	0.299666844821367	0.0096	0.0141	0.0262	0.0079	0.1615	0.0096	0.0085	0.057	0.0059	0.0994	0.1328	0.0323	0.0053	0.1073	0.0205	0.0086	0.009	0.0043	0.0022	0.0291	0.0233	0.0302	0.0706	0.0222	0.0929	0.0036
1	rs115157573	244254609	0.88	0.670214810425093	0.84	0.549223467132668	1.93423107245924	0.311383158170298	0.0097	0.0141	0.0262	0.0079	0.1612	0.0097	0.0085	0.057	0.0059	0.0993	0.1327	0.0323	0.0053	0.1075	0.0207	0.0086	0.0091	0.0043	0.0022	0.0291	0.0233	0.0302	0.0707	0.0221	0.0927	0.0036
1	rs2454233	244256644	0.88	0.670214810425093	0.86	0.450156947394433	1.99859203738867	0.31825897866741	0.0097	0.0141	0.0262	0.008	0.1609	0.0098	0.0085	0.0571	0.0059	0.0992	0.1328	0.0323	0.0053	0.1076	0.0206	0.0086	0.0091	0.0043	0.0022	0.0292	0.0232	0.0302	0.0707	0.022	0.0925	0.0036
1	rs1565825	244256687	0.88	0.670214810425093	0.86	0.450156947394433	2.0010345724734	0.323232101297956	0.0097	0.0141	0.0262	0.008	0.1609	0.0098	0.0085	0.0571	0.0059	0.0992	0.1327	0.0323	0.0053	0.1076	0.0206	0.0087	0.0091	0.0043	0.0022	0.0292	0.0232	0.0302	0.0707	0.022	0.0925	0.0036
1	rs7544966	244256960	0.87	0.726891327677376	0.86	0.450156947394433	2.01137084585739	0.323475272943134	0.0097	0.0141	0.0262	0.008	0.1609	0.0099	0.0085	0.0571	0.0059	0.0992	0.1327	0.0323	0.0053	0.1077	0.0206	0.0087	0.0092	0.0043	0.0022	0.0292	0.0232	0.0302	0.0706	0.0219	0.0925	0.0036
1	rs11580691	244257522	0.88	0.670214810425093	0.86	0.450156947394433	2.01816020360414	0.33042815514877	0.0097	0.0141	0.0262	0.0081	0.1604	0.0099	0.0086	0.0571	0.0059	0.0992	0.1326	0.0322	0.0053	0.1078	0.0205	0.0087	0.0092	0.0043	0.0022	0.0292	0.0232	0.0301	0.0707	0.0219	0.0925	0.0036
1	rs184631689	244259790	0.86	0.78654304280128	0.87	0.405435896572436	3.39717799187998	1.29339695796428	0.0098	0.0141	0.0256	0.0105	0.1541	0.0128	0.0106	0.0569	0.0063	0.0996	0.1319	0.0318	0.0057	0.1075	0.0203	0.0106	0.0112	0.0044	0.0022	0.0301	0.0232	0.0286	0.0704	0.0215	0.0898	0.0039
1	rs60599295	244260194	0.85	0.849213100564478	0.88	0.363814363818289	4.03495070743117	1.79460128349514	0.0099	0.0141	0.0256	0.0111	0.1524	0.0136	0.0111	0.0569	0.0064	0.0996	0.1317	0.0316	0.0058	0.1074	0.0202	0.0112	0.0118	0.0045	0.0022	0.0304	0.0232	0.0283	0.0703	0.0214	0.0891	0.004
1	rs4658613	244260475	0.85	0.849213100564478	0.88	0.363814363818289	4.37036461305327	1.86311613724458	0.0099	0.014	0.0256	0.0115	0.1508	0.0139	0.0113	0.0568	0.0064	0.1001	0.1318	0.0314	0.0059	0.1075	0.0203	0.0114	0.012	0.0046	0.0022	0.0304	0.0232	0.0278	0.0705	0.0213	0.0887	0.0041
1	rs73125693	244260634	0.85	0.849213100564478	0.88	0.363814363818289	4.36687342365618	1.89902196795479	0.0099	0.0141	0.0257	0.0117	0.1499	0.0141	0.0113	0.0567	0.0064	0.1001	0.1317	0.0313	0.006	0.1075	0.0203	0.0116	0.0121	0.0047	0.0022	0.0305	0.0232	0.0278	0.0705	0.0212	0.0887	0.0041
1	rs76775421	244262535	0.84	0.914942008907111	0.88	0.363814363818289	4.87807894418714	2.19224561017171	0.01	0.0142	0.026	0.0123	0.1464	0.0146	0.0114	0.0566	0.0065	0.1002	0.1316	0.0308	0.0063	0.1076	0.0205	0.0123	0.0125	0.005	0.0021	0.0311	0.0233	0.0279	0.0706	0.0209	0.0888	0.0039
1	rs60518830	244264513	0.84	0.914942008907111	0.88	0.363814363818289	4.99220813608879	2.22366817932326	0.01	0.0142	0.026	0.0123	0.1461	0.0147	0.0114	0.0566	0.0065	0.1002	0.1317	0.0307	0.0063	0.1076	0.0205	0.0124	0.0126	0.0051	0.0021	0.0312	0.0234	0.0279	0.0705	0.0209	0.0887	0.0039
1	rs72763687	244266562	0.84	0.914942008907111	0.88	0.363814363818289	5.09797249607493	2.31571577976988	0.01	0.0143	0.026	0.0125	0.1458	0.0148	0.0114	0.0566	0.0065	0.1002	0.1316	0.0307	0.0063	0.1075	0.0205	0.0125	0.0126	0.0051	0.0021	0.0312	0.0234	0.028	0.0705	0.0209	0.0887	0.0039
1	rs12727340	244268866	0.83	0.983767787599247	0.88	0.363814363818289	5.24598747795109	2.38730238960784	0.0099	0.0143	0.026	0.0126	0.1453	0.0149	0.0115	0.0565	0.0065	0.1001	0.1317	0.0307	0.0064	0.1073	0.0205	0.0126	0.0128	0.0052	0.0022	0.0312	0.0235	0.0281	0.0702	0.0209	0.0887	0.0039
1	rs72763691	244272514	0.83	0.983767787599247	0.88	0.363814363818289	5.2798924219536	2.39243911032547	0.0099	0.0143	0.026	0.0126	0.1451	0.015	0.0115	0.0565	0.0065	0.1001	0.1317	0.0307	0.0064	0.1072	0.0206	0.0126	0.0128	0.0053	0.0022	0.0312	0.0235	0.0281	0.0701	0.021	0.0887	0.0039
1	rs12042441	244275252	0.83	0.983767787599247	0.88	0.363814363818289	5.33084563825472	2.41667329861564	0.0099	0.0143	0.026	0.0126	0.145	0.015	0.0115	0.0565	0.0065	0.1001	0.1317	0.0307	0.0064	0.1072	0.0206	0.0127	0.0128	0.0053	0.0022	0.0312	0.0235	0.0281	0.0701	0.0209	0.0887	0.0039
1	rs78658265	244276260	0.83	0.983767787599247	0.88	0.363814363818289	5.3223454885785	2.41263218940091	0.0099	0.0143	0.026	0.0126	0.145	0.015	0.0116	0.0564	0.0065	0.1001	0.1317	0.0307	0.0064	0.1072	0.0206	0.0127	0.0128	0.0053	0.0022	0.0312	0.0235	0.0282	0.0701	0.0209	0.0887	0.0039
1	rs72635934	244278304	0.83	0.983767787599247	0.88	0.363814363818289	5.32571585828813	2.42861776255377	0.0099	0.0143	0.026	0.0126	0.145	0.015	0.0116	0.0564	0.0065	0.1001	0.1317	0.0307	0.0064	0.1071	0.0206	0.0127	0.0129	0.0053	0.0022	0.0312	0.0235	0.0282	0.0701	0.021	0.0886	0.0039
1	rs74531760	244283333	0.83	0.983767787599247	0.88	0.363814363818289	5.13223060489227	2.32613473268665	0.0099	0.0144	0.026	0.0127	0.1447	0.0149	0.0115	0.0565	0.0064	0.1002	0.1316	0.0307	0.0065	0.1071	0.0206	0.0127	0.0128	0.0053	0.0022	0.0313	0.0235	0.0283	0.0701	0.021	0.0888	0.0039
1	rs77139147	244285470	0.83	0.983767787599247	0.88	0.363814363818289	5.20819750443176	2.30329383915677	0.0099	0.0144	0.026	0.0127	0.1445	0.0149	0.0115	0.0565	0.0064	0.1002	0.1316	0.0308	0.0065	0.107	0.0207	0.0128	0.0127	0.0054	0.0022	0.0314	0.0236	0.0284	0.0701	0.021	0.0888	0.0039
1	rs12123617	244289448	0.83	0.983767787599247	0.88	0.363814363818289	5.24934645122852	2.25678705216964	0.0099	0.0144	0.026	0.0127	0.1445	0.0148	0.0115	0.0565	0.0064	0.1002	0.1316	0.0307	0.0065	0.107	0.0207	0.0128	0.0126	0.0055	0.0022	0.0314	0.0236	0.0284	0.0701	0.021	0.0889	0.0039
1	rs1416787	244291248	0.83	0.983767787599247	0.88	0.363814363818289	5.16537905347215	2.1955123179795	0.0099	0.0144	0.026	0.0127	0.1444	0.0148	0.0115	0.0565	0.0064	0.1002	0.1316	0.0307	0.0065	0.107	0.0207	0.0127	0.0126	0.0055	0.0022	0.0314	0.0236	0.0284	0.0701	0.021	0.0889	0.0039
1	rs74322327	244291796	0.83	0.983767787599247	0.88	0.363814363818289	5.10479073415041	2.1592511451308	0.0099	0.0144	0.026	0.0127	0.1444	0.0148	0.0115	0.0565	0.0064	0.1002	0.1316	0.0307	0.0065	0.107	0.0207	0.0127	0.0125	0.0055	0.0022	0.0314	0.0236	0.0284	0.0702	0.021	0.0889	0.0039
1	rs114201279	244300166	0.83	0.983767787599247	0.88	0.363814363818289	4.95817638332078	2.12108159978215	0.01	0.0144	0.026	0.0127	0.144	0.0148	0.0115	0.0565	0.0064	0.1002	0.1315	0.0307	0.0066	0.107	0.0207	0.0127	0.0126	0.0056	0.0022	0.0315	0.0236	0.0284	0.0701	0.0211	0.0888	0.0039
1	rs12239526	244312700	0.83	0.983767787599247	0.88	0.363814363818289	4.911690099619	2.11457822272688	0.0101	0.0145	0.026	0.0127	0.143	0.0147	0.0116	0.0564	0.0064	0.1002	0.1314	0.0306	0.0068	0.107	0.0209	0.0127	0.0126	0.0059	0.0023	0.0316	0.0236	0.0285	0.0701	0.0214	0.0885	0.004
1	rs6690999	244313495	0.83	0.983767787599247	0.88	0.363814363818289	4.94089361078041	2.12686458707248	0.0101	0.0145	0.0261	0.0127	0.1426	0.0147	0.0116	0.0564	0.0064	0.1003	0.1313	0.0306	0.0069	0.1069	0.0209	0.0127	0.0126	0.006	0.0024	0.0317	0.0235	0.0285	0.07	0.0214	0.0884	0.004
1	rs913992	244314476	0.82	1.05572611347058	0.88	0.363814363818289	5.48955022737241	2.26917710260257	0.0107	0.0147	0.0259	0.0127	0.1403	0.0149	0.0118	0.0565	0.0066	0.1005	0.1305	0.0303	0.0076	0.1073	0.0209	0.0129	0.0128	0.0067	0.0026	0.0323	0.0237	0.0282	0.0696	0.0214	0.0879	0.0042
1	rs913993	244314685	0.82	1.05572611347058	0.88	0.363814363818289	5.47981171436224	2.24932075676643	0.0107	0.0147	0.0259	0.0126	0.1397	0.0148	0.0118	0.0564	0.0066	0.1004	0.1302	0.0305	0.0077	0.1075	0.021	0.0129	0.0128	0.0068	0.0026	0.0326	0.0238	0.0284	0.0696	0.0213	0.0877	0.0042
1	rs2183478	244314952	0.82	1.05572611347058	0.88	0.363814363818289	5.25694251436934	2.22712271145009	0.0108	0.0147	0.0259	0.0126	0.1391	0.0147	0.0118	0.0563	0.0066	0.1005	0.13	0.0306	0.0077	0.1077	0.021	0.013	0.0128	0.0069	0.0026	0.0328	0.0239	0.0284	0.0696	0.0213	0.0876	0.0043
1	rs913994	244315180	0.82	1.05572611347058	0.88	0.363814363818289	5.26088764191206	2.13825588622726	0.0109	0.0148	0.0259	0.0125	0.1389	0.0147	0.0115	0.0563	0.0066	0.1006	0.1298	0.0307	0.0078	0.1078	0.0208	0.0128	0.0128	0.0069	0.0026	0.0329	0.024	0.0286	0.0696	0.0214	0.0876	0.0043
1	rs12080155	244315918	0.82	1.05572611347058	0.88	0.363814363818289	5.04437299345058	2.12885296744533	0.0109	0.0148	0.0259	0.0124	0.1386	0.0147	0.0115	0.0562	0.0066	0.1007	0.1297	0.0308	0.0078	0.1078	0.0208	0.0128	0.0127	0.0069	0.0026	0.0329	0.024	0.0286	0.0697	0.0213	0.0876	0.0043
1	rs59034600	244317946	0.81	1.13085046114427	0.88	0.363814363818289	4.09307141328619	2.19097539378043	0.0118	0.0148	0.0248	0.0116	0.1347	0.0144	0.0115	0.0554	0.0063	0.1014	0.1292	0.0323	0.0083	0.108	0.0208	0.0133	0.0126	0.0074	0.003	0.0339	0.0243	0.0293	0.071	0.0214	0.0866	0.0048
1	rs10803181	244319340	0.8	1.20917223849118	0.88	0.363814363818289	3.60406357195457	2.20949364707578	0.0125	0.0151	0.0247	0.0109	0.1297	0.0146	0.0114	0.0541	0.0057	0.101	0.1272	0.034	0.0087	0.1091	0.021	0.014	0.0128	0.008	0.0035	0.035	0.0253	0.0299	0.0733	0.0216	0.0846	0.0052
1	rs10927148	244319375	0.8	1.20917223849118	0.88	0.363814363818289	3.54617736955964	2.18934239845998	0.0125	0.0151	0.0246	0.0108	0.1297	0.0145	0.0114	0.0541	0.0057	0.1009	0.127	0.034	0.0087	0.1092	0.0212	0.014	0.0127	0.008	0.0036	0.035	0.0254	0.0299	0.0732	0.0216	0.0845	0.0051
1	rs12033687	244320371	0.8	1.20917223849118	0.88	0.363814363818289	3.36965098795214	1.88034599425091	0.0132	0.0151	0.0241	0.0099	0.1315	0.0139	0.0112	0.053	0.0058	0.0996	0.1272	0.0344	0.0086	0.1126	0.0209	0.0137	0.0121	0.0082	0.0038	0.0356	0.0258	0.0296	0.0731	0.0213	0.0829	0.0052
1	rs58931649	244320515	0.8	1.20917223849118	0.88	0.363814363818289	3.30804259789354	1.7953075548319	0.0132	0.015	0.0242	0.0097	0.1316	0.0138	0.0111	0.0527	0.0057	0.1002	0.1266	0.0344	0.0085	0.113	0.021	0.0136	0.012	0.0082	0.0038	0.0358	0.0259	0.0296	0.0733	0.0213	0.0832	0.0052
1	rs57122714	244320525	0.8	1.20917223849118	0.88	0.363814363818289	3.35701743002338	1.77360816866398	0.013	0.015	0.0242	0.0097	0.1316	0.0138	0.0111	0.0527	0.0057	0.0998	0.1264	0.0348	0.0085	0.1134	0.021	0.0135	0.0121	0.0082	0.0038	0.0361	0.0259	0.03	0.0731	0.0213	0.0829	0.0051
1	rs115710300	244322193	0.8	1.20917223849118	0.88	0.363814363818289	3.36170462253715	1.50487607484502	0.0132	0.0149	0.0237	0.0089	0.1329	0.0132	0.0107	0.0528	0.0059	0.1006	0.1256	0.0343	0.0083	0.1152	0.0208	0.0131	0.0115	0.0082	0.0037	0.0364	0.0259	0.0296	0.0745	0.0207	0.0829	0.0053
1	rs61023501	244325804	0.8	1.20917223849118	0.88	0.363814363818289	3.33088101401869	1.45258812030128	0.0133	0.0151	0.0236	0.0087	0.1332	0.013	0.0106	0.0528	0.0059	0.1008	0.1257	0.0342	0.0082	0.1152	0.0207	0.013	0.0113	0.0082	0.0037	0.0364	0.0259	0.0297	0.0749	0.0206	0.0828	0.0053
1	rs76668718	244329845	0.8	1.20917223849118	0.88	0.363814363818289	3.33542800720531	1.41539941391637	0.0132	0.015	0.0234	0.0086	0.1333	0.013	0.0106	0.0528	0.0059	0.101	0.1259	0.034	0.0082	0.1152	0.0206	0.013	0.0113	0.0082	0.0036	0.0364	0.0261	0.0297	0.0752	0.0207	0.0828	0.0053
1	rs56172543	244334073	0.8	1.20917223849118	0.88	0.363814363818289	3.36027223049629	1.36211487312123	0.0131	0.015	0.0233	0.0084	0.1335	0.0129	0.0105	0.0528	0.006	0.1012	0.126	0.034	0.0081	0.1154	0.0205	0.0129	0.0112	0.0081	0.0036	0.0364	0.0261	0.0297	0.0753	0.0206	0.0829	0.0053
1	rs74153616	244338661	0.81	1.13085046114427	0.86	0.450156947394433	1.9535860392797	0.649881384989411	0.0125	0.0141	0.0226	0.0063	0.1377	0.0109	0.0095	0.0534	0.0056	0.1035	0.1291	0.0325	0.007	0.1215	0.0194	0.0109	0.0095	0.0071	0.003	0.0356	0.0247	0.0295	0.0764	0.0206	0.0851	0.005
1	rs60146503	244339226	0.81	1.13085046114427	0.86	0.450156947394433	1.93818474821751	0.601388721743427	0.0125	0.0141	0.0226	0.0063	0.1377	0.0109	0.0095	0.0534	0.0056	0.1035	0.1291	0.0324	0.007	0.1217	0.0194	0.0109	0.0095	0.0071	0.003	0.0356	0.0247	0.0295	0.0764	0.0206	0.0851	0.005
1	Affx-7979202	244344409	0.81	1.13085046114427	0.86	0.450156947394433	1.81067710634649	0.563108761045258	0.0125	0.0141	0.0226	0.0062	0.1379	0.0108	0.0094	0.0533	0.0055	0.1037	0.1293	0.0324	0.0068	0.1221	0.0193	0.0108	0.0094	0.007	0.003	0.0356	0.0246	0.0296	0.0764	0.0207	0.0853	0.0048
1	rs114678079	244346300	0.81	1.13085046114427	0.86	0.450156947394433	1.80274004172031	0.544130935971366	0.0125	0.0141	0.0226	0.0061	0.138	0.0108	0.0094	0.0533	0.0055	0.1038	0.1293	0.0324	0.0068	0.1222	0.0193	0.0108	0.0094	0.007	0.003	0.0356	0.0246	0.0296	0.0764	0.0208	0.0853	0.0048
1	rs115092816	244350470	0.81	1.13085046114427	0.86	0.450156947394433	1.79492204764513	0.487782751111011	0.0125	0.0141	0.0226	0.0061	0.138	0.0107	0.0094	0.0533	0.0055	0.1038	0.1294	0.0324	0.0068	0.1223	0.0193	0.0108	0.0093	0.007	0.003	0.0356	0.0246	0.0296	0.0765	0.0208	0.0854	0.0048
1	rs74882083	244350904	0.81	1.13085046114427	0.86	0.450156947394433	1.79417299460308	0.482886777417975	0.0125	0.0141	0.0226	0.0061	0.138	0.0107	0.0094	0.0533	0.0055	0.1038	0.1294	0.0324	0.0068	0.1223	0.0193	0.0107	0.0093	0.007	0.003	0.0356	0.0246	0.0296	0.0765	0.0208	0.0854	0.0048
1	rs9782893	244352591	0.81	1.13085046114427	0.86	0.450156947394433	1.76866328131078	0.444985676013186	0.0125	0.0141	0.0226	0.0061	0.1381	0.0107	0.0094	0.0533	0.0055	0.1039	0.1294	0.0323	0.0068	0.1223	0.0193	0.0107	0.0093	0.007	0.003	0.0355	0.0248	0.0296	0.0764	0.0208	0.0854	0.0048
1	rs55948921	244353842	0.81	1.13085046114427	0.86	0.450156947394433	1.58244768808708	0.418218156934874	0.0123	0.0141	0.0225	0.006	0.1385	0.0105	0.0093	0.0532	0.0054	0.1041	0.1298	0.0321	0.0066	0.1227	0.0192	0.0106	0.0092	0.0069	0.0029	0.0356	0.0245	0.0296	0.0764	0.0209	0.0859	0.0047
1	rs74153633	244354794	0.81	1.13085046114427	0.86	0.450156947394433	1.50022125182942	0.393706729342661	0.0123	0.0141	0.0224	0.0059	0.1388	0.0104	0.0093	0.0531	0.0054	0.1042	0.1299	0.0319	0.0066	0.1229	0.0191	0.0105	0.0091	0.0068	0.003	0.0356	0.0245	0.0296	0.0765	0.021	0.0861	0.0047
1	rs6674982	244356256	0.81	1.13085046114427	0.85	0.498060230126391	1.44448143323952	0.323353680398268	0.0122	0.0142	0.0222	0.0058	0.1391	0.0103	0.0093	0.053	0.0053	0.1044	0.13	0.0316	0.0065	0.1231	0.019	0.0104	0.0089	0.0068	0.0031	0.0356	0.0244	0.0296	0.0765	0.021	0.0865	0.0046
1	rs6429453	244356718	0.81	1.13085046114427	0.83	0.603719568470427	1.37296933681691	0.305149596986818	0.0122	0.0142	0.0222	0.0058	0.1392	0.0102	0.0093	0.0525	0.0053	0.1045	0.13	0.0316	0.0065	0.1232	0.019	0.0103	0.0089	0.0068	0.0031	0.0357	0.0244	0.0296	0.0761	0.021	0.0877	0.0046
1	rs9659599	244358043	0.81	1.13085046114427	0.82	0.661616834019215	1.29578417757531	0.268677895816773	0.0122	0.014	0.0221	0.0056	0.1398	0.0099	0.0092	0.0523	0.0053	0.1045	0.1299	0.0312	0.0064	0.1237	0.0189	0.0102	0.0087	0.0067	0.0031	0.0356	0.024	0.0297	0.0759	0.0212	0.0886	0.0045
1	rs1556922	244358190	0.81	1.13085046114427	0.82	0.661616834019215	1.09877220239395	0.206719395934027	0.012	0.0139	0.0219	0.0057	0.1413	0.0095	0.0092	0.0525	0.0052	0.1049	0.1298	0.0308	0.0062	0.1239	0.0186	0.01	0.0083	0.0066	0.003	0.0352	0.0237	0.0301	0.0757	0.0213	0.0903	0.0044
1	rs7535810	244358308	0.82	1.05572611347058	0.82	0.661616834019215	1.02266108136351	0.165069777592958	0.012	0.0138	0.0216	0.0055	0.142	0.0092	0.009	0.0523	0.0052	0.1048	0.1302	0.0303	0.0061	0.1239	0.0186	0.0099	0.008	0.0065	0.0029	0.0349	0.0233	0.0304	0.0763	0.0215	0.0914	0.0042
1	rs75650445	244358551	0.82	1.05572611347058	0.82	0.661616834019215	0.785719651508996	0.111805161728862	0.0117	0.0138	0.021	0.0052	0.1447	0.0087	0.0088	0.0525	0.005	0.1045	0.1311	0.0299	0.0058	0.1243	0.0182	0.0093	0.0076	0.0063	0.0027	0.0345	0.0227	0.0301	0.0759	0.0217	0.0936	0.004
1	rs12131440	244360130	0.87	0.726891327677376	0.82	0.661616834019215	0.512790295247465	0.547352863354376	0.011	0.0135	0.0183	0.0041	0.1557	0.0064	0.0074	0.0547	0.0041	0.1075	0.1332	0.0277	0.0044	0.1272	0.0163	0.0064	0.0058	0.0048	0.0019	0.0327	0.0202	0.0307	0.0743	0.0229	0.0991	0.0032
1	rs7531160	244361804	0.87	0.726891327677376	0.82	0.661616834019215	0.327909340465364	0.229954083976979	0.011	0.0135	0.0182	0.0041	0.1565	0.0062	0.0074	0.0548	0.004	0.1077	0.1335	0.0275	0.0043	0.1274	0.0162	0.0063	0.0057	0.0047	0.0018	0.0325	0.0201	0.0309	0.0742	0.023	0.0993	0.0032
1	rs61835481	244362192	0.87	0.726891327677376	0.82	0.661616834019215	0.343300762717252	0.250144533136699	0.0109	0.0135	0.0182	0.0041	0.1566	0.0062	0.0073	0.0548	0.004	0.1077	0.1335	0.0276	0.0043	0.1274	0.0162	0.0063	0.0056	0.0047	0.0018	0.0325	0.0201	0.0309	0.0742	0.023	0.0993	0.0032
1	rs6429454	244362297	0.87	0.726891327677376	0.82	0.661616834019215	0.338717464130603	0.249470313126324	0.011	0.0135	0.0181	0.0041	0.1566	0.0062	0.0073	0.0548	0.004	0.1077	0.1335	0.0276	0.0043	0.1274	0.0162	0.0063	0.0056	0.0047	0.0018	0.0325	0.0201	0.0309	0.0741	0.023	0.0993	0.0032
1	rs72765836	244365010	0.87	0.726891327677376	0.82	0.661616834019215	0.313733309767436	0.238208322460195	0.0109	0.0135	0.0181	0.0041	0.1571	0.006	0.0072	0.0549	0.004	0.1076	0.1336	0.0276	0.0043	0.1277	0.0162	0.0062	0.0055	0.0046	0.0018	0.0323	0.0201	0.031	0.0742	0.023	0.0993	0.0031
1	rs58250070	244367585	0.87	0.726891327677376	0.82	0.661616834019215	0.311046769592939	0.259416168511762	0.0109	0.0134	0.018	0.0041	0.1573	0.0058	0.0071	0.0551	0.0039	0.1076	0.1337	0.0277	0.0042	0.1278	0.0161	0.0062	0.0055	0.0046	0.0018	0.0322	0.0201	0.031	0.0743	0.0231	0.0993	0.0031
1	rs76881198	244373905	0.88	0.670214810425093	0.81	0.722979171095748	0.299935409020439	0.274908181287383	0.0109	0.0134	0.0179	0.0042	0.1578	0.0055	0.007	0.0553	0.0039	0.1078	0.1339	0.0277	0.0041	0.1279	0.016	0.0061	0.0053	0.0045	0.0017	0.032	0.02	0.0309	0.0745	0.0232	0.0993	0.003
1	rs10927162	244374728	0.88	0.670214810425093	0.81	0.722979171095748	0.280419184901957	0.261921657587252	0.011	0.0134	0.0179	0.0042	0.1579	0.0054	0.0069	0.0552	0.0039	0.1079	0.1339	0.0278	0.0042	0.1279	0.016	0.0061	0.0053	0.0045	0.0017	0.032	0.02	0.031	0.0745	0.0232	0.0992	0.003
1	rs11805808	244375589	0.88	0.670214810425093	0.81	0.722979171095748	0.279339906720477	0.257031619075699	0.0109	0.0134	0.0178	0.0042	0.1579	0.0053	0.0069	0.0553	0.0039	0.1079	0.1339	0.0278	0.0041	0.1278	0.016	0.0061	0.0052	0.0045	0.0017	0.0319	0.02	0.0313	0.0744	0.0232	0.0992	0.003
1	rs79858619	244375726	0.88	0.670214810425093	0.81	0.722979171095748	0.277048034189816	0.232585218397759	0.0109	0.0134	0.0178	0.0042	0.1579	0.0053	0.0069	0.0553	0.0039	0.1079	0.1339	0.0278	0.0041	0.1278	0.016	0.0061	0.0052	0.0045	0.0017	0.0319	0.02	0.0313	0.0744	0.0232	0.0993	0.003
1	rs7522710	244377850	0.88	0.670214810425093	0.81	0.722979171095748	0.246995659915734	0.168407900013418	0.0109	0.0134	0.0178	0.0043	0.1581	0.0053	0.0068	0.0554	0.0039	0.108	0.134	0.0279	0.0041	0.1276	0.016	0.0061	0.0052	0.0045	0.0017	0.0319	0.02	0.0312	0.0745	0.0235	0.0993	0.003
1	rs72765846	244380312	0.89	0.616467558766813	0.82	0.661616834019215	0.1709461845775	0.242092185144619	0.011	0.0134	0.0176	0.0042	0.1585	0.0051	0.0066	0.0562	0.0035	0.1085	0.1345	0.0282	0.0039	0.1274	0.0156	0.0061	0.005	0.0042	0.0016	0.0315	0.0201	0.0307	0.0745	0.0242	0.099	0.0027
1	rs4290047	244380393	0.89	0.616467558766813	0.82	0.661616834019215	0.164815800953621	0.229297815507276	0.011	0.0134	0.0176	0.0042	0.1586	0.0051	0.0066	0.0562	0.0035	0.1086	0.1345	0.0283	0.0039	0.1274	0.0156	0.0061	0.005	0.0042	0.0016	0.0315	0.0201	0.0307	0.0745	0.0242	0.099	0.0027
1	rs75404791	244382399	0.89	0.616467558766813	0.81	0.722979171095748	0.13432078607334	0.287382279670815	0.011	0.0134	0.0176	0.0042	0.1587	0.0051	0.0065	0.0564	0.0033	0.1089	0.1347	0.0284	0.0038	0.1273	0.0155	0.0061	0.005	0.0041	0.0015	0.0314	0.0202	0.0305	0.0746	0.0243	0.099	0.0026
1	rs6675241	244382892	0.89	0.616467558766813	0.82	0.661616834019215	0.130950764076528	0.284686660229158	0.011	0.0134	0.0176	0.0042	0.1587	0.0051	0.0065	0.0564	0.0033	0.1089	0.1347	0.0284	0.0038	0.1273	0.0155	0.006	0.0049	0.0041	0.0015	0.0314	0.0202	0.0305	0.0746	0.0243	0.099	0.0026
1	rs12145606	244384504	0.89	0.616467558766813	0.82	0.661616834019215	0.155662611720907	0.291970733262023	0.011	0.0134	0.0176	0.0042	0.1587	0.005	0.0065	0.0565	0.0033	0.109	0.1347	0.0283	0.0038	0.1272	0.0154	0.0056	0.0049	0.0041	0.0015	0.0314	0.0201	0.0304	0.0747	0.0248	0.0993	0.0026
1	rs10429924	244390564	0.89	0.616467558766813	0.82	0.661616834019215	0.152479897422568	0.409352667664287	0.011	0.0134	0.0175	0.0041	0.1589	0.005	0.0063	0.0566	0.0032	0.1093	0.1348	0.0284	0.0037	0.1272	0.0154	0.0055	0.0048	0.004	0.0015	0.0313	0.0202	0.0303	0.0747	0.0247	0.0996	0.0025
1	rs12022494	244390922	0.89	0.616467558766813	0.82	0.661616834019215	0.162490064930984	0.417564527203756	0.011	0.0135	0.0174	0.0041	0.1589	0.005	0.0063	0.0566	0.0032	0.1093	0.1348	0.0284	0.0037	0.1272	0.0153	0.0055	0.0047	0.004	0.0015	0.0313	0.0202	0.0303	0.0747	0.0247	0.0999	0.0025
1	rs12139694	244391489	0.89	0.616467558766813	0.82	0.661616834019215	0.133150758362611	0.453916699732508	0.011	0.0137	0.0173	0.0041	0.1591	0.005	0.0062	0.0567	0.003	0.1095	0.135	0.0284	0.0036	0.1272	0.0151	0.0055	0.0046	0.0038	0.0014	0.0311	0.0201	0.0298	0.0746	0.0246	0.1012	0.0024
1	rs6703524	244391535	0.89	0.616467558766813	0.82	0.661616834019215	0.130101181065959	0.460209581948691	0.011	0.0137	0.0173	0.0041	0.1591	0.005	0.0062	0.0568	0.003	0.1095	0.1351	0.0284	0.0035	0.1272	0.015	0.0055	0.0046	0.0038	0.0014	0.0311	0.0201	0.0297	0.0746	0.0246	0.1014	0.0024
1	rs879066	244392878	0.9	0.565600701999265	0.82	0.661616834019215	0.151217681275069	0.649589289338077	0.0109	0.0139	0.0169	0.0041	0.1613	0.0047	0.0058	0.0577	0.0026	0.1105	0.1355	0.0286	0.0032	0.1269	0.0147	0.0052	0.0043	0.0034	0.0013	0.0297	0.02	0.0289	0.0751	0.0246	0.1021	0.002
1	rs56858563	244392920	0.91	0.517562282080777	0.82	0.661616834019215	0.178591922364072	0.680275101212964	0.0109	0.0139	0.0169	0.0041	0.1614	0.0046	0.0057	0.0577	0.0026	0.1105	0.1355	0.0286	0.0032	0.1269	0.0147	0.0052	0.0043	0.0033	0.0013	0.0297	0.02	0.0289	0.0751	0.0246	0.102	0.002
1	rs1929012	244394043	0.92	0.472297109457422	0.82	0.661616834019215	0.189213844819496	1.01292050883484	0.0111	0.0148	0.0168	0.0042	0.1633	0.0044	0.0053	0.0583	0.002	0.1108	0.1357	0.0289	0.0028	0.1274	0.0146	0.0049	0.0039	0.0026	0.0012	0.0284	0.0195	0.0282	0.0758	0.0254	0.1019	0.0017
1	rs77042119	244400995	0.92	0.472297109457422	0.82	0.661616834019215	0.218293884251717	1.02930810817992	0.0112	0.015	0.0166	0.0042	0.1635	0.0043	0.0053	0.0587	0.0018	0.1107	0.1362	0.0292	0.0028	0.1276	0.0145	0.0047	0.0038	0.0024	0.0013	0.0281	0.0195	0.0278	0.076	0.0254	0.1014	0.0017
1	rs77521804	244406007	0.92	0.472297109457422	0.82	0.661616834019215	0.195579424317357	0.953273082423306	0.0112	0.0151	0.0165	0.0042	0.1636	0.0043	0.0053	0.0587	0.0018	0.1107	0.1363	0.0292	0.0028	0.1277	0.0145	0.0047	0.0038	0.0024	0.0013	0.0281	0.0195	0.0277	0.0761	0.0254	0.1014	0.0017
1	rs879725	244406046	0.92	0.472297109457422	0.82	0.661616834019215	0.193852302420699	0.946935875442309	0.0112	0.0151	0.0165	0.0042	0.1636	0.0043	0.0053	0.0587	0.0018	0.1107	0.1363	0.0292	0.0028	0.1276	0.0145	0.0047	0.0038	0.0024	0.0013	0.0281	0.0195	0.0277	0.0761	0.0254	0.1014	0.0017
1	rs61234473	244418511	0.93	0.429746626914861	0.82	0.661616834019215	0.355164346520197	0.903126792549495	0.0114	0.0157	0.0163	0.0041	0.1647	0.004	0.0051	0.0595	0.0015	0.1107	0.1374	0.0294	0.0025	0.1272	0.0142	0.0043	0.0035	0.002	0.0012	0.0274	0.0193	0.0274	0.0763	0.0257	0.1012	0.0015
1	rs548442	244433147	0.94	0.389848785336034	0.82	0.661616834019215	0.690991595430656	1.31657238579465	0.0117	0.0165	0.0163	0.0042	0.1672	0.0034	0.0044	0.0607	0.0012	0.1101	0.1396	0.0299	0.0018	0.1259	0.0138	0.0036	0.003	0.0018	0.001	0.026	0.0192	0.0269	0.0772	0.0268	0.1005	0.0011
1	rs640239	244435678	0.94	0.389848785336034	0.82	0.661616834019215	0.705936983294609	1.33442095851184	0.0117	0.0165	0.0162	0.0042	0.1673	0.0033	0.0043	0.0607	0.0013	0.1101	0.1397	0.0299	0.0017	0.1259	0.0138	0.0035	0.0029	0.0018	0.001	0.026	0.0191	0.0268	0.0773	0.0267	0.1006	0.0011
1	rs57681664	244446852	0.94	0.389848785336034	0.82	0.661616834019215	0.730535373472565	1.49302121838603	0.0118	0.0166	0.0162	0.0042	0.1674	0.0032	0.0043	0.0612	0.0012	0.11	0.1399	0.03	0.0017	0.1256	0.0137	0.0035	0.003	0.0018	0.001	0.0258	0.0192	0.0268	0.0772	0.0269	0.1004	0.0011
1	rs571948	244447097	0.94	0.389848785336034	0.79	0.8563340912432	0.724986924077419	1.45908647674643	0.0118	0.0167	0.0162	0.0042	0.1673	0.0032	0.0043	0.0612	0.0013	0.11	0.1399	0.03	0.0017	0.1255	0.0137	0.0035	0.003	0.0018	0.001	0.0258	0.0192	0.0267	0.0772	0.0269	0.1004	0.0011
1	rs76950305	244448644	0.94	0.389848785336034	0.79	0.8563340912432	0.75794586113522	1.46250853860421	0.0118	0.0168	0.0162	0.0043	0.1677	0.0031	0.0043	0.0615	0.0013	0.1095	0.1403	0.0301	0.0017	0.125	0.0137	0.0035	0.003	0.0018	0.0011	0.0256	0.0193	0.0266	0.0773	0.0272	0.1002	0.0011
1	rs495170	244451292	0.94	0.389848785336034	0.79	0.8563340912432	0.573976032258904	1.17201557080504	0.0119	0.0169	0.0163	0.0043	0.168	0.0031	0.0043	0.0618	0.0014	0.1093	0.1405	0.0302	0.0016	0.1247	0.0137	0.0034	0.003	0.0018	0.001	0.0255	0.0193	0.0265	0.0774	0.0274	0.0999	0.0011
1	rs651529	244452911	0.94	0.389848785336034	0.79	0.8563340912432	0.604087372683667	1.14520634249896	0.0119	0.0169	0.0163	0.0044	0.168	0.003	0.0043	0.0618	0.0014	0.1091	0.1407	0.0302	0.0016	0.1245	0.0136	0.0034	0.003	0.0018	0.001	0.0254	0.0193	0.0265	0.0775	0.0275	0.0998	0.0011
1	rs79367268	244454987	0.94	0.389848785336034	0.79	0.8563340912432	0.699514348541549	1.11703970940719	0.0119	0.0169	0.0164	0.0043	0.1685	0.0029	0.0043	0.0619	0.0014	0.1089	0.1409	0.0297	0.0015	0.1246	0.0135	0.0034	0.003	0.0018	0.001	0.0254	0.0195	0.0265	0.0774	0.0276	0.0998	0.001
1	rs76346105	244455502	0.94	0.389848785336034	0.79	0.8563340912432	0.697085024391469	1.0756828926719	0.0119	0.0169	0.0164	0.0044	0.1684	0.0029	0.0042	0.0619	0.0014	0.1088	0.1409	0.0298	0.0015	0.1245	0.0135	0.0034	0.003	0.0018	0.001	0.0254	0.0195	0.0265	0.0774	0.0277	0.0997	0.001
1	rs60534367	244457753	0.94	0.389848785336034	0.79	0.8563340912432	0.784866939082237	1.13454696597821	0.0118	0.0171	0.0165	0.0043	0.169	0.0027	0.0042	0.0619	0.0014	0.1085	0.1407	0.0301	0.0014	0.1243	0.0135	0.0034	0.003	0.0017	0.001	0.0255	0.0195	0.0264	0.0773	0.028	0.0995	0.001
1	rs666817	244459922	0.94	0.389848785336034	0.79	0.8563340912432	0.760466620771176	1.05948082260829	0.0118	0.0174	0.0166	0.0043	0.1698	0.0025	0.0042	0.0619	0.0014	0.108	0.1403	0.0306	0.0013	0.1239	0.0135	0.0034	0.003	0.0016	0.001	0.0256	0.0196	0.0263	0.0772	0.0286	0.099	0.0011
1	rs74151342	244460076	0.94	0.389848785336034	0.79	0.8563340912432	0.880794077191786	1.08835223994236	0.0118	0.0174	0.0166	0.0043	0.1699	0.0025	0.0041	0.062	0.0014	0.1078	0.1403	0.0306	0.0013	0.1239	0.0135	0.0034	0.003	0.0016	0.001	0.0256	0.0196	0.0263	0.0772	0.0286	0.0989	0.0011
1	rs7554059	244460826	0.94	0.389848785336034	0.79	0.8563340912432	0.862393565914557	0.993705935034466	0.0118	0.0175	0.0166	0.0043	0.1703	0.0024	0.0041	0.0622	0.0014	0.1073	0.1401	0.0308	0.0013	0.1237	0.0136	0.0034	0.0029	0.0015	0.001	0.0256	0.0198	0.0264	0.0773	0.0289	0.0986	0.0011
1	rs78025799	244462879	0.94	0.389848785336034	0.79	0.8563340912432	0.985865136798721	1.12832374607094	0.012	0.0178	0.0165	0.0042	0.1706	0.0021	0.0039	0.0631	0.0014	0.1064	0.14	0.0313	0.0012	0.1234	0.0138	0.0029	0.0026	0.0015	0.0011	0.0254	0.0203	0.0265	0.0771	0.0291	0.0983	0.0012
1	rs78375075	244463058	0.94	0.389848785336034	0.79	0.8563340912432	0.988768021923936	1.11507939087063	0.012	0.0178	0.0165	0.0042	0.1707	0.0021	0.0039	0.0632	0.0014	0.1064	0.14	0.0314	0.0012	0.1233	0.0138	0.0029	0.0026	0.0015	0.0011	0.0254	0.0203	0.0266	0.0771	0.029	0.0983	0.0012
1	rs3102471	244465254	0.94	0.389848785336034	0.79	0.8563340912432	0.753448181400686	0.943453975592666	0.0121	0.018	0.0165	0.0041	0.1708	0.0021	0.0038	0.0636	0.0015	0.1063	0.1401	0.0315	0.0011	0.1231	0.0138	0.0028	0.0025	0.0016	0.0011	0.0254	0.0203	0.0267	0.077	0.029	0.0982	0.0013
1	rs6687060	244465552	0.94	0.389848785336034	0.79	0.8563340912432	0.753372050609281	0.94171397819958	0.0121	0.018	0.0165	0.0041	0.1708	0.0021	0.0038	0.0636	0.0015	0.1063	0.14	0.0314	0.0011	0.1232	0.0139	0.0028	0.0025	0.0016	0.0011	0.0254	0.0203	0.0267	0.077	0.029	0.0982	0.0013
1	rs59244785	244477988	0.94	0.389848785336034	0.79	0.8563340912432	0.803327684432395	0.976951864780699	0.0121	0.018	0.0164	0.0041	0.171	0.002	0.0038	0.0636	0.0015	0.1062	0.1399	0.0316	0.0011	0.1231	0.0138	0.0028	0.0025	0.0016	0.0011	0.0254	0.0204	0.0267	0.0771	0.029	0.0981	0.0013
1	rs12021788	244486658	0.94	0.389848785336034	0.79	0.8563340912432	0.874290575490882	0.951212575646856	0.012	0.018	0.0164	0.0041	0.171	0.002	0.0038	0.0638	0.0015	0.106	0.1401	0.0316	0.0011	0.123	0.0139	0.0028	0.0025	0.0016	0.0011	0.0254	0.0204	0.0267	0.077	0.029	0.0981	0.0013
1	rs36119740	244489300	0.94	0.389848785336034	0.79	0.8563340912432	0.812666836875958	0.9523219700841	0.0119	0.0179	0.0163	0.0038	0.1711	0.0019	0.0034	0.0645	0.0016	0.1055	0.141	0.032	0.0012	0.1223	0.014	0.0025	0.0022	0.0016	0.0013	0.0254	0.0207	0.0269	0.0768	0.0293	0.0975	0.0015
1	rs34568450	244489956	0.94	0.389848785336034	0.79	0.8563340912432	0.852251186280649	0.978226413895689	0.0119	0.0179	0.0164	0.0037	0.1709	0.0018	0.0033	0.0647	0.0021	0.1048	0.1415	0.0322	0.0013	0.1219	0.0142	0.0025	0.0021	0.0016	0.0014	0.0254	0.0207	0.0271	0.0765	0.0295	0.0971	0.0016
1	rs602620	244490369	0.94	0.389848785336034	0.79	0.8563340912432	0.810150897347068	0.950103436333687	0.0119	0.0179	0.0164	0.0037	0.1708	0.0018	0.0032	0.0648	0.0024	0.1045	0.1415	0.0324	0.0013	0.1217	0.0143	0.0024	0.0021	0.0016	0.0016	0.0254	0.0209	0.0271	0.0764	0.0296	0.0969	0.0019
1	rs536711	244490846	0.94	0.389848785336034	0.79	0.8563340912432	0.8167623948763	0.81634429590487	0.012	0.0178	0.0165	0.0036	0.1705	0.0018	0.0032	0.0649	0.0026	0.1042	0.1414	0.0323	0.0015	0.1216	0.0143	0.0025	0.0021	0.0017	0.0018	0.0254	0.021	0.0271	0.0763	0.0296	0.0967	0.0021
1	rs668977	244493080	0.94	0.389848785336034	0.79	0.8563340912432	0.821973338798793	0.951529519466646	0.012	0.0179	0.0166	0.0036	0.1705	0.0018	0.0032	0.065	0.0026	0.1042	0.1415	0.0324	0.0015	0.1216	0.0143	0.0025	0.0021	0.0018	0.0018	0.0254	0.021	0.0271	0.0757	0.0296	0.0966	0.0022
1	rs34809323	244497737	0.94	0.389848785336034	0.79	0.8563340912432	0.851608947534937	1.01677188720909	0.012	0.0181	0.0167	0.0036	0.1705	0.0018	0.0032	0.0651	0.0026	0.1038	0.1415	0.0324	0.0016	0.1211	0.0143	0.0025	0.0021	0.0018	0.0019	0.0254	0.0212	0.027	0.076	0.0297	0.0961	0.0022
1	rs35245540	244500765	0.94	0.389848785336034	0.79	0.8563340912432	0.830372162560711	0.96406537878246	0.012	0.0183	0.0168	0.0036	0.1705	0.0019	0.0033	0.0649	0.0026	0.1036	0.1413	0.0324	0.0016	0.121	0.0143	0.0026	0.0022	0.0019	0.002	0.0255	0.0213	0.027	0.0761	0.0298	0.0956	0.0023
1	rs483135	244503080	0.94	0.389848785336034	0.79	0.8563340912432	0.829022718797111	0.937129767314377	0.012	0.0183	0.0169	0.0036	0.1704	0.0019	0.0033	0.0649	0.0026	0.1034	0.1413	0.0324	0.0016	0.1208	0.0143	0.0026	0.0022	0.0019	0.002	0.0256	0.0214	0.0271	0.0762	0.0299	0.0954	0.0023
1	rs61462508	244503384	0.94	0.389848785336034	0.79	0.8563340912432	0.827912117898757	0.936497810896626	0.012	0.0183	0.0169	0.0036	0.1703	0.0019	0.0033	0.0649	0.0026	0.1034	0.1413	0.0325	0.0016	0.1208	0.0143	0.0026	0.0022	0.0019	0.002	0.0256	0.0214	0.0271	0.0762	0.0299	0.0954	0.0023
1	rs115624382	244507520	0.93	0.429746626914861	0.79	0.8563340912432	0.785409527779189	0.993865762685468	0.0121	0.0183	0.0174	0.0037	0.1699	0.0022	0.0034	0.0645	0.0027	0.1027	0.141	0.0328	0.0016	0.12	0.0145	0.0028	0.0024	0.002	0.0021	0.0258	0.0219	0.0273	0.0762	0.0301	0.0945	0.0024
1	rs6663981	244507556	0.93	0.429746626914861	0.79	0.8563340912432	0.774203470712641	0.992267710008237	0.0121	0.0183	0.0174	0.0037	0.1698	0.0022	0.0034	0.0645	0.0027	0.1027	0.141	0.0328	0.0016	0.12	0.0145	0.0028	0.0024	0.002	0.0021	0.0258	0.022	0.0273	0.0762	0.0301	0.0945	0.0024
1	rs3127480	244507653	0.93	0.429746626914861	0.78	0.928434583535755	0.77713345968717	1.01035448137467	0.0121	0.0183	0.0174	0.0037	0.1699	0.0022	0.0035	0.0645	0.0027	0.1026	0.141	0.0328	0.0016	0.12	0.0145	0.0028	0.0024	0.002	0.0021	0.0258	0.022	0.0273	0.0762	0.0301	0.0944	0.0024
1	rs77291570	244508605	0.93	0.429746626914861	0.78	0.928434583535755	0.909897660783361	1.10920223255247	0.0121	0.0183	0.0174	0.0037	0.1696	0.0023	0.0035	0.0645	0.0027	0.1025	0.1409	0.0329	0.0016	0.1197	0.0145	0.0029	0.0025	0.002	0.0021	0.0259	0.0222	0.0273	0.0762	0.0302	0.0941	0.0024
1	rs55855207	244510939	0.93	0.429746626914861	0.78	0.928434583535755	0.787814375566263	0.868446613913925	0.012	0.0184	0.0175	0.0039	0.1688	0.0025	0.0037	0.0644	0.0027	0.1024	0.1407	0.0331	0.0017	0.1189	0.0148	0.0032	0.0026	0.0021	0.0021	0.0262	0.0228	0.0274	0.076	0.0303	0.0933	0.0025
1	rs4658627	244511176	0.93	0.429746626914861	0.79	0.8563340912432	0.826802154790905	0.981733090858469	0.012	0.0183	0.0175	0.0039	0.1688	0.0025	0.0037	0.0645	0.0027	0.1024	0.1407	0.0332	0.0017	0.1188	0.0147	0.0032	0.0026	0.0022	0.0021	0.0262	0.0229	0.0274	0.0759	0.0303	0.0933	0.0025
1	rs10927202	244516334	0.92	0.472297109457422	0.79	0.8563340912432	0.569876649127522	0.688551649417222	0.0118	0.0199	0.0181	0.0045	0.1647	0.0033	0.0044	0.0663	0.0027	0.1005	0.1387	0.0334	0.0017	0.1153	0.0161	0.0042	0.0032	0.0025	0.0023	0.0277	0.0256	0.0288	0.0764	0.0308	0.0882	0.0027
1	rs2354244	244518523	0.92	0.472297109457422	0.79	0.8563340912432	0.541436006506855	0.656168761085753	0.0118	0.0199	0.0181	0.0045	0.1646	0.0033	0.0044	0.0663	0.0027	0.1003	0.1386	0.0335	0.0017	0.1153	0.0161	0.0043	0.0033	0.0025	0.0023	0.0278	0.0256	0.0289	0.0765	0.0309	0.0881	0.0027
1	rs74226456	244519113	0.92	0.472297109457422	0.79	0.8563340912432	0.548004310785314	0.663790661275129	0.0118	0.0199	0.0181	0.0045	0.1646	0.0033	0.0044	0.0663	0.0027	0.1003	0.1386	0.0335	0.0017	0.1153	0.0161	0.0043	0.0033	0.0025	0.0023	0.0278	0.0257	0.0289	0.0766	0.0309	0.0881	0.0027
1	rs7547047	244524345	0.92	0.472297109457422	0.79	0.8563340912432	0.558258866863414	0.631103936124809	0.0118	0.0201	0.0181	0.0045	0.1647	0.0033	0.0045	0.0663	0.0027	0.1003	0.1386	0.0334	0.0018	0.115	0.0161	0.0043	0.0033	0.0025	0.0023	0.0279	0.0258	0.0289	0.0766	0.0309	0.0879	0.0027
1	rs115433400	244525597	0.92	0.472297109457422	0.79	0.8563340912432	0.574986177443398	0.663350387427921	0.0118	0.0201	0.018	0.0045	0.1646	0.0033	0.0045	0.0663	0.0027	0.1003	0.1386	0.0335	0.0018	0.115	0.016	0.0043	0.0033	0.0025	0.0023	0.0279	0.0258	0.0289	0.0765	0.031	0.0878	0.0027
1	rs10927214	244527857	0.92	0.472297109457422	0.79	0.8563340912432	0.572294298446584	0.674966485235794	0.0118	0.0202	0.018	0.0045	0.1646	0.0033	0.0045	0.0662	0.0027	0.1004	0.1385	0.0335	0.0018	0.115	0.016	0.0043	0.0033	0.0025	0.0023	0.0279	0.0258	0.0289	0.0765	0.031	0.0877	0.0027
1	rs12142730	244532146	0.91	0.517562282080777	0.79	0.8563340912432	0.593515096556857	0.804535130679967	0.0119	0.0204	0.0181	0.0046	0.1637	0.0034	0.0045	0.0657	0.0027	0.1007	0.1394	0.0335	0.0018	0.1142	0.0162	0.0045	0.0034	0.0025	0.0024	0.0283	0.0257	0.0294	0.0762	0.0311	0.0871	0.0026
1	rs3123705	244532937	0.91	0.517562282080777	0.79	0.8563340912432	0.624229387032025	0.797650597568501	0.0119	0.0205	0.0181	0.0047	0.1635	0.0034	0.0046	0.0655	0.0027	0.1007	0.1395	0.0335	0.0018	0.1141	0.0162	0.0045	0.0034	0.0026	0.0024	0.0283	0.0258	0.0293	0.0763	0.0311	0.0869	0.0026
1	rs3101457	244533214	0.91	0.517562282080777	0.79	0.8563340912432	0.712534283185381	0.959936094221534	0.0119	0.0205	0.0181	0.0047	0.1635	0.0034	0.0046	0.0656	0.0027	0.1006	0.1394	0.0335	0.0018	0.1141	0.0163	0.0046	0.0034	0.0026	0.0024	0.0284	0.0258	0.0294	0.0763	0.0311	0.0868	0.0026
1	rs60034825	244537135	0.9	0.565600701999265	0.79	0.8563340912432	0.516946996116302	0.423194769970787	0.0124	0.0217	0.0192	0.0048	0.1569	0.0044	0.005	0.066	0.0029	0.0993	0.1408	0.0339	0.0023	0.1092	0.0175	0.0056	0.0039	0.003	0.0025	0.0297	0.0274	0.0311	0.0764	0.0317	0.0835	0.0027
1	rs3102458	244539868	0.87	0.726891327677376	0.8	0.78786632127418	0.625699711127119	0.748461238146164	0.0129	0.0232	0.0204	0.0047	0.1497	0.0057	0.0056	0.0663	0.0032	0.0973	0.1409	0.0346	0.0028	0.1044	0.0189	0.0066	0.0048	0.0035	0.0027	0.0309	0.0292	0.0334	0.0769	0.0325	0.0801	0.0029
1	rs114490070	244541485	0.87	0.726891327677376	0.8	0.78786632127418	0.689526875955854	0.793983999756385	0.0129	0.0232	0.0205	0.0047	0.1495	0.0058	0.0056	0.0663	0.0032	0.0971	0.1409	0.0346	0.0028	0.1038	0.019	0.0067	0.0048	0.0036	0.0028	0.031	0.0293	0.0335	0.0769	0.0326	0.0799	0.0029
1	rs58776425	244544519	0.86	0.78654304280128	0.8	0.78786632127418	0.660166974722014	0.896544572175486	0.013	0.0233	0.0206	0.0046	0.1491	0.006	0.0057	0.0663	0.0032	0.0968	0.1408	0.0346	0.003	0.1022	0.0193	0.0068	0.0049	0.0037	0.0029	0.0311	0.0295	0.0339	0.0771	0.0329	0.0798	0.0029
1	rs3123710	244544818	0.86	0.78654304280128	0.8	0.78786632127418	0.638084531532249	0.860208379387901	0.0131	0.0234	0.0206	0.0046	0.1496	0.006	0.0057	0.0663	0.0032	0.0968	0.1407	0.0345	0.003	0.1019	0.0191	0.0068	0.0049	0.0038	0.0029	0.0312	0.0296	0.0339	0.0771	0.0329	0.0795	0.0029
1	rs4658421	244545719	0.86	0.78654304280128	0.8	0.78786632127418	0.593378362187112	0.834357033955666	0.0132	0.0236	0.0205	0.0045	0.1504	0.006	0.0058	0.0662	0.0032	0.0964	0.1409	0.0344	0.003	0.1017	0.019	0.0068	0.0049	0.0037	0.0028	0.0315	0.0295	0.0341	0.0771	0.0329	0.0792	0.0028
1	rs61842320	244547029	0.86	0.78654304280128	0.8	0.78786632127418	0.603053816410881	0.84254359773918	0.0132	0.0235	0.0205	0.0045	0.1503	0.0061	0.0057	0.0662	0.0032	0.0963	0.141	0.0344	0.003	0.1016	0.019	0.0068	0.0049	0.0037	0.0028	0.0316	0.0296	0.0342	0.0772	0.0329	0.0793	0.0028
1	rs2126343	244553507	0.86	0.78654304280128	0.8	0.78786632127418	0.605535722614683	0.836517902783271	0.0133	0.0235	0.0205	0.0044	0.1497	0.0061	0.0056	0.0661	0.0031	0.0967	0.1413	0.034	0.003	0.1013	0.019	0.0068	0.0049	0.0037	0.0028	0.0317	0.0298	0.0342	0.0776	0.0329	0.0795	0.0028
1	rs2354247	244557218	0.86	0.78654304280128	0.8	0.78786632127418	0.595636344013076	0.822339369376	0.0133	0.0234	0.0205	0.0044	0.1498	0.0061	0.0056	0.0661	0.0031	0.0969	0.1413	0.034	0.003	0.1014	0.019	0.0068	0.0049	0.0036	0.0028	0.0317	0.0298	0.0341	0.0775	0.0329	0.0795	0.0028
1	rs74810532	244559606	0.86	0.78654304280128	0.8	0.78786632127418	0.593651845513822	0.818802696579419	0.0134	0.0234	0.0205	0.0044	0.1498	0.0061	0.0056	0.0661	0.0031	0.0969	0.1413	0.034	0.003	0.1014	0.019	0.0068	0.0049	0.0036	0.0028	0.0317	0.0298	0.0341	0.0775	0.0329	0.0795	0.0027
1	rs75705932	244561408	0.86	0.78654304280128	0.8	0.78786632127418	0.590783182057035	0.817880613933576	0.0134	0.0234	0.0205	0.0044	0.1497	0.0061	0.0056	0.0661	0.0031	0.097	0.1412	0.034	0.003	0.1014	0.019	0.0068	0.0049	0.0036	0.0028	0.0317	0.0298	0.0341	0.0775	0.0329	0.0795	0.0027
1	rs12404398	244564738	0.86	0.78654304280128	0.8	0.78786632127418	0.587784824903558	0.814194473988752	0.0134	0.0234	0.0205	0.0044	0.1498	0.0061	0.0056	0.0661	0.0031	0.097	0.1412	0.034	0.003	0.1014	0.019	0.0068	0.0049	0.0036	0.0028	0.0317	0.0298	0.0341	0.0776	0.0329	0.0795	0.0027
1	rs113202360	244569711	0.86	0.78654304280128	0.8	0.78786632127418	0.586084366584772	0.81189242145163	0.0134	0.0234	0.0205	0.0044	0.1498	0.0061	0.0056	0.0661	0.0031	0.097	0.1412	0.034	0.0031	0.1014	0.0191	0.0068	0.0049	0.0035	0.0028	0.0317	0.0297	0.0342	0.0776	0.0329	0.0795	0.0027
1	rs3101470	244570510	0.86	0.78654304280128	0.81	0.722979171095748	0.585268959071851	0.810511850970117	0.0134	0.0234	0.0205	0.0044	0.1498	0.0061	0.0056	0.0661	0.0031	0.097	0.1412	0.0339	0.0031	0.1014	0.0191	0.0068	0.0049	0.0035	0.0028	0.0317	0.0297	0.0342	0.0776	0.0329	0.0795	0.0027
1	rs6429464	244573756	0.86	0.78654304280128	0.82	0.661616834019215	0.589146837414973	0.812045848802484	0.0134	0.0234	0.0205	0.0044	0.1498	0.0062	0.0056	0.0661	0.0031	0.097	0.1411	0.0339	0.0031	0.1014	0.0191	0.0068	0.0049	0.0035	0.0029	0.0317	0.0297	0.0342	0.0776	0.0329	0.0795	0.0027
1	rs78541513	244578558	0.86	0.78654304280128	0.84	0.549223467132668	0.580049317415333	0.811432176142018	0.0134	0.0234	0.0205	0.0044	0.1497	0.0062	0.0056	0.0661	0.0031	0.0971	0.1411	0.0339	0.0031	0.1014	0.0191	0.0068	0.0049	0.0035	0.0028	0.0317	0.0298	0.0342	0.0776	0.0328	0.0796	0.0027
1	rs111941678	244580611	0.86	0.78654304280128	0.84	0.549223467132668	0.574851443560338	0.808365284687135	0.0134	0.0234	0.0205	0.0044	0.1497	0.0062	0.0056	0.0661	0.0031	0.0971	0.1411	0.0339	0.0031	0.1014	0.0191	0.0068	0.0049	0.0035	0.0028	0.0317	0.0298	0.0342	0.0776	0.0328	0.0797	0.0027
1	rs79930703	244582459	0.86	0.78654304280128	0.85	0.498060230126391	0.5713535335771	0.807139216352991	0.0134	0.0234	0.0205	0.0044	0.1497	0.0062	0.0056	0.0661	0.0031	0.0971	0.1411	0.0339	0.0031	0.1014	0.0191	0.0068	0.0049	0.0035	0.0028	0.0316	0.0298	0.0342	0.0776	0.0328	0.0797	0.0027
1	rs55648210	244583585	0.86	0.78654304280128	0.85	0.498060230126391	0.566727472122089	0.807445696505669	0.0134	0.0234	0.0205	0.0044	0.1496	0.0062	0.0056	0.0661	0.0031	0.0971	0.141	0.0339	0.0031	0.1014	0.0191	0.0068	0.0049	0.0035	0.0028	0.0316	0.0298	0.0342	0.0776	0.0328	0.0797	0.0027
1	rs113277726	244587073	0.86	0.78654304280128	0.86	0.450156947394433	0.568736643446142	0.802698027345086	0.0134	0.0234	0.0205	0.0044	0.1496	0.0062	0.0056	0.0661	0.0031	0.0972	0.141	0.0339	0.003	0.1014	0.0191	0.0068	0.0049	0.0035	0.0028	0.0316	0.0298	0.0342	0.0776	0.0328	0.0797	0.0028
1	rs80144373	244587469	0.86	0.78654304280128	0.86	0.450156947394433	0.56545671720551	0.801626795434755	0.0134	0.0234	0.0205	0.0044	0.1496	0.0062	0.0056	0.0661	0.0031	0.0972	0.141	0.0339	0.003	0.1014	0.0191	0.0068	0.0049	0.0035	0.0028	0.0316	0.0298	0.0342	0.0776	0.0328	0.0797	0.0028
1	rs7539522	244589752	0.86	0.78654304280128	0.86	0.450156947394433	0.565657273981112	0.801779809970644	0.0134	0.0234	0.0205	0.0044	0.1496	0.0062	0.0057	0.0661	0.0031	0.0972	0.141	0.0339	0.003	0.1014	0.0191	0.0068	0.0049	0.0035	0.0028	0.0316	0.0298	0.0342	0.0776	0.0328	0.0797	0.0028
1	rs12116865	244590966	0.86	0.78654304280128	0.86	0.450156947394433	0.565523565765904	0.802238890773688	0.0134	0.0234	0.0205	0.0044	0.1496	0.0062	0.0057	0.0661	0.0031	0.0972	0.141	0.0339	0.003	0.1014	0.0191	0.0068	0.0049	0.0035	0.0028	0.0316	0.0298	0.0342	0.0776	0.0328	0.0797	0.0028
1	rs3127462	244597892	0.86	0.78654304280128	0.86	0.450156947394433	0.565189359948219	0.805607185317706	0.0134	0.0234	0.0205	0.0044	0.1496	0.0062	0.0057	0.0661	0.0031	0.0972	0.141	0.0338	0.003	0.1013	0.0191	0.0068	0.0049	0.0035	0.0028	0.0317	0.0298	0.0342	0.0776	0.0328	0.0797	0.0028
1	rs79005146	244599286	0.86	0.78654304280128	0.86	0.450156947394433	0.564855246600528	0.805913542196572	0.0134	0.0234	0.0205	0.0044	0.1496	0.0062	0.0057	0.0661	0.0031	0.0972	0.141	0.0338	0.003	0.1013	0.0191	0.0068	0.0049	0.0035	0.0028	0.0317	0.0298	0.0341	0.0776	0.0328	0.0797	0.0028
1	rs79508140	244603861	0.86	0.78654304280128	0.87	0.405435896572436	0.569943741502414	0.822339369376	0.0134	0.0234	0.0205	0.0044	0.1496	0.0062	0.0057	0.0661	0.0031	0.0972	0.141	0.0338	0.003	0.1013	0.0191	0.0068	0.0049	0.0035	0.0028	0.0317	0.0298	0.0342	0.0775	0.0328	0.0797	0.0028
1	rs72767875	244616355	0.86	0.78654304280128	0.87	0.405435896572436	0.586900301189363	0.845946670345196	0.0134	0.0232	0.0204	0.0045	0.1495	0.0063	0.0057	0.066	0.003	0.0968	0.1407	0.0337	0.003	0.1014	0.0191	0.0069	0.005	0.0035	0.0028	0.0318	0.0301	0.0343	0.0776	0.0327	0.0797	0.0027
1	rs10927237	244624337	0.86	0.78654304280128	0.87	0.405435896572436	0.50947648376611	0.823724156093798	0.0135	0.0231	0.0203	0.0047	0.1495	0.0067	0.0059	0.0661	0.0029	0.0964	0.1403	0.0334	0.0029	0.1014	0.0192	0.0072	0.0051	0.0036	0.0027	0.0321	0.0306	0.0344	0.0775	0.0324	0.0794	0.0028
1	rs72767880	244630132	0.86	0.78654304280128	0.87	0.405435896572436	0.508586060218725	0.822493210401081	0.0135	0.0231	0.0204	0.0047	0.1495	0.0067	0.0059	0.0661	0.0029	0.0965	0.1402	0.0334	0.003	0.1013	0.0192	0.0072	0.0051	0.0035	0.0027	0.0322	0.0307	0.0345	0.0774	0.0324	0.0793	0.0028
1	rs72767883	244634306	0.86	0.78654304280128	0.87	0.405435896572436	0.502500407133907	0.825263381294883	0.0135	0.0231	0.0204	0.0047	0.1495	0.0067	0.0059	0.0661	0.0029	0.0965	0.1401	0.0334	0.003	0.1012	0.0192	0.0072	0.0051	0.0035	0.0027	0.0322	0.0308	0.0345	0.0774	0.0324	0.0793	0.0028
1	rs3124064	244635604	0.86	0.78654304280128	0.95	0.15120882267165	0.497455894536227	0.822031705462646	0.0135	0.0231	0.0204	0.0047	0.1495	0.0067	0.0059	0.0661	0.0029	0.0965	0.1401	0.0334	0.003	0.1012	0.0192	0.0073	0.0051	0.0036	0.0027	0.0322	0.0308	0.0345	0.0773	0.0324	0.0793	0.0028
1	rs11586356	244641216	0.86	0.78654304280128	0.95	0.15120882267165	0.508014038888431	0.847649273747928	0.0135	0.0231	0.0204	0.0047	0.1495	0.0067	0.0059	0.0661	0.0029	0.0965	0.1401	0.0334	0.003	0.1012	0.0192	0.0073	0.0051	0.0036	0.0027	0.0322	0.0308	0.0345	0.0773	0.0324	0.0792	0.0028
1	rs75600724	244644806	0.86	0.78654304280128	0.95	0.15120882267165	0.51432321069782	0.866113400912106	0.0135	0.0231	0.0204	0.0047	0.1494	0.0067	0.0059	0.0661	0.0029	0.0966	0.14	0.0333	0.003	0.1012	0.0192	0.0073	0.0051	0.0036	0.0027	0.0322	0.0308	0.0345	0.0773	0.0324	0.0792	0.0028
1	rs73129774	244646044	0.86	0.78654304280128	0.96	0.130782650589638	0.518870875103744	0.873428432546776	0.0135	0.0231	0.0204	0.0047	0.1494	0.0067	0.0059	0.0661	0.0029	0.0966	0.14	0.0333	0.003	0.1012	0.0192	0.0073	0.0051	0.0036	0.0027	0.0322	0.0308	0.0345	0.0773	0.0323	0.0792	0.0028
1	rs3003303	244651163	0.87	0.726891327677376	0.96	0.130782650589638	0.54866319515973	0.916320242708013	0.0135	0.0232	0.0203	0.0047	0.1493	0.0067	0.0059	0.066	0.0029	0.0966	0.14	0.0333	0.003	0.1012	0.0191	0.0073	0.0051	0.0036	0.0027	0.0321	0.0308	0.0347	0.0774	0.0323	0.0793	0.0028
1	rs58717849	244651917	0.87	0.726891327677376	0.96	0.130782650589638	0.650152050694014	1.01918041850499	0.0135	0.0232	0.0203	0.0047	0.1492	0.0068	0.0059	0.066	0.0029	0.0965	0.1399	0.0333	0.003	0.1012	0.0191	0.0073	0.0052	0.0036	0.0027	0.0321	0.0308	0.0347	0.0774	0.0323	0.0794	0.0027
1	rs75180816	244661270	0.85	0.849213100564478	0.97	0.112481740502774	0.316281769281929	0.794594849418268	0.0155	0.0267	0.0201	0.0058	0.1403	0.0092	0.0071	0.0645	0.0022	0.0942	0.1369	0.0307	0.0028	0.1017	0.0191	0.0078	0.0075	0.0034	0.0017	0.0316	0.033	0.037	0.0778	0.0286	0.0859	0.0023
1	rs79588921	244666142	0.85	0.849213100564478	0.97	0.112481740502774	0.282442962366581	0.786052097290542	0.0155	0.0267	0.0201	0.0058	0.1403	0.0092	0.0071	0.0645	0.0022	0.0942	0.1369	0.0307	0.0028	0.1017	0.0191	0.0078	0.0075	0.0034	0.0017	0.0316	0.033	0.037	0.0778	0.0286	0.086	0.0023
1	rs79329143	244667917	0.85	0.849213100564478	0.98	0.0961760782036991	0.277468228954964	0.784985643148094	0.0155	0.0267	0.0201	0.0058	0.1403	0.0092	0.0071	0.0645	0.0022	0.0942	0.1369	0.0308	0.0028	0.1017	0.0191	0.0078	0.0075	0.0034	0.0017	0.0316	0.033	0.037	0.0778	0.0286	0.086	0.0023
1	rs57808856	244674603	0.85	0.849213100564478	0.98	0.0961760782036991	0.249325465390198	0.790626119158906	0.0156	0.0268	0.02	0.0058	0.1403	0.0092	0.0071	0.0645	0.0022	0.0942	0.1368	0.0308	0.0028	0.1017	0.0191	0.0078	0.0076	0.0034	0.0017	0.0316	0.0331	0.037	0.0778	0.0286	0.086	0.0023
1	rs4658643	244676166	0.85	0.849213100564478	0.98	0.0961760782036991	0.247083359264	0.793067913101219	0.0156	0.0268	0.02	0.0059	0.1402	0.0093	0.0071	0.0645	0.0022	0.0942	0.1369	0.0308	0.0028	0.1017	0.0191	0.0078	0.0076	0.0034	0.0017	0.0316	0.0331	0.037	0.0778	0.0286	0.086	0.0023
1	rs12142075	244678241	0.85	0.849213100564478	0.98	0.0961760782036991	0.247214940328024	0.795511311557865	0.0156	0.0268	0.02	0.0059	0.1402	0.0093	0.0071	0.0645	0.0022	0.0943	0.1368	0.0308	0.0028	0.1017	0.0191	0.0078	0.0076	0.0034	0.0017	0.0316	0.0331	0.037	0.0777	0.0286	0.086	0.0023
1	rs3005928	244689029	0.85	0.849213100564478	0.99	0.0817332193164052	0.246732664408798	0.820801291799713	0.0156	0.0269	0.02	0.0059	0.1401	0.0093	0.0071	0.0646	0.0022	0.0945	0.1368	0.0307	0.0028	0.1015	0.019	0.0078	0.0076	0.0034	0.0017	0.0317	0.0332	0.037	0.0777	0.0286	0.0859	0.0023
1	rs72773416	244697368	0.85	0.849213100564478	0.99	0.0817332193164052	0.246732664408798	0.841770569934195	0.0157	0.0269	0.02	0.0059	0.1401	0.0093	0.0071	0.0646	0.0022	0.0946	0.1367	0.0307	0.0028	0.1014	0.019	0.0078	0.0076	0.0034	0.0017	0.0317	0.0332	0.037	0.0777	0.0285	0.0859	0.0023
1	rs3005983	244699793	0.85	0.849213100564478	0.99	0.0817332193164052	0.243849868157331	0.847030063074303	0.0157	0.027	0.02	0.0058	0.14	0.0093	0.0071	0.0646	0.0022	0.0947	0.1367	0.0308	0.0028	0.1014	0.0191	0.0078	0.0076	0.0034	0.0017	0.0317	0.0332	0.037	0.0777	0.0285	0.0859	0.0023
1	rs12748213	244701500	0.85	0.849213100564478	1	0.069019173236101	0.243371212637933	0.861606185439397	0.0157	0.027	0.02	0.0058	0.1401	0.0093	0.0071	0.0647	0.0022	0.0947	0.1367	0.0308	0.0028	0.1013	0.0191	0.0078	0.0076	0.0034	0.0017	0.0317	0.0332	0.037	0.0777	0.0285	0.0859	0.0023
1	rs3000694	244706885	0.85	0.849213100564478	1.02	0.0482398620390144	0.244372627912303	0.855087099577554	0.0157	0.027	0.02	0.0058	0.14	0.0093	0.0072	0.0647	0.0022	0.0947	0.1367	0.0308	0.0028	0.1013	0.0191	0.0078	0.0076	0.0034	0.0017	0.0317	0.0332	0.037	0.0777	0.0285	0.0859	0.0023
1	rs3003228	244711862	0.85	0.849213100564478	1.04	0.0327749489679439	0.242589074386798	0.863470653353082	0.0157	0.027	0.02	0.0058	0.14	0.0093	0.0072	0.0647	0.0022	0.0947	0.1367	0.0308	0.0028	0.1013	0.0191	0.0078	0.0076	0.0034	0.0017	0.0318	0.0332	0.037	0.0777	0.0285	0.0859	0.0023
1	rs35587664	244715966	0.85	0.849213100564478	1.05	0.0267145227362304	0.239474383551455	0.844244777859173	0.0157	0.027	0.02	0.0059	0.1401	0.0094	0.0072	0.0647	0.0022	0.0947	0.1367	0.0307	0.0028	0.1012	0.0191	0.0078	0.0077	0.0034	0.0017	0.0318	0.0333	0.037	0.0777	0.0284	0.0859	0.0023
1	rs151222547	244716722	0.85	0.849213100564478	1.06	0.021606521931111	0.23912967640998	0.836517902783271	0.0156	0.027	0.02	0.0059	0.14	0.0094	0.0072	0.0647	0.0022	0.0947	0.1367	0.0307	0.0028	0.1012	0.0191	0.0078	0.0077	0.0034	0.0017	0.0318	0.0333	0.037	0.0777	0.0284	0.0859	0.0023
1	rs115061403	244722670	0.85	0.849213100564478	1.06	0.021606521931111	0.235911376355572	0.838371003166023	0.0156	0.027	0.02	0.0059	0.1401	0.0094	0.0073	0.0647	0.0021	0.0946	0.1367	0.0307	0.0027	0.1012	0.0191	0.0078	0.0077	0.0034	0.0017	0.0318	0.0334	0.0371	0.0776	0.0284	0.0859	0.0022
1	rs7544794	244724092	0.85	0.849213100564478	1.08	0.013797621939345	0.234034523834752	0.858500585268316	0.0156	0.0271	0.02	0.0059	0.1401	0.0094	0.0073	0.0647	0.0021	0.0945	0.1367	0.0307	0.0027	0.1012	0.0192	0.0078	0.0078	0.0034	0.0017	0.0318	0.0334	0.0371	0.0776	0.0283	0.0859	0.0022
1	rs12217134	244724550	0.85	0.849213100564478	1.08	0.013797621939345	0.234502959027781	0.861450850573702	0.0156	0.0271	0.02	0.0059	0.1401	0.0094	0.0073	0.0647	0.0021	0.0945	0.1367	0.0307	0.0028	0.1012	0.0192	0.0078	0.0078	0.0034	0.0017	0.0318	0.0334	0.0371	0.0776	0.0284	0.0859	0.0022
1	rs78393268	244733281	0.85	0.849213100564478	1.08	0.013797621939345	0.231065728632813	0.881224170755779	0.0156	0.027	0.02	0.0059	0.1401	0.0094	0.0073	0.0647	0.0021	0.0945	0.1367	0.0307	0.0028	0.1012	0.0192	0.0078	0.0078	0.0034	0.0017	0.0318	0.0334	0.0371	0.0776	0.0284	0.0859	0.0021
1	rs10927267	244735858	0.85	0.849213100564478	1.08	0.013797621939345	0.228495775873397	0.884034092423508	0.0156	0.027	0.0201	0.0059	0.1401	0.0094	0.0073	0.0647	0.0021	0.0945	0.1367	0.0307	0.0028	0.1013	0.0192	0.0078	0.0078	0.0034	0.0017	0.0318	0.0334	0.0371	0.0776	0.0283	0.0859	0.0021
1	rs12116998	244736955	0.85	0.849213100564478	1.08	0.013797621939345	0.228831909039157	0.894665728566191	0.0156	0.027	0.0201	0.0059	0.1401	0.0095	0.0073	0.0647	0.0021	0.0945	0.1367	0.0307	0.0028	0.1013	0.0192	0.0078	0.0078	0.0034	0.0017	0.0318	0.0334	0.0371	0.0776	0.0283	0.0859	0.0021
1	rs116589964	244738579	0.85	0.849213100564478	1.08	0.013797621939345	0.229168316906783	0.886689578670875	0.0156	0.027	0.0201	0.0059	0.1401	0.0095	0.0073	0.0647	0.0021	0.0945	0.1367	0.0307	0.0028	0.1013	0.0192	0.0078	0.0078	0.0034	0.0017	0.0317	0.0334	0.0371	0.0776	0.0283	0.0859	0.0021
1	rs6429489	244747294	0.85	0.849213100564478	1.08	0.013797621939345	0.227405240494929	0.880756027849808	0.0156	0.027	0.0201	0.0059	0.1401	0.0095	0.0073	0.0647	0.002	0.0945	0.1367	0.0306	0.0028	0.1013	0.0192	0.0078	0.0078	0.0034	0.0017	0.0316	0.0334	0.0371	0.0776	0.0283	0.0859	0.0021
1	rs76210158	244758349	0.85	0.849213100564478	1.09	0.0108898842413945	0.210311748006871	0.887002095320393	0.0156	0.0269	0.0202	0.006	0.1402	0.0096	0.0074	0.0647	0.002	0.0944	0.1367	0.0307	0.0028	0.1014	0.0192	0.0079	0.0079	0.0033	0.0017	0.0316	0.0332	0.0371	0.0776	0.028	0.0859	0.0021
1	rs10927277	244767326	0.85	0.849213100564478	1.09	0.0108898842413945	0.208272537784572	0.889190338424695	0.0156	0.0268	0.0202	0.0062	0.1402	0.0097	0.0074	0.0647	0.002	0.0945	0.1368	0.0307	0.0028	0.1014	0.0192	0.0079	0.0079	0.0033	0.0017	0.0316	0.0332	0.0371	0.0776	0.0279	0.0859	0.0021
1	rs35721510	244772179	0.85	0.849213100564478	1.09	0.0108898842413945	0.21556040241381	0.877792302478815	0.0156	0.0268	0.0202	0.0063	0.1402	0.0098	0.0075	0.0648	0.002	0.0946	0.1368	0.0305	0.0027	0.1016	0.019	0.008	0.008	0.0033	0.0016	0.0316	0.0332	0.0372	0.0775	0.0278	0.0857	0.0021
1	rs61201738	244775382	0.85	0.849213100564478	1.09	0.0108898842413945	0.221252881924091	0.879819894319395	0.0157	0.0269	0.0202	0.0066	0.1399	0.01	0.0076	0.0648	0.0019	0.0947	0.1365	0.0302	0.0027	0.1021	0.0188	0.0081	0.0082	0.0033	0.0016	0.0315	0.0331	0.0374	0.0773	0.0276	0.0856	0.002
1	rs77448424	244778533	0.85	0.849213100564478	1.09	0.0108898842413945	0.221996114128986	0.893570105359715	0.0157	0.0269	0.0202	0.0066	0.1398	0.01	0.0077	0.0648	0.0019	0.0947	0.1364	0.0301	0.0027	0.1021	0.0187	0.0082	0.0082	0.0033	0.0016	0.0315	0.0331	0.0374	0.0773	0.0275	0.0856	0.002
1	rs7522284	244781787	0.85	0.849213100564478	1.08	0.013797621939345	0.218416730696424	0.933181430309386	0.0157	0.0269	0.0202	0.0067	0.1398	0.0101	0.0077	0.0647	0.0019	0.0947	0.1362	0.0301	0.0027	0.1023	0.0187	0.0082	0.0082	0.0033	0.0016	0.0315	0.0331	0.0375	0.0773	0.0274	0.0856	0.0021
1	rs114966026	244792168	0.85	0.849213100564478	1.06	0.021606521931111	0.227572826268387	0.958031445403975	0.0158	0.0269	0.0201	0.0068	0.1397	0.0102	0.0078	0.0646	0.0019	0.0945	0.136	0.03	0.0026	0.1026	0.0186	0.0083	0.0084	0.0033	0.0016	0.0314	0.0332	0.0376	0.0773	0.0273	0.0857	0.0021
1	rs6700086	244802155	0.85	0.849213100564478	1.06	0.021606521931111	0.237968312949126	1.00090308853997	0.0159	0.0268	0.0202	0.0069	0.1397	0.0103	0.0079	0.0643	0.0019	0.0943	0.1358	0.03	0.0026	0.1027	0.0185	0.0085	0.0086	0.0033	0.0016	0.0312	0.0332	0.0378	0.0771	0.0272	0.0858	0.002
1	rs114559700	244803440	0.85	0.849213100564478	1.06	0.021606521931111	0.241678331438831	1.02625171485949	0.0159	0.0267	0.0202	0.007	0.1398	0.0104	0.0079	0.0641	0.0019	0.094	0.1358	0.0301	0.0026	0.1028	0.0184	0.0085	0.0087	0.0033	0.0016	0.031	0.0333	0.0379	0.0772	0.0272	0.0857	0.002
1	rs2134269	244806080	0.85	0.849213100564478	1.06	0.021606521931111	0.243284239956087	1.03365437613912	0.016	0.0266	0.0202	0.0071	0.1399	0.0104	0.008	0.0638	0.0019	0.0938	0.1357	0.0303	0.0026	0.1029	0.0184	0.0086	0.0087	0.0033	0.0016	0.0309	0.0334	0.0379	0.0773	0.0272	0.0857	0.002
1	rs56093131	244806710	0.85	0.849213100564478	1.06	0.021606521931111	0.245376304910461	1.02062606010557	0.016	0.0266	0.0202	0.0072	0.14	0.0104	0.008	0.0638	0.0019	0.0938	0.1357	0.0303	0.0026	0.103	0.0183	0.0086	0.0087	0.0033	0.0016	0.0309	0.0334	0.038	0.0773	0.0272	0.0856	0.002
1	rs12141364	244806971	0.85	0.849213100564478	1.06	0.021606521931111	0.244154736521895	0.994824832951575	0.016	0.0266	0.0202	0.0072	0.14	0.0104	0.008	0.0638	0.0019	0.0938	0.1357	0.0303	0.0026	0.103	0.0183	0.0086	0.0087	0.0033	0.0016	0.0308	0.0334	0.038	0.0773	0.0272	0.0856	0.002
1	rs75650021	244808735	0.85	0.849213100564478	1.06	0.021606521931111	0.230347907417457	1.03011270973302	0.0162	0.0265	0.0202	0.0074	0.1398	0.0107	0.0082	0.0634	0.0019	0.0936	0.1354	0.0305	0.0026	0.1033	0.0184	0.0087	0.0089	0.0033	0.0016	0.0306	0.033	0.0382	0.0773	0.0269	0.0854	0.0021
1	rs1995391	244809662	0.85	0.849213100564478	1.06	0.021606521931111	0.228411785506564	1.01629031185443	0.0162	0.0265	0.0202	0.0074	0.1399	0.0107	0.0082	0.0634	0.0019	0.0935	0.1354	0.0305	0.0026	0.1033	0.0184	0.0087	0.0089	0.0033	0.0016	0.0305	0.033	0.0381	0.0773	0.0269	0.0855	0.0021
1	rs2653159	244815816	0.85	0.849213100564478	1.05	0.0267145227362304	0.268073906958551	1.27982685451795	0.0167	0.0267	0.0208	0.0086	0.1395	0.0119	0.0093	0.0609	0.0019	0.0925	0.1332	0.0311	0.0026	0.1033	0.0189	0.0095	0.0101	0.0033	0.0016	0.0296	0.0312	0.0389	0.0766	0.027	0.0864	0.0022
1	rs3806274	244815949	0.85	0.849213100564478	1.05	0.0267145227362304	0.273096439644256	1.30682346030845	0.0167	0.0267	0.0207	0.0086	0.1395	0.0119	0.0093	0.0609	0.002	0.0924	0.1331	0.0312	0.0026	0.1034	0.0189	0.0095	0.0102	0.0033	0.0016	0.0296	0.0312	0.0388	0.0765	0.027	0.0864	0.0022
1	rs45437297	244816968	0.85	0.849213100564478	1.05	0.0267145227362304	0.265285134094937	1.33374669228224	0.0168	0.0267	0.0207	0.0086	0.1396	0.0119	0.0093	0.0608	0.002	0.0921	0.1331	0.0314	0.0026	0.1034	0.019	0.0095	0.0102	0.0033	0.0017	0.0295	0.031	0.0388	0.0764	0.0269	0.0866	0.0022
1	rs41269389	244817239	0.85	0.849213100564478	1.05	0.0267145227362304	0.265558738865458	1.345554606661	0.0168	0.0267	0.0207	0.0086	0.1397	0.012	0.0094	0.0608	0.0021	0.0921	0.133	0.0314	0.0026	0.1033	0.019	0.0095	0.0102	0.0033	0.0017	0.0295	0.031	0.0388	0.0763	0.0269	0.0867	0.0022
1	rs10927290	244822462	0.86	0.78654304280128	1.05	0.0267145227362304	0.29557013782868	1.37718343867547	0.017	0.0266	0.0206	0.0087	0.1399	0.0121	0.0096	0.0604	0.0023	0.091	0.1329	0.0321	0.0025	0.1032	0.0193	0.0096	0.0105	0.0034	0.0018	0.0291	0.0304	0.0388	0.0756	0.027	0.0871	0.0024
1	rs7532507	244822776	0.86	0.78654304280128	1.04	0.0327749489679439	0.29008966884969	1.40944344112127	0.017	0.0266	0.0206	0.0087	0.1399	0.0121	0.0096	0.0605	0.0023	0.091	0.1328	0.0321	0.0025	0.1032	0.0193	0.0096	0.0105	0.0034	0.0018	0.0291	0.0304	0.0388	0.0756	0.027	0.0871	0.0024
1	Affx-7992119	244824107	0.86	0.78654304280128	1.04	0.0327749489679439	0.288608826123576	1.39075158709186	0.017	0.0265	0.0207	0.0088	0.14	0.0121	0.0096	0.0606	0.0023	0.091	0.1328	0.0321	0.0025	0.1033	0.0193	0.0096	0.0106	0.0033	0.0018	0.0291	0.0304	0.0387	0.0755	0.027	0.0872	0.0024
1	rs2819017	244824192	0.86	0.78654304280128	1.03	0.0399082203678001	0.291718472385217	1.39618498247043	0.017	0.0264	0.0207	0.0088	0.14	0.0121	0.0096	0.0605	0.0023	0.091	0.1328	0.0321	0.0025	0.1033	0.0193	0.0096	0.0106	0.0032	0.0018	0.0291	0.0304	0.0387	0.0755	0.027	0.0872	0.0024
1	rs36058303	244829339	0.86	0.78654304280128	1.03	0.0399082203678001	0.304580061537553	1.31522697591647	0.017	0.0265	0.0207	0.0088	0.1402	0.0121	0.0096	0.0605	0.0023	0.0909	0.1329	0.0321	0.0025	0.1035	0.0193	0.0097	0.0106	0.003	0.0018	0.029	0.0303	0.0387	0.0754	0.027	0.0871	0.0024
1	rs114832120	244831671	0.86	0.78654304280128	1.02	0.0482398620390144	0.303452096595569	1.30094645740627	0.0171	0.0265	0.0207	0.0088	0.1402	0.0121	0.0096	0.0605	0.0023	0.0909	0.1328	0.0321	0.0025	0.1035	0.0193	0.0097	0.0107	0.003	0.0018	0.029	0.0303	0.0387	0.0754	0.027	0.0871	0.0024
1	rs924635	244834270	0.86	0.78654304280128	1.02	0.0482398620390144	0.308421823633976	1.31320929858137	0.0171	0.0265	0.0207	0.0089	0.1401	0.0122	0.0096	0.0605	0.0023	0.0909	0.1328	0.0321	0.0025	0.1035	0.0193	0.0097	0.0107	0.003	0.0018	0.029	0.0303	0.0387	0.0754	0.027	0.0871	0.0024
1	rs76410275	244842116	0.86	0.78654304280128	1.02	0.0482398620390144	0.302033039044632	1.26945651823598	0.0171	0.0265	0.0207	0.0089	0.1401	0.0122	0.0096	0.0605	0.0023	0.0909	0.1328	0.0321	0.0026	0.1034	0.0193	0.0097	0.0107	0.003	0.0018	0.029	0.0303	0.0387	0.0754	0.0271	0.0872	0.0024
1	rs115848921	244845138	0.86	0.78654304280128	1.01	0.0578993944755651	0.301691036028565	1.24509393222303	0.0171	0.0265	0.0207	0.0089	0.1401	0.0122	0.0095	0.0605	0.0023	0.0909	0.1329	0.0321	0.0026	0.1034	0.0193	0.0097	0.0107	0.003	0.0018	0.0289	0.0303	0.0387	0.0753	0.0271	0.0872	0.0024
1	rs6695335	244853265	0.86	0.78654304280128	1.01	0.0578993944755651	0.307631694642598	1.25025995433802	0.0171	0.0265	0.0207	0.009	0.1401	0.0122	0.0095	0.0604	0.0022	0.0909	0.1329	0.0322	0.0026	0.1033	0.0193	0.0096	0.0107	0.0029	0.0018	0.0289	0.0302	0.0387	0.0753	0.0272	0.0872	0.0024
1	rs4658649	244854821	0.86	0.78654304280128	0.99	0.0817332193164052	0.308372409208509	1.20771148290326	0.0171	0.0265	0.0207	0.009	0.1401	0.0122	0.0095	0.0604	0.0022	0.0909	0.1329	0.0321	0.0026	0.1033	0.0193	0.0096	0.0107	0.0029	0.0018	0.0289	0.0302	0.0386	0.0753	0.0272	0.0872	0.0024
1	rs77694755	244861863	0.86	0.78654304280128	0.99	0.0817332193164052	0.280701103459731	1.162298723602	0.0171	0.0265	0.0207	0.009	0.1401	0.0122	0.0095	0.0604	0.0022	0.0909	0.133	0.0322	0.0026	0.1032	0.0193	0.0096	0.0107	0.0029	0.0018	0.0289	0.0302	0.0386	0.0752	0.0273	0.0872	0.0024
1	rs72759465	244867747	0.86	0.78654304280128	0.98	0.0961760782036991	0.269957204238535	1.11818351995976	0.0171	0.0265	0.0207	0.009	0.1402	0.0122	0.0095	0.0604	0.0022	0.0908	0.133	0.0322	0.0026	0.1032	0.0193	0.0097	0.0107	0.0029	0.0019	0.0288	0.0301	0.0386	0.0751	0.0273	0.0872	0.0025
1	rs6695943	244877955	0.87	0.726891327677376	0.98	0.0961760782036991	0.250516958980521	1.19661879537457	0.0171	0.0262	0.0216	0.0095	0.1404	0.0126	0.0098	0.0599	0.0023	0.0901	0.133	0.0327	0.0028	0.1032	0.0199	0.0098	0.0109	0.0029	0.002	0.0283	0.029	0.0389	0.0734	0.0272	0.0871	0.0026
1	rs34802813	244879173	0.88	0.670214810425093	0.98	0.0961760782036991	0.283623167313478	1.24975985421435	0.0172	0.026	0.0218	0.0097	0.1406	0.0126	0.0098	0.0596	0.0023	0.0899	0.1329	0.0328	0.0029	0.1031	0.0199	0.0099	0.0111	0.0029	0.0021	0.0282	0.0285	0.0389	0.0731	0.0272	0.0872	0.0027
1	rs77566509	244883471	0.9	0.565600701999265	0.98	0.0961760782036991	0.357081802604167	1.59572505446326	0.0176	0.0245	0.0224	0.0103	0.1415	0.0131	0.0101	0.0578	0.0023	0.0895	0.1326	0.0338	0.0033	0.1029	0.0204	0.0103	0.0118	0.0027	0.0023	0.0274	0.0273	0.0389	0.0724	0.0273	0.0872	0.003
1	rs76291526	244884439	0.91	0.517562282080777	0.98	0.0961760782036991	0.423597047646922	1.65679866208556	0.0177	0.024	0.0227	0.0106	0.1418	0.0133	0.0102	0.0572	0.0024	0.0892	0.1324	0.0341	0.0034	0.1029	0.0206	0.0105	0.012	0.0026	0.0024	0.0272	0.027	0.0389	0.0722	0.0273	0.0872	0.0031
1	rs111620464	244888167	0.92	0.472297109457422	0.98	0.0961760782036991	0.574447330258296	1.79919276420418	0.018	0.0228	0.0231	0.0111	0.1424	0.0136	0.0104	0.0562	0.0024	0.0892	0.1317	0.0349	0.0037	0.1026	0.021	0.0109	0.0126	0.0025	0.0026	0.0271	0.0263	0.0388	0.0712	0.0274	0.0871	0.0033
1	rs7528382	244891124	0.92	0.472297109457422	0.98	0.0961760782036991	0.633286352493501	1.83385952678456	0.018	0.0226	0.0232	0.0111	0.1424	0.0136	0.0105	0.0559	0.0024	0.089	0.1317	0.0351	0.0037	0.1025	0.0211	0.011	0.0127	0.0024	0.0026	0.0271	0.0263	0.0389	0.0714	0.0275	0.0871	0.0033
1	rs12134964	244894936	0.92	0.472297109457422	0.98	0.0961760782036991	0.600439129718339	1.81545308727774	0.018	0.0224	0.0233	0.011	0.1424	0.0136	0.0105	0.0559	0.0024	0.0888	0.1316	0.0355	0.0037	0.1023	0.0212	0.0111	0.0126	0.0025	0.0027	0.0271	0.0262	0.0391	0.0712	0.0276	0.0871	0.0033
1	rs6699271	244902468	0.93	0.429746626914861	0.98	0.0961760782036991	0.565256193714652	1.80148913919038	0.018	0.0223	0.0233	0.011	0.1425	0.0136	0.0105	0.056	0.0024	0.0887	0.1316	0.0355	0.0037	0.1023	0.0211	0.0111	0.0126	0.0026	0.0027	0.0271	0.0261	0.0391	0.071	0.0276	0.0871	0.0033
1	rs115082793	244913747	0.93	0.429746626914861	0.98	0.0961760782036991	0.532498220722457	1.81934453686133	0.018	0.022	0.0234	0.0109	0.142	0.0136	0.0105	0.0559	0.0025	0.089	0.1316	0.0356	0.0038	0.1022	0.0213	0.0112	0.0127	0.0027	0.0027	0.0271	0.026	0.0393	0.0707	0.0278	0.0868	0.0034
1	rs113974007	244914234	0.93	0.429746626914861	0.98	0.0961760782036991	0.530226149383096	1.82394506222276	0.018	0.022	0.0234	0.0109	0.142	0.0136	0.0105	0.0559	0.0025	0.0891	0.1316	0.0356	0.0038	0.1022	0.0214	0.0112	0.0127	0.0027	0.0027	0.0271	0.026	0.0393	0.0707	0.0279	0.0868	0.0034
1	rs6429505	244914870	0.93	0.429746626914861	0.98	0.0961760782036991	0.527893972319128	1.8397055701111	0.018	0.022	0.0234	0.0109	0.1419	0.0136	0.0105	0.056	0.0025	0.089	0.1316	0.0356	0.0038	0.1022	0.0214	0.0113	0.0127	0.0028	0.0027	0.0271	0.026	0.0393	0.0707	0.0279	0.0868	0.0034
1	rs2134268	244915579	0.93	0.429746626914861	0.98	0.0961760782036991	0.529189023645174	1.82058297597211	0.0179	0.0219	0.0234	0.011	0.1419	0.0136	0.0105	0.056	0.0025	0.089	0.1316	0.0356	0.0038	0.1021	0.0215	0.0113	0.0127	0.0027	0.0027	0.0271	0.026	0.0393	0.0707	0.0279	0.0868	0.0034
1	rs113050070	244918347	0.93	0.429746626914861	0.98	0.0961760782036991	0.530031614891764	1.83368241543504	0.0179	0.0219	0.0235	0.0109	0.1423	0.0136	0.0105	0.0559	0.0025	0.089	0.1313	0.036	0.0038	0.1019	0.0215	0.0113	0.0127	0.0027	0.0027	0.0269	0.0258	0.0393	0.0704	0.0279	0.0871	0.0034
1	rs2134271	244920820	0.94	0.389848785336034	0.98	0.0961760782036991	0.548070182436374	1.87288289438294	0.018	0.0218	0.0236	0.011	0.1425	0.0136	0.0105	0.0557	0.0025	0.089	0.1309	0.0365	0.0039	0.1015	0.0217	0.0113	0.0127	0.0027	0.0027	0.0268	0.0258	0.0393	0.0701	0.0279	0.0873	0.0034
1	rs72759497	244920860	0.94	0.389848785336034	0.98	0.0961760782036991	0.549058704809591	1.87679161508009	0.018	0.0218	0.0236	0.011	0.1425	0.0136	0.0105	0.0557	0.0025	0.0889	0.1309	0.0365	0.0039	0.1016	0.0217	0.0113	0.0127	0.0027	0.0027	0.0268	0.0258	0.0393	0.07	0.0279	0.0873	0.0034
1	rs4658663	244922193	0.94	0.389848785336034	0.98	0.0961760782036991	0.59748673467706	1.87537012905521	0.018	0.0218	0.0236	0.011	0.1426	0.0136	0.0105	0.0558	0.0025	0.0888	0.1308	0.0366	0.0039	0.1015	0.0217	0.0113	0.0128	0.0027	0.0027	0.0267	0.0257	0.0393	0.07	0.0281	0.0872	0.0034
1	rs79208109	244922751	0.94	0.389848785336034	0.98	0.0961760782036991	0.641339713224767	1.86613418174699	0.0179	0.0217	0.0235	0.011	0.1425	0.0135	0.0105	0.0558	0.0025	0.0888	0.1308	0.0366	0.0039	0.1015	0.0217	0.0113	0.0128	0.0027	0.0027	0.0267	0.0257	0.0393	0.07	0.0281	0.0872	0.0034
1	rs9662747	244933170	1.01	0.178854520006857	0.98	0.0961760782036991	0.771739849800604	1.94769933874634	0.0182	0.0184	0.0229	0.0109	0.148	0.0135	0.01	0.0545	0.0031	0.0907	0.1278	0.0377	0.0043	0.1019	0.0219	0.0113	0.0125	0.0033	0.0035	0.0262	0.0238	0.0386	0.071	0.0287	0.0857	0.0039
1	rs9661248	244934673	1.01	0.178854520006857	0.98	0.0961760782036991	0.801215198229672	1.99600779467148	0.0182	0.0181	0.023	0.011	0.1488	0.0136	0.01	0.0543	0.0031	0.0906	0.127	0.0377	0.0042	0.1023	0.0221	0.0113	0.0125	0.0032	0.0036	0.0263	0.0236	0.0386	0.0711	0.0288	0.0853	0.0039
1	rs9727042	244938498	1.02	0.157502178544443	0.98	0.0961760782036991	0.848160444501326	2.05598796472268	0.0184	0.0178	0.0228	0.0112	0.1495	0.0136	0.0101	0.0535	0.0031	0.0911	0.1269	0.0376	0.0042	0.102	0.0221	0.0113	0.0125	0.0032	0.0037	0.0265	0.0235	0.0385	0.0713	0.0289	0.0849	0.0039
1	rs77198804	244941601	1.02	0.157502178544443	0.98	0.0961760782036991	0.94098585857116	2.11403639365397	0.0186	0.0174	0.0226	0.0112	0.1497	0.0137	0.0101	0.0533	0.0031	0.0911	0.1271	0.0378	0.0042	0.1017	0.0222	0.0113	0.0126	0.0032	0.0038	0.0267	0.0233	0.0386	0.0716	0.029	0.0845	0.0039
1	rs876736	244942113	1.02	0.157502178544443	0.98	0.0961760782036991	0.946517033707703	2.0622871079239	0.0186	0.0174	0.0225	0.0112	0.1498	0.0137	0.0101	0.0533	0.0031	0.091	0.1272	0.0378	0.0042	0.1016	0.0222	0.0113	0.0126	0.0032	0.0038	0.0268	0.0233	0.0387	0.0717	0.0289	0.0843	0.0039
1	rs56012464	244946101	1.03	0.13807906481078	0.98	0.0961760782036991	1.06871675556457	2.16722186003305	0.0186	0.017	0.0226	0.0115	0.1498	0.0137	0.0103	0.0528	0.003	0.0907	0.1271	0.0381	0.0042	0.1014	0.0223	0.0114	0.0128	0.0032	0.0038	0.0268	0.0232	0.0384	0.0722	0.0292	0.084	0.0039
1	rs34892862	244948199	1.03	0.13807906481078	0.99	0.0817332193164052	1.10689673766938	2.23548915865839	0.0186	0.0168	0.0228	0.0116	0.1498	0.0138	0.0104	0.0526	0.003	0.0908	0.1268	0.0381	0.0042	0.1013	0.0224	0.0114	0.0128	0.0032	0.0039	0.0267	0.0231	0.0384	0.0723	0.0295	0.0839	0.0039
1	rs56389507	244949758	1.04	0.120487900976968	0.99	0.0817332193164052	1.24249911865338	2.22530445089653	0.0185	0.0167	0.0229	0.0118	0.1496	0.0139	0.0105	0.0524	0.0029	0.0908	0.1263	0.0381	0.0042	0.1011	0.0225	0.0114	0.0129	0.0032	0.004	0.0267	0.0231	0.0383	0.0725	0.0296	0.0838	0.0038
1	rs2172956	244955233	1.05	0.104628957265627	0.99	0.0817332193164052	1.44012706937288	2.60101979402601	0.0186	0.016	0.0233	0.0125	0.1486	0.0143	0.0111	0.0515	0.0029	0.0906	0.1246	0.0385	0.0043	0.1009	0.0229	0.0116	0.0134	0.0033	0.004	0.0268	0.0228	0.0384	0.0735	0.0303	0.083	0.0038
1	rs74979393	244957978	1.05	0.104628957265627	1.01	0.0578993944755651	1.51500710905697	2.73988254653113	0.0185	0.0157	0.0234	0.0129	0.1492	0.0144	0.0115	0.0509	0.0029	0.0906	0.1239	0.0384	0.0044	0.1008	0.023	0.0117	0.0136	0.0033	0.0041	0.0266	0.0225	0.0385	0.0739	0.0304	0.0827	0.0038
1	rs9724895	244958013	1.05	0.104628957265627	1.01	0.0578993944755651	1.50936816849714	2.7553624298571	0.0186	0.0157	0.0234	0.0129	0.1493	0.0144	0.0115	0.0509	0.0028	0.0905	0.1239	0.0384	0.0044	0.1008	0.023	0.0117	0.0136	0.0034	0.0041	0.0266	0.0225	0.0385	0.0739	0.0304	0.0827	0.0038
1	rs751715	244964713	1.06	0.0904005175896243	1.01	0.0578993944755651	1.5486961571651	2.83328239431861	0.0185	0.0156	0.0235	0.0131	0.1496	0.0145	0.0117	0.0504	0.0028	0.0905	0.1236	0.0383	0.0045	0.1007	0.0232	0.0116	0.0137	0.0034	0.0041	0.0266	0.0222	0.0385	0.074	0.0306	0.0826	0.0038
1	rs751714	244964797	1.06	0.0904005175896243	1.01	0.0578993944755651	1.55713485900039	2.84264156137612	0.0185	0.0156	0.0235	0.0131	0.1496	0.0145	0.0117	0.0504	0.0028	0.0904	0.1235	0.0383	0.0045	0.1006	0.0232	0.0117	0.0137	0.0034	0.0041	0.0266	0.0222	0.0385	0.074	0.0306	0.0826	0.0038
1	rs9287276	244965929	1.06	0.0904005175896243	1.01	0.0578993944755651	1.59546706660921	2.97778568183862	0.0184	0.0155	0.0236	0.0132	0.1495	0.0146	0.0119	0.05	0.0028	0.0904	0.123	0.0383	0.0046	0.1006	0.0234	0.0118	0.0139	0.0034	0.0041	0.0267	0.0222	0.0385	0.074	0.0307	0.0827	0.0038
1	rs2365685	244967771	1.07	0.0776994191057832	1.01	0.0578993944755651	1.76845034620983	3.22345495393772	0.0183	0.0153	0.0241	0.0136	0.1494	0.015	0.0123	0.0492	0.0028	0.09	0.1204	0.0379	0.0047	0.1001	0.0238	0.012	0.0143	0.0034	0.0041	0.027	0.0226	0.0388	0.0743	0.0312	0.0828	0.0038
1	rs9793312	244968669	1.08	0.0664216607683517	1.01	0.0578993944755651	1.88493279603442	3.21643495619687	0.0181	0.0152	0.0243	0.0137	0.1497	0.0151	0.0124	0.049	0.0028	0.0903	0.1189	0.0375	0.0047	0.1001	0.0239	0.012	0.0144	0.0033	0.0041	0.0273	0.023	0.0387	0.0742	0.0314	0.0833	0.0037
1	rs77407868	244971323	1.1	0.0477200328108175	1.01	0.0578993944755651	1.89866216995433	3.13288696520399	0.0177	0.0149	0.0242	0.0137	0.1505	0.0148	0.0125	0.0485	0.0027	0.0904	0.1184	0.0373	0.0047	0.0996	0.024	0.012	0.0145	0.0033	0.004	0.0276	0.0237	0.0383	0.0745	0.0309	0.0846	0.0036
1	rs12088062	244974586	1.11	0.0400902197142525	1.01	0.0578993944755651	1.63247592627092	3.04108338281898	0.0171	0.0146	0.024	0.0137	0.1515	0.0145	0.0126	0.0478	0.0027	0.0905	0.1176	0.0373	0.0047	0.099	0.0242	0.0119	0.0145	0.0033	0.0039	0.028	0.0247	0.0377	0.075	0.0305	0.0863	0.0035
1	rs114356219	244976024	1.12	0.033473375534751	1.02	0.0482398620390144	1.70697270167698	2.95314615413933	0.0169	0.0146	0.024	0.0137	0.1518	0.0144	0.0126	0.0477	0.0026	0.0905	0.1177	0.0371	0.0046	0.0988	0.0243	0.0118	0.0145	0.0033	0.0038	0.0281	0.0249	0.0374	0.0754	0.0303	0.0868	0.0034
1	rs73127482	244980419	1.14	0.0228924042877042	1.02	0.0482398620390144	1.69028156554497	2.75592212862103	0.0162	0.0142	0.024	0.0136	0.1529	0.0138	0.0126	0.0473	0.0023	0.091	0.1181	0.0366	0.0043	0.0984	0.0247	0.0115	0.0146	0.0031	0.0036	0.0286	0.0257	0.0368	0.0756	0.03	0.0884	0.0031
1	rs73127483	244980554	1.14	0.0228924042877042	1.02	0.0482398620390144	1.64885964789611	2.76581225812181	0.0162	0.0142	0.024	0.0136	0.153	0.0138	0.0126	0.0473	0.0023	0.091	0.118	0.0366	0.0043	0.0984	0.0247	0.0115	0.0146	0.0031	0.0036	0.0286	0.0258	0.0368	0.0756	0.0299	0.0885	0.0031
1	rs12133259	244990268	1.15	0.0187447358909628	1.02	0.0482398620390144	1.60800985261092	2.60806343606983	0.0158	0.0141	0.024	0.0134	0.1536	0.0138	0.0124	0.0463	0.0024	0.0908	0.118	0.0355	0.0043	0.0985	0.0253	0.0112	0.0147	0.0032	0.0034	0.0293	0.027	0.0361	0.076	0.0295	0.0895	0.0032
1	rs115912897	244995838	1.15	0.0187447358909628	1.02	0.0482398620390144	1.52448966762187	2.56398500826097	0.0158	0.0141	0.0239	0.0134	0.1543	0.0138	0.0124	0.0462	0.0024	0.0908	0.1178	0.0353	0.0043	0.0985	0.0254	0.0111	0.0147	0.0032	0.0032	0.0295	0.0273	0.0359	0.0766	0.0293	0.0892	0.0031
1	rs76875715	244995904	1.15	0.0187447358909628	1.02	0.0482398620390144	1.52045190596321	2.56435504581939	0.0158	0.0141	0.0239	0.0134	0.1543	0.0138	0.0124	0.0462	0.0024	0.0908	0.1178	0.0353	0.0043	0.0985	0.0254	0.0111	0.0147	0.0032	0.0032	0.0295	0.0273	0.0359	0.0766	0.0293	0.0892	0.0031
1	rs10927330	244997953	1.15	0.0187447358909628	1.03	0.0399082203678001	1.52459066153199	2.55140749376032	0.0157	0.0141	0.0238	0.0134	0.1545	0.0138	0.0125	0.0462	0.0023	0.0908	0.1178	0.0352	0.0043	0.0985	0.0254	0.0111	0.0147	0.0032	0.0031	0.0295	0.0273	0.0358	0.0768	0.0293	0.0891	0.0031
1	rs1908626	245000193	1.15	0.0187447358909628	1.03	0.0399082203678001	1.5579491030845	2.53994615842229	0.0157	0.0141	0.0238	0.0134	0.1547	0.0138	0.0125	0.0461	0.0024	0.0907	0.1178	0.0351	0.0043	0.0985	0.0254	0.0111	0.0147	0.0032	0.0031	0.0296	0.0274	0.0358	0.0769	0.0292	0.0891	0.0031
1	rs78036446	245011190	1.15	0.0187447358909628	1.04	0.0327749489679439	1.52549971612224	2.4926873863365	0.0156	0.014	0.0237	0.0133	0.1552	0.0137	0.0125	0.046	0.0024	0.0908	0.1178	0.0346	0.0043	0.0988	0.0255	0.0111	0.0148	0.0033	0.0031	0.0296	0.0276	0.0356	0.077	0.0291	0.0891	0.0031
1	rs116395467	245011430	1.15	0.0187447358909628	1.04	0.0327749489679439	1.50725554184451	2.49121226607921	0.0156	0.014	0.0236	0.0133	0.1552	0.0137	0.0125	0.046	0.0024	0.0908	0.1178	0.0346	0.0043	0.0988	0.0255	0.0111	0.0148	0.0033	0.0031	0.0296	0.0276	0.0356	0.077	0.0291	0.0891	0.0031
1	rs1495946	245013807	1.15	0.0187447358909628	1.04	0.0327749489679439	1.47310215516835	2.47683535703562	0.0155	0.014	0.0236	0.0132	0.1553	0.0137	0.0125	0.046	0.0024	0.0908	0.1178	0.0345	0.0043	0.0988	0.0255	0.0111	0.0148	0.0034	0.0031	0.0297	0.0276	0.0356	0.077	0.029	0.0891	0.0031
1	rs114445366	245018520	1.16	0.0152442312249257	1.05	0.0267145227362304	1.5221674789486	2.44112118264674	0.0155	0.014	0.0235	0.0132	0.1554	0.0136	0.0125	0.0459	0.0024	0.0908	0.1178	0.0343	0.0044	0.0991	0.0255	0.0111	0.0148	0.0034	0.0031	0.0297	0.0276	0.0355	0.0771	0.0289	0.0891	0.003
1	rs115664894	245022315	1.16	0.0152442312249257	1.05	0.0267145227362304	1.59741813754554	2.40767377900995	0.0154	0.0141	0.0235	0.0132	0.1556	0.0135	0.0124	0.0459	0.0024	0.0908	0.1178	0.0341	0.0043	0.0993	0.0256	0.0111	0.0148	0.0034	0.0031	0.0298	0.0277	0.0354	0.0771	0.0288	0.0892	0.003
1	rs9661182	245028509	1.16	0.0152442312249257	1.05	0.0267145227362304	1.45161721652763	2.31407121805143	0.0151	0.0142	0.0235	0.013	0.1562	0.0133	0.0123	0.0455	0.0025	0.0909	0.1177	0.0331	0.0044	0.1	0.0258	0.011	0.0148	0.0035	0.0031	0.0301	0.0279	0.0348	0.0774	0.0285	0.0894	0.0031
1	rs76967754	245032339	1.16	0.0152442312249257	1.05	0.0267145227362304	1.44477849843611	2.15780233601094	0.0151	0.0143	0.0235	0.0127	0.157	0.0132	0.0122	0.0456	0.0026	0.0904	0.1173	0.0323	0.0045	0.1015	0.0259	0.011	0.0148	0.0037	0.0032	0.0303	0.0278	0.0343	0.0773	0.0283	0.0895	0.0031
1	rs72769455	245038626	1.15	0.0187447358909628	1.04	0.0327749489679439	1.67009905978419	1.99134882922566	0.0152	0.0144	0.0235	0.0122	0.1583	0.013	0.0119	0.0458	0.0028	0.0892	0.1163	0.0307	0.0048	0.1039	0.0259	0.0109	0.0151	0.0041	0.0035	0.0304	0.0277	0.0333	0.0771	0.0279	0.0902	0.0032
1	rs72769457	245043044	1.14	0.0228924042877042	1.04	0.0327749489679439	1.53196977809807	1.9234283743368	0.0153	0.0143	0.0235	0.012	0.1592	0.013	0.0118	0.0461	0.0029	0.0888	0.1155	0.0298	0.0049	0.1049	0.0258	0.0108	0.0152	0.0043	0.0036	0.0305	0.0277	0.033	0.077	0.0279	0.0906	0.0032
1	rs61844227	245046739	1.14	0.0228924042877042	1.04	0.0327749489679439	1.49530440029047	1.90276026605892	0.0152	0.0143	0.0235	0.012	0.1593	0.013	0.0117	0.0463	0.0029	0.0888	0.1156	0.0297	0.0049	0.1051	0.0257	0.0108	0.0152	0.0043	0.0037	0.0305	0.0276	0.0329	0.0769	0.0278	0.0907	0.0032
1	rs116229131	245048666	1.14	0.0228924042877042	1.04	0.0327749489679439	1.48969236880499	1.89048116227954	0.0152	0.0143	0.0235	0.012	0.1593	0.013	0.0117	0.0464	0.0029	0.0888	0.1156	0.0297	0.005	0.105	0.0256	0.0108	0.0152	0.0043	0.0036	0.0305	0.0276	0.0329	0.0769	0.0278	0.0907	0.0033
1	rs75268166	245053728	1.14	0.0228924042877042	1.04	0.0327749489679439	1.45022868741317	1.87465944303894	0.0152	0.0142	0.0235	0.0119	0.1596	0.013	0.0117	0.0467	0.003	0.0887	0.1156	0.0296	0.005	0.1051	0.0255	0.0107	0.0152	0.0043	0.0036	0.0306	0.0276	0.0328	0.0765	0.0277	0.0911	0.0034
1	rs6675273	245055574	1.14	0.0228924042877042	1.03	0.0399082203678001	1.43943477749004	1.87234997616758	0.0152	0.0142	0.0235	0.0119	0.1597	0.013	0.0117	0.0467	0.003	0.0887	0.1156	0.0296	0.005	0.1051	0.0255	0.0107	0.0152	0.0044	0.0036	0.0305	0.0276	0.0327	0.0764	0.0277	0.0912	0.0034
1	rs77147102	245058181	1.14	0.0228924042877042	1.03	0.0399082203678001	1.41135344285778	1.86986330784656	0.0152	0.0142	0.0234	0.0119	0.1598	0.013	0.0116	0.047	0.003	0.0887	0.1153	0.0295	0.0051	0.1056	0.0254	0.0107	0.0152	0.0044	0.0036	0.0305	0.0276	0.0327	0.0763	0.0277	0.091	0.0034
1	rs67345913	245063661	1.13	0.0277720651096363	1.02	0.0482398620390144	1.34586424258173	1.85743699105429	0.0151	0.0142	0.0233	0.0119	0.1599	0.013	0.0116	0.0475	0.003	0.0887	0.1151	0.0292	0.0052	0.1061	0.0254	0.0107	0.0152	0.0044	0.0035	0.0305	0.0275	0.0325	0.0763	0.0278	0.0908	0.0034
1	rs73132422	245065787	1.13	0.0277720651096363	1.02	0.0482398620390144	1.309023891499	1.84449066794385	0.0151	0.0144	0.0232	0.0118	0.16	0.0131	0.0116	0.0477	0.003	0.0887	0.115	0.029	0.0054	0.1062	0.0254	0.0107	0.0152	0.0044	0.0035	0.0305	0.0275	0.0324	0.0763	0.0277	0.0906	0.0034
1	rs9728997	245079604	1.13	0.0277720651096363	1.02	0.0482398620390144	1.23110639727923	1.891014804244	0.015	0.0146	0.0233	0.0119	0.1603	0.0131	0.0116	0.0481	0.0031	0.0889	0.1141	0.0284	0.0055	0.1068	0.0255	0.0107	0.0153	0.0045	0.0033	0.0305	0.0274	0.0321	0.076	0.028	0.0905	0.0035
1	rs76033605	245082527	1.13	0.0277720651096363	1.01	0.0578993944755651	1.19938633717856	1.87359348531089	0.015	0.0146	0.0232	0.0118	0.1606	0.0131	0.0116	0.0482	0.0031	0.0891	0.1142	0.0284	0.0056	0.1068	0.0255	0.0107	0.0153	0.0045	0.0032	0.0304	0.0274	0.0319	0.0758	0.0281	0.0904	0.0035
1	rs66499983	245082988	1.13	0.0277720651096363	1.01	0.0578993944755651	1.17658648339387	1.88230130656232	0.015	0.0146	0.0232	0.0118	0.1606	0.0132	0.0116	0.0482	0.0031	0.0891	0.1141	0.0284	0.0056	0.1068	0.0255	0.0107	0.0152	0.0045	0.0032	0.0308	0.0274	0.0319	0.0758	0.0281	0.0904	0.0035
1	rs901666	245092832	1.13	0.0277720651096363	1.01	0.0578993944755651	1.15259500436002	1.95323757534639	0.0149	0.0146	0.0232	0.0118	0.1606	0.0131	0.0117	0.0483	0.0031	0.0892	0.1142	0.0282	0.0056	0.1068	0.0254	0.0107	0.0152	0.0046	0.0032	0.0309	0.0274	0.0318	0.0757	0.0281	0.0905	0.0035
1	rs6429509	245098028	1.13	0.0277720651096363	1.01	0.0578993944755651	1.13330732751216	1.93145453138183	0.0148	0.0146	0.0232	0.0118	0.1606	0.013	0.0117	0.0484	0.0031	0.0893	0.1143	0.0282	0.0057	0.1069	0.0254	0.0107	0.0152	0.0046	0.0032	0.0309	0.0274	0.0317	0.0758	0.0281	0.0905	0.0034
1	rs10803249	245102091	1.12	0.033473375534751	1.01	0.0578993944755651	1.0585091096992	1.93823578464532	0.0147	0.0146	0.0235	0.0116	0.1609	0.013	0.0116	0.0488	0.0032	0.0894	0.114	0.0277	0.0057	0.1068	0.0251	0.0109	0.0152	0.0045	0.0032	0.0312	0.0275	0.0317	0.0759	0.0281	0.0906	0.0034
1	rs12758997	245104596	1.12	0.033473375534751	1.01	0.0578993944755651	1.00453827104212	2.14404499806995	0.0146	0.0146	0.0238	0.0113	0.1612	0.0129	0.0115	0.0489	0.0032	0.0894	0.1144	0.0275	0.0057	0.1074	0.0251	0.0108	0.015	0.0044	0.0031	0.0312	0.0275	0.0317	0.0757	0.0281	0.0903	0.0033
1	rs12728932	245111127	1.11	0.0400902197142525	1.01	0.0578993944755651	0.76054306456892	1.79460128349514	0.0141	0.0146	0.024	0.0104	0.1612	0.0128	0.0111	0.0493	0.0031	0.0906	0.1153	0.0263	0.0054	0.1093	0.0249	0.0105	0.0144	0.0045	0.0028	0.0313	0.0274	0.0314	0.075	0.028	0.092	0.0031
1	rs7524543	245116281	1.1	0.0477200328108175	1.01	0.0578993944755651	0.852893630925237	1.72909628900453	0.0146	0.0157	0.0246	0.0097	0.1609	0.0129	0.011	0.0493	0.0028	0.0913	0.1153	0.0254	0.0054	0.1102	0.0252	0.0103	0.014	0.0041	0.0029	0.0311	0.0275	0.0313	0.0747	0.0288	0.0919	0.0028
1	rs7522091	245116298	1.1	0.0477200328108175	1.01	0.0578993944755651	0.868697672446198	1.74420819620027	0.0146	0.0157	0.0247	0.0096	0.1609	0.0129	0.011	0.0493	0.0029	0.0913	0.1155	0.0254	0.0054	0.1101	0.0252	0.0103	0.0139	0.0041	0.0029	0.0312	0.0274	0.0313	0.0748	0.0289	0.0919	0.0027
1	rs12082673	245121498	1.1	0.0477200328108175	1	0.069019173236101	0.817472139865624	1.59641906799379	0.0149	0.0157	0.0246	0.0094	0.1603	0.0129	0.0108	0.0489	0.0028	0.0905	0.117	0.0254	0.0052	0.1114	0.0252	0.0103	0.0138	0.0038	0.0028	0.0315	0.0272	0.0312	0.0747	0.0289	0.0919	0.0026
1	rs6429514	245123541	1.1	0.0477200328108175	1	0.069019173236101	0.705271360517548	1.57787025842134	0.0148	0.0157	0.0248	0.0091	0.1603	0.0129	0.0106	0.0487	0.0027	0.0906	0.1178	0.0253	0.0051	0.1125	0.0252	0.0101	0.0136	0.0034	0.0026	0.0317	0.027	0.0312	0.0746	0.0285	0.0921	0.0026
1	rs55984968	245124063	1.09	0.0564630724803212	1	0.069019173236101	0.653435019700581	1.43806932805246	0.0146	0.0157	0.0248	0.0087	0.1605	0.0128	0.0105	0.0486	0.0025	0.0906	0.1177	0.025	0.0049	0.1138	0.0251	0.0098	0.0134	0.0033	0.0025	0.0323	0.027	0.0309	0.0746	0.0281	0.0934	0.0025
1	rs72635950	245124194	1.09	0.0564630724803212	1	0.069019173236101	0.641623128788199	1.42953992968027	0.0146	0.0157	0.0248	0.0086	0.1607	0.0127	0.0104	0.0485	0.0024	0.0906	0.1176	0.025	0.0049	0.1141	0.0251	0.0097	0.0133	0.0033	0.0025	0.0324	0.027	0.0308	0.0744	0.0281	0.0938	0.0025
1	rs12041867	245124619	1.08	0.0664216607683517	1	0.069019173236101	0.750557582505638	1.51485249506257	0.0147	0.0158	0.0252	0.0083	0.1609	0.0126	0.0101	0.048	0.0024	0.0904	0.117	0.0254	0.0047	0.1153	0.0256	0.0096	0.0131	0.0032	0.0025	0.0325	0.027	0.0306	0.0737	0.028	0.0949	0.0024
1	rs12023400	245124624	1.08	0.0664216607683517	1	0.069019173236101	0.678440538789086	1.5040165276276	0.0146	0.0157	0.0251	0.0083	0.161	0.0125	0.0101	0.0481	0.0024	0.0904	0.1171	0.0253	0.0047	0.1153	0.0257	0.0096	0.0129	0.003	0.0026	0.0326	0.0271	0.0306	0.0739	0.028	0.095	0.0024
1	rs61844237	245133662	1.08	0.0664216607683517	1	0.069019173236101	0.565924734785742	1.20522647230644	0.0151	0.0159	0.0254	0.0074	0.1624	0.0117	0.0086	0.0478	0.0018	0.0906	0.1185	0.0257	0.003	0.1156	0.0259	0.0093	0.0118	0.0031	0.0025	0.0331	0.0267	0.0306	0.0756	0.0275	0.0962	0.0023
1	rs6661972	245136243	1.07	0.0776994191057832	1	0.069019173236101	0.567463782223806	1.4203374693808	0.0152	0.0161	0.0255	0.0073	0.1624	0.0115	0.0086	0.0478	0.0018	0.091	0.1186	0.0258	0.0028	0.1157	0.0259	0.0092	0.0116	0.0031	0.0025	0.0332	0.0269	0.0306	0.0755	0.0275	0.0963	0.0023
1	rs80320338	245150323	1.07	0.0776994191057832	1	0.069019173236101	0.517395596301407	1.48306783208367	0.0152	0.0162	0.0255	0.0072	0.1621	0.0115	0.0086	0.0478	0.0018	0.091	0.1186	0.0258	0.0028	0.1158	0.026	0.0092	0.0114	0.0031	0.0025	0.0332	0.0269	0.0306	0.0755	0.0274	0.0963	0.0023
1	rs10803250	245162068	1.07	0.0776994191057832	1	0.069019173236101	0.466058200191171	1.70015713264362	0.0152	0.0162	0.0254	0.0072	0.1616	0.0114	0.0086	0.0478	0.0018	0.0911	0.1187	0.0259	0.0028	0.116	0.0261	0.0092	0.0111	0.0031	0.0025	0.0333	0.0269	0.0307	0.0756	0.0274	0.0966	0.0023
1	rs34272725	245162574	1.07	0.0776994191057832	1	0.069019173236101	0.465022642346721	1.71102275087457	0.0152	0.0162	0.0255	0.0072	0.1615	0.0114	0.0086	0.0478	0.0018	0.0911	0.1187	0.026	0.0028	0.116	0.0261	0.0092	0.0111	0.0031	0.0025	0.0333	0.0269	0.0307	0.0756	0.0274	0.0965	0.0023
1	rs479597	245162685	1.07	0.0776994191057832	0.99	0.0817332193164052	0.467400001121889	1.70839303044058	0.0152	0.0162	0.0255	0.0072	0.1615	0.0114	0.0086	0.0478	0.0018	0.0911	0.1187	0.026	0.0028	0.116	0.0261	0.0092	0.0111	0.0031	0.0025	0.0333	0.0268	0.0307	0.0756	0.0274	0.0966	0.0023
1	rs4658686	245169112	1.07	0.0776994191057832	0.99	0.0817332193164052	0.460467428117225	1.68860184679783	0.0152	0.0162	0.0255	0.0071	0.1616	0.0114	0.0086	0.0477	0.0018	0.0911	0.1187	0.026	0.0028	0.116	0.0262	0.0092	0.0111	0.0031	0.0025	0.0333	0.0268	0.0307	0.0755	0.0274	0.0966	0.0023
1	rs525207	245189387	1.07	0.0776994191057832	0.99	0.0817332193164052	0.391995363888987	1.57838986205959	0.0152	0.0163	0.0256	0.007	0.1618	0.0113	0.0085	0.0478	0.0018	0.0912	0.119	0.0261	0.0027	0.1158	0.0261	0.0091	0.0107	0.003	0.0024	0.0332	0.0268	0.0306	0.0755	0.0274	0.0973	0.0022
1	rs79170194	245191651	1.07	0.0776994191057832	0.99	0.0817332193164052	0.357775521723869	1.35180297179954	0.0152	0.0164	0.0256	0.0071	0.1619	0.0113	0.0085	0.0478	0.0018	0.0912	0.119	0.0261	0.0026	0.1157	0.0262	0.0092	0.0108	0.003	0.0024	0.0328	0.0267	0.0306	0.0757	0.0275	0.097	0.0022
1	rs1979568	245192472	1.07	0.0776994191057832	0.99	0.0817332193164052	0.349602120646731	1.32667036798017	0.0153	0.0164	0.0256	0.0071	0.1619	0.0113	0.0086	0.0478	0.0018	0.0913	0.119	0.0261	0.0026	0.1157	0.0262	0.0092	0.0108	0.003	0.0024	0.0327	0.0267	0.0307	0.0758	0.0275	0.0969	0.0022
1	rs56065399	245212846	1.08	0.0664216607683517	0.99	0.0817332193164052	0.317183814455492	1.2244673130837	0.0152	0.017	0.0252	0.0073	0.1618	0.0114	0.0086	0.0481	0.0017	0.0915	0.1191	0.026	0.0025	0.1153	0.0259	0.0094	0.0109	0.003	0.0024	0.0325	0.0265	0.0306	0.0761	0.0275	0.0966	0.0021
1	rs7533334	245219771	1.08	0.0664216607683517	0.99	0.0817332193164052	0.315431077680907	1.26561316136919	0.0152	0.017	0.0252	0.0074	0.1618	0.0114	0.0086	0.0481	0.0017	0.0916	0.1191	0.026	0.0025	0.1152	0.0258	0.0094	0.0109	0.003	0.0024	0.0325	0.0265	0.0306	0.0762	0.0275	0.0966	0.0021
1	rs74321246	245223608	1.08	0.0664216607683517	0.99	0.0817332193164052	0.308718397991766	1.23726869503547	0.0152	0.017	0.0252	0.0074	0.1618	0.0115	0.0086	0.0481	0.0017	0.0916	0.1191	0.026	0.0025	0.1152	0.0257	0.0094	0.0109	0.0029	0.0024	0.0325	0.0265	0.0307	0.0762	0.0275	0.0966	0.0021
1	rs114857971	245227316	1.08	0.0664216607683517	0.99	0.0817332193164052	0.306005435657409	1.21616726631552	0.0152	0.0171	0.0251	0.0074	0.1618	0.0115	0.0086	0.0481	0.0017	0.0916	0.1191	0.026	0.0025	0.1152	0.0257	0.0094	0.0109	0.0029	0.0024	0.0325	0.0265	0.0307	0.0762	0.0275	0.0966	0.0021
1	rs12033265	245235876	1.08	0.0664216607683517	0.99	0.0817332193164052	0.296246945696973	1.22629465281249	0.0152	0.0172	0.0251	0.0074	0.1619	0.0115	0.0086	0.0482	0.0017	0.0917	0.119	0.0259	0.0025	0.115	0.0255	0.0095	0.0109	0.0029	0.0024	0.0324	0.0265	0.0307	0.0763	0.0275	0.0965	0.0021
1	rs115289413	245237137	1.08	0.0664216607683517	0.99	0.0817332193164052	0.291958412742446	1.20439833663069	0.0152	0.0172	0.0251	0.0074	0.1619	0.0115	0.0086	0.0483	0.0017	0.0917	0.119	0.0259	0.0025	0.115	0.0255	0.0095	0.0109	0.0029	0.0024	0.0324	0.0265	0.0307	0.0763	0.0274	0.0965	0.0021
1	rs10927387	245245402	1.08	0.0664216607683517	0.99	0.0817332193164052	0.296246945696973	1.1812517185806	0.0152	0.0175	0.025	0.0075	0.1619	0.0117	0.0087	0.0483	0.0017	0.0917	0.1189	0.0258	0.0025	0.1151	0.0254	0.0095	0.0109	0.0029	0.0024	0.0322	0.0265	0.0306	0.0764	0.0274	0.0966	0.0022
1	rs76577803	245247095	1.08	0.0664216607683517	1	0.069019173236101	0.289420399882121	1.16592025563421	0.0152	0.0175	0.025	0.0075	0.1619	0.0117	0.0087	0.0483	0.0017	0.0917	0.1189	0.0258	0.0026	0.115	0.0254	0.0095	0.0109	0.0029	0.0024	0.0322	0.0265	0.0306	0.0764	0.0274	0.0966	0.0022
1	rs55933343	245248256	1.08	0.0664216607683517	1	0.069019173236101	0.285896555809643	1.14914667410174	0.0151	0.0175	0.0249	0.0075	0.1619	0.0117	0.0087	0.0483	0.0017	0.0917	0.1188	0.0258	0.0026	0.115	0.0254	0.0096	0.0109	0.0029	0.0024	0.0321	0.0265	0.0306	0.0764	0.0274	0.0966	0.0022
1	rs1001415	245249432	1.08	0.0664216607683517	1	0.069019173236101	0.286941773833271	1.14569874988585	0.0151	0.0175	0.0249	0.0075	0.1619	0.0117	0.0087	0.0483	0.0017	0.0917	0.1188	0.0258	0.0026	0.115	0.0254	0.0096	0.0109	0.0029	0.0024	0.0321	0.0265	0.0306	0.0764	0.0274	0.0966	0.0022
1	rs74152864	245249749	1.08	0.0664216607683517	1	0.069019173236101	0.288179662405235	1.15144633086909	0.0151	0.0175	0.0249	0.0075	0.1619	0.0117	0.0087	0.0483	0.0017	0.0917	0.1188	0.0258	0.0026	0.115	0.0254	0.0096	0.0109	0.0029	0.0024	0.0321	0.0265	0.0306	0.0764	0.0274	0.0966	0.0022
1	rs74749788	245249945	1.08	0.0664216607683517	1	0.069019173236101	0.287369951243247	1.1448780922169	0.0151	0.0175	0.0249	0.0075	0.1619	0.0117	0.0087	0.0483	0.0017	0.0917	0.1188	0.0258	0.0026	0.1149	0.0254	0.0096	0.0109	0.0029	0.0024	0.0321	0.0265	0.0306	0.0764	0.0274	0.0966	0.0022
1	rs41267523	245254522	1.08	0.0664216607683517	1	0.069019173236101	0.269589171535848	1.05753967813739	0.0151	0.0175	0.025	0.0077	0.1617	0.0118	0.0088	0.0484	0.0017	0.0915	0.1188	0.0258	0.0026	0.1147	0.0254	0.0098	0.0109	0.0029	0.0025	0.0322	0.0265	0.0305	0.0764	0.0274	0.0963	0.0022
1	rs2945	245255022	1.08	0.0664216607683517	1	0.069019173236101	0.26656326465481	1.01420399042355	0.0151	0.0175	0.025	0.0077	0.1617	0.0118	0.0088	0.0484	0.0017	0.0915	0.1188	0.0258	0.0026	0.1147	0.0254	0.0098	0.0109	0.0029	0.0025	0.0322	0.0265	0.0305	0.0764	0.0274	0.0963	0.0022
1	rs4658698	245268412	1.08	0.0664216607683517	1	0.069019173236101	0.227614733445414	0.658218820067993	0.0149	0.0177	0.0248	0.0076	0.1613	0.0117	0.0087	0.0484	0.0018	0.0912	0.1193	0.0261	0.0025	0.1142	0.0253	0.0101	0.011	0.0031	0.0025	0.0323	0.0266	0.0306	0.0768	0.0272	0.0954	0.0023
1	rs5015334	245273390	1.09	0.0564630724803212	1	0.069019173236101	0.224691601826047	0.695218792016143	0.0149	0.0177	0.0248	0.0075	0.161	0.0117	0.0087	0.0485	0.0018	0.0913	0.1195	0.0262	0.0025	0.1139	0.0253	0.0102	0.011	0.0032	0.0026	0.0323	0.0266	0.0307	0.0769	0.027	0.0951	0.0024
1	rs10927396	245278913	1.09	0.0564630724803212	1	0.069019173236101	0.245245262277431	0.587800653789287	0.0148	0.0178	0.0247	0.0072	0.1614	0.0117	0.0086	0.0485	0.0018	0.0914	0.1196	0.0262	0.0025	0.1138	0.0253	0.0102	0.0109	0.0033	0.0026	0.0323	0.0266	0.0307	0.077	0.027	0.0948	0.0024
1	rs12117676	245287508	1.12	0.033473375534751	1	0.069019173236101	0.312537789085471	0.604689575362961	0.0137	0.0183	0.0237	0.0073	0.1596	0.0115	0.0091	0.0493	0.002	0.0956	0.1206	0.0267	0.0031	0.1109	0.0248	0.0116	0.0101	0.0052	0.0027	0.0332	0.0249	0.0316	0.0781	0.0263	0.0899	0.0029
1	rs6672147	245288493	1.12	0.033473375534751	1	0.069019173236101	0.327756261862191	0.614473617747617	0.0136	0.0185	0.0236	0.0074	0.1596	0.0112	0.0091	0.0495	0.002	0.0959	0.1207	0.0268	0.0031	0.1105	0.0246	0.0117	0.01	0.0055	0.0027	0.0333	0.0248	0.0316	0.0785	0.0262	0.0894	0.0029
1	rs4658702	245290111	1.12	0.033473375534751	1	0.069019173236101	0.342256300003026	0.629653692671929	0.0136	0.0185	0.0235	0.0074	0.1594	0.0112	0.0092	0.0496	0.0021	0.0959	0.1208	0.0269	0.0031	0.1105	0.0246	0.0117	0.01	0.0056	0.0027	0.0332	0.0248	0.0316	0.0785	0.0263	0.0892	0.0029
1	rs74155857	245290345	1.12	0.033473375534751	1	0.069019173236101	0.339236684660293	0.631684251863888	0.0136	0.0185	0.0235	0.0074	0.1594	0.0112	0.0092	0.0496	0.0021	0.0958	0.1207	0.0269	0.0031	0.1104	0.0246	0.0117	0.01	0.0056	0.0027	0.0332	0.0248	0.0317	0.0785	0.0263	0.0891	0.0029
1	rs78176282	245291857	1.12	0.033473375534751	1	0.069019173236101	0.336386081913937	0.631684251863888	0.0136	0.0185	0.0236	0.0074	0.1594	0.0112	0.0092	0.0496	0.0021	0.0959	0.1208	0.0269	0.0031	0.1104	0.0246	0.0117	0.01	0.0056	0.0027	0.0333	0.0248	0.0317	0.0785	0.0262	0.089	0.0029
1	rs116615012	245297239	1.12	0.033473375534751	1	0.069019173236101	0.298573680281903	0.608138515335024	0.0135	0.0186	0.0236	0.0073	0.1594	0.0111	0.0092	0.0499	0.0022	0.096	0.1208	0.0269	0.0033	0.1102	0.0246	0.0117	0.0099	0.0057	0.0027	0.0333	0.0248	0.0318	0.0786	0.0262	0.0885	0.003
1	rs61842073	245297240	1.12	0.033473375534751	1	0.069019173236101	0.29867083750123	0.607563368820833	0.0135	0.0186	0.0236	0.0073	0.1594	0.0111	0.0092	0.0499	0.0022	0.096	0.1208	0.0269	0.0033	0.1102	0.0246	0.0117	0.0099	0.0057	0.0027	0.0333	0.0248	0.0317	0.0786	0.0262	0.0885	0.003
1	rs6695835	245297324	1.12	0.033473375534751	1	0.069019173236101	0.302277452674802	0.615627120305377	0.0135	0.0186	0.0236	0.0073	0.1594	0.0111	0.0091	0.0499	0.0022	0.096	0.1208	0.0269	0.0033	0.1101	0.0246	0.0116	0.0099	0.0057	0.0027	0.0334	0.0248	0.0316	0.0788	0.0263	0.0884	0.003
1	rs1933160	245297608	1.12	0.033473375534751	1	0.069019173236101	0.297554543341254	0.635314044445478	0.0135	0.0186	0.0236	0.0073	0.1594	0.0111	0.0092	0.05	0.0022	0.0961	0.1209	0.0269	0.0034	0.1099	0.0246	0.0116	0.0099	0.0057	0.0027	0.0334	0.0248	0.0316	0.0787	0.0262	0.0883	0.003
1	rs75304196	245302653	1.13	0.0277720651096363	0.99	0.0817332193164052	0.421448300999846	0.698038145406525	0.013	0.0185	0.0236	0.0072	0.1592	0.0111	0.0092	0.0511	0.0022	0.0973	0.1211	0.0269	0.0038	0.1087	0.0247	0.0119	0.0099	0.0058	0.0028	0.0336	0.0248	0.032	0.0787	0.0254	0.0867	0.003
1	rs79743855	245303298	1.13	0.0277720651096363	0.99	0.0817332193164052	0.445561217484336	0.704428228863888	0.013	0.0185	0.0236	0.0071	0.159	0.0112	0.0092	0.0512	0.0022	0.0974	0.1212	0.0269	0.0039	0.1084	0.0248	0.012	0.0099	0.0058	0.0028	0.0337	0.0248	0.0321	0.078	0.0253	0.0873	0.003
1	rs7549529	245305530	1.13	0.0277720651096363	0.99	0.0817332193164052	0.506997873373708	0.836672295159285	0.0129	0.0184	0.0235	0.0072	0.1585	0.0113	0.0094	0.0515	0.0022	0.0977	0.1211	0.0267	0.0041	0.1076	0.0251	0.0124	0.0098	0.0059	0.0028	0.0339	0.0247	0.0325	0.0784	0.0249	0.0869	0.0029
1	rs67127607	245305596	1.13	0.0277720651096363	0.99	0.0817332193164052	0.497959244831762	0.849042840666859	0.0129	0.0184	0.0235	0.0072	0.1582	0.0113	0.0094	0.0515	0.0022	0.0977	0.1211	0.0268	0.0041	0.1075	0.0251	0.0124	0.0098	0.0059	0.0028	0.0339	0.0247	0.0326	0.0784	0.0249	0.0869	0.0029
1	rs2365084	245307406	1.13	0.0277720651096363	0.99	0.0817332193164052	0.505031827348103	0.876389145109534	0.0129	0.0184	0.0236	0.0071	0.1583	0.0112	0.0095	0.0516	0.0022	0.0978	0.1213	0.0267	0.0041	0.1074	0.0252	0.0124	0.0098	0.0059	0.0028	0.0339	0.0245	0.0327	0.0784	0.0249	0.0868	0.003
1	rs6664750	245315987	1.13	0.0277720651096363	0.98	0.0961760782036991	0.428553924573794	0.823570266747714	0.0129	0.0184	0.0236	0.0072	0.1586	0.0112	0.0095	0.0517	0.0022	0.0978	0.1215	0.0267	0.0042	0.1072	0.0253	0.0124	0.0098	0.0059	0.0028	0.0338	0.0244	0.0326	0.0785	0.0248	0.0865	0.003
1	rs61842075	245321162	1.13	0.0277720651096363	0.98	0.0961760782036991	0.522278052310459	0.87373998993745	0.0129	0.0182	0.0236	0.0071	0.159	0.0111	0.0094	0.0518	0.0022	0.0981	0.1217	0.0269	0.0042	0.107	0.0254	0.0123	0.0097	0.0057	0.0028	0.0338	0.0244	0.0326	0.0787	0.0247	0.0858	0.0029
1	rs6429526	245322266	1.14	0.0228924042877042	0.98	0.0961760782036991	0.555869196333793	0.883409507884197	0.0129	0.0182	0.0236	0.007	0.1591	0.011	0.0094	0.0518	0.0022	0.0982	0.1219	0.0269	0.0042	0.107	0.0254	0.0123	0.0097	0.0057	0.0028	0.0339	0.0244	0.0326	0.0787	0.0246	0.0856	0.0029
1	rs11576530	245328972	1.14	0.0228924042877042	0.99	0.0817332193164052	0.441694214094478	0.804841401128172	0.0128	0.0182	0.0235	0.0069	0.1594	0.011	0.0093	0.052	0.0023	0.0986	0.1221	0.027	0.0043	0.107	0.0255	0.0123	0.0096	0.0056	0.0028	0.0339	0.0246	0.0326	0.0786	0.0244	0.0852	0.0029
1	rs945951	245329981	1.14	0.0228924042877042	0.98	0.0961760782036991	0.438375967601549	0.816497900323068	0.0128	0.0182	0.0235	0.0069	0.1593	0.011	0.0093	0.052	0.0023	0.0986	0.1221	0.027	0.0043	0.107	0.0255	0.0123	0.0096	0.0056	0.0028	0.0339	0.0246	0.0326	0.0786	0.0244	0.0852	0.0029
1	rs1010508	245332964	1.14	0.0228924042877042	0.98	0.0961760782036991	0.425284998509469	0.709490064949739	0.0126	0.0182	0.0235	0.0068	0.1596	0.0108	0.0093	0.0524	0.0022	0.0989	0.1227	0.0269	0.0043	0.1067	0.0254	0.0122	0.0095	0.0055	0.0027	0.034	0.0248	0.0327	0.0789	0.0241	0.0845	0.0029
1	rs74153106	245336800	1.15	0.0187447358909628	0.98	0.0961760782036991	0.254600219536139	0.52448296337943	0.012	0.0182	0.0231	0.0063	0.1643	0.01	0.0088	0.0543	0.0022	0.1006	0.1256	0.0267	0.0042	0.1055	0.025	0.0115	0.0094	0.0048	0.0025	0.0341	0.0261	0.0323	0.077	0.0223	0.0826	0.0031
1	rs114257724	245336818	1.15	0.0187447358909628	0.98	0.0961760782036991	0.252909279206347	0.523512244756968	0.012	0.0182	0.0231	0.0063	0.1644	0.01	0.0088	0.0543	0.0022	0.1005	0.1255	0.0267	0.0042	0.1055	0.025	0.0115	0.0094	0.0048	0.0025	0.0341	0.0261	0.0323	0.077	0.0223	0.0826	0.0031
1	rs74810004	245337496	1.15	0.0187447358909628	0.98	0.0961760782036991	0.200149812826243	0.534075459298348	0.0119	0.0182	0.023	0.0062	0.1651	0.0098	0.0087	0.0549	0.0021	0.1009	0.126	0.0267	0.0041	0.1053	0.0249	0.0114	0.0094	0.0045	0.0024	0.0342	0.0264	0.0323	0.0767	0.022	0.0823	0.003
1	rs74605389	245338416	1.15	0.0187447358909628	0.98	0.0961760782036991	0.177170835392919	0.499255768826546	0.0118	0.0181	0.0231	0.0061	0.1659	0.0097	0.0086	0.0551	0.0021	0.1011	0.1264	0.0267	0.0041	0.1052	0.0249	0.0113	0.0094	0.0043	0.0023	0.0342	0.0266	0.0322	0.0766	0.0219	0.082	0.0029
1	rs73125054	245340091	1.15	0.0187447358909628	0.98	0.0961760782036991	0.147794933434196	0.465852187383171	0.0117	0.018	0.0232	0.006	0.1664	0.0097	0.0086	0.0552	0.002	0.1011	0.1267	0.0267	0.0041	0.1052	0.0248	0.0113	0.0093	0.0042	0.0023	0.0341	0.0268	0.0322	0.0765	0.0217	0.0819	0.0029
1	rs6661783	245341817	1.15	0.0187447358909628	0.97	0.112481740502774	0.138338749850533	0.454986217456668	0.0117	0.018	0.0232	0.006	0.1666	0.0097	0.0086	0.0552	0.002	0.1012	0.1269	0.0267	0.0041	0.1053	0.0248	0.0112	0.0093	0.0041	0.0023	0.0341	0.0269	0.0322	0.0765	0.0216	0.0818	0.0029
1	rs4385689	245344663	1.14	0.0228924042877042	0.97	0.112481740502774	0.155191140438552	0.419657116821642	0.0115	0.0182	0.023	0.0056	0.1685	0.0094	0.0082	0.0562	0.0018	0.1012	0.1283	0.027	0.0039	0.1051	0.0247	0.0109	0.009	0.0037	0.0019	0.0341	0.0277	0.0321	0.0762	0.0208	0.0813	0.0026
1	rs4658443	245351287	1.14	0.0228924042877042	0.98	0.0961760782036991	0.121556216812483	0.412215255089743	0.0113	0.0182	0.023	0.0054	0.1694	0.0093	0.008	0.0566	0.0018	0.1014	0.1288	0.027	0.0038	0.1049	0.0247	0.0107	0.0089	0.0036	0.0019	0.0341	0.0279	0.0319	0.0761	0.0204	0.0811	0.0026
1	rs4658446	245352307	1.14	0.0228924042877042	0.98	0.0961760782036991	0.129647421720147	0.41130384207908	0.0113	0.0182	0.0229	0.0054	0.1694	0.0093	0.008	0.0566	0.0018	0.1014	0.1288	0.027	0.0038	0.105	0.0247	0.0107	0.0089	0.0036	0.0019	0.0342	0.028	0.032	0.0762	0.0204	0.0811	0.0026
1	rs56839120	245353613	1.13	0.0277720651096363	0.98	0.0961760782036991	0.128682605207001	0.392678223989459	0.0112	0.0182	0.0229	0.0051	0.1701	0.0092	0.0079	0.0568	0.0018	0.1016	0.129	0.0271	0.0036	0.105	0.0247	0.0105	0.0087	0.0035	0.0019	0.0342	0.0282	0.0319	0.0764	0.0201	0.0808	0.0025
1	rs12565610	245355626	1.13	0.0277720651096363	0.98	0.0961760782036991	0.117102986209897	0.377086704297892	0.0109	0.0181	0.023	0.0049	0.1715	0.009	0.0077	0.0572	0.0017	0.1023	0.1295	0.0272	0.0034	0.1043	0.0247	0.0103	0.0085	0.0033	0.0018	0.0345	0.0286	0.0318	0.0764	0.0199	0.0805	0.0024
1	rs4658447	245359604	1.12	0.033473375534751	0.98	0.0961760782036991	0.109997285613495	0.435440935232717	0.0105	0.0178	0.0232	0.0046	0.173	0.0084	0.0072	0.0591	0.0017	0.1033	0.1311	0.027	0.0026	0.103	0.0241	0.0095	0.0081	0.0029	0.0018	0.0342	0.0294	0.0314	0.0762	0.0193	0.0817	0.0023
1	rs56128316	245361122	1.12	0.033473375534751	0.98	0.0961760782036991	0.11898677620333	0.452046641999105	0.0106	0.0178	0.0231	0.0046	0.1731	0.0083	0.0071	0.0593	0.0016	0.1035	0.1315	0.027	0.0025	0.103	0.0241	0.0094	0.008	0.0029	0.0017	0.0343	0.0295	0.0313	0.0762	0.0192	0.0817	0.0022
1	rs12027773	245362680	1.12	0.033473375534751	0.98	0.0961760782036991	0.102299995600051	0.388827975028537	0.0106	0.0177	0.0231	0.0045	0.1737	0.0082	0.007	0.0593	0.0017	0.1036	0.1319	0.0268	0.0023	0.103	0.0239	0.0091	0.0079	0.0029	0.0017	0.0345	0.0297	0.0312	0.076	0.019	0.0819	0.0022
1	rs10802198	245366662	1.12	0.033473375534751	0.98	0.0961760782036991	0.0824902465630411	0.412866600623244	0.0107	0.0178	0.023	0.0042	0.1745	0.0078	0.0067	0.0597	0.0016	0.1039	0.1327	0.0268	0.002	0.1034	0.0236	0.0086	0.0076	0.0027	0.0016	0.0346	0.0299	0.031	0.076	0.0188	0.0824	0.0021
1	rs6697031	245367423	1.12	0.033473375534751	0.98	0.0961760782036991	0.0908897729362469	0.414952784916233	0.0107	0.0178	0.023	0.0042	0.1747	0.0077	0.0067	0.0597	0.0016	0.1039	0.1328	0.0268	0.002	0.1035	0.0236	0.0086	0.0076	0.0027	0.0016	0.0346	0.0299	0.031	0.076	0.0187	0.0825	0.0021
1	rs55858959	245370329	1.12	0.033473375534751	0.98	0.0961760782036991	0.0959986095130086	0.414300545224982	0.0107	0.0177	0.0229	0.0041	0.175	0.0076	0.0066	0.0599	0.0016	0.104	0.1332	0.0268	0.0018	0.1037	0.0234	0.0083	0.0075	0.0026	0.0015	0.0346	0.03	0.0309	0.076	0.0185	0.0827	0.002
1	rs115804778	245375936	1.11	0.0400902197142525	0.98	0.0961760782036991	0.108473420850691	0.429371962541054	0.0108	0.0177	0.0228	0.0039	0.1756	0.0072	0.0064	0.0603	0.0015	0.1043	0.1341	0.0268	0.0015	0.1041	0.0231	0.0078	0.0072	0.0025	0.0014	0.0347	0.0301	0.0308	0.0762	0.0182	0.0831	0.0019
1	rs7549180	245376084	1.11	0.0400902197142525	0.98	0.0961760782036991	0.108229740004121	0.426740424435094	0.0108	0.0177	0.0228	0.0039	0.1756	0.0072	0.0064	0.0603	0.0015	0.1043	0.1341	0.0268	0.0015	0.1041	0.0231	0.0078	0.0072	0.0025	0.0014	0.0347	0.0301	0.0308	0.0762	0.0182	0.0831	0.0019
1	rs4658726	245379167	1.11	0.0400902197142525	0.98	0.0961760782036991	0.0990667333276475	0.380776902725639	0.0108	0.0176	0.0228	0.0038	0.1757	0.0071	0.0063	0.0604	0.0015	0.1043	0.1342	0.0268	0.0015	0.1042	0.0231	0.0078	0.0071	0.0025	0.0014	0.0347	0.0302	0.0308	0.0762	0.0181	0.0832	0.0019
1	rs75258849	245379820	1.11	0.0400902197142525	0.98	0.0961760782036991	0.0980203377848887	0.374420789969283	0.0108	0.0176	0.0228	0.0038	0.1757	0.0071	0.0063	0.0604	0.0015	0.1043	0.1343	0.0268	0.0015	0.1042	0.0231	0.0078	0.0071	0.0025	0.0014	0.0347	0.0302	0.0307	0.0762	0.018	0.0832	0.0019
1	rs61832174	245380639	1.11	0.0400902197142525	0.98	0.0961760782036991	0.0870376010472014	0.359039301528281	0.0108	0.0176	0.0229	0.0038	0.1757	0.0071	0.0063	0.0604	0.0015	0.1043	0.1344	0.0268	0.0015	0.1041	0.0231	0.0078	0.0071	0.0025	0.0014	0.0347	0.0302	0.0307	0.0762	0.018	0.0832	0.0019
1	rs71636528	245381000	1.11	0.0400902197142525	0.98	0.0961760782036991	0.0845821674091836	0.343843232318371	0.0108	0.0176	0.0229	0.0038	0.1757	0.0071	0.0063	0.0604	0.0015	0.1043	0.1344	0.0268	0.0015	0.1041	0.0231	0.0077	0.0071	0.0025	0.0014	0.0347	0.0302	0.0307	0.0762	0.018	0.0833	0.0019
1	rs115688754	245388665	1.11	0.0400902197142525	0.97	0.112481740502774	0.0921810666927822	0.328838600465995	0.0109	0.0179	0.023	0.0037	0.1764	0.0069	0.0063	0.0605	0.0014	0.1043	0.1352	0.0266	0.0014	0.104	0.0226	0.0076	0.0069	0.0025	0.0013	0.0347	0.0301	0.0305	0.0761	0.0178	0.0835	0.0019
1	rs59217125	245394923	1.11	0.0400902197142525	0.97	0.112481740502774	0.0878185620881892	0.315720605577904	0.0109	0.018	0.0231	0.0037	0.1765	0.0069	0.0062	0.0605	0.0014	0.1043	0.1353	0.0267	0.0014	0.1041	0.0226	0.0075	0.0069	0.0025	0.0013	0.0346	0.0301	0.0305	0.0761	0.0178	0.0836	0.0019
1	rs7547212	245400260	1.11	0.0400902197142525	0.97	0.112481740502774	0.0668651030667458	0.269367963346765	0.011	0.018	0.0231	0.0037	0.1767	0.0068	0.0062	0.0606	0.0014	0.1043	0.1356	0.0268	0.0014	0.104	0.0224	0.0074	0.0068	0.0024	0.0013	0.0346	0.0299	0.0304	0.076	0.0177	0.0837	0.0019
1	rs114714537	245405229	1.11	0.0400902197142525	0.97	0.112481740502774	0.0669447580168334	0.252508831443636	0.011	0.0183	0.0232	0.0036	0.177	0.0066	0.0061	0.0605	0.0014	0.1045	0.1359	0.0269	0.0014	0.104	0.0223	0.0072	0.0067	0.0024	0.0013	0.0346	0.0298	0.0304	0.0758	0.0176	0.084	0.0019
1	rs2941279	245407878	1.11	0.0400902197142525	0.96	0.130782650589638	0.0612169627830254	0.253298491117694	0.011	0.0184	0.0233	0.0035	0.1773	0.0065	0.0061	0.0604	0.0014	0.1046	0.1361	0.0269	0.0014	0.1039	0.0223	0.0071	0.0066	0.0024	0.0013	0.0345	0.0297	0.0303	0.0757	0.0175	0.0842	0.0019
1	rs7551368	245412155	1.11	0.0400902197142525	0.96	0.130782650589638	0.0636525229325186	0.255332611016849	0.0111	0.0185	0.0232	0.0035	0.1775	0.0063	0.006	0.0604	0.0014	0.1049	0.1362	0.0268	0.0013	0.1038	0.0222	0.007	0.0066	0.0024	0.0012	0.0345	0.0297	0.0302	0.0756	0.0174	0.0845	0.0018
1	rs6677836	245420078	1.11	0.0400902197142525	0.96	0.130782650589638	0.0653242203907216	0.242537332880538	0.0112	0.0186	0.0232	0.0034	0.1778	0.006	0.0059	0.0604	0.0013	0.1055	0.1365	0.0267	0.0013	0.1037	0.0221	0.0067	0.0066	0.0023	0.0012	0.0344	0.0298	0.0299	0.0754	0.0173	0.085	0.0018
1	rs6428906	245422577	1.11	0.0400902197142525	0.96	0.130782650589638	0.0538500573493319	0.234344671015195	0.0112	0.0187	0.0232	0.0034	0.1778	0.0059	0.0059	0.0605	0.0013	0.1058	0.1367	0.0266	0.0013	0.1036	0.022	0.0067	0.0066	0.0023	0.0012	0.0344	0.0299	0.0298	0.0753	0.0172	0.0852	0.0018
1	rs12023946	245422789	1.11	0.0400902197142525	0.96	0.130782650589638	0.0561591303228734	0.233794382761403	0.0112	0.0187	0.0232	0.0034	0.1779	0.0059	0.0059	0.0605	0.0013	0.1058	0.1366	0.0266	0.0013	0.1037	0.022	0.0067	0.0066	0.0023	0.0012	0.0344	0.0298	0.0298	0.0753	0.0172	0.0852	0.0018
1	rs7513602	245431939	1.11	0.0400902197142525	0.96	0.130782650589638	0.0575541261886026	0.267873511848278	0.0112	0.0186	0.0232	0.0033	0.1785	0.0059	0.0058	0.0607	0.0013	0.1058	0.1367	0.0266	0.0013	0.1042	0.0219	0.0066	0.0065	0.0022	0.0011	0.0345	0.0297	0.0295	0.0756	0.0166	0.0853	0.0017
1	rs55704495	245434605	1.11	0.0400902197142525	0.96	0.130782650589638	0.055769783450826	0.242092185144619	0.0112	0.0186	0.0231	0.0032	0.1786	0.0059	0.0059	0.0608	0.0012	0.1061	0.1367	0.0266	0.0013	0.1041	0.0219	0.0065	0.0065	0.0022	0.0011	0.0345	0.0297	0.0296	0.0755	0.0166	0.0853	0.0017
1	rs6702533	245443262	1.1	0.0477200328108175	0.96	0.130782650589638	0.0675641903103964	0.22537301434759	0.0113	0.0186	0.0232	0.0032	0.1791	0.0056	0.0058	0.0607	0.0012	0.1064	0.1369	0.0267	0.0012	0.1041	0.0219	0.0066	0.0065	0.0022	0.0011	0.0346	0.0296	0.0292	0.0752	0.0166	0.0853	0.0017
1	rs10924145	245446936	1.1	0.0477200328108175	0.96	0.130782650589638	0.0625030518920837	0.22591680768876	0.0114	0.0186	0.0232	0.0031	0.1792	0.0056	0.0058	0.0607	0.0012	0.1064	0.1369	0.0267	0.0012	0.1041	0.0219	0.0066	0.0065	0.0022	0.001	0.0347	0.0296	0.0291	0.0752	0.0166	0.0853	0.0016
1	rs35781076	245453692	1.1	0.0477200328108175	0.96	0.130782650589638	0.054386527307436	0.220822063965596	0.0114	0.0186	0.0232	0.0031	0.1795	0.0056	0.0058	0.0608	0.0012	0.1065	0.1369	0.0268	0.0012	0.1041	0.0219	0.0065	0.0065	0.0022	0.001	0.0346	0.0296	0.0291	0.0751	0.0165	0.0854	0.0014
1	rs10924161	245454615	1.1	0.0477200328108175	0.96	0.130782650589638	0.0535573732270422	0.223310497914428	0.0114	0.0186	0.0232	0.0031	0.1794	0.0056	0.0058	0.0608	0.0012	0.1065	0.1369	0.0268	0.0012	0.1041	0.0219	0.0065	0.0065	0.0022	0.001	0.0346	0.0296	0.0291	0.0752	0.0165	0.0854	0.0014
1	rs115634788	245458633	1.1	0.0477200328108175	0.96	0.130782650589638	0.050507031013448	0.233574384272801	0.0114	0.0186	0.0232	0.0031	0.1795	0.0056	0.0058	0.0609	0.0011	0.1065	0.137	0.0268	0.0012	0.1041	0.0219	0.0064	0.0065	0.0022	0.001	0.0346	0.0295	0.029	0.0751	0.0166	0.0856	0.0013
1	rs12137942	245460088	1.1	0.0477200328108175	0.96	0.130782650589638	0.0483577551561291	0.219096369421157	0.0114	0.0186	0.0232	0.003	0.1796	0.0056	0.0058	0.0609	0.0011	0.1065	0.137	0.0268	0.0012	0.1041	0.022	0.0064	0.0065	0.0022	0.001	0.0345	0.0295	0.029	0.0751	0.0166	0.0856	0.0012
1	rs2364339	245461981	1.1	0.0477200328108175	0.95	0.15120882267165	0.0455124530204947	0.220390224613023	0.0114	0.0186	0.0232	0.003	0.1796	0.0056	0.0058	0.0609	0.0011	0.1065	0.137	0.0268	0.0012	0.1041	0.0219	0.0064	0.0065	0.0022	0.001	0.0345	0.0295	0.029	0.0751	0.0166	0.0857	0.0012
1	rs34399176	245462654	1.1	0.0477200328108175	0.95	0.15120882267165	0.0463646866204194	0.228969909277093	0.0114	0.0186	0.0232	0.003	0.1796	0.0056	0.0058	0.0609	0.0011	0.1065	0.137	0.0268	0.0012	0.1041	0.0219	0.0064	0.0065	0.0022	0.001	0.0345	0.0295	0.029	0.0751	0.0166	0.0856	0.0012
1	rs114546149	245464740	1.1	0.0477200328108175	0.95	0.15120882267165	0.0554525692546087	0.25635159060674	0.0114	0.0186	0.0232	0.003	0.1796	0.0056	0.0058	0.0609	0.0011	0.1065	0.1369	0.0268	0.0012	0.1041	0.0219	0.0063	0.0065	0.0022	0.001	0.0346	0.0295	0.029	0.075	0.0167	0.0857	0.0012
1	rs11587402	245469360	1.1	0.0477200328108175	0.95	0.15120882267165	0.0476553014722804	0.22831455349627	0.0114	0.0187	0.0231	0.003	0.1796	0.0056	0.0058	0.0609	0.0011	0.1066	0.1367	0.0269	0.0013	0.1042	0.022	0.0063	0.0066	0.0022	0.001	0.0347	0.0296	0.0289	0.0747	0.0167	0.0858	0.0012
1	rs12120571	245470001	1.1	0.0477200328108175	0.95	0.15120882267165	0.0462400573598028	0.239648551650658	0.0114	0.0187	0.0231	0.003	0.1796	0.0056	0.0058	0.0609	0.0011	0.1066	0.1367	0.0267	0.0013	0.1042	0.0221	0.0063	0.0065	0.0022	0.001	0.0347	0.0296	0.0289	0.0746	0.0166	0.0858	0.0012
1	rs34597315	245472714	1.1	0.0477200328108175	0.95	0.15120882267165	0.058078598606914	0.308741294732316	0.0114	0.0188	0.0231	0.003	0.1797	0.0056	0.0058	0.0609	0.0011	0.1065	0.1366	0.0267	0.0013	0.1041	0.0221	0.0063	0.0065	0.0023	0.001	0.0348	0.0297	0.0289	0.0745	0.0167	0.0858	0.0012
1	rs61282912	245480149	1.1	0.0477200328108175	0.94	0.173887076546345	0.0568358974722665	0.270864990982029	0.0116	0.0188	0.0233	0.0032	0.1806	0.0057	0.006	0.061	0.0011	0.1064	0.1357	0.0268	0.0016	0.1024	0.0223	0.0064	0.0064	0.0022	0.001	0.0349	0.0302	0.0292	0.0731	0.017	0.0863	0.0011
1	rs57249679	245480344	1.1	0.0477200328108175	0.93	0.198940398764014	0.0553646683613924	0.270058579638946	0.0116	0.0188	0.0233	0.0032	0.1806	0.0057	0.006	0.0609	0.0011	0.1065	0.1357	0.0268	0.0016	0.1023	0.0223	0.0064	0.0064	0.0022	0.001	0.0349	0.0302	0.0292	0.073	0.0169	0.0865	0.0011
1	rs6701638	245483293	1.1	0.0477200328108175	0.93	0.198940398764014	0.0392146258426867	0.252621592306637	0.0117	0.0187	0.0234	0.0031	0.1814	0.0058	0.006	0.0607	0.0011	0.1066	0.1351	0.0268	0.0017	0.102	0.0224	0.0063	0.0064	0.0022	9e-04	0.0349	0.0301	0.0291	0.0727	0.017	0.0872	0.0011
1	rs6677271	245483332	1.1	0.0477200328108175	0.92	0.226487429171296	0.0390896183585237	0.257825700739154	0.0117	0.0187	0.0234	0.0031	0.1814	0.0058	0.006	0.0607	0.0011	0.1066	0.1351	0.0268	0.0017	0.102	0.0224	0.0063	0.0064	0.0022	9e-04	0.0349	0.0301	0.0291	0.0728	0.017	0.0872	0.0011
1	rs12748580	245483381	1.1	0.0477200328108175	0.91	0.256642068151906	0.0393538458423564	0.256578203829785	0.0117	0.0187	0.0234	0.0031	0.1814	0.0058	0.006	0.0607	0.0011	0.1066	0.1351	0.0268	0.0017	0.102	0.0224	0.0063	0.0064	0.0022	9e-04	0.0349	0.0301	0.0291	0.0728	0.017	0.0872	0.0011
1	rs80249972	245489083	1.1	0.0477200328108175	0.91	0.256642068151906	0.0578792885587148	0.2267877633198	0.0118	0.0187	0.0234	0.0032	0.1814	0.0058	0.006	0.0607	0.0011	0.1067	0.1354	0.027	0.0017	0.1021	0.0225	0.0062	0.0064	0.0021	9e-04	0.0346	0.0301	0.029	0.0722	0.0171	0.0872	0.0011
1	rs77061391	245489437	1.1	0.0477200328108175	0.91	0.256642068151906	0.0599855397550815	0.233904407046799	0.0118	0.0187	0.0234	0.0032	0.1813	0.0057	0.0061	0.0607	0.0011	0.1067	0.1355	0.027	0.0017	0.1021	0.0225	0.0062	0.0064	0.0021	9e-04	0.0346	0.0301	0.029	0.0722	0.0171	0.0873	0.0011
1	rs80141766	245490149	1.1	0.0477200328108175	0.9	0.289513196358555	0.0599484820717615	0.235446497019271	0.0118	0.0187	0.0234	0.0032	0.1814	0.0057	0.0061	0.0607	0.0011	0.1067	0.1355	0.0269	0.0017	0.1021	0.0225	0.0062	0.0064	0.002	9e-04	0.0345	0.0301	0.0289	0.0721	0.0171	0.0874	0.0011
1	rs61829599	245492090	1.1	0.0477200328108175	0.9	0.289513196358555	0.0592288851743001	0.241758495810501	0.0118	0.0186	0.0234	0.0032	0.1816	0.0057	0.0061	0.0607	0.0011	0.1068	0.1355	0.0268	0.0017	0.102	0.0225	0.0062	0.0064	0.002	9e-04	0.0345	0.0301	0.0288	0.0719	0.0172	0.0877	0.0011
1	rs12564802	245494705	1.1	0.0477200328108175	0.9	0.289513196358555	0.0499801975990059	0.23599803355432	0.0118	0.0186	0.0234	0.0033	0.1819	0.0057	0.0061	0.0608	0.0011	0.1068	0.1355	0.0267	0.0017	0.1018	0.0225	0.0062	0.0064	0.002	9e-04	0.0344	0.0301	0.0287	0.0717	0.0172	0.0879	0.0011
1	rs55795234	245494762	1.1	0.0477200328108175	0.9	0.289513196358555	0.0494570812062186	0.235446497019271	0.0118	0.0186	0.0234	0.0033	0.1819	0.0057	0.0061	0.0608	0.0011	0.1068	0.1355	0.0267	0.0017	0.1018	0.0225	0.0062	0.0064	0.002	9e-04	0.0344	0.0301	0.0287	0.0717	0.0172	0.0879	0.0011
1	rs6692030	245496021	1.1	0.0477200328108175	0.89	0.325204496311925	0.0559465354240012	0.278039810743742	0.0118	0.0186	0.0234	0.0033	0.1819	0.0057	0.0061	0.0608	0.0011	0.1067	0.1355	0.0267	0.0017	0.1018	0.0225	0.0062	0.0063	0.0019	9e-04	0.0344	0.0301	0.0287	0.0717	0.0172	0.088	0.0011
1	rs6684741	245502722	1.1	0.0477200328108175	0.89	0.325204496311925	0.0551540857895038	0.28961492171579	0.0119	0.0185	0.0231	0.0034	0.1821	0.0058	0.0062	0.061	0.0011	0.1066	0.135	0.0268	0.0017	0.1016	0.0226	0.0061	0.0063	0.0019	9e-04	0.0344	0.0302	0.0287	0.0714	0.0173	0.0887	0.001
1	rs74770056	245505656	1.1	0.0477200328108175	0.9	0.289513196358555	0.0562478702164995	0.23876192736424	0.0119	0.0182	0.0233	0.0036	0.1824	0.0059	0.0063	0.0613	0.0011	0.1067	0.1348	0.0266	0.0017	0.1012	0.0225	0.0061	0.0062	0.0018	9e-04	0.0343	0.03	0.0288	0.0708	0.0176	0.0892	0.001
1	rs72761145	245507916	1.1	0.0477200328108175	0.9	0.289513196358555	0.0533685581225239	0.24801148331801	0.012	0.0181	0.0235	0.0038	0.1824	0.006	0.0065	0.0615	0.0011	0.1066	0.1342	0.0264	0.0016	0.1005	0.0224	0.0062	0.0062	0.0016	9e-04	0.034	0.0298	0.0291	0.0708	0.0178	0.0901	0.001
1	rs72761147	245508267	1.1	0.0477200328108175	0.88	0.363814363818289	0.0523126655190847	0.234785201672574	0.0121	0.0181	0.0235	0.0038	0.1824	0.0061	0.0065	0.0616	0.0011	0.1066	0.1342	0.0264	0.0016	0.1005	0.0223	0.0062	0.0062	0.0016	9e-04	0.034	0.0298	0.029	0.0707	0.0179	0.0903	0.001
1	rs79890026	245508665	1.1	0.0477200328108175	0.87	0.405435896572436	0.0530093322342275	0.228969909277093	0.0121	0.0181	0.0236	0.0039	0.1824	0.0061	0.0065	0.0616	0.0011	0.1066	0.1341	0.0264	0.0015	0.1004	0.0223	0.0062	0.0062	0.0017	9e-04	0.034	0.0298	0.0291	0.0706	0.0179	0.0904	0.001
1	rs59227625	245511315	1.09	0.0564630724803212	0.87	0.405435896572436	0.0700588275580594	0.263063003381915	0.0121	0.018	0.0238	0.0042	0.1828	0.0062	0.0067	0.0621	0.0011	0.1066	0.1335	0.0262	0.0015	0.0996	0.022	0.0064	0.0062	0.0016	8e-04	0.0337	0.0296	0.0294	0.0702	0.0179	0.0912	9e-04
1	rs12075653	245513751	1.09	0.0564630724803212	0.88	0.363814363818289	0.0873683764560646	0.31971217204012	0.012	0.018	0.0239	0.0043	0.1829	0.0061	0.0068	0.0623	0.0011	0.1066	0.1332	0.0262	0.0015	0.0993	0.0219	0.0064	0.0063	0.0016	8e-04	0.0335	0.0295	0.0295	0.0701	0.0181	0.0913	0.001
1	rs114887415	245515938	1.09	0.0564630724803212	0.88	0.363814363818289	0.0940280693893799	0.359666086638518	0.012	0.0179	0.0239	0.0044	0.1828	0.0061	0.0068	0.0624	0.001	0.1066	0.1331	0.0262	0.0015	0.0991	0.0218	0.0065	0.0064	0.0016	8e-04	0.0334	0.0295	0.0296	0.07	0.0182	0.0914	9e-04
1	rs112566218	245517151	1.09	0.0564630724803212	0.88	0.363814363818289	0.0897783517967597	0.316928604656389	0.012	0.0179	0.024	0.0045	0.1828	0.0062	0.0069	0.0624	0.001	0.1066	0.133	0.0262	0.0015	0.0987	0.0219	0.0065	0.0064	0.0016	8e-04	0.0333	0.0295	0.0297	0.07	0.0184	0.0915	9e-04
1	rs1173846	245518951	1.09	0.0564630724803212	0.88	0.363814363818289	0.0920098583727754	0.32432679690171	0.012	0.0178	0.0241	0.0046	0.1827	0.0062	0.0069	0.0627	0.001	0.1064	0.1329	0.0262	0.0015	0.0985	0.0219	0.0066	0.0065	0.0017	8e-04	0.0333	0.0295	0.0298	0.0698	0.0185	0.0916	9e-04
1	rs4256853	245520118	1.09	0.0564630724803212	0.88	0.363814363818289	0.0844432073848052	0.311142711991857	0.0119	0.0178	0.0241	0.0046	0.1826	0.0062	0.0069	0.0628	0.001	0.1064	0.1328	0.0262	0.0015	0.0983	0.0219	0.0066	0.0066	0.0017	8e-04	0.0332	0.0295	0.0298	0.0698	0.0185	0.0916	9e-04
1	rs614289	245520783	1.09	0.0564630724803212	0.89	0.325204496311925	0.0655990559652414	0.250706823069228	0.0119	0.0178	0.0241	0.0046	0.1826	0.0062	0.007	0.0629	0.001	0.1063	0.1328	0.0262	0.0015	0.0983	0.0219	0.0066	0.0066	0.0017	8e-04	0.0332	0.0295	0.0298	0.0698	0.0186	0.0916	9e-04
1	rs1173847	245528780	1.08	0.0664216607683517	0.89	0.325204496311925	0.0609169155715414	0.242314726367824	0.0119	0.0178	0.0242	0.0049	0.1819	0.0061	0.0071	0.0635	0.0011	0.1057	0.1325	0.0263	0.0016	0.0976	0.022	0.0067	0.0069	0.0018	8e-04	0.0333	0.0295	0.03	0.0697	0.0188	0.0917	0.001
1	rs61734839	245530282	1.08	0.0664216607683517	0.89	0.325204496311925	0.0747115832749424	0.253863009859626	0.0119	0.0178	0.0242	0.005	0.1818	0.0061	0.0071	0.0635	0.0011	0.1057	0.1325	0.0262	0.0016	0.0976	0.022	0.0067	0.0069	0.0018	8e-04	0.0332	0.0295	0.03	0.0696	0.0189	0.0918	0.001
1	rs115418061	245530744	1.08	0.0664216607683517	0.89	0.325204496311925	0.0766751151760979	0.249694989085601	0.0119	0.0178	0.0243	0.005	0.1818	0.0061	0.0071	0.0636	0.0011	0.1057	0.1325	0.0262	0.0016	0.0976	0.022	0.0067	0.0069	0.0018	8e-04	0.0332	0.0295	0.03	0.0696	0.0189	0.0918	0.001
1	rs12091805	245532053	1.08	0.0664216607683517	0.89	0.325204496311925	0.0808812900416925	0.224721025839204	0.0121	0.0177	0.0246	0.0052	0.1814	0.0061	0.0071	0.0641	0.0011	0.1056	0.1323	0.0258	0.0016	0.0976	0.0219	0.0067	0.0072	0.0018	8e-04	0.0331	0.0294	0.0299	0.0692	0.0189	0.0921	0.001
1	rs10924185	245535264	1.07	0.0776994191057832	0.89	0.325204496311925	0.131163682041697	0.285389118141479	0.0124	0.0177	0.0251	0.0059	0.1799	0.0059	0.0072	0.065	0.0012	0.1051	0.1322	0.0254	0.0014	0.0972	0.0214	0.0066	0.0077	0.0021	0.001	0.033	0.0292	0.0299	0.0682	0.0192	0.0934	0.0011
1	rs540933	245536257	1.07	0.0776994191057832	0.89	0.325204496311925	0.109942635404048	0.239537666036898	0.0124	0.0177	0.0251	0.0059	0.1799	0.0059	0.0073	0.065	0.0012	0.1051	0.1322	0.0254	0.0014	0.0972	0.0214	0.0066	0.0077	0.0021	0.001	0.033	0.0292	0.0299	0.0682	0.0192	0.0935	0.0011
1	rs4658760	245539169	1.07	0.0776994191057832	0.89	0.325204496311925	0.10440338490002	0.2267877633198	0.0124	0.0176	0.0251	0.006	0.1797	0.0059	0.0072	0.0651	0.0012	0.105	0.1324	0.0254	0.0014	0.0972	0.0213	0.0066	0.0077	0.0022	0.001	0.033	0.0291	0.0299	0.068	0.0191	0.0938	0.0012
1	rs1148918	245539328	1.07	0.0776994191057832	0.9	0.289513196358555	0.102221636930665	0.211066798329293	0.0124	0.0176	0.0251	0.006	0.1796	0.0059	0.0072	0.0651	0.0012	0.105	0.1324	0.0254	0.0014	0.0972	0.0213	0.0066	0.0077	0.0022	0.001	0.033	0.0291	0.0299	0.068	0.0191	0.0938	0.0012
1	rs79042136	245542202	1.07	0.0776994191057832	0.9	0.289513196358555	0.0945245097114754	0.200830392877578	0.0125	0.0176	0.0251	0.006	0.1796	0.0059	0.0071	0.065	0.0012	0.105	0.1325	0.0253	0.0015	0.0972	0.0213	0.0067	0.0077	0.0023	0.0011	0.0332	0.029	0.0298	0.0678	0.019	0.094	0.0012
1	rs114631554	245542609	1.07	0.0776994191057832	0.9	0.289513196358555	0.0945742443132721	0.19863675037244	0.0125	0.0176	0.0251	0.006	0.1796	0.0058	0.0071	0.065	0.0012	0.105	0.1326	0.0253	0.0015	0.0972	0.0213	0.0067	0.0077	0.0023	0.0011	0.0332	0.029	0.0298	0.0678	0.019	0.0941	0.0012
1	rs115394689	245542829	1.07	0.0776994191057832	0.9	0.289513196358555	0.0891300248760888	0.194170386651712	0.0125	0.0176	0.0251	0.006	0.1796	0.0058	0.0071	0.065	0.0012	0.1054	0.1326	0.0253	0.0015	0.0973	0.0213	0.0067	0.0077	0.0023	0.0011	0.0332	0.0286	0.0298	0.0678	0.019	0.0941	0.0012
1	rs1144584	245543770	1.07	0.0776994191057832	0.9	0.289513196358555	0.073181288105159	0.178862923126059	0.0125	0.0177	0.0251	0.006	0.1798	0.0058	0.0071	0.065	0.0012	0.1066	0.1326	0.0253	0.0015	0.0975	0.0212	0.0067	0.0077	0.0023	0.0011	0.0332	0.027	0.0298	0.0678	0.0189	0.0941	0.0012
1	rs704656	245547981	1.07	0.0776994191057832	0.9	0.289513196358555	0.0747757909861631	0.187177849683327	0.0126	0.0177	0.025	0.006	0.1796	0.0058	0.0071	0.065	0.0012	0.1065	0.1328	0.0253	0.0015	0.0975	0.0212	0.0067	0.0077	0.0023	0.0011	0.0332	0.0269	0.0298	0.0677	0.019	0.0942	0.0012
1	rs66550724	245552889	1.07	0.0776994191057832	0.9	0.289513196358555	0.0772421753011689	0.172364936005545	0.0127	0.0178	0.0249	0.0061	0.1793	0.0058	0.007	0.0649	0.0013	0.1064	0.1331	0.0252	0.0015	0.0975	0.0212	0.0067	0.0078	0.0023	0.0011	0.0333	0.0268	0.0298	0.0676	0.019	0.0943	0.0012
1	rs1173835	245557416	1.07	0.0776994191057832	0.9	0.289513196358555	0.0757863738582135	0.160978777219812	0.0127	0.0178	0.0249	0.0062	0.1792	0.0058	0.007	0.0648	0.0013	0.1064	0.1333	0.0252	0.0015	0.0974	0.0212	0.0067	0.0078	0.0024	0.0011	0.0334	0.0267	0.0298	0.0675	0.0189	0.0945	0.0013
1	rs11579379	245560145	1.07	0.0776994191057832	0.91	0.256642068151906	0.0774828966997719	0.15778995744588	0.0127	0.0178	0.0249	0.0062	0.1792	0.0057	0.007	0.0648	0.0013	0.1064	0.1332	0.0252	0.0015	0.0974	0.0211	0.0067	0.0078	0.0024	0.0011	0.0335	0.0267	0.0297	0.0676	0.0189	0.0945	0.0013
1	rs7522857	245563214	1.07	0.0776994191057832	0.91	0.256642068151906	0.0745405371143949	0.143678453793877	0.0127	0.0177	0.0248	0.0062	0.1793	0.0057	0.007	0.065	0.0014	0.1061	0.1327	0.0251	0.0015	0.0973	0.0209	0.0066	0.0078	0.0025	0.0012	0.0338	0.0267	0.0296	0.0677	0.0189	0.0951	0.0013
1	rs1093941	245568611	1.07	0.0776994191057832	0.9	0.289513196358555	0.0549090828717052	0.137215233806753	0.0128	0.0176	0.0249	0.0062	0.1796	0.0056	0.0066	0.0657	0.0014	0.1055	0.1316	0.0251	0.0016	0.0973	0.0209	0.0063	0.0075	0.0026	0.0013	0.035	0.0265	0.0293	0.068	0.019	0.0952	0.0014
1	rs4658458	245572053	1.07	0.0776994191057832	0.9	0.289513196358555	0.056925348029573	0.145825604307514	0.0128	0.0176	0.0249	0.0062	0.1796	0.0055	0.0066	0.0659	0.0014	0.1054	0.1317	0.0251	0.0016	0.0974	0.0209	0.0062	0.0074	0.0026	0.0013	0.035	0.0265	0.0293	0.068	0.019	0.0953	0.0014
1	rs594672	245575817	1.07	0.0776994191057832	0.9	0.289513196358555	0.122663503427454	0.126658493928512	0.0128	0.0176	0.0249	0.0061	0.1792	0.0049	0.0063	0.0673	0.0016	0.1046	0.1325	0.0245	0.0018	0.0974	0.0208	0.0054	0.0074	0.0031	0.0015	0.0356	0.026	0.029	0.0679	0.0189	0.0959	0.0015
1	rs78661608	245576187	1.07	0.0776994191057832	0.9	0.289513196358555	0.124689762457788	0.125239297911218	0.0128	0.0176	0.0249	0.0061	0.1792	0.0049	0.0063	0.0673	0.0016	0.1046	0.1326	0.0245	0.0018	0.0974	0.0208	0.0054	0.0074	0.0031	0.0015	0.0356	0.0257	0.0291	0.0679	0.0189	0.0959	0.0015
1	rs12129733	245577473	1.07	0.0776994191057832	0.9	0.289513196358555	0.122284005899151	0.101808540055431	0.0128	0.0177	0.025	0.0061	0.1793	0.0049	0.0063	0.0673	0.0016	0.1045	0.1327	0.0245	0.0018	0.0974	0.0207	0.0054	0.0074	0.0032	0.0015	0.0357	0.0257	0.0291	0.068	0.0189	0.0957	0.0015
1	rs111740692	245578570	1.07	0.0776994191057832	0.9	0.289513196358555	0.12721367880066	0.120668375289539	0.0128	0.0177	0.0251	0.0061	0.1792	0.0049	0.0063	0.0673	0.0016	0.1045	0.1327	0.0244	0.0018	0.0973	0.0208	0.0054	0.0074	0.0032	0.0015	0.0357	0.0257	0.0291	0.068	0.019	0.0957	0.0015
1	rs71636548	245580061	1.07	0.0776994191057832	0.9	0.289513196358555	0.133396567633972	0.117368653990586	0.0128	0.0176	0.0252	0.0061	0.1792	0.0049	0.0063	0.0672	0.0016	0.1045	0.1327	0.0244	0.0018	0.0971	0.0208	0.0054	0.0074	0.0033	0.0016	0.0357	0.0257	0.0291	0.0679	0.019	0.0957	0.0015
1	rs1069217	245580253	1.07	0.0776994191057832	0.9	0.289513196358555	0.135900780377898	0.120319413142363	0.0128	0.0176	0.0252	0.0061	0.1792	0.0049	0.0064	0.0673	0.0016	0.1045	0.1327	0.0244	0.0018	0.097	0.0208	0.0054	0.0074	0.0033	0.0016	0.0357	0.0257	0.0291	0.0679	0.019	0.0957	0.0015
1	rs12405004	245582247	1.07	0.0776994191057832	0.9	0.289513196358555	0.168005632516616	0.138499183774223	0.0128	0.0177	0.0252	0.0061	0.1792	0.0049	0.0064	0.0672	0.0016	0.1042	0.1326	0.0244	0.0019	0.097	0.0208	0.0054	0.0074	0.0033	0.0016	0.0358	0.0256	0.0291	0.0679	0.019	0.0959	0.0015
1	rs1768103	245586545	1.07	0.0776994191057832	0.9	0.289513196358555	0.0935332749370343	0.0800894066322641	0.0134	0.0178	0.0256	0.0066	0.1769	0.005	0.0065	0.066	0.0016	0.1024	0.1332	0.0239	0.0026	0.0965	0.0206	0.0057	0.0073	0.0039	0.0019	0.0365	0.0253	0.0296	0.0673	0.0189	0.0978	0.0018
1	rs61627902	245587844	1.07	0.0776994191057832	0.9	0.289513196358555	0.0947484451447188	0.084980754784386	0.0134	0.0178	0.0256	0.0066	0.1769	0.005	0.0065	0.066	0.0016	0.1024	0.1333	0.0239	0.0026	0.0965	0.0206	0.0057	0.0073	0.0039	0.0019	0.0365	0.0253	0.0296	0.0673	0.0189	0.0978	0.0018
1	rs114994827	245588630	1.07	0.0776994191057832	0.9	0.289513196358555	0.0965267537820966	0.0867394334356721	0.0134	0.0178	0.0256	0.0066	0.1769	0.005	0.0065	0.0659	0.0016	0.1024	0.1333	0.0239	0.0026	0.0965	0.0206	0.0057	0.0073	0.0039	0.0019	0.0365	0.0253	0.0296	0.0673	0.0189	0.0978	0.0018
1	rs58767016	245597371	1.06	0.0904005175896243	0.9	0.289513196358555	0.0625792542624278	0.0521982510585336	0.0135	0.0176	0.0258	0.0066	0.1749	0.0051	0.0067	0.065	0.0017	0.1023	0.1341	0.0243	0.0029	0.0964	0.0207	0.0061	0.0071	0.0042	0.0021	0.0366	0.0254	0.03	0.0665	0.0193	0.0975	0.0019
1	rs114402062	245599583	1.06	0.0904005175896243	0.9	0.289513196358555	0.0598373999854882	0.0566875231518936	0.0135	0.0176	0.0259	0.0067	0.1746	0.0052	0.0067	0.0649	0.0017	0.1021	0.1342	0.0243	0.0029	0.0965	0.0207	0.0062	0.0071	0.0042	0.0021	0.0367	0.0254	0.0301	0.0666	0.0193	0.0974	0.002
1	rs530150	245601771	1.06	0.0904005175896243	0.9	0.289513196358555	0.0536433459532489	0.0508398538774905	0.0135	0.0175	0.0259	0.0067	0.1743	0.0052	0.0068	0.0647	0.0017	0.102	0.1342	0.0242	0.0029	0.0965	0.0207	0.0062	0.0071	0.0042	0.0021	0.0367	0.0254	0.0303	0.0668	0.0194	0.0972	0.002
1	rs77649874	245603539	1.06	0.0904005175896243	0.9	0.289513196358555	0.0541438100197434	0.0614013765815832	0.0135	0.0174	0.0259	0.0067	0.1742	0.0053	0.0069	0.0645	0.0017	0.102	0.1343	0.0243	0.0029	0.0964	0.0207	0.0063	0.0071	0.0042	0.0022	0.0367	0.0253	0.0304	0.0668	0.0194	0.0973	0.002
1	rs115076819	245608086	1.05	0.104628957265627	0.9	0.289513196358555	0.0529240417777565	0.0585015898902488	0.0134	0.0174	0.026	0.0067	0.174	0.0053	0.007	0.0641	0.0017	0.1018	0.1342	0.0242	0.003	0.0964	0.0206	0.0064	0.0071	0.0042	0.0022	0.0366	0.0253	0.0306	0.0669	0.0195	0.0973	0.0021
1	rs12116698	245608967	1.05	0.104628957265627	0.9	0.289513196358555	0.0500130156877488	0.051332012947862	0.0134	0.0174	0.0261	0.0067	0.1739	0.0053	0.0071	0.064	0.0018	0.1018	0.1343	0.0242	0.003	0.0964	0.0206	0.0065	0.0071	0.0043	0.0023	0.0366	0.0253	0.0307	0.0669	0.0195	0.0973	0.0021
1	rs4658774	245609133	1.05	0.104628957265627	0.9	0.289513196358555	0.0505896851408827	0.0547077667831188	0.0134	0.0174	0.0261	0.0067	0.1739	0.0053	0.0071	0.064	0.0018	0.1018	0.1343	0.0242	0.003	0.0965	0.0206	0.0065	0.0071	0.0042	0.0023	0.0366	0.0253	0.0307	0.0668	0.0195	0.0973	0.0021
1	rs819744	245611389	1.05	0.104628957265627	0.91	0.256642068151906	0.0498326958453513	0.0584363811717899	0.0134	0.0174	0.0261	0.0067	0.1739	0.0054	0.0071	0.064	0.0018	0.1018	0.1343	0.0242	0.003	0.0964	0.0206	0.0065	0.0071	0.0042	0.0023	0.0365	0.0254	0.0308	0.0669	0.0195	0.0973	0.0021
1	rs114758397	245617013	1.05	0.104628957265627	0.91	0.256642068151906	0.0480216255374247	0.0507171370080232	0.0134	0.0175	0.0261	0.0067	0.1739	0.0054	0.0071	0.0638	0.0018	0.1018	0.1343	0.0241	0.003	0.0962	0.0206	0.0065	0.0071	0.0042	0.0023	0.0365	0.0254	0.0309	0.0669	0.0196	0.0974	0.0021
1	rs4658776	245617382	1.05	0.104628957265627	0.91	0.256642068151906	0.0479099345764565	0.0487110428796744	0.0134	0.0175	0.0261	0.0067	0.1738	0.0054	0.0071	0.0638	0.0018	0.1018	0.1343	0.0241	0.003	0.0962	0.0206	0.0065	0.0071	0.0042	0.0023	0.0365	0.0254	0.0309	0.0669	0.0196	0.0973	0.0021
1	rs12750426	245619580	1.05	0.104628957265627	0.91	0.256642068151906	0.047798419560788	0.0481700866478443	0.0134	0.0175	0.0261	0.0067	0.1739	0.0054	0.0071	0.0637	0.0018	0.1018	0.1343	0.0241	0.003	0.0961	0.0206	0.0065	0.0071	0.0041	0.0023	0.0366	0.0254	0.031	0.0669	0.0196	0.0974	0.0021
1	rs34190735	245623965	1.05	0.104628957265627	0.91	0.256642068151906	0.0483096395223374	0.047155529622295	0.0134	0.0176	0.0262	0.0067	0.1737	0.0054	0.0072	0.0636	0.0018	0.1018	0.1342	0.0241	0.003	0.0959	0.0206	0.0066	0.0071	0.0041	0.0023	0.0365	0.0253	0.0311	0.0668	0.0196	0.0976	0.0021
1	rs116659531	245625999	1.05	0.104628957265627	0.91	0.256642068151906	0.0538328110707608	0.05791583074535	0.0133	0.0176	0.0262	0.0067	0.1737	0.0054	0.0073	0.0635	0.0018	0.1018	0.1342	0.0241	0.003	0.0959	0.0206	0.0066	0.0071	0.0041	0.0023	0.0365	0.0253	0.0312	0.0667	0.0196	0.0976	0.0021
1	rs819743	245626590	1.05	0.104628957265627	0.91	0.256642068151906	0.0559996337600461	0.0604061116483617	0.0133	0.0176	0.0262	0.0067	0.1737	0.0054	0.0073	0.0635	0.0018	0.1018	0.1341	0.0242	0.003	0.0958	0.0206	0.0066	0.0071	0.0041	0.0023	0.0365	0.0253	0.0313	0.0666	0.0196	0.0975	0.0021
1	rs12068583	245634116	1.05	0.104628957265627	0.91	0.256642068151906	0.0559819305831242	0.0630081124065204	0.0133	0.0178	0.0262	0.0067	0.1736	0.0056	0.0074	0.0632	0.0018	0.1018	0.1338	0.0242	0.003	0.0958	0.0206	0.0066	0.0072	0.0042	0.0023	0.0365	0.0254	0.0315	0.0664	0.0194	0.0975	0.0022
1	rs12134117	245636410	1.05	0.104628957265627	0.91	0.256642068151906	0.0523634316170826	0.0664803359567681	0.0133	0.0177	0.0262	0.0068	0.1734	0.0059	0.0077	0.0627	0.0018	0.1016	0.1334	0.0245	0.0029	0.0958	0.0206	0.0067	0.0074	0.0041	0.0024	0.0366	0.0255	0.0318	0.0663	0.0196	0.0974	0.0022
1	rs6428923	245637039	1.05	0.104628957265627	0.9	0.289513196358555	0.0502760833939868	0.0759702103704324	0.0133	0.0177	0.0263	0.0068	0.1732	0.0061	0.0079	0.0622	0.0019	0.1015	0.1332	0.0245	0.0028	0.0961	0.0205	0.0067	0.0075	0.0041	0.0024	0.0366	0.0256	0.0318	0.0665	0.0196	0.0972	0.0023
1	rs66505125	245640916	1.04	0.120487900976968	0.9	0.289513196358555	0.0626936726124323	0.115903683580575	0.0132	0.0176	0.0269	0.007	0.173	0.0066	0.0085	0.0611	0.0019	0.1005	0.1321	0.0251	0.0026	0.0965	0.0204	0.0067	0.0077	0.0039	0.0025	0.0366	0.0259	0.0327	0.0664	0.0199	0.0964	0.0024
1	rs6662923	245641061	1.04	0.120487900976968	0.9	0.289513196358555	0.0603569509569754	0.114873793652153	0.0132	0.0176	0.0269	0.007	0.173	0.0067	0.0085	0.0611	0.0019	0.1005	0.1321	0.0251	0.0025	0.0965	0.0204	0.0067	0.0077	0.0039	0.0024	0.0366	0.0259	0.0327	0.0664	0.0199	0.0964	0.0024
1	rs1538471	245642219	1.04	0.120487900976968	0.9	0.289513196358555	0.0609356399815878	0.108684480987511	0.0132	0.0176	0.027	0.007	0.173	0.0067	0.0085	0.061	0.0019	0.1004	0.1321	0.0252	0.0025	0.0965	0.0205	0.0067	0.0077	0.0039	0.0024	0.0366	0.026	0.0327	0.0665	0.02	0.0964	0.0024
1	rs10924210	245646281	1.04	0.120487900976968	0.9	0.289513196358555	0.0635177066384929	0.116333833258781	0.0132	0.0175	0.027	0.0071	0.1731	0.0068	0.0086	0.0609	0.0019	0.1005	0.1319	0.0252	0.0025	0.0962	0.0206	0.0067	0.0078	0.0039	0.0024	0.0365	0.026	0.0329	0.0665	0.0201	0.0963	0.0024
1	rs35154278	245646982	1.04	0.120487900976968	0.9	0.289513196358555	0.0617632838421111	0.117282286432709	0.0132	0.0175	0.027	0.0071	0.1731	0.0068	0.0086	0.0609	0.0019	0.1005	0.1318	0.0252	0.0025	0.0962	0.0206	0.0067	0.0078	0.0039	0.0024	0.0365	0.026	0.0329	0.0665	0.0201	0.0963	0.0024
1	rs7523252	245647726	1.04	0.120487900976968	0.9	0.289513196358555	0.0613297317636985	0.130861674616815	0.0131	0.0174	0.0271	0.0071	0.1729	0.0069	0.0086	0.0609	0.0018	0.1005	0.1315	0.0253	0.0025	0.0962	0.0206	0.0067	0.0078	0.0039	0.0024	0.0364	0.0261	0.033	0.0667	0.0202	0.0963	0.0023
1	rs1111815	245649651	1.03	0.13807906481078	0.89	0.325204496311925	0.0611043308929377	0.16311716825127	0.0132	0.0165	0.0277	0.0075	0.1721	0.0075	0.0089	0.0598	0.0017	0.1005	0.1289	0.0258	0.0024	0.0973	0.0207	0.0069	0.0081	0.0039	0.0023	0.0357	0.0264	0.0333	0.0672	0.0208	0.0964	0.0025
1	rs6428925	245650748	1.03	0.13807906481078	0.9	0.289513196358555	0.0498982158952936	0.179869976297521	0.0132	0.016	0.0279	0.0077	0.1715	0.0076	0.0089	0.0593	0.0016	0.1006	0.1289	0.026	0.0024	0.0985	0.0205	0.0071	0.0081	0.0039	0.0022	0.0352	0.0268	0.0332	0.0674	0.0211	0.0962	0.0024
1	rs35972709	245659214	1.02	0.157502178544443	0.89	0.325204496311925	0.0457901836330573	0.19344655532836	0.0132	0.0156	0.0281	0.0078	0.171	0.0076	0.0089	0.0588	0.0016	0.1007	0.1287	0.0261	0.0025	0.0993	0.0203	0.0072	0.0081	0.0039	0.0021	0.0348	0.0271	0.0332	0.0676	0.0214	0.096	0.0025
1	rs10924216	245663519	1.02	0.157502178544443	0.89	0.325204496311925	0.0429457858686124	0.197907337250839	0.0133	0.0154	0.0282	0.0078	0.1707	0.0076	0.0089	0.0585	0.0016	0.1007	0.1285	0.0262	0.0026	0.0999	0.0203	0.0073	0.0081	0.0039	0.0021	0.0346	0.0274	0.0332	0.0677	0.0216	0.0959	0.0026
1	rs79856122	245676418	1.01	0.178854520006857	0.89	0.325204496311925	0.0546473876646772	0.217267691610937	0.0132	0.0147	0.0282	0.0079	0.1708	0.0079	0.0092	0.0578	0.0016	0.1015	0.129	0.0262	0.0026	0.1002	0.0198	0.0075	0.0077	0.0039	0.0021	0.0342	0.0279	0.0327	0.0681	0.0215	0.0956	0.0026
1	rs10802217	245679783	1.01	0.178854520006857	0.89	0.325204496311925	0.0642324394362102	0.227659807517001	0.0132	0.0147	0.0282	0.0079	0.1709	0.0079	0.0092	0.0577	0.0016	0.1016	0.1291	0.0263	0.0025	0.1002	0.0196	0.0075	0.0077	0.0041	0.0021	0.0342	0.0279	0.0326	0.0681	0.0216	0.0956	0.0026
1	rs76495348	245681928	1.01	0.178854520006857	0.88	0.363814363818289	0.0616122543489839	0.23456490302724	0.0132	0.0147	0.0281	0.0079	0.1709	0.0079	0.0092	0.0576	0.0016	0.1015	0.1292	0.0265	0.0026	0.1002	0.0196	0.0075	0.0077	0.0041	0.0021	0.0342	0.0279	0.0326	0.0681	0.0216	0.0955	0.0026
1	rs11810101	245686803	1	0.202230525110681	0.88	0.363814363818289	0.0657170744761982	0.220282308031626	0.0137	0.0144	0.0282	0.0079	0.1703	0.0078	0.0092	0.0558	0.0017	0.1009	0.1321	0.0274	0.0029	0.1004	0.0195	0.0074	0.0078	0.0044	0.0019	0.034	0.0281	0.0319	0.0667	0.0216	0.0956	0.0027
1	rs6698390	245689787	1	0.202230525110681	0.88	0.363814363818289	0.0559111551893265	0.198845319840853	0.0137	0.0143	0.0281	0.0078	0.17	0.0078	0.0091	0.0557	0.0018	0.1007	0.1332	0.0276	0.0033	0.1005	0.0192	0.0075	0.008	0.0046	0.002	0.034	0.0282	0.0315	0.0664	0.0218	0.0952	0.0027
1	rs114761560	245690553	1	0.202230525110681	0.87	0.405435896572436	0.0461933800927588	0.208836326861065	0.0137	0.0143	0.0281	0.0079	0.17	0.0078	0.0091	0.0557	0.0018	0.1006	0.1333	0.0278	0.0033	0.1005	0.0192	0.0075	0.008	0.0046	0.002	0.0339	0.0282	0.0314	0.0664	0.0218	0.0953	0.0025
1	rs115754818	245692302	1	0.202230525110681	0.87	0.405435896572436	0.0485827232427904	0.200621126275782	0.0137	0.0143	0.028	0.0079	0.1699	0.0078	0.0091	0.0556	0.0018	0.1006	0.1335	0.0278	0.0034	0.1005	0.0191	0.0074	0.0079	0.0046	0.002	0.034	0.0282	0.0314	0.0664	0.0218	0.0954	0.0025
1	rs6697408	245694732	1	0.202230525110681	0.87	0.405435896572436	0.0554701606021511	0.208518330387041	0.0137	0.0143	0.028	0.0079	0.1698	0.0078	0.0091	0.0554	0.0018	0.1006	0.1337	0.0279	0.0034	0.1005	0.0191	0.0074	0.0079	0.0047	0.002	0.034	0.0283	0.0312	0.0664	0.0218	0.0955	0.0025
1	rs10924235	245697260	1	0.202230525110681	0.86	0.450156947394433	0.0581330349117971	0.220498158502243	0.0136	0.0142	0.028	0.0079	0.1695	0.0078	0.0091	0.0554	0.0018	0.1006	0.134	0.028	0.0034	0.1005	0.0191	0.0074	0.0079	0.0047	0.0021	0.034	0.0284	0.0313	0.0662	0.0219	0.0954	0.0025
1	rs10802219	245699085	1	0.202230525110681	0.86	0.450156947394433	0.0522112324440977	0.218773296089836	0.0135	0.0143	0.028	0.0078	0.1696	0.0077	0.009	0.0545	0.0018	0.1007	0.1347	0.028	0.0035	0.1008	0.019	0.0073	0.0078	0.0047	0.0021	0.0341	0.0283	0.0309	0.066	0.0221	0.0956	0.0025
1	rs114495629	245701098	1.01	0.178854520006857	0.86	0.450156947394433	0.0455432552654452	0.143492290886994	0.0133	0.0147	0.0277	0.0075	0.1708	0.0074	0.0087	0.053	0.0018	0.102	0.1365	0.0284	0.0039	0.1025	0.0182	0.0069	0.0074	0.0045	0.0021	0.0336	0.0285	0.029	0.0652	0.0227	0.0957	0.0026
1	rs7551348	245703819	1	0.202230525110681	0.86	0.450156947394433	0.0937309952915993	0.100096571140738	0.0129	0.0153	0.0268	0.0068	0.1736	0.0067	0.0081	0.0504	0.0017	0.1048	0.1397	0.0291	0.0048	0.105	0.0166	0.0062	0.0068	0.0042	0.0021	0.0329	0.0284	0.0257	0.0639	0.0236	0.0956	0.0026
1	rs9919234	245703990	1	0.202230525110681	0.86	0.450156947394433	0.109997285613495	0.102627730579959	0.0129	0.0155	0.0267	0.0067	0.1736	0.0066	0.0081	0.0496	0.0017	0.1042	0.1424	0.0291	0.0048	0.1047	0.0167	0.0062	0.0067	0.0042	0.002	0.0327	0.0283	0.0254	0.0643	0.0234	0.0956	0.0026
1	rs61754898	245704130	1	0.202230525110681	0.86	0.450156947394433	0.125132928273012	0.0948699198630098	0.0129	0.0155	0.0268	0.0066	0.1738	0.0065	0.0081	0.0494	0.0017	0.104	0.1426	0.029	0.0048	0.1049	0.0168	0.0062	0.0066	0.0042	0.002	0.0327	0.0283	0.0253	0.0642	0.0234	0.0958	0.0026
1	rs55899314	245704510	1	0.202230525110681	0.86	0.450156947394433	0.156033645250544	0.0789773617711192	0.0129	0.0155	0.0268	0.0064	0.174	0.0064	0.0081	0.0492	0.0016	0.1038	0.1437	0.0287	0.0049	0.1054	0.0168	0.0061	0.0064	0.0042	0.002	0.0324	0.0283	0.0249	0.0643	0.0233	0.0961	0.0026
1	rs6428930	245706160	1.01	0.178854520006857	0.86	0.450156947394433	0.246776486311951	0.0845243513721715	0.0129	0.0154	0.0267	0.0057	0.1743	0.0059	0.0078	0.0484	0.0015	0.1038	0.1481	0.0279	0.0048	0.1074	0.0162	0.0056	0.0059	0.0041	0.0018	0.0318	0.0281	0.0234	0.0651	0.0226	0.0972	0.0025
1	rs6693332	245706226	1.01	0.178854520006857	0.86	0.450156947394433	0.227572826268387	0.084828510477898	0.0129	0.0154	0.0267	0.0057	0.1743	0.0059	0.0077	0.0484	0.0015	0.1038	0.1482	0.0279	0.0048	0.1075	0.0162	0.0056	0.0059	0.0041	0.0018	0.0318	0.0281	0.0234	0.0651	0.0226	0.0972	0.0025
1	rs12137419	245714736	1.01	0.178854520006857	0.86	0.450156947394433	0.248488872641804	0.0967067692295438	0.0128	0.0153	0.0266	0.0054	0.1747	0.0056	0.0075	0.0483	0.0016	0.104	0.1493	0.0276	0.0048	0.1084	0.0162	0.0053	0.0057	0.004	0.0017	0.0318	0.0279	0.0227	0.0654	0.0225	0.0977	0.0024
1	rs7519461	245717371	1.01	0.178854520006857	0.86	0.450156947394433	0.245332619758432	0.092731380121171	0.0128	0.0154	0.0266	0.0053	0.1747	0.0055	0.0074	0.0483	0.0016	0.1041	0.1496	0.0276	0.0048	0.1085	0.0162	0.0052	0.0056	0.004	0.0017	0.0318	0.0279	0.0226	0.0654	0.0225	0.0979	0.0023
1	rs72762871	245718399	1.01	0.178854520006857	0.86	0.450156947394433	0.250870591688819	0.101073454066967	0.0127	0.0154	0.0265	0.0052	0.1748	0.0055	0.0074	0.0482	0.0015	0.1042	0.1498	0.0275	0.0048	0.1086	0.0161	0.0051	0.0056	0.004	0.0017	0.0318	0.0279	0.0225	0.0654	0.0224	0.098	0.0023
1	rs9628692	245720262	1.02	0.157502178544443	0.86	0.450156947394433	0.253086982959914	0.0911597400466434	0.0127	0.0154	0.0265	0.005	0.1749	0.0054	0.0072	0.048	0.0015	0.1044	0.1504	0.0273	0.0047	0.1089	0.0161	0.005	0.0054	0.004	0.0017	0.0319	0.0278	0.0222	0.0656	0.0223	0.0983	0.0023
1	rs1715780	245722181	1.02	0.157502178544443	0.86	0.450156947394433	0.242675910201436	0.124355335385714	0.0125	0.0153	0.0262	0.0045	0.1759	0.0051	0.0068	0.0479	0.0015	0.1052	0.1521	0.0267	0.0047	0.1099	0.0158	0.0046	0.0052	0.0038	0.0016	0.0319	0.0272	0.0218	0.0658	0.0217	0.0988	0.0022
1	rs116198221	245723822	1.02	0.157502178544443	0.86	0.450156947394433	0.23527060808898	0.155485078419996	0.0125	0.0154	0.0255	0.0041	0.1773	0.0048	0.0065	0.048	0.0015	0.106	0.1535	0.0265	0.0046	0.1105	0.0154	0.0042	0.005	0.0037	0.0015	0.032	0.0269	0.0212	0.0664	0.0206	0.099	0.0022
1	rs79722963	245723932	1.02	0.157502178544443	0.86	0.450156947394433	0.226693767393121	0.13951106584179	0.0125	0.0155	0.0255	0.0041	0.1773	0.0049	0.0065	0.048	0.0015	0.106	0.1536	0.0265	0.0046	0.1106	0.0154	0.0042	0.005	0.0037	0.0015	0.032	0.0269	0.0212	0.0665	0.0205	0.0991	0.0022
1	rs114433770	245725225	1.02	0.157502178544443	0.86	0.450156947394433	0.229715565525273	0.170481345438242	0.0125	0.0155	0.0252	0.004	0.1779	0.0048	0.0063	0.0479	0.0015	0.1064	0.1542	0.0263	0.0046	0.1107	0.0153	0.0041	0.005	0.0037	0.0014	0.032	0.0267	0.0208	0.0665	0.0199	0.0995	0.0022
1	rs68157919	245726443	1.02	0.157502178544443	0.86	0.450156947394433	0.222575146491969	0.168900772879718	0.0125	0.0156	0.025	0.0039	0.1788	0.0047	0.0062	0.0478	0.0015	0.1068	0.1547	0.026	0.0046	0.1108	0.0152	0.004	0.005	0.0036	0.0013	0.0322	0.0266	0.0206	0.0666	0.0193	0.0997	0.0022
1	rs10924243	245727474	1.02	0.157502178544443	0.86	0.450156947394433	0.241072217702353	0.193136622072349	0.0125	0.0156	0.0249	0.0039	0.1799	0.0047	0.0061	0.0477	0.0015	0.107	0.1551	0.0258	0.0046	0.111	0.0151	0.0039	0.005	0.0036	0.0013	0.0323	0.0264	0.0203	0.0667	0.0188	0.0995	0.0023
1	rs1616300	245734311	1.03	0.13807906481078	0.86	0.450156947394433	0.270970693870535	0.216838146748	0.0125	0.0156	0.0246	0.0038	0.1808	0.0048	0.0061	0.0476	0.0015	0.1072	0.1551	0.0255	0.0045	0.1109	0.0152	0.0038	0.005	0.0037	0.0013	0.0324	0.0262	0.02	0.0668	0.0184	0.0996	0.0024
1	rs7556045	245739589	1.03	0.13807906481078	0.86	0.450156947394433	0.277842023109012	0.229079194451356	0.0126	0.0155	0.0247	0.0037	0.1809	0.0047	0.0061	0.0482	0.0016	0.1072	0.155	0.0254	0.0044	0.1109	0.0152	0.0038	0.005	0.0037	0.0013	0.0324	0.0261	0.0198	0.0668	0.0184	0.0994	0.0024
1	rs116083400	245741227	1.03	0.13807906481078	0.86	0.450156947394433	0.282207238085871	0.230172975102048	0.0126	0.0155	0.0247	0.0037	0.181	0.0047	0.0061	0.0482	0.0016	0.1072	0.155	0.0254	0.0044	0.1109	0.0152	0.0038	0.005	0.0037	0.0012	0.0324	0.0261	0.0197	0.0669	0.0184	0.0994	0.0025
1	rs56825387	245743997	1.03	0.13807906481078	0.86	0.450156947394433	0.281971619395818	0.225264306881547	0.0128	0.0156	0.0247	0.0036	0.1809	0.0046	0.006	0.0482	0.0017	0.1072	0.1548	0.0252	0.0044	0.111	0.0153	0.0037	0.005	0.0037	0.0013	0.0324	0.0262	0.0196	0.067	0.0184	0.0995	0.0026
1	rs1771534	245745586	1.03	0.13807906481078	0.86	0.450156947394433	0.282725970870387	0.22537301434759	0.0128	0.0156	0.0246	0.0035	0.1809	0.0046	0.006	0.0483	0.0018	0.1072	0.1547	0.0251	0.0043	0.111	0.0153	0.0037	0.005	0.0036	0.0013	0.0324	0.0262	0.0194	0.0672	0.0184	0.0995	0.0026
1	rs11800140	245745682	1.03	0.13807906481078	0.86	0.450156947394433	0.285896555809643	0.226461027254061	0.0128	0.0156	0.0246	0.0035	0.1809	0.0046	0.006	0.0483	0.0018	0.1072	0.1547	0.0251	0.0043	0.111	0.0153	0.0037	0.005	0.0036	0.0013	0.0324	0.0262	0.0194	0.0671	0.0184	0.0995	0.0027
1	rs12122627	245748602	1.03	0.13807906481078	0.86	0.450156947394433	0.281783200475109	0.196762943231007	0.0129	0.0156	0.0246	0.0036	0.1807	0.0047	0.0061	0.0483	0.0019	0.1071	0.154	0.0251	0.0041	0.1112	0.0152	0.0037	0.0052	0.0037	0.0013	0.0325	0.0262	0.0195	0.0674	0.0185	0.0995	0.0027
1	rs6702056	245751177	1.03	0.13807906481078	0.86	0.450156947394433	0.292390570506471	0.166834099254973	0.013	0.0155	0.0245	0.0036	0.1805	0.0047	0.0061	0.0483	0.002	0.1071	0.1531	0.0252	0.004	0.1114	0.015	0.0036	0.0053	0.0038	0.0013	0.0327	0.0262	0.0195	0.0679	0.0186	0.0994	0.0029
1	rs7550851	245753173	1.03	0.13807906481078	0.86	0.450156947394433	0.31643201637926	0.205452687075189	0.013	0.0149	0.0241	0.0038	0.1809	0.0049	0.0061	0.0481	0.002	0.1069	0.1532	0.025	0.0039	0.1111	0.0151	0.0036	0.0053	0.0037	0.0013	0.0327	0.0261	0.0192	0.0684	0.0186	0.1004	0.0028
1	rs7514904	245755811	1.03	0.13807906481078	0.86	0.450156947394433	0.330056359319599	0.212344873480002	0.013	0.0146	0.0238	0.004	0.1817	0.005	0.0061	0.0482	0.002	0.1071	0.1532	0.0248	0.0037	0.1105	0.0151	0.0036	0.0051	0.0036	0.0013	0.0327	0.026	0.0188	0.0691	0.0187	0.1008	0.003
1	rs55837614	245761845	1.02	0.157502178544443	0.86	0.450156947394433	0.326634826271264	0.212344873480002	0.013	0.0143	0.0243	0.0039	0.1838	0.005	0.0061	0.0476	0.0021	0.1065	0.1526	0.0246	0.0034	0.1103	0.0164	0.0034	0.0052	0.0035	0.0014	0.0331	0.0248	0.0186	0.0693	0.0189	0.1004	0.0028
1	rs111336628	245762147	1.02	0.157502178544443	0.87	0.405435896572436	0.316632404189422	0.204714973065625	0.013	0.0143	0.0243	0.0039	0.1839	0.005	0.0061	0.0476	0.0021	0.1066	0.1526	0.0247	0.0034	0.1103	0.0164	0.0034	0.0052	0.0035	0.0014	0.0332	0.0247	0.0186	0.0693	0.019	0.1003	0.0028
1	rs1771527	245762190	1.02	0.157502178544443	0.87	0.405435896572436	0.315381074518943	0.203452383151327	0.013	0.0143	0.0243	0.0039	0.1839	0.005	0.0061	0.0476	0.0021	0.1065	0.1526	0.0247	0.0034	0.1103	0.0164	0.0034	0.0052	0.0035	0.0014	0.0332	0.0247	0.0186	0.0693	0.019	0.1003	0.0028
1	rs72762884	245765274	1.02	0.157502178544443	0.87	0.405435896572436	0.281171305789033	0.205769121028153	0.013	0.0141	0.0241	0.0039	0.1844	0.0051	0.006	0.0476	0.0021	0.107	0.1529	0.0248	0.0034	0.1104	0.0165	0.0033	0.0051	0.0033	0.0014	0.0331	0.0244	0.0187	0.0693	0.0188	0.0998	0.0027
1	rs12406586	245767748	1.02	0.157502178544443	0.87	0.405435896572436	0.25755174403234	0.220174408763185	0.0131	0.014	0.024	0.004	0.1847	0.0051	0.0059	0.0476	0.0021	0.1074	0.1532	0.0248	0.0033	0.1105	0.0165	0.0032	0.0051	0.0032	0.0014	0.0331	0.0243	0.0188	0.0694	0.0187	0.0993	0.0027
1	rs116145354	245767957	1.02	0.157502178544443	0.87	0.405435896572436	0.258899479995897	0.221686572135252	0.0131	0.014	0.024	0.004	0.1847	0.0051	0.0059	0.0476	0.0021	0.1074	0.1532	0.0248	0.0033	0.1105	0.0165	0.0032	0.0051	0.0032	0.0014	0.0331	0.0242	0.0188	0.0694	0.0187	0.0992	0.0027
1	rs72762888	245769416	1.02	0.157502178544443	0.87	0.405435896572436	0.259709960774506	0.218127618961104	0.013	0.014	0.0241	0.004	0.1849	0.0051	0.0059	0.0476	0.0021	0.1075	0.1533	0.0249	0.0033	0.1107	0.0166	0.0032	0.0051	0.0032	0.0013	0.033	0.0241	0.0189	0.0694	0.0186	0.0988	0.0027
1	rs78021306	245771636	1.02	0.157502178544443	0.87	0.405435896572436	0.261923254887556	0.223527313617888	0.013	0.014	0.0241	0.004	0.1852	0.0052	0.0059	0.0475	0.002	0.1073	0.1534	0.0249	0.0033	0.1109	0.0166	0.0032	0.0051	0.0032	0.0013	0.0331	0.0239	0.0189	0.0698	0.0186	0.0984	0.0027
1	rs1771524	245772370	1.02	0.157502178544443	0.87	0.405435896572436	0.262693518785216	0.219742984921617	0.0131	0.014	0.0241	0.004	0.1853	0.0052	0.0058	0.0475	0.002	0.1073	0.1535	0.0249	0.0033	0.1109	0.0166	0.0032	0.0051	0.0032	0.0013	0.0332	0.0239	0.0189	0.0699	0.0186	0.0983	0.0027
1	rs7555351	245772529	1.02	0.157502178544443	0.87	0.405435896572436	0.260747581797957	0.223744197961251	0.013	0.0141	0.0241	0.0041	0.1853	0.0052	0.0058	0.0475	0.002	0.1073	0.1535	0.0249	0.0033	0.111	0.0166	0.0032	0.0051	0.0032	0.0013	0.0332	0.0238	0.0189	0.0699	0.0185	0.0983	0.0027
1	rs61754955	245772651	1.02	0.157502178544443	0.87	0.405435896572436	0.258584665509436	0.226134444403144	0.013	0.0141	0.0241	0.0041	0.1853	0.0052	0.0058	0.0475	0.002	0.1073	0.1535	0.0249	0.0033	0.111	0.0166	0.0032	0.0051	0.0032	0.0013	0.0332	0.0238	0.0189	0.0699	0.0185	0.0983	0.0027
1	rs72762889	245773148	1.02	0.157502178544443	0.87	0.405435896572436	0.25104751046641	0.228860641011915	0.013	0.0141	0.0241	0.0041	0.1853	0.0052	0.0058	0.0475	0.002	0.1073	0.1535	0.0248	0.0033	0.1111	0.0166	0.0032	0.005	0.0032	0.0013	0.0332	0.0238	0.0189	0.0699	0.0185	0.0983	0.0026
1	rs10802225	245774964	1.02	0.157502178544443	0.87	0.405435896572436	0.242241902234397	0.242982741623154	0.013	0.0141	0.0241	0.0041	0.1852	0.0051	0.0058	0.0475	0.002	0.1073	0.1537	0.0248	0.0032	0.1112	0.0166	0.0032	0.005	0.0031	0.0013	0.0332	0.0237	0.0188	0.07	0.0184	0.0984	0.0026
1	rs12042340	245779530	1.02	0.157502178544443	0.87	0.405435896572436	0.164363025630071	0.294332320499874	0.0134	0.0136	0.0234	0.0042	0.184	0.005	0.0061	0.0474	0.0018	0.1078	0.1542	0.0245	0.0033	0.1126	0.0166	0.0034	0.005	0.0028	0.0013	0.033	0.0223	0.02	0.0709	0.0184	0.0981	0.0025
1	rs11582843	245780760	1.02	0.157502178544443	0.87	0.405435896572436	0.162524635164201	0.302642902444844	0.0134	0.0136	0.0234	0.0042	0.1838	0.005	0.0061	0.0475	0.0019	0.1078	0.1543	0.0244	0.0033	0.1127	0.0165	0.0034	0.005	0.0027	0.0013	0.0331	0.0222	0.02	0.071	0.0184	0.098	0.0025
1	rs1771511	245790404	1.02	0.157502178544443	0.87	0.405435896572436	0.153280286134661	0.309461137839901	0.0134	0.0137	0.0233	0.0041	0.1834	0.0049	0.0061	0.0476	0.0019	0.1077	0.1544	0.0244	0.0032	0.1129	0.0165	0.0034	0.005	0.0026	0.0013	0.0332	0.0221	0.0201	0.0711	0.0184	0.0985	0.0025
1	rs116386534	245794675	1.02	0.157502178544443	0.86	0.450156947394433	0.149763923420319	0.31825897866741	0.0134	0.0136	0.0232	0.0042	0.1833	0.0049	0.0061	0.0477	0.0019	0.1076	0.1543	0.0244	0.0032	0.1129	0.0164	0.0034	0.005	0.0026	0.0013	0.0332	0.022	0.0202	0.0711	0.0184	0.0985	0.0025
1	rs12042526	245795118	1.02	0.157502178544443	0.86	0.450156947394433	0.148744680841544	0.313188263050118	0.0134	0.0136	0.0232	0.0042	0.1833	0.0049	0.0061	0.0477	0.0019	0.1076	0.1543	0.0244	0.0032	0.1129	0.0164	0.0034	0.005	0.0026	0.0013	0.0332	0.022	0.0202	0.0711	0.0184	0.0985	0.0025
1	rs116770234	245795256	1.02	0.157502178544443	0.86	0.450156947394433	0.149566328398968	0.314513973969726	0.0134	0.0136	0.0232	0.0042	0.1833	0.0049	0.0061	0.0477	0.0019	0.1076	0.1543	0.0244	0.0032	0.113	0.0164	0.0034	0.005	0.0026	0.0013	0.0332	0.022	0.0202	0.0711	0.0184	0.0985	0.0025
1	rs10924271	245806310	1.01	0.178854520006857	0.86	0.450156947394433	0.133027956174427	0.326641386353349	0.0135	0.0135	0.023	0.0041	0.1832	0.0048	0.0061	0.0486	0.0018	0.1078	0.1542	0.0242	0.0032	0.1132	0.0164	0.0034	0.005	0.0025	0.0013	0.0334	0.0219	0.0202	0.071	0.0179	0.0987	0.0024
1	rs61006495	245808835	1.01	0.178854520006857	0.86	0.450156947394433	0.116961024814799	0.366329049900992	0.0134	0.0133	0.0228	0.004	0.1831	0.0048	0.0062	0.0489	0.0018	0.1081	0.1543	0.0242	0.0032	0.1131	0.0164	0.0035	0.005	0.0024	0.0013	0.0335	0.0218	0.0203	0.0709	0.0177	0.0991	0.0023
1	rs10924277	245810068	1.01	0.178854520006857	0.86	0.450156947394433	0.105013047076644	0.379375988548969	0.0134	0.0134	0.0228	0.004	0.1831	0.0048	0.0062	0.0491	0.0018	0.1082	0.1544	0.0242	0.0031	0.1131	0.0164	0.0035	0.005	0.0024	0.0013	0.0334	0.0218	0.0203	0.0709	0.0176	0.0993	0.0022
1	rs35842276	245811413	1.01	0.178854520006857	0.86	0.450156947394433	0.0976392486439601	0.375562674584918	0.0134	0.0133	0.0227	0.004	0.1829	0.0048	0.0062	0.0493	0.0018	0.1084	0.1545	0.0242	0.0031	0.1129	0.0164	0.0035	0.005	0.0024	0.0014	0.0335	0.0217	0.0203	0.071	0.0174	0.0994	0.0021
1	rs34523969	245816049	1.01	0.178854520006857	0.86	0.450156947394433	0.100326441530933	0.449511970866798	0.0131	0.0129	0.0225	0.0041	0.1814	0.0048	0.0062	0.0501	0.0015	0.1088	0.1558	0.0242	0.0029	0.1126	0.0163	0.0036	0.0051	0.0021	0.0013	0.0338	0.0213	0.0204	0.0716	0.0163	0.1009	0.0018
1	rs10924288	245820712	1.01	0.178854520006857	0.86	0.450156947394433	0.106238997019908	0.498434009009678	0.013	0.0127	0.0225	0.0041	0.1812	0.0048	0.0063	0.0502	0.0014	0.1091	0.1563	0.0242	0.0028	0.1126	0.0162	0.0036	0.0051	0.002	0.0013	0.0338	0.0213	0.0204	0.0717	0.0158	0.1013	0.0018
1	rs1572895	245822899	1.01	0.178854520006857	0.86	0.450156947394433	0.10701642311765	0.486557565945257	0.013	0.0127	0.0225	0.0041	0.1811	0.0048	0.0062	0.0504	0.0014	0.1088	0.1565	0.0241	0.0028	0.1126	0.0161	0.0036	0.0051	0.002	0.0013	0.0339	0.0213	0.0206	0.0717	0.0156	0.1014	0.0018
1	rs6666256	245823569	1.01	0.178854520006857	0.86	0.450156947394433	0.107581582840425	0.484245493300183	0.013	0.0126	0.0225	0.0041	0.1811	0.0048	0.0063	0.0504	0.0014	0.1088	0.1566	0.0241	0.0028	0.1126	0.0161	0.0037	0.0052	0.002	0.0013	0.0339	0.0213	0.0207	0.0716	0.0156	0.1014	0.0018
1	rs114087035	245827051	1.01	0.178854520006857	0.86	0.450156947394433	0.108473420850691	0.491599493829104	0.013	0.0127	0.0225	0.0041	0.1809	0.0048	0.0063	0.0505	0.0014	0.1087	0.1566	0.024	0.0027	0.1127	0.0161	0.0037	0.0052	0.002	0.0013	0.0339	0.0212	0.0207	0.0716	0.0156	0.1015	0.0018
1	rs12043476	245835195	1.01	0.178854520006857	0.86	0.450156947394433	0.111506746841638	0.490780977802195	0.013	0.0127	0.0226	0.0041	0.1806	0.0047	0.0062	0.0505	0.0014	0.1087	0.1567	0.024	0.0027	0.1128	0.0161	0.0036	0.0052	0.0019	0.0013	0.034	0.0211	0.0208	0.0717	0.0155	0.1017	0.0018
1	rs116542516	245836866	1.01	0.178854520006857	0.86	0.450156947394433	0.113557718850629	0.511761152510224	0.013	0.0127	0.0227	0.0041	0.1806	0.0047	0.0062	0.0505	0.0014	0.1087	0.1567	0.024	0.0027	0.1129	0.0161	0.0036	0.0052	0.0019	0.0013	0.034	0.0211	0.0208	0.0716	0.0155	0.1017	0.0018
1	rs55706558	245839280	1.01	0.178854520006857	0.86	0.450156947394433	0.111506746841638	0.504193557052435	0.013	0.0126	0.0227	0.0041	0.1803	0.0047	0.0062	0.0506	0.0014	0.1086	0.1568	0.024	0.0027	0.1129	0.0161	0.0037	0.0052	0.0019	0.0013	0.034	0.0211	0.0209	0.0716	0.0155	0.1018	0.0018
1	rs79465289	245841415	1.01	0.178854520006857	0.86	0.450156947394433	0.112751214759458	0.485333174157101	0.013	0.0125	0.0229	0.004	0.1788	0.0045	0.0061	0.051	0.0014	0.108	0.1567	0.0238	0.0026	0.1134	0.0163	0.0036	0.0052	0.0018	0.0012	0.0343	0.0207	0.0215	0.0721	0.0154	0.103	0.0017
1	rs11585842	245841531	1.01	0.178854520006857	0.86	0.450156947394433	0.112446225131183	0.476514054630334	0.013	0.0125	0.0229	0.004	0.1786	0.0045	0.0061	0.051	0.0014	0.1079	0.1567	0.0237	0.0025	0.1135	0.0163	0.0036	0.0052	0.0018	0.0012	0.0343	0.0207	0.0215	0.0722	0.0154	0.1032	0.0017
1	rs67364568	245842304	1.01	0.178854520006857	0.87	0.405435896572436	0.116450837799376	0.459136845881945	0.013	0.0124	0.023	0.0039	0.1773	0.0043	0.006	0.0513	0.0013	0.1074	0.1566	0.0236	0.0024	0.1141	0.0165	0.0036	0.0053	0.0018	0.0012	0.0346	0.0204	0.022	0.0725	0.0153	0.1041	0.0017
1	rs12759395	245843930	1	0.202230525110681	0.87	0.405435896572436	0.0980966673251855	0.416649911554731	0.0129	0.0122	0.0233	0.0038	0.1757	0.0042	0.0058	0.0517	0.0012	0.1061	0.1559	0.0235	0.0022	0.1151	0.0169	0.0037	0.0052	0.0017	0.0012	0.035	0.0199	0.023	0.0729	0.0154	0.1053	0.0016
1	rs114778429	245847078	1	0.202230525110681	0.87	0.405435896572436	0.0807912482178296	0.371127511924022	0.0127	0.0122	0.0233	0.0036	0.1743	0.0041	0.0055	0.0522	0.0011	0.1046	0.1545	0.0234	0.0022	0.1164	0.0172	0.0035	0.005	0.0017	0.0012	0.0355	0.0199	0.0239	0.0734	0.0157	0.1067	0.0017
1	rs10924304	245847148	1	0.202230525110681	0.87	0.405435896572436	0.0838657756657996	0.364943320598063	0.0127	0.0122	0.0233	0.0036	0.1743	0.0041	0.0055	0.0522	0.0011	0.1046	0.1545	0.0234	0.0022	0.1161	0.0172	0.0035	0.005	0.0017	0.0012	0.0358	0.0199	0.024	0.0735	0.0157	0.1067	0.0017
1	rs3820246	245849729	1	0.202230525110681	0.87	0.405435896572436	0.0886517017988716	0.386650847060502	0.0127	0.0122	0.0233	0.0036	0.1742	0.0041	0.0055	0.0522	0.0011	0.1044	0.1544	0.0234	0.0022	0.1161	0.0172	0.0036	0.005	0.0017	0.0012	0.0359	0.0199	0.0241	0.0736	0.0157	0.1067	0.0017
1	rs10802246	245858493	1	0.202230525110681	0.87	0.405435896572436	0.0806338297556452	0.348183447255565	0.0128	0.0122	0.0233	0.0036	0.1739	0.004	0.0054	0.0523	0.0011	0.1038	0.1539	0.0235	0.0022	0.116	0.0173	0.0035	0.0049	0.0017	0.0011	0.0362	0.0199	0.0245	0.0739	0.0157	0.1069	0.0017
1	rs61831283	245859350	1	0.202230525110681	0.88	0.363814363818289	0.0761540647765625	0.336070644071642	0.0127	0.0122	0.0233	0.0036	0.1738	0.004	0.0054	0.0524	0.0011	0.1038	0.1539	0.0235	0.0022	0.1159	0.0174	0.0035	0.0049	0.0017	0.0012	0.0362	0.0199	0.0245	0.0739	0.0157	0.107	0.0017
1	rs3737918	245866511	0.99	0.227721472602965	0.87	0.405435896572436	0.07119345961834	0.296936699435065	0.0128	0.0122	0.0232	0.0036	0.1736	0.004	0.0054	0.0526	0.001	0.1027	0.1534	0.0237	0.0022	0.1157	0.0176	0.0036	0.0048	0.0017	0.0011	0.0365	0.0205	0.0248	0.0742	0.0157	0.1071	0.0017
1	rs35006145	245871108	0.99	0.227721472602965	0.88	0.363814363818289	0.0771766077690399	0.283283331766947	0.0128	0.0125	0.0232	0.0035	0.1736	0.0039	0.0054	0.0527	0.001	0.1017	0.1529	0.024	0.0021	0.1155	0.0177	0.0037	0.0046	0.0017	0.001	0.0371	0.0205	0.025	0.0744	0.0156	0.1078	0.0018
1	rs116540532	245872185	0.99	0.227721472602965	0.88	0.363814363818289	0.0800732276302045	0.317654058953631	0.0128	0.0125	0.0232	0.0034	0.1736	0.0039	0.0054	0.0527	0.001	0.1015	0.1527	0.0242	0.0021	0.1153	0.0178	0.0037	0.0046	0.0017	0.001	0.0372	0.0205	0.025	0.0744	0.0156	0.1081	0.0018
1	rs1538959	245873836	0.99	0.227721472602965	0.88	0.363814363818289	0.0762190707163457	0.299072695081142	0.0128	0.0125	0.0232	0.0034	0.1735	0.004	0.0053	0.0528	9e-04	0.1013	0.1526	0.0244	0.002	0.1151	0.018	0.0037	0.0045	0.0017	9e-04	0.0373	0.0204	0.025	0.0744	0.0156	0.1083	0.0018
1	rs61831291	245881760	0.98	0.255415240389183	0.87	0.405435896572436	0.0631910785284134	0.267299410769223	0.0128	0.0126	0.0232	0.0035	0.173	0.0043	0.005	0.0529	9e-04	0.1008	0.1526	0.0249	0.0021	0.1151	0.018	0.0037	0.0044	0.0017	0.001	0.0375	0.0202	0.0252	0.0747	0.0151	0.1086	0.0018
1	rs58835309	245883150	0.98	0.255415240389183	0.87	0.405435896572436	0.0607298806468416	0.270058579638946	0.0128	0.0126	0.0232	0.0035	0.173	0.0043	0.005	0.0529	9e-04	0.1008	0.1526	0.0249	0.002	0.1151	0.018	0.0037	0.0044	0.0017	0.001	0.0375	0.0202	0.0253	0.0747	0.015	0.1086	0.0018
1	rs12126059	245894261	0.98	0.255415240389183	0.87	0.405435896572436	0.0554525692546087	0.246891155610143	0.0128	0.0127	0.0233	0.0035	0.1729	0.0043	0.0049	0.053	9e-04	0.1004	0.1524	0.0251	0.002	0.1152	0.0181	0.0037	0.0043	0.0017	0.001	0.0375	0.0201	0.0255	0.0749	0.015	0.1087	0.0018
1	rs12031183	245899701	0.98	0.255415240389183	0.87	0.405435896572436	0.0518572566238713	0.239315944137995	0.0128	0.0127	0.0236	0.0035	0.1722	0.0042	0.0047	0.0532	8e-04	0.0997	0.1518	0.0257	0.0019	0.1149	0.0188	0.0037	0.0041	0.0016	9e-04	0.0376	0.02	0.026	0.0752	0.0151	0.1091	0.0017
1	rs12407228	245900039	0.98	0.255415240389183	0.87	0.405435896572436	0.0506724302938522	0.242426021465358	0.0128	0.0127	0.0236	0.0035	0.1721	0.0042	0.0047	0.0532	8e-04	0.0997	0.1518	0.0257	0.0019	0.1148	0.0188	0.0037	0.0041	0.0016	9e-04	0.0376	0.02	0.0262	0.0752	0.0151	0.109	0.0017
1	rs76578336	245912107	0.97	0.285396128624663	0.87	0.405435896572436	0.0530947147741486	0.258847792122691	0.0128	0.0125	0.0237	0.0034	0.1713	0.0041	0.0042	0.0534	8e-04	0.0994	0.1515	0.0258	0.0018	0.1153	0.0189	0.0037	0.0039	0.0016	9e-04	0.0384	0.02	0.0264	0.0752	0.0151	0.1095	0.0017
1	rs34210073	245914790	0.97	0.285396128624663	0.86	0.450156947394433	0.0528388433686223	0.249582643096599	0.0129	0.0125	0.0237	0.0034	0.1712	0.0041	0.0041	0.0534	8e-04	0.0994	0.1515	0.0258	0.0017	0.1154	0.0189	0.0037	0.0039	0.0016	9e-04	0.0385	0.0199	0.0265	0.0752	0.0151	0.1095	0.0017
1	rs2817513	245918301	0.97	0.285396128624663	0.86	0.450156947394433	0.0515383850050253	0.252170644269592	0.0129	0.0125	0.0235	0.0034	0.171	0.0043	0.0042	0.0531	8e-04	0.0993	0.1514	0.0263	0.0017	0.1155	0.019	0.0037	0.0039	0.0016	8e-04	0.0386	0.02	0.0264	0.0753	0.0151	0.1094	0.0017
1	rs115156093	245919844	0.97	0.285396128624663	0.86	0.450156947394433	0.0362371200609223	0.253863009859626	0.0129	0.0125	0.0235	0.0034	0.171	0.0043	0.0042	0.0531	8e-04	0.0992	0.1515	0.0263	0.0017	0.1154	0.019	0.0037	0.0039	0.0016	8e-04	0.0386	0.0199	0.0264	0.0754	0.0166	0.1079	0.0017
1	rs77403420	245922956	0.97	0.285396128624663	0.86	0.450156947394433	0.0381403434279139	0.264434661671092	0.0129	0.0125	0.0236	0.0034	0.1707	0.0043	0.004	0.0531	8e-04	0.0994	0.1512	0.0264	0.0016	0.1152	0.019	0.0037	0.0038	0.0016	8e-04	0.0387	0.02	0.0264	0.0754	0.0167	0.1084	0.0017
1	rs114526008	245924614	0.97	0.285396128624663	0.87	0.405435896572436	0.0405083108832706	0.273635470644432	0.0129	0.0125	0.0236	0.0034	0.1705	0.0043	0.004	0.0531	8e-04	0.0994	0.1511	0.0265	0.0016	0.1152	0.019	0.0037	0.0037	0.0015	8e-04	0.0388	0.02	0.0265	0.0754	0.0167	0.1087	0.0017
1	rs61831336	245925816	0.97	0.285396128624663	0.87	0.405435896572436	0.040309579815071	0.301808716284214	0.0129	0.0126	0.0237	0.0034	0.1714	0.0042	0.0038	0.0532	8e-04	0.0998	0.1495	0.0266	0.0015	0.115	0.0191	0.0037	0.0036	0.0014	7e-04	0.0389	0.0201	0.0266	0.0754	0.0167	0.1092	0.0017
1	rs12088988	245926038	0.97	0.285396128624663	0.87	0.405435896572436	0.0409650791309011	0.294923616028765	0.0129	0.0126	0.0238	0.0035	0.1717	0.0042	0.0037	0.0532	8e-04	0.0998	0.1491	0.0267	0.0014	0.1149	0.0192	0.0037	0.0036	0.0014	7e-04	0.0389	0.02	0.0266	0.0755	0.0168	0.1093	0.0017
1	rs56283314	245926749	0.97	0.285396128624663	0.87	0.405435896572436	0.0402387671656897	0.314996462279819	0.0129	0.0127	0.0238	0.0034	0.1715	0.0042	0.0037	0.0533	7e-04	0.0998	0.1493	0.0267	0.0014	0.1148	0.0192	0.0037	0.0036	0.0013	6e-04	0.039	0.0199	0.0266	0.0757	0.0168	0.1093	0.0015
1	rs12035406	245927242	0.97	0.285396128624663	0.86	0.450156947394433	0.0381676322808291	0.318016969964117	0.0128	0.0127	0.0238	0.0034	0.1714	0.0043	0.0037	0.0533	6e-04	0.0999	0.1493	0.0267	0.0014	0.1147	0.0192	0.0037	0.0036	0.0013	6e-04	0.039	0.0199	0.0266	0.0757	0.0168	0.1092	0.0015
1	rs7517347	245930051	0.97	0.285396128624663	0.86	0.450156947394433	0.0373144956348264	0.317533115843343	0.0129	0.0128	0.0239	0.0034	0.1711	0.0043	0.0037	0.0533	6e-04	0.1001	0.1492	0.0268	0.0014	0.1146	0.0193	0.0038	0.0037	0.0013	6e-04	0.039	0.0199	0.0266	0.0759	0.0168	0.1092	0.0014
1	rs7521013	245934984	0.97	0.285396128624663	0.86	0.450156947394433	0.042488657054334	0.334350420088052	0.0128	0.0128	0.0238	0.0035	0.1709	0.0043	0.0037	0.0533	6e-04	0.0998	0.1492	0.0269	0.0014	0.1146	0.0193	0.0038	0.0037	0.0012	6e-04	0.0391	0.0199	0.0266	0.0763	0.0168	0.1092	0.0014
1	rs7524736	245936531	0.97	0.285396128624663	0.86	0.450156947394433	0.0405083108832706	0.318137967515248	0.0128	0.0128	0.0238	0.0035	0.1708	0.0043	0.0037	0.0533	5e-04	0.0998	0.1492	0.0269	0.0014	0.1146	0.0194	0.0038	0.0037	0.0012	6e-04	0.0391	0.0199	0.0266	0.0764	0.0168	0.1092	0.0014
1	rs2817494	245936738	0.97	0.285396128624663	0.86	0.450156947394433	0.0407219830203285	0.318985330996762	0.0127	0.0128	0.0238	0.0035	0.1709	0.0043	0.0037	0.0533	5e-04	0.0998	0.1492	0.0269	0.0014	0.1146	0.0193	0.0038	0.0037	0.0012	6e-04	0.0391	0.0199	0.0266	0.0764	0.0168	0.1092	0.0014
1	rs75413742	245937665	0.97	0.285396128624663	0.86	0.450156947394433	0.0444887498191825	0.332877989554627	0.0128	0.0128	0.0238	0.0035	0.1708	0.0043	0.0037	0.0533	5e-04	0.0998	0.1492	0.0269	0.0014	0.1146	0.0194	0.0038	0.0037	0.0012	6e-04	0.0391	0.0199	0.0266	0.0764	0.0168	0.1092	0.0014
1	rs73134707	245949475	0.97	0.285396128624663	0.86	0.450156947394433	0.0482295187645518	0.325666233661888	0.0127	0.013	0.024	0.0035	0.1703	0.0043	0.0036	0.0536	6e-04	0.1003	0.1482	0.0274	0.0014	0.114	0.0195	0.0039	0.0038	0.0011	6e-04	0.0394	0.0196	0.0265	0.0766	0.0165	0.1094	0.0013
1	rs76068369	245949655	0.97	0.285396128624663	0.86	0.450156947394433	0.0494570812062186	0.336685631407087	0.0127	0.013	0.024	0.0035	0.1703	0.0043	0.0036	0.0536	6e-04	0.1003	0.1481	0.0274	0.0014	0.114	0.0195	0.0039	0.0038	0.0011	6e-04	0.0394	0.0196	0.0265	0.0766	0.0165	0.1095	0.0013
1	rs7555819	245950642	0.97	0.285396128624663	0.86	0.450156947394433	0.0472434799231178	0.317170368243561	0.0127	0.013	0.0241	0.0035	0.1701	0.0043	0.0036	0.0536	6e-04	0.1003	0.1479	0.0274	0.0015	0.1141	0.0195	0.0039	0.0039	0.0011	7e-04	0.0395	0.0196	0.0265	0.0766	0.0165	0.1095	0.0013
1	rs2791384	245953416	0.97	0.285396128624663	0.87	0.405435896572436	0.053402854925862	0.323353680398268	0.0127	0.0131	0.0242	0.0034	0.1696	0.0042	0.0036	0.0538	6e-04	0.1	0.147	0.0276	0.0015	0.1144	0.0196	0.0039	0.0039	0.0013	7e-04	0.0401	0.0195	0.0265	0.0764	0.0164	0.11	0.0013
1	rs2791385	245953511	0.97	0.285396128624663	0.87	0.405435896572436	0.0553646683613924	0.337300945220623	0.0127	0.0131	0.0242	0.0034	0.1696	0.0042	0.0036	0.0538	6e-04	0.1	0.147	0.0276	0.0015	0.1143	0.0197	0.0039	0.0039	0.0013	7e-04	0.0401	0.0196	0.0265	0.0764	0.0164	0.1099	0.0013
1	rs77857663	245957353	0.97	0.285396128624663	0.87	0.405435896572436	0.0426652132942109	0.352539271943987	0.0127	0.0131	0.0241	0.0033	0.1694	0.0039	0.0035	0.0542	7e-04	0.1001	0.1459	0.0283	0.0016	0.1147	0.0196	0.0037	0.0039	0.0014	8e-04	0.0401	0.0197	0.027	0.0762	0.0164	0.1097	0.0012
1	rs12022864	245959911	0.97	0.285396128624663	0.87	0.405435896572436	0.0332835367515101	0.373786831923414	0.0127	0.0131	0.0241	0.0033	0.1692	0.0038	0.0035	0.0544	7e-04	0.1	0.1456	0.0285	0.0016	0.1147	0.0196	0.0037	0.0039	0.0015	8e-04	0.0401	0.0197	0.0271	0.0763	0.0163	0.1097	0.0012
1	rs2817478	245960086	0.97	0.285396128624663	0.87	0.405435896572436	0.0313748632889515	0.367590092303034	0.0127	0.0131	0.0242	0.0033	0.1692	0.0038	0.0035	0.0544	7e-04	0.1002	0.1455	0.0285	0.0016	0.1148	0.0196	0.0037	0.0039	0.0015	8e-04	0.0401	0.0197	0.0271	0.076	0.0164	0.1095	0.0012
1	rs2791394	245960376	0.97	0.285396128624663	0.87	0.405435896572436	0.0302115970971522	0.404939406479812	0.0127	0.0131	0.0242	0.0034	0.1691	0.0038	0.0035	0.0546	7e-04	0.1004	0.1455	0.0285	0.0017	0.1149	0.0195	0.0038	0.0039	0.0015	8e-04	0.0402	0.0197	0.0271	0.0757	0.0164	0.1092	0.0012
1	rs4654111	245961509	0.97	0.285396128624663	0.87	0.405435896572436	0.0455586617022624	0.518388813271995	0.0128	0.0131	0.0241	0.0034	0.1691	0.0038	0.0035	0.0544	7e-04	0.1006	0.1454	0.0285	0.0017	0.1149	0.0195	0.0038	0.0039	0.0015	8e-04	0.0402	0.0197	0.0271	0.0756	0.0164	0.1092	0.0012
1	rs114660513	245962004	0.97	0.285396128624663	0.87	0.405435896572436	0.0498163249016025	0.527675634173482	0.0128	0.0131	0.0241	0.0034	0.1691	0.0038	0.0035	0.0543	7e-04	0.1007	0.1454	0.0285	0.0017	0.1149	0.0195	0.0038	0.0039	0.0015	8e-04	0.0402	0.0197	0.0271	0.0756	0.0164	0.1093	0.0012
1	rs77536541	245964820	0.97	0.285396128624663	0.87	0.405435896572436	0.0771329160180881	0.556483560037023	0.0128	0.013	0.024	0.0033	0.1692	0.0038	0.0035	0.0542	7e-04	0.1009	0.1451	0.0285	0.0017	0.115	0.0194	0.0038	0.0039	0.0015	8e-04	0.0403	0.0196	0.0272	0.0756	0.0162	0.1093	0.0012
1	rs76371141	245965252	0.97	0.285396128624663	0.87	0.405435896572436	0.0782079588118062	0.578688798199713	0.0128	0.013	0.024	0.0033	0.1692	0.0038	0.0035	0.0542	7e-04	0.1009	0.145	0.0285	0.0017	0.1151	0.0193	0.0038	0.0039	0.0015	8e-04	0.0403	0.0196	0.0272	0.0756	0.0162	0.1093	0.0012
1	rs35580182	245965860	0.97	0.285396128624663	0.87	0.405435896572436	0.0795819726011059	0.549737300390044	0.0129	0.013	0.0238	0.0033	0.1693	0.0038	0.0035	0.0543	7e-04	0.1013	0.1446	0.0285	0.0017	0.1152	0.0191	0.0037	0.0039	0.0015	9e-04	0.0405	0.0196	0.0272	0.0755	0.0161	0.1095	0.0012
1	rs6605249	245969003	0.97	0.285396128624663	0.86	0.450156947394433	0.111975878492236	1.17366393081372	0.0134	0.012	0.0208	0.003	0.1722	0.0029	0.0033	0.0569	6e-04	0.1066	0.134	0.0303	0.0016	0.1186	0.0172	0.0028	0.0031	0.0019	9e-04	0.0438	0.0192	0.0281	0.0735	0.0152	0.1119	0.0011
1	rs78958791	245969258	0.97	0.285396128624663	0.86	0.450156947394433	0.126408635624459	1.24576030654007	0.0135	0.012	0.0208	0.003	0.1722	0.0029	0.0033	0.0569	6e-04	0.1066	0.1339	0.0303	0.0016	0.1186	0.0172	0.0028	0.0031	0.0019	9e-04	0.0438	0.0192	0.0281	0.0735	0.0152	0.1119	0.0011
1	rs72766647	245971706	0.96	0.3177447436144	0.86	0.450156947394433	0.151748383923226	1.1800964916205	0.0135	0.0121	0.0206	0.0029	0.1721	0.0028	0.0032	0.057	6e-04	0.1069	0.1342	0.0304	0.0016	0.1186	0.017	0.0027	0.003	0.0019	9e-04	0.0438	0.0192	0.0284	0.0729	0.0152	0.112	0.0011
1	rs2069207	245973612	0.96	0.3177447436144	0.86	0.450156947394433	0.111672184016429	1.1800964916205	0.0136	0.0124	0.0204	0.0029	0.1721	0.0027	0.0031	0.0571	6e-04	0.1074	0.134	0.0304	0.0016	0.1187	0.0168	0.0026	0.0029	0.0019	9e-04	0.044	0.0192	0.0289	0.0727	0.0151	0.112	0.001
1	rs112393335	245974315	0.96	0.3177447436144	0.86	0.450156947394433	0.127183807093634	1.16015968075175	0.0136	0.0123	0.0201	0.0028	0.1723	0.0026	0.0031	0.0571	6e-04	0.1077	0.1339	0.0304	0.0016	0.1187	0.0169	0.0026	0.0028	0.0019	8e-04	0.0439	0.0192	0.0291	0.0728	0.0149	0.1121	0.001
1	rs80188533	245974571	0.96	0.3177447436144	0.86	0.450156947394433	0.127812006398474	1.14307302064538	0.0136	0.0123	0.0201	0.0028	0.1722	0.0026	0.0031	0.0571	6e-04	0.1077	0.1339	0.0304	0.0016	0.1187	0.0169	0.0026	0.0028	0.0019	8e-04	0.0439	0.0192	0.0291	0.0728	0.0149	0.1121	0.001
1	rs10924340	245977996	0.96	0.3177447436144	0.86	0.450156947394433	0.0993486583274302	0.940448925363931	0.0136	0.0124	0.0198	0.0028	0.1722	0.0025	0.003	0.0571	6e-04	0.108	0.1338	0.0305	0.0016	0.1189	0.0168	0.0025	0.0026	0.0019	8e-04	0.0439	0.0192	0.0293	0.073	0.0148	0.1123	0.001
1	rs12031535	245979357	0.96	0.3177447436144	0.86	0.450156947394433	0.101024823912523	0.949786586290292	0.0137	0.0124	0.0198	0.0029	0.1722	0.0025	0.003	0.0571	6e-04	0.108	0.1337	0.0305	0.0016	0.1189	0.0168	0.0025	0.0026	0.0019	8e-04	0.0439	0.0192	0.0293	0.0729	0.0148	0.1123	0.001
1	rs79579132	245986813	0.96	0.3177447436144	0.86	0.450156947394433	0.106426329649229	0.919624596158625	0.0137	0.0124	0.0198	0.0029	0.1721	0.0025	0.003	0.0571	6e-04	0.1081	0.1337	0.0305	0.0015	0.1189	0.0168	0.0025	0.0026	0.0019	8e-04	0.0439	0.0192	0.0293	0.0729	0.0147	0.1123	0.001
1	rs79157179	245988808	0.96	0.3177447436144	0.86	0.450156947394433	0.121091821887736	0.803616467666041	0.014	0.0125	0.0197	0.0029	0.172	0.0025	0.0032	0.0571	6e-04	0.1083	0.1334	0.0306	0.0015	0.1189	0.0167	0.0025	0.0026	0.0021	8e-04	0.0439	0.0191	0.0295	0.0729	0.0143	0.1124	0.001
1	rs6700401	245989865	0.96	0.3177447436144	0.86	0.450156947394433	0.124601243976029	0.751025226156199	0.0143	0.0125	0.0196	0.0029	0.1719	0.0025	0.0033	0.057	6e-04	0.1085	0.1331	0.0307	0.0014	0.119	0.0166	0.0025	0.0028	0.0022	8e-04	0.0438	0.0193	0.0297	0.0729	0.0139	0.1123	0.001
1	rs6605242	245993682	0.96	0.3177447436144	0.86	0.450156947394433	0.113334881411773	0.706958134092379	0.0142	0.0126	0.0194	0.0031	0.1726	0.0027	0.0034	0.0575	6e-04	0.1085	0.1327	0.0308	0.0013	0.1195	0.0165	0.0025	0.0027	0.0023	8e-04	0.0433	0.0192	0.0297	0.0727	0.0134	0.112	0.0011
1	rs34420508	245994842	0.96	0.3177447436144	0.86	0.450156947394433	0.100223234874507	0.585234481591755	0.0142	0.0126	0.0194	0.0031	0.1726	0.0027	0.0034	0.0575	6e-04	0.1085	0.1327	0.0308	0.0012	0.1194	0.0165	0.0025	0.0027	0.0023	8e-04	0.0433	0.0192	0.0297	0.0727	0.0134	0.1121	0.0012
1	rs11806942	245994892	0.96	0.3177447436144	0.86	0.450156947394433	0.0915461631093836	0.579257282387664	0.0142	0.0126	0.0194	0.0031	0.1726	0.0027	0.0034	0.0575	6e-04	0.1086	0.1327	0.0308	0.0012	0.1194	0.0165	0.0026	0.0027	0.0023	8e-04	0.0433	0.0192	0.0297	0.0727	0.0134	0.1121	0.0012
1	rs6689627	245997919	0.97	0.285396128624663	0.86	0.450156947394433	0.0976392486439601	0.631103936124809	0.0141	0.0126	0.0194	0.003	0.1724	0.0027	0.0034	0.0575	6e-04	0.1086	0.1327	0.0308	0.0012	0.1193	0.0165	0.0026	0.0027	0.0023	8e-04	0.0432	0.0192	0.0297	0.0727	0.0133	0.1124	0.0012
1	rs4511082	246007023	0.97	0.285396128624663	0.86	0.450156947394433	0.0919121152941361	0.649443252896901	0.0141	0.0128	0.0192	0.003	0.1722	0.0028	0.0033	0.0576	6e-04	0.1086	0.1327	0.0309	0.0013	0.1194	0.0164	0.0026	0.0026	0.0023	8e-04	0.0432	0.0192	0.03	0.0728	0.0133	0.1122	0.0012
1	rs2885549	246011399	0.97	0.285396128624663	0.85	0.498060230126391	0.0995796973094717	0.669079157688549	0.0141	0.0128	0.0191	0.003	0.1722	0.0027	0.0031	0.0576	6e-04	0.1088	0.133	0.0311	0.0013	0.1192	0.0163	0.0026	0.0026	0.0024	8e-04	0.0432	0.0192	0.0304	0.0728	0.0131	0.1118	0.0012
1	rs10924362	246014420	0.97	0.285396128624663	0.85	0.498060230126391	0.130798807721241	0.643608037435057	0.014	0.0129	0.019	0.003	0.1719	0.0027	0.0028	0.0577	6e-04	0.1096	0.1334	0.0315	0.0013	0.1187	0.0159	0.0025	0.0025	0.0024	8e-04	0.0433	0.0192	0.0313	0.0724	0.0129	0.1111	0.0012
1	rs9662940	246018517	0.97	0.285396128624663	0.85	0.498060230126391	0.116932645204236	0.667609167969651	0.014	0.0129	0.0191	0.0031	0.1718	0.0027	0.0028	0.0577	6e-04	0.1096	0.1336	0.0317	0.0013	0.1184	0.016	0.0025	0.0025	0.0024	8e-04	0.0434	0.0192	0.0315	0.0723	0.0129	0.1111	0.0012
1	rs113470103	246021520	0.97	0.285396128624663	0.85	0.498060230126391	0.108690310937515	0.635749945461327	0.014	0.0129	0.0191	0.0031	0.1717	0.0027	0.0028	0.0577	6e-04	0.1096	0.1336	0.0317	0.0013	0.1184	0.016	0.0025	0.0025	0.0024	8e-04	0.0434	0.0192	0.0316	0.0724	0.0128	0.111	0.0012
1	rs34527613	246021851	0.97	0.285396128624663	0.85	0.498060230126391	0.105838259546145	0.620535189305305	0.014	0.0129	0.0191	0.0031	0.1717	0.0028	0.0028	0.0577	6e-04	0.1096	0.1336	0.0317	0.0013	0.1184	0.016	0.0025	0.0025	0.0024	8e-04	0.0434	0.0192	0.0316	0.0724	0.0128	0.111	0.0012
1	rs116585922	246023140	0.97	0.285396128624663	0.85	0.498060230126391	0.102091122353659	0.613464722344506	0.014	0.0129	0.0191	0.0031	0.1717	0.0027	0.0028	0.0577	6e-04	0.1096	0.1336	0.0318	0.0013	0.1184	0.016	0.0025	0.0025	0.0024	8e-04	0.0434	0.0192	0.0317	0.0725	0.0128	0.111	0.0012
1	rs12038379	246025433	0.97	0.285396128624663	0.85	0.498060230126391	0.100017020754236	0.614617777627592	0.014	0.0129	0.0191	0.0031	0.1717	0.0027	0.0028	0.0577	6e-04	0.1096	0.1336	0.0318	0.0013	0.1184	0.016	0.0025	0.0025	0.0024	8e-04	0.0434	0.0192	0.0317	0.0725	0.0128	0.111	0.0012
1	rs12127706	246026065	0.97	0.285396128624663	0.85	0.498060230126391	0.0999140132728872	0.615627120305377	0.014	0.0129	0.0191	0.0031	0.1717	0.0027	0.0028	0.0577	6e-04	0.1096	0.1336	0.0318	0.0013	0.1184	0.016	0.0025	0.0025	0.0024	8e-04	0.0434	0.0192	0.0316	0.0725	0.0128	0.111	0.0012
1	rs75127341	246026302	0.97	0.285396128624663	0.83	0.603719568470427	0.100223234874507	0.616059815386807	0.014	0.0129	0.0191	0.0031	0.1717	0.0027	0.0028	0.0577	6e-04	0.1096	0.1335	0.0318	0.0013	0.1184	0.016	0.0025	0.0025	0.0024	8e-04	0.0434	0.0192	0.0316	0.0725	0.0128	0.111	0.0012
1	rs9729292	246026459	0.97	0.285396128624663	0.83	0.603719568470427	0.100455543240384	0.616348318623098	0.014	0.0129	0.0191	0.0031	0.1717	0.0027	0.0028	0.0577	6e-04	0.1096	0.1335	0.0318	0.0013	0.1184	0.016	0.0025	0.0025	0.0024	8e-04	0.0434	0.0192	0.0316	0.0725	0.0128	0.111	0.0012
1	rs12028528	246041505	0.96	0.3177447436144	0.83	0.603719568470427	0.0916680446700864	0.552124287146873	0.0141	0.0128	0.0192	0.0031	0.1698	0.0034	0.0028	0.0577	6e-04	0.1096	0.1332	0.0315	0.0013	0.1182	0.0166	0.0025	0.0026	0.0024	8e-04	0.0431	0.0191	0.032	0.0726	0.013	0.112	0.0012
1	rs56069401	246041721	0.96	0.3177447436144	0.83	0.603719568470427	0.0949228478101665	0.556202062872959	0.0141	0.0128	0.0192	0.0031	0.1698	0.0034	0.0028	0.0577	6e-04	0.1096	0.1332	0.0315	0.0013	0.1182	0.0166	0.0025	0.0026	0.0024	8e-04	0.0431	0.0191	0.032	0.0726	0.013	0.112	0.0012
1	rs12040825	246043567	0.96	0.3177447436144	0.83	0.603719568470427	0.0846285198125489	0.526703438630569	0.0141	0.0128	0.0191	0.0031	0.1695	0.0034	0.0028	0.0577	6e-04	0.1095	0.133	0.0314	0.0013	0.1181	0.0166	0.0026	0.0027	0.0024	9e-04	0.043	0.0193	0.0322	0.0727	0.0131	0.112	0.0012
1	rs77034018	246051310	0.96	0.3177447436144	0.83	0.603719568470427	0.116139730114968	0.598092177024225	0.0141	0.0128	0.0191	0.0031	0.1695	0.0035	0.0028	0.0577	6e-04	0.1096	0.133	0.0314	0.0013	0.118	0.0166	0.0026	0.0027	0.0023	9e-04	0.043	0.0193	0.0322	0.0726	0.0131	0.1121	0.0012
1	rs4654068	246058909	0.97	0.285396128624663	0.83	0.603719568470427	0.100972988061145	0.454184016972525	0.0141	0.0127	0.0188	0.0032	0.1696	0.0038	0.0027	0.0577	6e-04	0.1097	0.1327	0.0316	0.0013	0.1175	0.017	0.0026	0.0026	0.0021	9e-04	0.0429	0.0195	0.0327	0.0722	0.0131	0.1121	0.0013
1	rs34861340	246062702	0.97	0.285396128624663	0.83	0.603719568470427	0.130404219958189	0.47516098843506	0.0141	0.0128	0.0181	0.0032	0.1707	0.0037	0.0024	0.0581	6e-04	0.1101	0.1332	0.0314	0.0013	0.1161	0.0166	0.0027	0.0025	0.0017	8e-04	0.0425	0.02	0.0332	0.0727	0.013	0.1119	0.0015
1	rs9659899	246066326	0.97	0.285396128624663	0.83	0.603719568470427	0.145323073443665	0.516868076764028	0.0141	0.0129	0.018	0.0033	0.1713	0.0037	0.0024	0.0582	6e-04	0.11	0.1334	0.0312	0.0012	0.1159	0.0166	0.0027	0.0024	0.0015	8e-04	0.0423	0.0202	0.0333	0.0729	0.013	0.1117	0.0016
1	rs4654168	246078476	0.97	0.285396128624663	0.83	0.603719568470427	0.154418411618046	0.557750729119888	0.0141	0.0129	0.0179	0.0033	0.1718	0.0037	0.0024	0.0582	7e-04	0.11	0.1331	0.0312	0.0012	0.1154	0.0165	0.0027	0.0024	0.0015	8e-04	0.0421	0.0203	0.0333	0.0731	0.0129	0.1117	0.0016
1	rs10924390	246088371	0.97	0.285396128624663	0.83	0.603719568470427	0.160080857280547	0.524344261703423	0.0141	0.0129	0.0177	0.0034	0.1719	0.0037	0.0024	0.0583	7e-04	0.1097	0.133	0.0312	0.0013	0.1151	0.0166	0.0028	0.0024	0.0015	9e-04	0.0421	0.0204	0.0334	0.0734	0.0129	0.1116	0.0017
1	rs80109059	246091657	0.97	0.285396128624663	0.82	0.661616834019215	0.170732617994886	0.578973023438057	0.0142	0.013	0.0176	0.0034	0.172	0.0037	0.0024	0.0582	7e-04	0.1094	0.133	0.0313	0.0013	0.1148	0.0166	0.0028	0.0024	0.0015	9e-04	0.0421	0.0205	0.0335	0.0736	0.0129	0.1115	0.0018
1	rs9660393	246094206	0.97	0.285396128624663	0.82	0.661616834019215	0.171837717250641	0.585661989431361	0.0142	0.013	0.0176	0.0034	0.172	0.0036	0.0024	0.0582	7e-04	0.1093	0.133	0.0314	0.0013	0.1147	0.0166	0.0028	0.0024	0.0015	9e-04	0.0421	0.0205	0.0335	0.0736	0.0129	0.1115	0.0018
1	rs191626799	246097631	0.97	0.285396128624663	0.82	0.661616834019215	0.176480889271538	0.483430145616376	0.0143	0.0132	0.0174	0.0035	0.172	0.0036	0.0024	0.058	7e-04	0.109	0.1328	0.0315	0.0014	0.1146	0.0166	0.0029	0.0024	0.0016	0.001	0.042	0.0206	0.0335	0.0737	0.0129	0.1115	0.0019
1	rs12120419	246098184	0.97	0.285396128624663	0.82	0.661616834019215	0.154284256360931	0.466255918222562	0.0143	0.0133	0.0174	0.0035	0.172	0.0036	0.0024	0.058	8e-04	0.1087	0.1329	0.0316	0.0015	0.1145	0.0166	0.0029	0.0025	0.0016	0.0011	0.042	0.0206	0.0335	0.0738	0.0129	0.1116	0.0019
1	rs6666440	246102023	0.97	0.285396128624663	0.82	0.661616834019215	0.146881363167839	0.465314021779253	0.0143	0.0133	0.0173	0.0035	0.172	0.0036	0.0024	0.0579	8e-04	0.1087	0.1328	0.0316	0.0015	0.1144	0.0166	0.0029	0.0025	0.0016	0.0011	0.0419	0.0207	0.0335	0.0739	0.0129	0.1115	0.0019
1	rs72768771	246102188	0.97	0.285396128624663	0.82	0.661616834019215	0.14894163135494	0.468006473061763	0.0143	0.0133	0.0173	0.0035	0.172	0.0037	0.0024	0.0579	8e-04	0.1087	0.1328	0.0316	0.0015	0.1144	0.0166	0.0029	0.0025	0.0016	0.0011	0.0419	0.0207	0.0335	0.0739	0.0129	0.1115	0.0019
1	rs12040606	246103035	0.97	0.285396128624663	0.82	0.661616834019215	0.149994646476664	0.481800514305484	0.0143	0.0133	0.0172	0.0035	0.1721	0.0037	0.0024	0.0578	8e-04	0.1086	0.1328	0.0316	0.0015	0.1143	0.0166	0.0029	0.0025	0.0016	0.0011	0.0419	0.0207	0.0335	0.0739	0.0129	0.1115	0.0019
1	rs116510451	246113263	0.97	0.285396128624663	0.82	0.661616834019215	0.155191140438552	0.578120448915861	0.0144	0.0133	0.0171	0.0035	0.1723	0.0037	0.0024	0.0577	8e-04	0.1087	0.1327	0.0317	0.0015	0.1141	0.0165	0.0029	0.0025	0.0016	0.0011	0.0419	0.0208	0.0335	0.0741	0.0129	0.1116	0.0019
1	rs75605779	246113584	0.97	0.285396128624663	0.82	0.661616834019215	0.15667574814294	0.557187455664751	0.0144	0.0133	0.0171	0.0035	0.1723	0.0037	0.0024	0.0577	8e-04	0.1087	0.1327	0.0317	0.0015	0.1141	0.0165	0.0029	0.0025	0.0016	0.0011	0.0419	0.0208	0.0335	0.0741	0.0129	0.1116	0.0019
1	rs113782518	246114373	0.97	0.285396128624663	0.82	0.661616834019215	0.149368888074165	0.565792461138587	0.0144	0.0134	0.017	0.0035	0.1727	0.0033	0.0024	0.0579	8e-04	0.109	0.1327	0.0317	0.0015	0.114	0.0162	0.0029	0.0025	0.0016	0.0011	0.042	0.0209	0.0335	0.0741	0.0129	0.1111	0.0019
1	rs6686951	246114558	0.97	0.285396128624663	0.82	0.661616834019215	0.149204472634502	0.598521916001132	0.0144	0.0134	0.017	0.0035	0.1727	0.0033	0.0024	0.0579	8e-04	0.109	0.1327	0.0317	0.0015	0.114	0.0162	0.0029	0.0025	0.0016	0.0011	0.042	0.0209	0.0335	0.0741	0.0129	0.1111	0.0019
1	rs6685357	246115287	0.97	0.285396128624663	0.82	0.661616834019215	0.170092850154068	0.630378716855373	0.0144	0.0134	0.017	0.0035	0.1727	0.0033	0.0024	0.0579	8e-04	0.1089	0.1328	0.0316	0.0015	0.114	0.0162	0.0029	0.0025	0.0016	0.0011	0.042	0.0209	0.0335	0.0741	0.0129	0.1111	0.0019
1	rs74470660	246115368	0.97	0.285396128624663	0.82	0.661616834019215	0.179396457531951	0.674671839768706	0.0144	0.0134	0.017	0.0035	0.1727	0.0033	0.0024	0.0579	8e-04	0.1089	0.1328	0.0316	0.0015	0.114	0.0162	0.0029	0.0025	0.0016	0.0011	0.042	0.0209	0.0334	0.0741	0.0129	0.111	0.0019
1	rs12081022	246121495	0.96	0.3177447436144	0.82	0.661616834019215	0.0884131522624573	0.457395053135212	0.0151	0.0146	0.0151	0.0034	0.1742	0.0029	0.0023	0.0626	0.0012	0.1071	0.1324	0.0304	0.0032	0.1138	0.0161	0.0023	0.0024	0.0021	0.0017	0.0426	0.0221	0.0317	0.0763	0.0123	0.105	0.0023
1	rs12037922	246124691	0.96	0.3177447436144	0.82	0.661616834019215	0.077111076123151	0.41586638861784	0.0151	0.0146	0.0151	0.0034	0.1742	0.0029	0.0023	0.0626	0.0012	0.1071	0.1323	0.0304	0.0032	0.1138	0.0162	0.0023	0.0024	0.0021	0.0017	0.0427	0.0221	0.0317	0.0763	0.0123	0.105	0.0023
1	rs2153028	246127777	0.96	0.3177447436144	0.82	0.661616834019215	0.0671242086990668	0.34644548006764	0.0151	0.0146	0.0152	0.0034	0.1743	0.0029	0.0023	0.0627	0.0012	0.107	0.1324	0.0304	0.0032	0.1138	0.0162	0.0023	0.0024	0.0021	0.0017	0.0427	0.0221	0.0317	0.0763	0.0123	0.105	0.0023
1	rs116266627	246127862	0.96	0.3177447436144	0.82	0.661616834019215	0.0630952223786199	0.344338462261665	0.0151	0.0146	0.0152	0.0034	0.1743	0.0029	0.0023	0.0626	0.0012	0.107	0.1324	0.0304	0.0032	0.1138	0.0162	0.0023	0.0024	0.0021	0.0017	0.0427	0.0221	0.0317	0.0763	0.0123	0.105	0.0023
1	rs12124764	246135726	0.96	0.3177447436144	0.82	0.661616834019215	0.0649915088446931	0.329694236068424	0.0151	0.0146	0.0152	0.0034	0.1742	0.0029	0.0023	0.0628	0.0013	0.1069	0.1323	0.0303	0.0032	0.1138	0.0162	0.0023	0.0024	0.0021	0.0017	0.0431	0.0218	0.0317	0.0765	0.0122	0.1048	0.0023
1	rs77795611	246140466	0.96	0.3177447436144	0.82	0.661616834019215	0.068086594856415	0.340876181357564	0.0151	0.0146	0.0152	0.0034	0.1742	0.0029	0.0023	0.0628	0.0013	0.1068	0.1323	0.0303	0.0032	0.1138	0.0162	0.0022	0.0024	0.0021	0.0017	0.0433	0.0218	0.0316	0.0766	0.0122	0.1049	0.0023
1	rs61839406	246141452	0.96	0.3177447436144	0.82	0.661616834019215	0.0680261831434473	0.342977075173033	0.0151	0.0146	0.0152	0.0034	0.1742	0.0029	0.0023	0.0628	0.0013	0.1068	0.1323	0.0303	0.0032	0.1138	0.0161	0.0022	0.0024	0.0021	0.0017	0.0433	0.0218	0.0316	0.0767	0.0122	0.1049	0.0023
1	rs12404037	246145835	0.96	0.3177447436144	0.82	0.661616834019215	0.0667656216722402	0.341246656018996	0.0151	0.0146	0.0151	0.0034	0.1742	0.0029	0.0025	0.0628	0.0013	0.1068	0.1322	0.0303	0.0032	0.1138	0.0161	0.0022	0.0024	0.0022	0.0017	0.0433	0.0218	0.0316	0.0767	0.0122	0.1048	0.0023
1	rs4654180	246148791	0.96	0.3177447436144	0.82	0.661616834019215	0.0682075234261823	0.351916060996341	0.0151	0.0146	0.0151	0.0034	0.1741	0.0029	0.0025	0.0628	0.0013	0.1068	0.1322	0.0303	0.0032	0.1138	0.0162	0.0022	0.0024	0.0022	0.0017	0.0433	0.0218	0.0316	0.0768	0.0122	0.1048	0.0023
1	rs35099039	246161101	0.96	0.3177447436144	0.82	0.661616834019215	0.0641936706757753	0.331284996328168	0.015	0.0147	0.0151	0.0034	0.1743	0.0028	0.0025	0.0626	0.0013	0.107	0.1324	0.0301	0.0032	0.1139	0.0162	0.0021	0.0024	0.0023	0.0016	0.0432	0.0217	0.0317	0.077	0.0121	0.1047	0.0024
1	rs6662970	246161253	0.96	0.3177447436144	0.82	0.661616834019215	0.0645042518024717	0.336439597271286	0.015	0.0147	0.0151	0.0034	0.1743	0.0028	0.0025	0.0626	0.0013	0.1069	0.1324	0.0301	0.0032	0.1139	0.0162	0.0021	0.0024	0.0023	0.0016	0.0432	0.0217	0.0317	0.077	0.0121	0.1047	0.0024
1	rs79016131	246161683	0.95	0.352537935866182	0.82	0.661616834019215	0.0635947214842337	0.338162932219285	0.015	0.0147	0.0151	0.0034	0.1742	0.0029	0.0025	0.0626	0.0013	0.1069	0.1324	0.0301	0.0032	0.1138	0.0162	0.0021	0.0024	0.0023	0.0016	0.0432	0.0217	0.0317	0.077	0.0122	0.1047	0.0024
1	rs10924440	246164185	0.96	0.3177447436144	0.82	0.661616834019215	0.0684295900569572	0.34594937803244	0.015	0.0147	0.015	0.0034	0.1744	0.0029	0.0025	0.0624	0.0013	0.1071	0.1324	0.03	0.0032	0.1138	0.0163	0.0021	0.0023	0.0023	0.0016	0.0432	0.0218	0.0317	0.0771	0.0122	0.1046	0.0024
1	rs4654185	246166375	0.95	0.352537935866182	0.82	0.661616834019215	0.0781418643292368	0.32590994164905	0.0148	0.0146	0.0145	0.0037	0.1751	0.0031	0.0026	0.0618	0.0013	0.108	0.1322	0.0293	0.0033	0.1133	0.0164	0.0017	0.0021	0.0023	0.0015	0.0428	0.0222	0.0317	0.0778	0.0124	0.1046	0.0024
1	rs12563645	246166543	0.95	0.352537935866182	0.82	0.661616834019215	0.0944499386912021	0.287734452506649	0.0152	0.0145	0.0144	0.0037	0.1749	0.0031	0.0043	0.0618	0.0013	0.1076	0.1318	0.0293	0.0032	0.1134	0.0164	0.0017	0.002	0.0023	0.0015	0.0431	0.0216	0.0318	0.078	0.0123	0.1045	0.002
1	rs10754494	246166728	0.95	0.352537935866182	0.82	0.661616834019215	0.441575492760565	0.263977194986213	0.0155	0.0145	0.0142	0.0036	0.175	0.003	0.0059	0.0618	0.0013	0.1074	0.1314	0.0293	0.0032	0.1135	0.0164	0.0016	0.0018	0.0023	0.0015	0.0434	0.0211	0.0319	0.0781	0.0121	0.1045	0.0015
1	rs4654186	246168017	0.95	0.352537935866182	0.82	0.661616834019215	0.446396282723186	0.241980939028418	0.0164	0.0145	0.014	0.0035	0.1765	0.003	0.0059	0.0614	0.0013	0.1074	0.1311	0.0292	0.0031	0.1132	0.0162	0.0015	0.0018	0.0021	0.0014	0.0434	0.0212	0.0315	0.0782	0.012	0.1044	0.0014
1	rs74905578	246171978	0.95	0.352537935866182	0.82	0.661616834019215	0.445561217484336	0.272711009062895	0.0165	0.0145	0.0138	0.0035	0.1766	0.003	0.0057	0.0614	0.0013	0.1076	0.1315	0.0291	0.0028	0.1136	0.0159	0.0014	0.0017	0.002	0.0013	0.0435	0.0211	0.0313	0.0786	0.0119	0.1049	0.0013
1	rs12406155	246175040	0.96	0.3177447436144	0.82	0.661616834019215	0.448906092346968	0.30742288181443	0.0165	0.0145	0.0136	0.0034	0.1766	0.003	0.0056	0.0615	0.0013	0.1077	0.1318	0.029	0.0026	0.1138	0.0157	0.0014	0.0016	0.0019	0.0013	0.0435	0.021	0.0312	0.0789	0.0118	0.1052	0.0012
1	rs114539158	246179226	0.95	0.352537935866182	0.82	0.661616834019215	0.450763006410871	0.324813677246017	0.0165	0.0145	0.0135	0.0033	0.1766	0.003	0.0056	0.0616	0.0013	0.1077	0.1319	0.0289	0.0026	0.114	0.0157	0.0013	0.0016	0.0018	0.0013	0.0436	0.021	0.0311	0.0791	0.0117	0.1053	0.0012
1	rs116083091	246197936	0.95	0.352537935866182	0.82	0.661616834019215	0.471069009120159	0.373660076557514	0.0166	0.0144	0.0134	0.0033	0.1765	0.003	0.0055	0.0616	0.0013	0.1078	0.1321	0.0288	0.0024	0.1143	0.0156	0.0013	0.0016	0.0017	0.0012	0.0436	0.021	0.0309	0.0793	0.0116	0.1056	0.0012
1	rs6665271	246202027	0.95	0.352537935866182	0.82	0.661616834019215	0.444846059735684	0.360795083282865	0.0166	0.0145	0.0133	0.0033	0.1765	0.003	0.0055	0.0617	0.0013	0.1078	0.1322	0.0288	0.0024	0.1144	0.0156	0.0013	0.0016	0.0017	0.0012	0.0436	0.021	0.0309	0.0794	0.0116	0.1057	0.0012
1	rs12043935	246202998	0.95	0.352537935866182	0.82	0.661616834019215	0.445322768741067	0.363684858623505	0.0166	0.0145	0.0133	0.0033	0.1765	0.0031	0.0055	0.0617	0.0013	0.1078	0.1322	0.0287	0.0024	0.1144	0.0156	0.0013	0.0016	0.0017	0.0012	0.0436	0.021	0.0309	0.0794	0.0116	0.1057	0.0012
1	rs6426267	246207839	0.95	0.352537935866182	0.82	0.661616834019215	0.426742805167512	0.374167170520064	0.0165	0.0144	0.0132	0.0032	0.1768	0.0031	0.0054	0.0614	0.0014	0.108	0.1324	0.0286	0.0023	0.1146	0.0155	0.0012	0.0016	0.0017	0.0012	0.0434	0.021	0.0308	0.0795	0.0115	0.106	0.0011
1	rs2185073	246213341	0.95	0.352537935866182	0.82	0.661616834019215	0.423597047646922	0.368978652385791	0.0165	0.0143	0.0133	0.0031	0.1767	0.0031	0.0054	0.0613	0.0013	0.1081	0.1324	0.0286	0.0026	0.1146	0.0154	0.0012	0.0016	0.0016	0.0011	0.0433	0.021	0.0308	0.0795	0.0115	0.1062	0.0011
1	rs61839075	246241574	0.95	0.352537935866182	0.81	0.722979171095748	0.423248233030254	0.363936452423715	0.0164	0.0143	0.0134	0.003	0.1769	0.003	0.0054	0.0611	0.0013	0.1081	0.1324	0.0285	0.0026	0.1148	0.0154	0.0011	0.0016	0.0016	0.0011	0.0434	0.0209	0.0307	0.0795	0.0117	0.1063	0.0011
1	rs2787961	246242044	0.95	0.352537935866182	0.81	0.722979171095748	0.422957663332669	0.362553297578656	0.0164	0.0143	0.0134	0.003	0.1769	0.003	0.0054	0.0611	0.0013	0.1081	0.1324	0.0285	0.0026	0.1148	0.0154	0.0011	0.0016	0.0016	0.0011	0.0434	0.0209	0.0307	0.0795	0.0117	0.1063	0.0011
1	rs1416082	246244336	0.95	0.352537935866182	0.81	0.722979171095748	0.422086549747106	0.357911873338779	0.0164	0.0143	0.0134	0.003	0.1769	0.003	0.0054	0.0611	0.0013	0.1081	0.1324	0.0285	0.0026	0.1148	0.0154	0.0011	0.0016	0.0016	0.0011	0.0434	0.0209	0.0307	0.0795	0.0117	0.1064	0.0011
1	rs56380636	246247103	0.95	0.352537935866182	0.81	0.722979171095748	0.417975409678905	0.352913350053384	0.0164	0.0144	0.0135	0.003	0.177	0.003	0.0054	0.0611	0.0013	0.1081	0.1324	0.0285	0.0026	0.1149	0.0154	0.0011	0.0016	0.0016	0.0011	0.0434	0.0209	0.0307	0.0796	0.0116	0.1064	0.0011
1	rs7549378	246254192	0.95	0.352537935866182	0.81	0.722979171095748	0.410671737587793	0.356160107168408	0.0164	0.0144	0.0135	0.003	0.177	0.003	0.0054	0.0611	0.0013	0.1081	0.1324	0.0284	0.0026	0.1149	0.0154	0.0011	0.0016	0.0016	0.0011	0.0434	0.0209	0.0306	0.0796	0.0116	0.1065	0.0011
1	rs4323676	246256017	0.95	0.352537935866182	0.81	0.722979171095748	0.408384695406053	0.358913981861686	0.0164	0.0144	0.0135	0.003	0.177	0.003	0.0054	0.0611	0.0013	0.1081	0.1324	0.0284	0.0026	0.1149	0.0154	0.0011	0.0016	0.0016	0.0011	0.0434	0.0209	0.0306	0.0796	0.0116	0.1065	0.0011
1	rs34702735	246262674	0.95	0.352537935866182	0.81	0.722979171095748	0.4134246214616	0.367085528301674	0.0164	0.0144	0.0135	0.003	0.177	0.003	0.0054	0.0612	0.0013	0.1082	0.1322	0.0284	0.0026	0.1149	0.0153	0.0011	0.0016	0.0016	0.001	0.0434	0.0209	0.0306	0.0797	0.0116	0.1066	0.0011
1	rs115710002	246263253	0.95	0.352537935866182	0.81	0.722979171095748	0.412792940236241	0.368599807557686	0.0164	0.0144	0.0135	0.003	0.177	0.003	0.0054	0.0612	0.0013	0.1082	0.1322	0.0284	0.0025	0.1149	0.0153	0.0011	0.0016	0.0016	0.001	0.0435	0.0209	0.0306	0.0797	0.0116	0.1066	0.0011
1	rs78272868	246266493	0.95	0.352537935866182	0.81	0.722979171095748	0.413080008236215	0.368347305400649	0.0164	0.0144	0.0135	0.003	0.177	0.003	0.0054	0.0612	0.0013	0.1082	0.1322	0.0284	0.0025	0.115	0.0153	0.0011	0.0016	0.0016	0.001	0.0435	0.021	0.0306	0.0797	0.0116	0.1066	0.0011
1	rs11799905	246269894	0.95	0.352537935866182	0.81	0.722979171095748	0.414746968622498	0.372266566045819	0.0164	0.0144	0.0136	0.003	0.177	0.003	0.0054	0.0612	0.0013	0.1082	0.1322	0.0284	0.0025	0.115	0.0153	0.0011	0.0016	0.0016	0.001	0.0434	0.021	0.0305	0.0797	0.0116	0.1066	0.0011
1	rs6698782	246277467	0.95	0.352537935866182	0.82	0.661616834019215	0.421042392969442	0.373660076557514	0.0163	0.0144	0.0136	0.003	0.1769	0.003	0.0054	0.0613	0.0013	0.1083	0.1317	0.0285	0.0025	0.1152	0.0153	0.001	0.0016	0.0016	0.001	0.0434	0.021	0.0307	0.0798	0.0117	0.1066	0.0011
1	rs75608399	246284431	0.95	0.352537935866182	0.82	0.661616834019215	0.419941624132426	0.37823086134123	0.0163	0.0144	0.0136	0.0029	0.1769	0.003	0.0054	0.0613	0.0013	0.1083	0.1317	0.0285	0.0025	0.1152	0.0152	0.001	0.0016	0.0016	0.001	0.0434	0.021	0.0306	0.0799	0.0117	0.1066	0.0011
1	rs75223710	246287351	0.95	0.352537935866182	0.82	0.661616834019215	0.418437634691846	0.378485250291297	0.0163	0.0144	0.0136	0.003	0.177	0.003	0.0054	0.0613	0.0013	0.1083	0.1318	0.0285	0.0025	0.1152	0.0152	0.001	0.0016	0.0016	0.001	0.0434	0.021	0.0305	0.0799	0.0117	0.1066	0.0011
1	rs1890332	246288481	0.95	0.352537935866182	0.82	0.661616834019215	0.417455710956268	0.37823086134123	0.0163	0.0144	0.0136	0.003	0.177	0.003	0.0054	0.0613	0.0013	0.1083	0.1318	0.0285	0.0025	0.1152	0.0153	0.001	0.0016	0.0016	0.001	0.0434	0.021	0.0305	0.0799	0.0117	0.1066	0.0011
1	rs76055215	246291451	0.95	0.352537935866182	0.82	0.661616834019215	0.416013795259521	0.376832579152721	0.0164	0.0144	0.0136	0.0029	0.177	0.003	0.0054	0.0613	0.0013	0.1084	0.1317	0.0285	0.0025	0.1152	0.0153	0.001	0.0016	0.0016	0.001	0.0434	0.021	0.0305	0.0799	0.0117	0.1066	0.0011
1	rs12120190	246302492	0.95	0.352537935866182	0.82	0.661616834019215	0.403829807024832	0.372519822611965	0.0164	0.0144	0.0137	0.0029	0.1771	0.0029	0.0054	0.0612	0.0012	0.1089	0.1316	0.0285	0.0025	0.1149	0.0153	0.0011	0.0017	0.0015	9e-04	0.0434	0.0209	0.0306	0.0799	0.0117	0.1065	0.0011
1	rs10924515	246306225	0.95	0.352537935866182	0.82	0.661616834019215	0.4023549864736	0.372393188269182	0.0164	0.0143	0.0136	0.0029	0.177	0.0029	0.0054	0.0612	0.0012	0.109	0.1315	0.0285	0.0026	0.115	0.0153	0.0011	0.0017	0.0015	9e-04	0.0433	0.0209	0.0306	0.0799	0.0117	0.1066	0.0011
1	rs56340750	246315914	0.95	0.352537935866182	0.82	0.661616834019215	0.391827585338945	0.364691529659476	0.0164	0.0144	0.0137	0.0029	0.1768	0.0029	0.0054	0.0609	0.0012	0.1091	0.1313	0.0283	0.0026	0.1149	0.0156	0.0011	0.0017	0.0015	9e-04	0.0432	0.021	0.0305	0.0801	0.0118	0.1069	0.0011
1	rs79209830	246317372	0.95	0.352537935866182	0.82	0.661616834019215	0.391995363888987	0.365950976306509	0.0164	0.0144	0.0137	0.0029	0.1768	0.0029	0.0054	0.0609	0.0012	0.1091	0.1313	0.0283	0.0026	0.1149	0.0156	0.0011	0.0017	0.0015	9e-04	0.0432	0.021	0.0305	0.0801	0.0118	0.1069	0.0011
1	rs11587887	246324070	0.94	0.389848785336034	0.83	0.603719568470427	0.382103355638844	0.382689563129021	0.0164	0.0143	0.0138	0.0028	0.1765	0.0029	0.0054	0.0609	0.0012	0.1094	0.131	0.0283	0.0025	0.115	0.0156	0.0011	0.0017	0.0014	8e-04	0.0432	0.0211	0.0302	0.0803	0.0118	0.1074	0.0011
1	rs10737784	246332536	0.94	0.389848785336034	0.83	0.603719568470427	0.399413478070603	0.384093878862328	0.0164	0.0143	0.0135	0.0027	0.1766	0.003	0.0055	0.0608	0.0012	0.1096	0.1309	0.0283	0.0025	0.1149	0.0156	0.0011	0.0018	0.0013	9e-04	0.0432	0.0212	0.0302	0.0803	0.0119	0.1074	0.0011
1	rs72774412	246342089	0.94	0.389848785336034	0.83	0.603719568470427	0.39440417310993	0.382434387198341	0.0164	0.0144	0.0135	0.0027	0.1765	0.003	0.0055	0.0607	0.0012	0.1096	0.1308	0.0283	0.0025	0.1148	0.0156	0.0012	0.0018	0.0013	9e-04	0.0432	0.0212	0.0302	0.0803	0.0119	0.1074	0.0011
1	rs72774421	246352751	0.94	0.389848785336034	0.83	0.603719568470427	0.37984301068003	0.378866923492801	0.0164	0.0144	0.0135	0.0027	0.1765	0.003	0.0055	0.0607	0.0012	0.1098	0.1306	0.0283	0.0025	0.1147	0.0156	0.0012	0.0019	0.0013	9e-04	0.0431	0.0213	0.0302	0.0803	0.0119	0.1073	0.0011
1	rs10924537	246355668	0.94	0.389848785336034	0.83	0.603719568470427	0.363027345763188	0.375816559261941	0.0163	0.0144	0.0135	0.0027	0.1767	0.0031	0.0055	0.0608	0.0012	0.11	0.1304	0.0283	0.0025	0.1146	0.0157	0.0012	0.002	0.0013	9e-04	0.0431	0.0213	0.0301	0.0803	0.012	0.1071	0.0011
1	rs12035845	246356750	0.94	0.389848785336034	0.83	0.603719568470427	0.314681468086266	0.355285144548908	0.0161	0.0146	0.0136	0.0027	0.1762	0.0031	0.0057	0.0604	0.0013	0.1103	0.13	0.0284	0.0026	0.1145	0.0156	0.0014	0.0023	0.0013	9e-04	0.043	0.0213	0.0302	0.0805	0.0123	0.107	0.0011
1	rs114113183	246356811	0.94	0.389848785336034	0.83	0.603719568470427	0.310054844900497	0.348680468442254	0.0161	0.0146	0.0136	0.0027	0.1761	0.0031	0.0057	0.0604	0.0013	0.1103	0.13	0.0284	0.0026	0.1144	0.0156	0.0014	0.0023	0.0013	9e-04	0.043	0.0213	0.0302	0.0804	0.0123	0.1069	0.0011
1	rs114900695	246357027	0.93	0.429746626914861	0.83	0.603719568470427	0.278450016021451	0.329083001416643	0.016	0.0146	0.0138	0.0029	0.1761	0.0032	0.0057	0.0603	0.0013	0.1104	0.1299	0.0283	0.0027	0.1144	0.0158	0.0015	0.0024	0.0013	9e-04	0.0428	0.0213	0.0303	0.0802	0.0124	0.1067	0.001
1	rs111518260	246358079	0.93	0.429746626914861	0.83	0.603719568470427	0.17892079786799	0.256238307610943	0.0159	0.0149	0.0143	0.0034	0.1761	0.0032	0.0058	0.0603	0.0013	0.1102	0.1294	0.0286	0.0028	0.1138	0.0164	0.0018	0.0028	0.0014	9e-04	0.0424	0.0214	0.0305	0.0789	0.0127	0.1059	0.001
1	rs71638317	246358934	0.92	0.472297109457422	0.82	0.661616834019215	0.165094794080661	0.237876357464678	0.0159	0.015	0.0144	0.0035	0.176	0.0032	0.0058	0.0603	0.0013	0.1102	0.1293	0.0287	0.0028	0.1136	0.0165	0.0018	0.0029	0.0014	9e-04	0.0423	0.0214	0.0306	0.0787	0.0128	0.1058	0.001
1	rs12069319	246364680	0.92	0.472297109457422	0.82	0.661616834019215	0.157556933774328	0.2267877633198	0.016	0.015	0.0144	0.0035	0.176	0.0032	0.0058	0.0603	0.0013	0.1102	0.1293	0.0287	0.0028	0.1135	0.0165	0.0019	0.0029	0.0014	8e-04	0.0423	0.0214	0.0306	0.0786	0.0129	0.1058	0.001
1	rs116517157	246373113	0.92	0.472297109457422	0.82	0.661616834019215	0.155460449307138	0.219850814886909	0.016	0.015	0.0144	0.0036	0.176	0.0032	0.0058	0.0603	0.0013	0.1102	0.1293	0.0287	0.0028	0.1134	0.0165	0.0019	0.0029	0.0014	9e-04	0.0423	0.0214	0.0306	0.0786	0.0129	0.1057	0.001
1	rs78068918	246376432	0.92	0.472297109457422	0.82	0.661616834019215	0.150688079218897	0.215872693787667	0.016	0.015	0.0145	0.0036	0.176	0.0032	0.0058	0.0603	0.0013	0.1102	0.1293	0.0288	0.0027	0.1133	0.0165	0.0019	0.003	0.0014	9e-04	0.0423	0.0214	0.0306	0.0785	0.0129	0.1057	0.001
1	rs10924568	246385482	0.92	0.472297109457422	0.82	0.661616834019215	0.153681409599251	0.226025617523983	0.0161	0.015	0.0145	0.0036	0.176	0.0032	0.0058	0.0603	0.0013	0.1102	0.1293	0.0288	0.0027	0.1132	0.0165	0.0019	0.003	0.0014	9e-04	0.0424	0.0214	0.0306	0.0785	0.0129	0.1057	0.001
1	rs11586211	246386173	0.92	0.472297109457422	0.82	0.661616834019215	0.153547632948531	0.225264306881547	0.0161	0.015	0.0145	0.0036	0.176	0.0032	0.0058	0.0603	0.0013	0.1102	0.1293	0.0288	0.0027	0.1132	0.0165	0.0019	0.003	0.0014	9e-04	0.0424	0.0214	0.0306	0.0785	0.0129	0.1057	0.001
1	rs12037023	246388298	0.92	0.472297109457422	0.82	0.661616834019215	0.151781589385553	0.226896709366062	0.0161	0.015	0.0145	0.0037	0.176	0.0032	0.0058	0.0603	0.0013	0.1102	0.1292	0.0288	0.0027	0.1132	0.0165	0.0019	0.003	0.0014	9e-04	0.0424	0.0214	0.0306	0.0785	0.0129	0.1057	0.001
1	rs12022774	246388309	0.92	0.472297109457422	0.82	0.661616834019215	0.151648793335025	0.225808014902499	0.0161	0.015	0.0145	0.0037	0.176	0.0032	0.0058	0.0602	0.0013	0.1102	0.1292	0.0288	0.0027	0.1132	0.0165	0.0019	0.003	0.0014	9e-04	0.0424	0.0214	0.0306	0.0785	0.0129	0.1057	0.001
1	rs78442404	246394475	0.92	0.472297109457422	0.82	0.661616834019215	0.151648793335025	0.231707098476218	0.0161	0.015	0.0146	0.0037	0.1759	0.0032	0.0058	0.0602	0.0013	0.1103	0.1292	0.0288	0.0027	0.1132	0.0165	0.0019	0.003	0.0015	8e-04	0.0424	0.0214	0.0306	0.0784	0.013	0.1056	0.001
1	rs1892210	246398520	0.92	0.472297109457422	0.82	0.661616834019215	0.153514199540627	0.231487736252763	0.0161	0.015	0.0146	0.0037	0.1759	0.0032	0.0058	0.0602	0.0013	0.1103	0.1292	0.0288	0.0027	0.1133	0.0165	0.0019	0.003	0.0015	8e-04	0.0424	0.0214	0.0306	0.0784	0.013	0.1056	0.001
1	rs12402506	246408013	0.92	0.472297109457422	0.82	0.661616834019215	0.152080632044983	0.232475394744211	0.0161	0.015	0.0146	0.0037	0.1759	0.0032	0.0058	0.0602	0.0014	0.1103	0.1292	0.0288	0.0027	0.1133	0.0165	0.0019	0.003	0.0015	9e-04	0.0424	0.0214	0.0306	0.0784	0.013	0.1056	0.001
1	rs10924617	246411438	0.92	0.472297109457422	0.82	0.661616834019215	0.151715182760722	0.231378080331614	0.0161	0.015	0.0146	0.0037	0.1759	0.0032	0.0058	0.0602	0.0014	0.1103	0.1292	0.0288	0.0027	0.1133	0.0165	0.0019	0.003	0.0015	9e-04	0.0424	0.0214	0.0306	0.0783	0.013	0.1056	0.001
1	rs55931903	246428129	0.92	0.472297109457422	0.82	0.661616834019215	0.152846434719074	0.248796669956362	0.0161	0.015	0.0146	0.0038	0.1759	0.0032	0.0058	0.0602	0.0014	0.1104	0.1291	0.0288	0.0027	0.1132	0.0166	0.002	0.0031	0.0015	9e-04	0.0424	0.0214	0.0306	0.0782	0.0131	0.1055	0.001
1	rs74785387	246428242	0.92	0.472297109457422	0.82	0.661616834019215	0.152513197490841	0.248684452246424	0.0161	0.015	0.0146	0.0038	0.1759	0.0032	0.0058	0.0602	0.0014	0.1104	0.1292	0.0288	0.0027	0.1132	0.0166	0.002	0.0031	0.0015	9e-04	0.0424	0.0214	0.0306	0.0782	0.0131	0.1055	0.001
1	rs12131185	246429273	0.92	0.472297109457422	0.82	0.661616834019215	0.140929815894667	0.242203447592666	0.0161	0.015	0.0147	0.0039	0.1757	0.0033	0.0058	0.0602	0.0014	0.1104	0.1293	0.0288	0.0027	0.113	0.0166	0.002	0.0031	0.0016	9e-04	0.0424	0.0214	0.0306	0.0782	0.0132	0.1052	0.001
1	rs72776366	246435139	0.92	0.472297109457422	0.82	0.661616834019215	0.126676638868043	0.2398703721829	0.0161	0.0149	0.015	0.0042	0.1752	0.0033	0.0058	0.06	0.0014	0.1107	0.1296	0.0288	0.0027	0.1127	0.0166	0.0021	0.0033	0.0016	0.001	0.0426	0.0214	0.0305	0.0779	0.0133	0.1046	0.001
1	rs1780815	246443468	0.92	0.472297109457422	0.82	0.661616834019215	0.12838199431809	0.260554092563123	0.0161	0.0149	0.015	0.0042	0.1751	0.0034	0.0058	0.0599	0.0014	0.1107	0.1297	0.0288	0.0027	0.1127	0.0166	0.0021	0.0034	0.0016	0.001	0.0427	0.0214	0.0305	0.0779	0.0133	0.1045	0.001
1	rs1621854	246444111	0.92	0.472297109457422	0.82	0.661616834019215	0.127602398140082	0.262149802672913	0.0161	0.0149	0.015	0.0042	0.1751	0.0034	0.0058	0.0599	0.0014	0.1107	0.1297	0.0288	0.0027	0.1127	0.0166	0.0021	0.0034	0.0016	0.001	0.0427	0.0214	0.0305	0.0779	0.0133	0.1045	0.001
1	rs75840202	246456391	0.92	0.472297109457422	0.82	0.661616834019215	0.122225685269574	0.23998130709183	0.0161	0.0149	0.0151	0.0043	0.1753	0.0034	0.0059	0.0598	0.0014	0.1106	0.1297	0.0288	0.0027	0.1122	0.0167	0.0021	0.0035	0.0016	0.001	0.0426	0.0214	0.0305	0.0777	0.0134	0.1044	0.001
1	rs79325596	246460812	0.92	0.472297109457422	0.82	0.661616834019215	0.121120814793929	0.227877988354609	0.0161	0.0149	0.0152	0.0043	0.1753	0.0035	0.0059	0.0598	0.0014	0.1106	0.1297	0.0288	0.0027	0.1121	0.0167	0.0022	0.0035	0.0016	0.001	0.0426	0.0215	0.0305	0.0777	0.0135	0.1044	0.001
1	rs79060058	246462496	0.92	0.472297109457422	0.82	0.661616834019215	0.121352910563565	0.225481738887739	0.0161	0.0149	0.0152	0.0043	0.1753	0.0035	0.0059	0.0598	0.0014	0.1106	0.1297	0.0288	0.0027	0.112	0.0167	0.0022	0.0035	0.0016	0.001	0.0426	0.0215	0.0305	0.0776	0.0135	0.1044	0.001
1	rs10802390	246470482	0.92	0.472297109457422	0.82	0.661616834019215	0.121847014532726	0.242203447592666	0.0162	0.0149	0.0152	0.0044	0.1754	0.0035	0.0059	0.0598	0.0014	0.1106	0.1296	0.0288	0.0027	0.1118	0.0167	0.0022	0.0036	0.0017	0.001	0.0426	0.0215	0.0305	0.0776	0.0135	0.1043	0.001
1	rs75071843	246474994	0.92	0.472297109457422	0.82	0.661616834019215	0.12042615409792	0.245660658319526	0.0162	0.0149	0.0152	0.0044	0.1754	0.0035	0.0059	0.0598	0.0014	0.1106	0.1296	0.0288	0.0027	0.1117	0.0168	0.0022	0.0036	0.0017	0.001	0.0426	0.0215	0.0305	0.0775	0.0135	0.1043	0.001
1	rs115322160	246478242	0.92	0.472297109457422	0.82	0.661616834019215	0.118958096539025	0.243539869131469	0.0162	0.0149	0.0153	0.0045	0.1754	0.0035	0.0059	0.0598	0.0014	0.1106	0.1297	0.0288	0.0026	0.1116	0.0168	0.0022	0.0037	0.0017	0.001	0.0426	0.0215	0.0305	0.0775	0.0135	0.1043	0.001
1	rs75566429	246483329	0.92	0.472297109457422	0.83	0.603719568470427	0.117358782789794	0.214587631989389	0.0161	0.0148	0.0153	0.0044	0.1753	0.0035	0.0059	0.0597	0.0014	0.1106	0.1302	0.0288	0.0026	0.1113	0.0168	0.0022	0.0037	0.0017	0.0011	0.0427	0.0214	0.0305	0.0775	0.0136	0.1042	0.001
1	rs112806420	246486213	0.92	0.472297109457422	0.83	0.603719568470427	0.11875745730914	0.214694623864506	0.0162	0.0148	0.0153	0.0044	0.1753	0.0035	0.0059	0.0597	0.0014	0.1105	0.1304	0.0288	0.0026	0.111	0.0168	0.0022	0.0037	0.0017	0.0011	0.0428	0.0214	0.0305	0.0775	0.0136	0.1041	0.001
1	rs72776401	246488264	0.92	0.472297109457422	0.83	0.603719568470427	0.12234234348891	0.222227450416585	0.0162	0.0148	0.0153	0.0044	0.1753	0.0035	0.0059	0.0597	0.0014	0.1105	0.1305	0.0288	0.0026	0.111	0.0168	0.0023	0.0037	0.0017	0.0011	0.0429	0.0214	0.0305	0.0775	0.0136	0.1041	0.001
1	rs3737245	246490438	0.92	0.472297109457422	0.83	0.603719568470427	0.129496381632356	0.216516171603596	0.0162	0.0147	0.0153	0.0045	0.1753	0.0036	0.006	0.0597	0.0014	0.1105	0.1305	0.0288	0.0026	0.1109	0.0168	0.0023	0.0037	0.0017	0.001	0.0429	0.0214	0.0305	0.0775	0.0136	0.104	0.001
1	rs3737247	246490452	0.92	0.472297109457422	0.83	0.603719568470427	0.129254939004115	0.216301608967598	0.0162	0.0147	0.0153	0.0045	0.1753	0.0036	0.006	0.0597	0.0014	0.1105	0.1305	0.0288	0.0026	0.1109	0.0168	0.0023	0.0037	0.0017	0.001	0.0429	0.0214	0.0305	0.0775	0.0136	0.1041	0.001
1	rs115220580	246503083	0.92	0.472297109457422	0.83	0.603719568470427	0.112058792538599	0.199471469495925	0.0161	0.0147	0.0153	0.0045	0.1754	0.0036	0.006	0.0596	0.0014	0.1105	0.1305	0.0288	0.0026	0.1108	0.0168	0.0023	0.0037	0.0017	0.0011	0.0428	0.0215	0.0304	0.0774	0.0136	0.104	0.001
1	rs77324964	246544125	0.92	0.472297109457422	0.83	0.603719568470427	0.0904296582967153	0.18300418311591	0.016	0.0147	0.0155	0.0046	0.176	0.0039	0.0061	0.0593	0.0014	0.1104	0.1306	0.0287	0.0027	0.1104	0.0168	0.0025	0.0038	0.0017	0.0011	0.0426	0.0216	0.0303	0.077	0.0137	0.1039	0.001
1	rs58141689	246548051	0.92	0.472297109457422	0.83	0.603719568470427	0.0867547138904669	0.183511439987913	0.016	0.0147	0.0156	0.0046	0.1762	0.004	0.0061	0.0593	0.0014	0.1103	0.1307	0.0287	0.0027	0.1103	0.0169	0.0025	0.0038	0.0017	0.0012	0.0425	0.0216	0.0303	0.0769	0.0137	0.1036	0.001
1	rs61140467	246549013	0.92	0.472297109457422	0.83	0.603719568470427	0.0864254188507299	0.173657854471256	0.0161	0.0147	0.0156	0.0047	0.1763	0.004	0.0061	0.0592	0.0014	0.1103	0.1307	0.0286	0.0027	0.1103	0.0169	0.0025	0.0038	0.0017	0.0012	0.0425	0.0216	0.0304	0.0768	0.0137	0.1036	0.001
1	rs12745368	246549557	0.92	0.472297109457422	0.82	0.661616834019215	0.0848605248577602	0.165853107349619	0.0161	0.0147	0.0156	0.0047	0.1763	0.004	0.0061	0.0592	0.0014	0.1102	0.1307	0.0286	0.0027	0.1103	0.0169	0.0025	0.0038	0.0017	0.0012	0.0425	0.0216	0.0304	0.0768	0.0137	0.1036	0.001
1	rs11799559	246557735	0.92	0.472297109457422	0.83	0.603719568470427	0.0756784481065056	0.162241167983665	0.0159	0.0146	0.0156	0.0048	0.1765	0.0041	0.0061	0.059	0.0014	0.1101	0.1307	0.0286	0.0028	0.1103	0.017	0.0026	0.0039	0.0017	0.0012	0.0424	0.0216	0.0305	0.0766	0.0138	0.1035	0.001
1	rs1318498	246557784	0.92	0.472297109457422	0.83	0.603719568470427	0.0737527456120108	0.160784872734272	0.0159	0.0146	0.0156	0.0048	0.1765	0.0041	0.0061	0.059	0.0014	0.1101	0.1307	0.0286	0.0028	0.1103	0.017	0.0026	0.0039	0.0017	0.0012	0.0424	0.0216	0.0304	0.0766	0.0138	0.1035	0.001
1	rs116289449	246559852	0.92	0.472297109457422	0.83	0.603719568470427	0.0708621608534568	0.15300179864157	0.0159	0.0146	0.0155	0.0048	0.1769	0.0042	0.0061	0.0589	0.0014	0.11	0.1307	0.0286	0.0028	0.11	0.0171	0.0026	0.0039	0.0017	0.0012	0.0423	0.0216	0.0305	0.0765	0.0138	0.1034	0.001
1	rs6704000	246565320	0.92	0.472297109457422	0.83	0.603719568470427	0.0716922936104765	0.141450291838221	0.0156	0.0145	0.0154	0.0049	0.1778	0.0043	0.0061	0.0587	0.0015	0.1099	0.1308	0.0285	0.0029	0.1095	0.0173	0.0026	0.004	0.0017	0.0013	0.0423	0.0217	0.0306	0.0762	0.0138	0.1032	0.001
1	rs112572929	246567278	0.92	0.472297109457422	0.83	0.603719568470427	0.0716089973526232	0.137581629944986	0.0156	0.0145	0.0154	0.0049	0.1779	0.0043	0.0061	0.0586	0.0015	0.1099	0.1308	0.0285	0.0029	0.1094	0.0174	0.0026	0.004	0.0018	0.0013	0.0423	0.0217	0.0306	0.0762	0.0137	0.1031	0.001
1	rs6672203	246569963	0.92	0.472297109457422	0.84	0.549223467132668	0.073413756389803	0.138682962107109	0.0155	0.0145	0.0154	0.0049	0.1781	0.0043	0.0061	0.0586	0.0015	0.1099	0.1308	0.0285	0.0029	0.1093	0.0174	0.0027	0.004	0.0018	0.0013	0.0423	0.0217	0.0306	0.0761	0.0137	0.1031	0.0011
1	rs76642375	246570586	0.92	0.472297109457422	0.84	0.549223467132668	0.0729492976319547	0.136209492044999	0.0155	0.0145	0.0154	0.0049	0.1781	0.0043	0.0061	0.0586	0.0015	0.1099	0.1308	0.0285	0.0029	0.1093	0.0174	0.0027	0.004	0.0018	0.0013	0.0423	0.0217	0.0306	0.0761	0.0137	0.1031	0.0011
1	rs10924726	246579138	0.92	0.472297109457422	0.84	0.549223467132668	0.0684902355265489	0.125859462120879	0.0155	0.0145	0.0154	0.0049	0.1782	0.0043	0.0062	0.0585	0.0015	0.1098	0.1309	0.0285	0.003	0.1092	0.0174	0.0027	0.004	0.0018	0.0013	0.0424	0.0216	0.0307	0.0761	0.0137	0.1028	0.0011
1	rs79600815	246581399	0.92	0.472297109457422	0.84	0.549223467132668	0.0636717977621171	0.117195942938933	0.0155	0.0145	0.0154	0.0049	0.1781	0.0043	0.0062	0.0585	0.0015	0.1098	0.131	0.0285	0.003	0.1092	0.0174	0.0027	0.004	0.0018	0.0013	0.0424	0.0216	0.0307	0.0761	0.0137	0.1027	0.0011
1	rs78783981	246581483	0.92	0.472297109457422	0.84	0.549223467132668	0.0635754620141528	0.117282286432709	0.0155	0.0145	0.0154	0.0049	0.1781	0.0043	0.0062	0.0585	0.0015	0.1098	0.1309	0.0285	0.003	0.1092	0.0174	0.0027	0.004	0.0018	0.0013	0.0424	0.0216	0.0307	0.0761	0.0137	0.1027	0.0011
1	rs115714910	246582053	0.92	0.472297109457422	0.84	0.549223467132668	0.0632870305358414	0.117368653990586	0.0155	0.0145	0.0154	0.0049	0.1781	0.0043	0.0061	0.0585	0.0015	0.1098	0.1309	0.0285	0.003	0.1092	0.0174	0.0027	0.004	0.0018	0.0013	0.0424	0.0216	0.0307	0.0761	0.0137	0.1027	0.0011
1	rs114956717	246584416	0.92	0.472297109457422	0.84	0.549223467132668	0.062560197930995	0.11927481260078	0.0155	0.0145	0.0154	0.0049	0.1781	0.0043	0.0061	0.0585	0.0015	0.1098	0.1309	0.0285	0.003	0.1091	0.0174	0.0027	0.004	0.0018	0.0013	0.0424	0.0216	0.0307	0.0761	0.0137	0.1027	0.0011
1	rs77422326	246587363	0.92	0.472297109457422	0.84	0.549223467132668	0.0620471224114175	0.119448674213855	0.0155	0.0145	0.0154	0.0049	0.1781	0.0043	0.0061	0.0585	0.0015	0.1098	0.1309	0.0285	0.003	0.1091	0.0174	0.0027	0.004	0.0018	0.0013	0.0424	0.0216	0.0307	0.0761	0.0137	0.1026	0.0011
1	rs12088390	246599821	0.92	0.472297109457422	0.84	0.549223467132668	0.0558757898768871	0.116247754989943	0.0154	0.0145	0.0153	0.0049	0.1783	0.0044	0.0061	0.0585	0.0016	0.1097	0.1308	0.0284	0.0031	0.1092	0.0174	0.0027	0.004	0.0018	0.0013	0.0424	0.0217	0.0307	0.076	0.0137	0.1023	0.0011
1	rs79357482	246620108	0.91	0.517562282080777	0.84	0.549223467132668	0.0192788320122241	0.363936452423715	0.0123	0.0145	0.0162	0.0042	0.1821	0.0064	0.0049	0.0596	0.0014	0.1069	0.1296	0.0273	0.0031	0.109	0.0182	0.004	0.0046	0.0019	0.001	0.0446	0.0244	0.0315	0.077	0.0148	0.095	0.001
1	rs75376648	246623587	0.91	0.517562282080777	0.84	0.549223467132668	0.0205082440824786	0.365195160757507	0.0123	0.0145	0.0162	0.0043	0.182	0.0064	0.0049	0.0596	0.0014	0.107	0.1296	0.0273	0.0031	0.109	0.0182	0.004	0.0046	0.0019	0.001	0.0446	0.0244	0.0314	0.0773	0.0148	0.0949	0.001
1	rs7553210	246624399	0.91	0.517562282080777	0.84	0.549223467132668	0.0210944146894849	0.370368689147405	0.0123	0.0145	0.0162	0.0043	0.182	0.0064	0.0049	0.0597	0.0014	0.107	0.1295	0.0273	0.0032	0.1089	0.0182	0.004	0.0046	0.0019	0.001	0.0446	0.0244	0.0314	0.0774	0.0148	0.0949	0.001
1	rs6661877	246626696	0.91	0.517562282080777	0.84	0.549223467132668	0.0247070478427794	0.349053368000104	0.0122	0.0145	0.0162	0.0043	0.182	0.0064	0.0049	0.0597	0.0014	0.1071	0.1295	0.0273	0.0032	0.1089	0.0182	0.004	0.0046	0.0019	0.001	0.0446	0.0245	0.0314	0.0773	0.0148	0.0949	0.001
1	rs112898903	246630839	0.91	0.517562282080777	0.84	0.549223467132668	0.0262795117343334	0.348804755570169	0.0122	0.0145	0.0162	0.0043	0.1821	0.0064	0.0049	0.0597	0.0014	0.1071	0.1295	0.0273	0.0032	0.1088	0.0182	0.004	0.0046	0.0019	0.001	0.0446	0.0245	0.0314	0.0774	0.0148	0.0949	0.001
1	rs61839816	246636543	0.91	0.517562282080777	0.84	0.549223467132668	0.0290790394058167	0.35154228611399	0.0122	0.0145	0.0162	0.0044	0.1822	0.0064	0.0049	0.0598	0.0014	0.1072	0.1295	0.0273	0.0032	0.1087	0.0182	0.004	0.0046	0.0019	0.001	0.0446	0.0245	0.0314	0.0775	0.0148	0.0949	0.001
1	rs7537318	246646270	0.91	0.517562282080777	0.84	0.549223467132668	0.0305608415281902	0.349923911982725	0.0122	0.0144	0.016	0.0044	0.1823	0.0064	0.0049	0.0597	0.0014	0.1071	0.1296	0.0273	0.0031	0.1086	0.0182	0.0041	0.0047	0.0019	0.001	0.0446	0.0245	0.0314	0.0771	0.0148	0.0951	0.001
1	rs7539985	246646803	0.91	0.517562282080777	0.84	0.549223467132668	0.0302696083856701	0.349426382030218	0.0122	0.0144	0.016	0.0044	0.1823	0.0064	0.0049	0.0597	0.0014	0.1071	0.1296	0.0273	0.0031	0.1087	0.0182	0.0041	0.0046	0.0019	0.001	0.0446	0.0245	0.0314	0.0771	0.0148	0.0951	0.001
1	rs12567142	246651577	0.91	0.517562282080777	0.84	0.549223467132668	0.0349627199441996	0.367968643820657	0.0122	0.0144	0.016	0.0044	0.1824	0.0064	0.0049	0.0598	0.0014	0.1072	0.1297	0.0273	0.0031	0.1086	0.0183	0.0041	0.0046	0.0019	0.001	0.0446	0.0246	0.0314	0.0771	0.0147	0.0951	0.001
1	rs7517207	246657606	0.91	0.517562282080777	0.84	0.549223467132668	0.0372205246464431	0.380522083691807	0.0122	0.0144	0.016	0.0043	0.1825	0.0063	0.0048	0.0599	0.0014	0.1071	0.1296	0.0274	0.0031	0.1088	0.0184	0.004	0.0045	0.0019	0.001	0.0446	0.0247	0.0314	0.077	0.0147	0.0951	0.001
1	rs6668455	246664442	0.91	0.517562282080777	0.84	0.549223467132668	0.0211482970243258	0.375816559261941	0.0127	0.0143	0.0158	0.0043	0.1828	0.0054	0.0047	0.06	0.0014	0.1072	0.1298	0.0273	0.0031	0.1094	0.0183	0.004	0.0045	0.0019	9e-04	0.0446	0.0249	0.0313	0.077	0.0147	0.0948	0.001
1	rs10158851	246664543	0.91	0.517562282080777	0.84	0.549223467132668	0.0213286234573556	0.377467982045048	0.0127	0.0143	0.0158	0.0043	0.1828	0.0054	0.0047	0.06	0.0014	0.1072	0.1298	0.0273	0.0031	0.1094	0.0183	0.004	0.0045	0.0019	9e-04	0.0446	0.0249	0.0313	0.077	0.0147	0.0948	0.001
1	rs10802417	246666926	0.91	0.517562282080777	0.84	0.549223467132668	0.0189447541707828	0.369863050642784	0.013	0.0143	0.0157	0.0042	0.183	0.0051	0.0047	0.0601	0.0014	0.1074	0.1299	0.0272	0.0031	0.1095	0.0181	0.004	0.0045	0.0019	9e-04	0.0447	0.0249	0.0313	0.0769	0.0147	0.0948	0.001
1	rs10737790	246669346	0.91	0.517562282080777	0.84	0.549223467132668	0.0185412793668268	0.379885244802095	0.013	0.0142	0.0156	0.0042	0.1832	0.0051	0.0047	0.0601	0.0013	0.1074	0.13	0.0272	0.003	0.1097	0.0181	0.0041	0.0045	0.002	9e-04	0.0446	0.0249	0.0313	0.0767	0.0147	0.0948	0.001
1	rs7520453	246670481	0.91	0.517562282080777	0.85	0.498060230126391	0.0186559122818379	0.386522886564354	0.013	0.0142	0.0156	0.0042	0.1832	0.005	0.0047	0.0602	0.0013	0.1074	0.1301	0.0272	0.003	0.1097	0.0181	0.0041	0.0045	0.002	9e-04	0.0446	0.025	0.0313	0.0767	0.0147	0.0948	0.001
1	rs60948053	246682487	0.91	0.517562282080777	0.85	0.498060230126391	0.0209066081571323	0.410002777911692	0.0129	0.0142	0.0156	0.0042	0.1838	0.0051	0.0046	0.0602	0.0013	0.1079	0.1302	0.027	0.003	0.11	0.0176	0.0041	0.0044	0.0019	9e-04	0.0448	0.025	0.0313	0.0763	0.0148	0.0945	0.001
1	rs10924765	246682616	0.91	0.517562282080777	0.85	0.498060230126391	0.020933363315582	0.410523068691815	0.0129	0.0142	0.0156	0.0042	0.1838	0.0051	0.0046	0.0602	0.0013	0.1079	0.1302	0.027	0.003	0.11	0.0176	0.0041	0.0044	0.0019	9e-04	0.0448	0.025	0.0313	0.0763	0.0148	0.0945	0.001
1	rs10159345	246687178	0.91	0.517562282080777	0.85	0.498060230126391	0.0206227574056931	0.414300545224982	0.0128	0.0142	0.0156	0.0041	0.184	0.0051	0.0046	0.0603	0.0013	0.1081	0.1305	0.0269	0.003	0.11	0.0174	0.0041	0.0044	0.0019	8e-04	0.0448	0.025	0.0312	0.0761	0.0148	0.0945	9e-04
1	rs3129538	246688362	0.91	0.517562282080777	0.86	0.450156947394433	0.022144565062506	0.419526246986788	0.0128	0.0142	0.0156	0.0041	0.1843	0.005	0.0046	0.0603	0.0013	0.1081	0.1306	0.0269	0.003	0.11	0.0172	0.0041	0.0043	0.0019	7e-04	0.0448	0.025	0.0312	0.0761	0.0148	0.0945	9e-04
1	rs12125934	246692992	0.91	0.517562282080777	0.85	0.498060230126391	0.0238729381278062	0.440206414203479	0.0128	0.0141	0.0154	0.0038	0.185	0.005	0.0046	0.0604	0.0013	0.1086	0.1307	0.0267	0.003	0.1102	0.0166	0.0041	0.0042	0.0019	7e-04	0.0449	0.0254	0.0312	0.0758	0.0147	0.0945	9e-04
1	rs12026838	246693055	0.91	0.517562282080777	0.85	0.498060230126391	0.0242179925420783	0.440471568273894	0.0128	0.0141	0.0154	0.0038	0.1851	0.005	0.0046	0.0604	0.0013	0.1087	0.1306	0.0267	0.003	0.1102	0.0166	0.0041	0.0042	0.0019	7e-04	0.0449	0.0254	0.0312	0.0758	0.0147	0.0945	9e-04
1	rs115594153	246694763	0.91	0.517562282080777	0.86	0.450156947394433	0.0233764736569037	0.444586880700226	0.0129	0.014	0.0153	0.0038	0.1852	0.005	0.0046	0.0605	0.0013	0.109	0.1303	0.0267	0.003	0.1102	0.0164	0.0041	0.0042	0.0019	7e-04	0.0449	0.0254	0.0311	0.0758	0.0147	0.0944	9e-04
1	rs4654120	246695804	0.91	0.517562282080777	0.86	0.450156947394433	0.0265007665104762	0.457930804055189	0.0129	0.014	0.0153	0.0038	0.1854	0.005	0.0045	0.0606	0.0013	0.1092	0.1301	0.0266	0.003	0.1103	0.0162	0.0041	0.0042	0.0019	7e-04	0.0449	0.0255	0.0311	0.0758	0.0147	0.0944	9e-04
1	rs112837717	246697186	0.91	0.517562282080777	0.86	0.450156947394433	0.0244566557234888	0.465717630743578	0.0129	0.014	0.0153	0.0038	0.1854	0.0051	0.0045	0.0606	0.0013	0.1093	0.13	0.0267	0.003	0.1105	0.0161	0.0041	0.0042	0.0016	7e-04	0.0449	0.0255	0.0311	0.0757	0.0147	0.0944	9e-04
1	rs3124103	246700047	0.91	0.517562282080777	0.86	0.450156947394433	0.0248480653069333	0.472727988415191	0.0129	0.0139	0.0153	0.0038	0.1856	0.0051	0.0045	0.0605	0.0012	0.1095	0.13	0.0268	0.003	0.1107	0.0159	0.0042	0.0041	0.0016	7e-04	0.0448	0.0256	0.031	0.0756	0.0148	0.0944	9e-04
1	rs764243	246704563	0.91	0.517562282080777	0.87	0.405435896572436	0.0259553051760255	0.479494305227694	0.0129	0.0139	0.0152	0.0038	0.1857	0.0051	0.0044	0.0604	0.0012	0.1098	0.1299	0.0269	0.0031	0.1113	0.0156	0.0043	0.0041	0.0016	7e-04	0.0447	0.0257	0.0309	0.0752	0.0149	0.0943	8e-04
1	rs12759680	246712564	0.92	0.472297109457422	0.87	0.405435896572436	0.0270972517766075	0.462088448934287	0.013	0.0138	0.0151	0.0037	0.1862	0.0051	0.0044	0.0605	0.0012	0.1099	0.1301	0.027	0.0031	0.1112	0.0152	0.0043	0.004	0.0016	7e-04	0.0446	0.0258	0.0308	0.0751	0.015	0.0943	8e-04
1	rs10754526	246714587	0.92	0.472297109457422	0.87	0.405435896572436	0.0258617168497897	0.451379258282042	0.013	0.0137	0.015	0.0037	0.1864	0.0051	0.0043	0.0604	0.0011	0.1099	0.1302	0.0271	0.0031	0.1113	0.0151	0.0043	0.0039	0.0016	8e-04	0.0446	0.0258	0.0308	0.0751	0.015	0.0944	8e-04
1	rs71533485	246715945	0.92	0.472297109457422	0.87	0.405435896572436	0.0218670571729271	0.423194769970787	0.013	0.0137	0.0151	0.0036	0.1864	0.0051	0.0043	0.0603	0.0011	0.1096	0.1307	0.0271	0.003	0.1113	0.0152	0.0044	0.0039	0.0016	0.001	0.0445	0.0257	0.0308	0.0749	0.015	0.0942	8e-04
1	rs4654291	246716604	0.92	0.472297109457422	0.87	0.405435896572436	0.0250200729985127	0.411694380356892	0.013	0.0137	0.0151	0.0036	0.1866	0.0051	0.0043	0.0602	0.0011	0.1095	0.1309	0.0271	0.0031	0.1115	0.0151	0.0044	0.0038	0.0015	0.0012	0.0444	0.0255	0.0308	0.0748	0.0151	0.0941	8e-04
1	rs35452631	246717673	0.92	0.472297109457422	0.87	0.405435896572436	0.0238729381278062	0.409352667664287	0.013	0.0136	0.0151	0.0036	0.1866	0.0051	0.0043	0.0602	0.0011	0.1095	0.1309	0.0271	0.003	0.1115	0.0151	0.0044	0.0038	0.0015	0.0012	0.0444	0.0255	0.0308	0.0748	0.0151	0.0941	8e-04
1	rs34587495	246727672	0.92	0.472297109457422	0.87	0.405435896572436	0.0255206168076898	0.411694380356892	0.013	0.0135	0.0152	0.0035	0.1864	0.0052	0.0042	0.0601	0.0011	0.1094	0.131	0.0271	0.003	0.1118	0.0151	0.0045	0.0037	0.0015	0.0013	0.0443	0.0254	0.0309	0.0748	0.0152	0.0941	8e-04
1	rs72762774	246727860	0.92	0.472297109457422	0.87	0.405435896572436	0.0256030113545498	0.415996947968664	0.013	0.0135	0.0152	0.0035	0.1864	0.0052	0.0042	0.0601	0.0011	0.1094	0.131	0.0271	0.003	0.1118	0.0151	0.0045	0.0037	0.0015	0.0013	0.0443	0.0254	0.0309	0.0748	0.0152	0.094	8e-04
1	rs3120714	246730090	0.92	0.472297109457422	0.87	0.405435896572436	0.0262900177602137	0.413778954366289	0.013	0.0135	0.0152	0.0034	0.1864	0.0052	0.0042	0.0601	0.0011	0.1094	0.131	0.0272	0.003	0.1118	0.0152	0.0044	0.0037	0.0015	0.0014	0.0443	0.0254	0.031	0.0748	0.0153	0.094	8e-04
1	rs116241669	246736320	0.91	0.517562282080777	0.87	0.405435896572436	0.0296357842427676	0.433723478454856	0.0129	0.0135	0.0152	0.0034	0.1863	0.0052	0.0042	0.0601	0.001	0.1094	0.1311	0.0272	0.003	0.112	0.0152	0.0045	0.0037	0.0015	0.0014	0.0443	0.0255	0.0311	0.0747	0.0154	0.0939	8e-04
1	rs74923291	246736415	0.91	0.517562282080777	0.87	0.405435896572436	0.029842177620733	0.434648037229202	0.0129	0.0135	0.0152	0.0034	0.1863	0.0052	0.0042	0.0601	0.001	0.1094	0.1311	0.0272	0.003	0.112	0.0152	0.0045	0.0037	0.0015	0.0014	0.0443	0.0255	0.0311	0.0747	0.0154	0.0939	8e-04
1	rs79904005	246737086	0.91	0.517562282080777	0.88	0.363814363818289	0.0284963312107705	0.422407931480707	0.0129	0.0135	0.0152	0.0034	0.1862	0.0052	0.0042	0.0601	0.001	0.1094	0.131	0.0272	0.003	0.112	0.0153	0.0045	0.0037	0.0015	0.0014	0.0443	0.0253	0.0312	0.0747	0.0154	0.0939	8e-04
1	rs3007410	246742157	0.91	0.517562282080777	0.88	0.363814363818289	0.0323132544560394	0.403514393819479	0.0128	0.0135	0.0153	0.0034	0.186	0.0053	0.0042	0.06	0.001	0.1094	0.131	0.0273	0.0031	0.112	0.0153	0.0046	0.0038	0.0016	0.0015	0.0442	0.0253	0.0313	0.0746	0.0155	0.0937	8e-04
1	rs4654294	246743816	0.91	0.517562282080777	0.88	0.363814363818289	0.0352202297069926	0.400539281803551	0.0128	0.0135	0.0152	0.0034	0.186	0.0053	0.0042	0.06	0.001	0.1095	0.1309	0.0274	0.0031	0.112	0.0153	0.0046	0.0038	0.0016	0.0015	0.0442	0.0252	0.0313	0.0746	0.0156	0.0936	8e-04
1	rs4531261	246746101	0.91	0.517562282080777	0.88	0.363814363818289	0.0351686225643548	0.389597183044396	0.0129	0.0134	0.0153	0.0034	0.1858	0.0053	0.0042	0.0597	0.001	0.1093	0.1309	0.0274	0.0031	0.112	0.0157	0.0047	0.0038	0.0016	0.0016	0.044	0.0252	0.0314	0.0747	0.0157	0.0933	8e-04
1	rs6702823	246755124	0.92	0.472297109457422	0.88	0.363814363818289	0.0458985003412615	0.403773384586784	0.013	0.0132	0.0153	0.0035	0.1855	0.0054	0.0045	0.0589	0.001	0.1091	0.131	0.0275	0.003	0.1119	0.0158	0.0054	0.0039	0.0017	0.0017	0.0438	0.0256	0.0314	0.0748	0.016	0.0926	8e-04
1	rs7520403	246773840	0.92	0.472297109457422	0.88	0.363814363818289	0.0565146504056511	0.418348916129328	0.013	0.0132	0.0154	0.0034	0.1854	0.0054	0.0045	0.0588	0.001	0.1091	0.131	0.0275	0.003	0.1119	0.0158	0.0056	0.0039	0.0017	0.0016	0.0438	0.0257	0.0314	0.0748	0.0161	0.0925	8e-04
1	rs116116837	246774627	0.92	0.472297109457422	0.88	0.363814363818289	0.0551891456858593	0.40818317931713	0.013	0.0132	0.0154	0.0034	0.1855	0.0054	0.0045	0.0588	0.001	0.1091	0.131	0.0275	0.003	0.1119	0.0158	0.0056	0.0039	0.0017	0.0016	0.0438	0.0257	0.0314	0.0748	0.0161	0.0925	8e-04
1	rs34471048	246788277	0.92	0.472297109457422	0.88	0.363814363818289	0.0559819305831242	0.422407931480707	0.013	0.0131	0.0154	0.0034	0.1856	0.0054	0.0045	0.0587	0.001	0.1092	0.1311	0.0275	0.0029	0.1119	0.0158	0.0056	0.0039	0.0017	0.0016	0.0437	0.0258	0.0314	0.0748	0.0161	0.0923	8e-04
1	rs115069870	246790374	0.92	0.472297109457422	0.88	0.363814363818289	0.0562301147672666	0.422014660590019	0.013	0.0131	0.0154	0.0034	0.1856	0.0054	0.0045	0.0587	0.001	0.1092	0.1312	0.0275	0.0029	0.1119	0.0157	0.0056	0.0039	0.0017	0.0016	0.0437	0.0258	0.0314	0.0748	0.0161	0.0923	8e-04
1	rs6704469	246801240	0.92	0.472297109457422	0.88	0.363814363818289	0.0553470993496971	0.403773384586784	0.013	0.0131	0.0154	0.0034	0.1857	0.0054	0.0044	0.0587	0.001	0.1092	0.1313	0.0275	0.0029	0.112	0.0157	0.0056	0.0039	0.0017	0.0016	0.0436	0.0258	0.0313	0.0749	0.0161	0.0921	8e-04
1	rs114580913	246802757	0.92	0.472297109457422	0.89	0.325204496311925	0.0583511189932672	0.422407931480707	0.013	0.0131	0.0154	0.0034	0.1858	0.0054	0.0045	0.0587	0.001	0.1092	0.1313	0.0275	0.0029	0.112	0.0157	0.0057	0.0039	0.0017	0.0016	0.0436	0.0258	0.0313	0.0749	0.0161	0.0921	8e-04
1	rs6659356	246802868	0.92	0.472297109457422	0.89	0.325204496311925	0.0586062361460253	0.425689029137624	0.013	0.0131	0.0154	0.0034	0.1858	0.0054	0.0045	0.0587	0.001	0.1092	0.1313	0.0275	0.0029	0.112	0.0156	0.0057	0.0039	0.0017	0.0016	0.0436	0.0258	0.0313	0.0749	0.0161	0.0921	8e-04
1	rs3124087	246815674	0.92	0.472297109457422	0.91	0.256642068151906	0.0542477428153461	0.392292726431946	0.0131	0.0131	0.0154	0.0034	0.1854	0.0055	0.0046	0.0587	0.001	0.1094	0.1313	0.0275	0.0029	0.112	0.0155	0.0058	0.004	0.0018	0.0016	0.0434	0.0257	0.0315	0.0749	0.0163	0.0915	8e-04
1	rs34439865	246819155	0.92	0.472297109457422	0.91	0.256642068151906	0.0494245096223354	0.338655782682718	0.0131	0.013	0.0154	0.0033	0.1853	0.0055	0.0047	0.0587	0.001	0.1096	0.1309	0.0276	0.0029	0.1125	0.0154	0.0059	0.0041	0.0019	0.0016	0.0432	0.0257	0.0316	0.0749	0.0164	0.091	9e-04
1	rs3129560	246820510	0.92	0.472297109457422	0.91	0.256642068151906	0.0458056468015522	0.318985330996762	0.0131	0.013	0.0154	0.0033	0.1852	0.0056	0.0047	0.0587	0.0011	0.1096	0.1307	0.0276	0.003	0.1129	0.0154	0.006	0.0041	0.0019	0.0016	0.0432	0.0257	0.0316	0.0749	0.0165	0.0908	9e-04
1	rs7534740	246823857	0.93	0.429746626914861	0.91	0.256642068151906	0.0490023956845117	0.322138494996143	0.0131	0.013	0.0154	0.0033	0.1849	0.0056	0.0048	0.0585	0.0012	0.1097	0.13	0.0276	0.003	0.1139	0.0152	0.0062	0.0042	0.0019	0.0016	0.043	0.0256	0.0317	0.0748	0.0166	0.0903	0.001
1	rs3795472	246829873	0.93	0.429746626914861	0.91	0.256642068151906	0.0482455357210313	0.299666844821367	0.0132	0.0129	0.0154	0.0032	0.1845	0.0056	0.0049	0.0583	0.0014	0.1099	0.1293	0.0278	0.003	0.1143	0.0152	0.0063	0.0043	0.0019	0.0016	0.0427	0.0255	0.0323	0.0749	0.0167	0.0899	0.0011
1	rs114391157	246837962	0.93	0.429746626914861	0.91	0.256642068151906	0.0468969047319655	0.257485285814988	0.0132	0.0127	0.0155	0.0031	0.1844	0.0055	0.005	0.0579	0.0015	0.11	0.1287	0.0277	0.0031	0.1149	0.0153	0.0066	0.0043	0.002	0.0016	0.042	0.0256	0.0323	0.0754	0.0167	0.0898	0.0012
1	rs6679952	246838816	0.93	0.429746626914861	0.91	0.256642068151906	0.0589536489995451	0.277110782499548	0.0132	0.0127	0.0155	0.0031	0.1845	0.0055	0.0051	0.0578	0.0015	0.11	0.1285	0.0276	0.0031	0.115	0.0154	0.0067	0.0043	0.002	0.0016	0.0418	0.0257	0.0323	0.0755	0.0168	0.0898	0.0012
1	rs74948210	246842916	0.93	0.429746626914861	0.91	0.256642068151906	0.0607111980662835	0.259302461967339	0.0133	0.0126	0.0156	0.0031	0.1842	0.0056	0.0052	0.0574	0.0016	0.1098	0.128	0.0277	0.0032	0.1151	0.0153	0.0069	0.0044	0.002	0.0017	0.0415	0.0257	0.0324	0.0757	0.0169	0.0901	0.0013
1	rs4072061	246843315	0.93	0.429746626914861	0.91	0.256642068151906	0.0667855101930088	0.265693967193314	0.0133	0.0126	0.0156	0.0031	0.1842	0.0056	0.0053	0.0574	0.0016	0.1098	0.128	0.0277	0.0032	0.1151	0.0153	0.0069	0.0044	0.002	0.0016	0.0415	0.0257	0.0324	0.0757	0.0169	0.0901	0.0013
1	rs6426320	246852089	0.94	0.389848785336034	0.91	0.256642068151906	0.0801851473075134	0.259529890680576	0.0133	0.0126	0.0158	0.0032	0.1839	0.0058	0.0055	0.057	0.0016	0.1101	0.1276	0.0278	0.0033	0.1152	0.0152	0.0073	0.0045	0.002	0.0017	0.0408	0.0258	0.0323	0.0755	0.017	0.0901	0.0013
1	rs12407128	246857184	0.94	0.389848785336034	0.91	0.256642068151906	0.0791370608746332	0.272711009062895	0.0133	0.0127	0.0158	0.0032	0.1837	0.0058	0.0055	0.0568	0.0016	0.1102	0.1278	0.0278	0.0034	0.1151	0.0152	0.0074	0.0046	0.0021	0.0017	0.0407	0.0256	0.0322	0.0753	0.017	0.0902	0.0013
1	rs10924808	246862176	0.94	0.389848785336034	0.91	0.256642068151906	0.0892019141611952	0.275371436614559	0.0134	0.0126	0.0159	0.0032	0.1833	0.0059	0.0055	0.0564	0.0017	0.1101	0.1283	0.0281	0.0035	0.1158	0.0151	0.0076	0.0048	0.0021	0.0016	0.0404	0.0255	0.032	0.0752	0.017	0.0899	0.0013
1	rs74152220	246862566	0.94	0.389848785336034	0.91	0.256642068151906	0.0841888258537758	0.259302461967339	0.0134	0.0126	0.0159	0.0032	0.1832	0.0059	0.0055	0.0563	0.0017	0.1103	0.1283	0.0282	0.0035	0.1159	0.015	0.0076	0.0048	0.0021	0.0015	0.0404	0.0254	0.032	0.0751	0.017	0.0898	0.0013
1	rs3007305	246862572	0.94	0.389848785336034	0.91	0.256642068151906	0.127333208170136	0.376324473020099	0.0133	0.0125	0.0159	0.0037	0.1821	0.0064	0.0062	0.056	0.0017	0.1104	0.1279	0.0282	0.0035	0.1159	0.015	0.0083	0.0055	0.0021	0.0015	0.04	0.0252	0.0319	0.075	0.017	0.0897	0.0013
1	rs75298171	246862962	0.94	0.389848785336034	0.91	0.256642068151906	0.108880309764388	0.360167738665319	0.0133	0.0125	0.0159	0.0037	0.1822	0.0064	0.0062	0.056	0.0017	0.1102	0.1278	0.0282	0.0035	0.1159	0.015	0.0083	0.0054	0.0021	0.0015	0.04	0.0251	0.032	0.075	0.017	0.0897	0.0013
1	rs77639073	246864926	0.94	0.389848785336034	0.91	0.256642068151906	0.0975631425009672	0.360167738665319	0.0132	0.0126	0.0161	0.0037	0.1823	0.0064	0.0063	0.0559	0.0017	0.1099	0.1274	0.0282	0.0035	0.1163	0.015	0.0083	0.0055	0.0022	0.0015	0.0399	0.0251	0.0321	0.0749	0.017	0.0897	0.0014
1	rs7532929	246870295	0.94	0.389848785336034	0.91	0.256642068151906	0.0992460821205112	0.331897422196651	0.0129	0.0127	0.0166	0.0038	0.1824	0.0062	0.0065	0.0558	0.0018	0.1095	0.1262	0.0283	0.0036	0.1171	0.015	0.0082	0.0056	0.0022	0.0013	0.0397	0.0251	0.0324	0.0747	0.0171	0.0897	0.0016
1	rs6697526	246886357	0.94	0.389848785336034	0.91	0.256642068151906	0.186656357311318	0.419918889635658	0.013	0.0125	0.0168	0.0042	0.182	0.0063	0.0067	0.0557	0.0017	0.1091	0.1256	0.0284	0.0036	0.1174	0.015	0.0087	0.006	0.0022	8e-04	0.0398	0.025	0.0325	0.0747	0.017	0.0897	0.0017
1	rs12023715	246886720	0.94	0.389848785336034	0.91	0.256642068151906	0.195540948903376	0.429503653545232	0.013	0.0125	0.0169	0.0042	0.182	0.0063	0.0067	0.0557	0.0018	0.1091	0.1256	0.0284	0.0036	0.1174	0.015	0.0087	0.006	0.0022	8e-04	0.0398	0.025	0.0325	0.0747	0.017	0.0897	0.0017
1	rs75780804	246888861	0.94	0.389848785336034	0.9	0.289513196358555	0.186469094529839	0.427134877645668	0.013	0.0125	0.0169	0.0043	0.1819	0.0063	0.0068	0.0557	0.0018	0.1091	0.1255	0.0284	0.0036	0.1174	0.015	0.0088	0.006	0.0022	8e-04	0.0398	0.025	0.0324	0.0746	0.017	0.0896	0.0017
1	rs75281417	246894675	0.94	0.389848785336034	0.9	0.289513196358555	0.221706913879732	0.483973671378734	0.013	0.0124	0.0169	0.0045	0.1816	0.0064	0.0073	0.0556	0.0018	0.1093	0.1254	0.0284	0.0036	0.1173	0.015	0.0089	0.006	0.0022	8e-04	0.0398	0.0252	0.0322	0.0744	0.017	0.0893	0.0018
1	rs72764634	246918470	0.94	0.389848785336034	0.9	0.289513196358555	0.244590626189495	0.495150429884833	0.013	0.0124	0.0169	0.0046	0.1813	0.0064	0.0076	0.0556	0.0018	0.1093	0.1253	0.0284	0.0036	0.1173	0.015	0.009	0.0061	0.0022	9e-04	0.0398	0.0252	0.032	0.0743	0.017	0.0892	0.0018
1	rs7779	246930564	0.94	0.389848785336034	0.9	0.289513196358555	0.262194972397661	0.532125650615653	0.013	0.0123	0.017	0.0047	0.1811	0.0064	0.0078	0.0556	0.0018	0.1093	0.1253	0.0285	0.0037	0.1172	0.015	0.0091	0.0061	0.0022	9e-04	0.0398	0.0252	0.0319	0.0742	0.017	0.089	0.0018
1	rs41310575	246931119	0.94	0.389848785336034	0.9	0.289513196358555	0.260025520170641	0.520741250724845	0.013	0.0123	0.017	0.0047	0.1811	0.0064	0.0078	0.0556	0.0018	0.1093	0.1253	0.0285	0.0037	0.1172	0.015	0.0091	0.0061	0.0022	9e-04	0.0398	0.0252	0.0319	0.0742	0.017	0.089	0.0018
1	rs3795466	246939746	0.94	0.389848785336034	0.9	0.289513196358555	0.292871145527185	0.517420941719866	0.013	0.0123	0.017	0.0048	0.1809	0.0065	0.008	0.0556	0.0018	0.1093	0.1253	0.0286	0.0037	0.1173	0.015	0.0092	0.0061	0.0022	9e-04	0.0398	0.0252	0.0319	0.074	0.017	0.0889	0.0019
1	rs3795462	246940442	0.94	0.389848785336034	0.9	0.289513196358555	0.305022042217228	0.525731691767808	0.013	0.0123	0.017	0.0048	0.1809	0.0065	0.0081	0.0556	0.0018	0.1093	0.1253	0.0286	0.0037	0.1173	0.015	0.0092	0.0061	0.0022	9e-04	0.0398	0.0252	0.0318	0.074	0.017	0.0889	0.0019
1	rs115053070	246948144	0.94	0.389848785336034	0.9	0.289513196358555	0.281500698823734	0.54385099057193	0.013	0.0123	0.017	0.0048	0.1809	0.0066	0.0081	0.0556	0.0018	0.1093	0.1252	0.0285	0.0037	0.1173	0.015	0.0092	0.0062	0.0023	9e-04	0.0398	0.0253	0.0318	0.0739	0.017	0.0889	0.0019
1	rs72764660	246958012	0.95	0.352537935866182	0.9	0.289513196358555	0.339028946914352	0.721581577076883	0.013	0.0122	0.017	0.0052	0.1812	0.007	0.0085	0.0556	0.0018	0.1089	0.1249	0.0282	0.0037	0.1169	0.0148	0.0094	0.0066	0.0023	0.001	0.0397	0.0255	0.0318	0.0734	0.017	0.0886	0.002
1	rs12035057	246958421	0.95	0.352537935866182	0.9	0.289513196358555	0.381606599212248	0.740780803455311	0.013	0.0122	0.0171	0.0053	0.1812	0.0071	0.0087	0.0556	0.0018	0.1088	0.1248	0.0281	0.0037	0.1169	0.0148	0.0094	0.0067	0.0023	0.001	0.0396	0.0256	0.0318	0.0733	0.0168	0.0884	0.002
1	rs12118999	246961219	0.95	0.352537935866182	0.9	0.289513196358555	0.41820649035478	0.895135364624207	0.013	0.012	0.0171	0.0055	0.1819	0.0073	0.0088	0.0558	0.0019	0.1088	0.1252	0.0271	0.0037	0.1173	0.0144	0.0097	0.0069	0.0025	0.0012	0.0391	0.0259	0.0317	0.073	0.0164	0.0878	0.0021
1	rs12566739	246963137	0.95	0.352537935866182	0.9	0.289513196358555	0.441041441492706	0.939974617464133	0.013	0.0119	0.0172	0.0055	0.1818	0.0073	0.0088	0.0559	0.0019	0.1088	0.1253	0.027	0.0037	0.1174	0.0144	0.0097	0.007	0.0025	0.0012	0.0389	0.0259	0.0317	0.0729	0.0164	0.0877	0.0021
1	rs61852553	246966527	0.95	0.352537935866182	0.9	0.289513196358555	0.549652220969344	1.03317128559028	0.0129	0.0118	0.0171	0.0056	0.1817	0.0074	0.0089	0.0559	0.002	0.1088	0.1254	0.0266	0.0037	0.1173	0.0145	0.0102	0.0071	0.0025	0.0013	0.0388	0.0259	0.0318	0.0727	0.0164	0.0875	0.0022
1	rs112271378	246970457	0.95	0.352537935866182	0.9	0.289513196358555	0.760772416120817	1.13274486641323	0.0127	0.0116	0.0171	0.0057	0.1814	0.0076	0.009	0.0558	0.002	0.1086	0.1252	0.0262	0.0038	0.117	0.0147	0.0108	0.0074	0.0026	0.0014	0.0388	0.0259	0.0317	0.0732	0.0163	0.0874	0.0023
1	rs11583857	246971605	0.95	0.352537935866182	0.9	0.289513196358555	0.786727920411791	1.13225347526842	0.0126	0.0116	0.017	0.0058	0.1813	0.0076	0.0091	0.0557	0.002	0.1086	0.1252	0.0261	0.0038	0.1169	0.0148	0.0109	0.0074	0.0026	0.0014	0.0387	0.0259	0.0317	0.0733	0.0163	0.0874	0.0023
1	rs7524529	246973158	0.95	0.352537935866182	0.9	0.289513196358555	0.899276048694081	1.19132721230694	0.0126	0.0115	0.017	0.0058	0.1812	0.0076	0.0091	0.0557	0.002	0.1086	0.1252	0.026	0.0038	0.1169	0.0148	0.011	0.0074	0.0027	0.0015	0.0387	0.0259	0.0316	0.0735	0.0163	0.0874	0.0023
1	rs12034047	246978226	0.95	0.352537935866182	0.9	0.289513196358555	0.976667441080307	1.23211208985056	0.0125	0.0115	0.0168	0.0058	0.1806	0.0077	0.0092	0.0555	0.0021	0.1087	0.1248	0.0259	0.0039	0.1173	0.0147	0.0112	0.0075	0.0027	0.0015	0.0385	0.0259	0.0315	0.0742	0.0163	0.0873	0.0023
1	rs79259180	246983548	0.95	0.352537935866182	0.91	0.256642068151906	0.913532471920651	1.27514167859847	0.0124	0.0115	0.0169	0.0059	0.1803	0.0078	0.0093	0.0553	0.0021	0.1085	0.1246	0.0259	0.0039	0.1176	0.0148	0.0113	0.0075	0.0027	0.0015	0.0385	0.026	0.0316	0.0742	0.0162	0.0873	0.0023
1	rs34587167	246986705	0.95	0.352537935866182	0.91	0.256642068151906	0.903304458336379	1.23294354557965	0.0124	0.0115	0.0169	0.0059	0.1801	0.0079	0.0094	0.0552	0.0021	0.1085	0.1244	0.0258	0.0039	0.1178	0.0148	0.0113	0.0075	0.0027	0.0015	0.0385	0.026	0.0316	0.0742	0.0162	0.0873	0.0023
1	rs6703736	246992436	0.95	0.352537935866182	0.91	0.256642068151906	1.43716097050827	1.77819183834115	0.0128	0.0111	0.0179	0.0062	0.177	0.0085	0.0109	0.055	0.0022	0.1082	0.1232	0.0244	0.0042	0.1196	0.0151	0.012	0.0084	0.0032	0.0017	0.0382	0.0263	0.0311	0.074	0.0147	0.0873	0.0025
1	rs10924848	246992698	0.95	0.352537935866182	0.91	0.256642068151906	1.70991798971539	1.95770547462188	0.0129	0.011	0.018	0.0063	0.1767	0.0087	0.0111	0.0549	0.0022	0.1081	0.1229	0.0241	0.0042	0.1197	0.0153	0.0121	0.0085	0.0033	0.0018	0.0382	0.0263	0.031	0.0742	0.0146	0.0872	0.0026
1	rs10924849	246992842	0.95	0.352537935866182	0.9	0.289513196358555	1.62947511481089	1.89492882453127	0.013	0.0109	0.0181	0.0063	0.1767	0.0087	0.0112	0.0549	0.0022	0.1085	0.1231	0.0237	0.0042	0.1196	0.0152	0.0121	0.0085	0.0033	0.0018	0.0383	0.0261	0.0307	0.0747	0.0146	0.087	0.0026
1	rs10924850	246992967	0.95	0.352537935866182	0.9	0.289513196358555	1.55154109523458	1.85424355258678	0.013	0.011	0.018	0.0062	0.1768	0.0086	0.0111	0.0549	0.0025	0.1084	0.1231	0.0234	0.0042	0.12	0.015	0.0119	0.0085	0.0033	0.0018	0.0386	0.0262	0.0306	0.075	0.0145	0.0868	0.0026
1	rs10924852	246994906	0.96	0.3177447436144	0.91	0.256642068151906	1.26389855801365	1.86542399143523	0.0132	0.0113	0.018	0.0059	0.1775	0.0084	0.0105	0.0544	0.0026	0.1085	0.1239	0.0226	0.004	0.1221	0.0143	0.011	0.0082	0.0032	0.002	0.0385	0.0259	0.0298	0.0758	0.0142	0.0874	0.0027
1	rs12127941	247004705	0.96	0.3177447436144	0.91	0.256642068151906	0.818892424381582	1.62004296610293	0.0132	0.0114	0.0179	0.0057	0.1781	0.0083	0.0099	0.0539	0.0025	0.1092	0.1235	0.022	0.0039	0.1244	0.0139	0.0101	0.0078	0.003	0.0019	0.0386	0.0261	0.0289	0.0766	0.0139	0.0888	0.0026
1	rs72764688	247005469	0.96	0.3177447436144	0.91	0.256642068151906	0.864977512582649	1.67985568683628	0.0132	0.0114	0.0179	0.0056	0.1781	0.0083	0.0099	0.0539	0.0025	0.1092	0.1236	0.022	0.0039	0.1244	0.0139	0.0102	0.0078	0.003	0.0019	0.0386	0.0261	0.0288	0.0766	0.0139	0.0888	0.0026
1	rs61853988	247005507	0.96	0.3177447436144	0.91	0.256642068151906	0.87047926816673	1.67705835191485	0.0132	0.0114	0.0179	0.0057	0.1781	0.0082	0.0099	0.0539	0.0025	0.1092	0.1236	0.022	0.0039	0.1244	0.0139	0.0102	0.0078	0.003	0.0019	0.0386	0.0261	0.0288	0.0766	0.0139	0.0888	0.0026
1	rs12410563	247006051	0.96	0.3177447436144	0.9	0.289513196358555	0.808501637875361	1.65976543627707	0.0132	0.0114	0.0178	0.0057	0.1781	0.0083	0.0099	0.0539	0.0026	0.1093	0.1236	0.0219	0.0039	0.1245	0.0138	0.01	0.0078	0.0031	0.0019	0.0385	0.0261	0.0288	0.0767	0.0139	0.0887	0.0026
1	rs7530860	247018184	0.96	0.3177447436144	0.91	0.256642068151906	0.795281846377422	1.6348347085485	0.0133	0.0114	0.0178	0.0057	0.178	0.0083	0.0098	0.0538	0.0025	0.1094	0.1235	0.022	0.0039	0.1247	0.0138	0.0099	0.0077	0.0031	0.002	0.0385	0.0261	0.0287	0.0765	0.014	0.0889	0.0026
1	rs74152748	247019277	0.96	0.3177447436144	0.9	0.289513196358555	0.753143678464321	1.56644569180425	0.0133	0.0114	0.0178	0.0057	0.1781	0.0083	0.0098	0.0539	0.0026	0.1094	0.1232	0.0221	0.0039	0.1246	0.0138	0.0099	0.0076	0.0031	0.0019	0.0385	0.0261	0.0288	0.0766	0.0141	0.0888	0.0026
1	rs41304151	247024326	0.97	0.285396128624663	0.91	0.256642068151906	0.691431282376471	1.56264036848726	0.0133	0.0114	0.0178	0.0057	0.1781	0.0083	0.0098	0.0538	0.0025	0.1095	0.1233	0.0221	0.0039	0.1247	0.0137	0.0098	0.0075	0.0031	0.0019	0.0385	0.026	0.0287	0.0766	0.0141	0.0889	0.0026
1	rs78531048	247030224	0.97	0.285396128624663	0.91	0.256642068151906	0.613009606045687	1.58029530162094	0.0132	0.0113	0.0177	0.0057	0.1783	0.0083	0.0097	0.0537	0.0023	0.1097	0.1231	0.0222	0.0038	0.1252	0.0136	0.0096	0.0073	0.0031	0.0018	0.039	0.0261	0.0286	0.0769	0.014	0.0892	0.0024
1	rs7554747	247032905	0.97	0.285396128624663	0.91	0.256642068151906	0.668517455209303	1.57994883163692	0.0132	0.0111	0.0176	0.0057	0.1784	0.0083	0.0098	0.0535	0.0022	0.11	0.1229	0.0223	0.0037	0.1255	0.0135	0.0094	0.0072	0.003	0.0018	0.0394	0.0263	0.0286	0.0771	0.014	0.0894	0.0023
1	rs1779977	247033078	0.97	0.285396128624663	0.91	0.256642068151906	0.690039369592484	1.62282572910924	0.0132	0.0111	0.0175	0.0057	0.1784	0.0083	0.0098	0.0536	0.0022	0.1101	0.1229	0.0223	0.0037	0.1255	0.0134	0.0094	0.0072	0.003	0.0018	0.0394	0.0264	0.0286	0.077	0.014	0.0894	0.0023
1	rs61854016	247036837	0.97	0.285396128624663	0.91	0.256642068151906	0.625279456980451	1.5567622477699	0.0132	0.0111	0.0174	0.0055	0.1782	0.0081	0.0097	0.0537	0.0021	0.1104	0.1231	0.0223	0.0036	0.126	0.0134	0.0092	0.0071	0.0029	0.0017	0.0396	0.0263	0.0285	0.077	0.0139	0.0897	0.0022
1	rs114777821	247045601	0.97	0.285396128624663	0.91	0.256642068151906	0.634343354512939	1.57665795285541	0.0132	0.011	0.0173	0.0055	0.1781	0.008	0.0097	0.0538	0.002	0.1106	0.1232	0.0223	0.0036	0.1263	0.0133	0.0091	0.0071	0.0029	0.0017	0.0397	0.0263	0.0285	0.077	0.0138	0.09	0.0021
1	rs116252630	247046568	0.97	0.285396128624663	0.91	0.256642068151906	0.642048358949145	1.60944038283777	0.0132	0.011	0.0173	0.0055	0.1781	0.008	0.0097	0.0538	0.002	0.1106	0.1232	0.0223	0.0036	0.1263	0.0133	0.0091	0.0071	0.0029	0.0017	0.0397	0.0263	0.0285	0.077	0.0138	0.0901	0.0021
1	rs10924863	247046778	0.97	0.285396128624663	0.91	0.256642068151906	0.648442174850982	1.6195212791495	0.0132	0.011	0.0173	0.0055	0.1781	0.008	0.0097	0.0538	0.002	0.1106	0.1231	0.0223	0.0036	0.1263	0.0133	0.0091	0.0071	0.0029	0.0017	0.0397	0.0263	0.0285	0.077	0.0138	0.0901	0.0021
1	rs1691252	247064149	0.97	0.285396128624663	0.91	0.256642068151906	0.658875460518852	1.63378991546519	0.0131	0.011	0.0172	0.0055	0.178	0.0079	0.0097	0.0538	0.002	0.1108	0.1231	0.0223	0.0035	0.1265	0.0132	0.009	0.0071	0.0029	0.0017	0.0398	0.0263	0.0285	0.077	0.0137	0.0904	0.002
1	rs1691255	247065472	0.97	0.285396128624663	0.91	0.256642068151906	0.654006735786818	1.61500106725676	0.0131	0.011	0.0172	0.0055	0.178	0.0079	0.0097	0.0537	0.002	0.1107	0.1232	0.0224	0.0035	0.1264	0.0132	0.009	0.0071	0.0029	0.0017	0.0398	0.0263	0.0285	0.077	0.0137	0.0904	0.002
1	rs72766524	247066413	0.97	0.285396128624663	0.91	0.256642068151906	0.647872670374507	1.62265178509326	0.0131	0.011	0.0172	0.0055	0.178	0.0079	0.0097	0.0538	0.002	0.1108	0.1231	0.0224	0.0035	0.1264	0.0132	0.009	0.0071	0.0029	0.0017	0.0398	0.0263	0.0285	0.0771	0.0137	0.0904	0.002
1	rs72766526	247067576	0.97	0.285396128624663	0.91	0.256642068151906	0.642402815313904	1.5988484804448	0.0131	0.011	0.0172	0.0055	0.178	0.0079	0.0097	0.0538	0.002	0.1108	0.1231	0.0224	0.0035	0.1264	0.0132	0.009	0.0071	0.0029	0.0017	0.0398	0.0263	0.0285	0.077	0.0137	0.0905	0.002
1	rs72766547	247089826	0.97	0.285396128624663	0.91	0.256642068151906	0.620455829121695	1.52501157971748	0.0131	0.0109	0.0172	0.0055	0.178	0.0078	0.0097	0.0538	0.002	0.111	0.1231	0.0223	0.0035	0.1265	0.013	0.009	0.007	0.0029	0.0016	0.0399	0.0263	0.0285	0.077	0.0137	0.0906	0.002
1	rs2642976	247092314	0.97	0.285396128624663	0.91	0.256642068151906	0.638296596059883	1.55849074890894	0.0131	0.0109	0.0172	0.0055	0.178	0.0078	0.0097	0.0538	0.002	0.111	0.1231	0.0223	0.0035	0.1266	0.013	0.009	0.007	0.0029	0.0016	0.0399	0.0264	0.0285	0.077	0.0137	0.0907	0.002
1	rs72766552	247095890	0.98	0.255415240389183	0.91	0.256642068151906	0.597075307371578	1.47946664230901	0.0131	0.011	0.017	0.0055	0.178	0.0078	0.0097	0.0537	0.0019	0.1111	0.123	0.0222	0.0035	0.1268	0.0128	0.0088	0.0071	0.003	0.0016	0.04	0.0264	0.0284	0.0769	0.0137	0.0908	0.002
1	rs1779970	247107350	0.98	0.255415240389183	0.91	0.256642068151906	0.632863776909044	1.50298517374708	0.0131	0.011	0.0168	0.0056	0.1781	0.0078	0.0097	0.0536	0.0018	0.1113	0.1229	0.0221	0.0035	0.1271	0.0127	0.0087	0.0071	0.0031	0.0016	0.04	0.0265	0.0283	0.0768	0.0137	0.0909	0.0021
1	rs2642983	247109267	0.98	0.255415240389183	0.91	0.256642068151906	0.631667178636294	1.49130436092121	0.0131	0.011	0.0168	0.0056	0.1781	0.0078	0.0097	0.0538	0.0018	0.1113	0.1229	0.0221	0.0035	0.1273	0.0127	0.0086	0.007	0.0031	0.0016	0.04	0.0265	0.0283	0.0768	0.0137	0.0909	0.0021
1	rs2800216	247109609	0.98	0.255415240389183	0.91	0.256642068151906	0.632019011985616	1.48444008148287	0.0131	0.011	0.0168	0.0056	0.1781	0.0078	0.0097	0.0537	0.0018	0.1113	0.1229	0.0221	0.0035	0.1273	0.0127	0.0086	0.007	0.0031	0.0016	0.04	0.0265	0.0284	0.0768	0.0137	0.0909	0.0021
1	rs1691246	247112320	0.98	0.255415240389183	0.91	0.256642068151906	0.63215977036939	1.48306783208367	0.0131	0.011	0.0168	0.0056	0.1782	0.0078	0.0097	0.0537	0.0018	0.1113	0.1228	0.0221	0.0034	0.1273	0.0127	0.0086	0.007	0.0031	0.0016	0.04	0.0265	0.0284	0.0767	0.0137	0.0909	0.0021
1	rs72766583	247117882	0.98	0.255415240389183	0.91	0.256642068151906	0.63082314360611	1.47946664230901	0.0131	0.011	0.0168	0.0057	0.1781	0.0078	0.0097	0.0535	0.0018	0.1114	0.1227	0.0221	0.0035	0.1276	0.0127	0.0085	0.0071	0.0031	0.0015	0.04	0.0265	0.0283	0.0767	0.0138	0.0908	0.0021
1	rs77458346	247120912	0.98	0.255415240389183	0.91	0.256642068151906	0.657585090159553	1.49868907478156	0.0131	0.011	0.0168	0.0057	0.1781	0.0078	0.0098	0.0534	0.0018	0.1115	0.1226	0.0221	0.0035	0.1277	0.0127	0.0084	0.0072	0.0031	0.0015	0.04	0.0266	0.0282	0.0767	0.0138	0.0908	0.0021
1	rs11579381	247125355	0.98	0.255415240389183	0.91	0.256642068151906	0.711940152006363	1.51915588460506	0.0131	0.011	0.0168	0.0057	0.1782	0.0079	0.0099	0.0532	0.0017	0.1116	0.1225	0.0221	0.0035	0.1278	0.0127	0.0083	0.0072	0.0032	0.0014	0.0401	0.0266	0.0281	0.0767	0.0139	0.0907	0.0021
1	rs1779985	247129945	0.98	0.255415240389183	0.91	0.256642068151906	0.733542310644888	1.57648477811438	0.0131	0.011	0.0166	0.0057	0.1783	0.0079	0.0099	0.0532	0.0017	0.1115	0.1219	0.0222	0.0034	0.1278	0.0129	0.0084	0.0073	0.0032	0.0014	0.0402	0.0267	0.0281	0.0766	0.0141	0.0907	0.002
1	rs4971282	247130577	0.98	0.255415240389183	0.91	0.256642068151906	0.733542310644888	1.59104167816639	0.0131	0.011	0.0166	0.0057	0.1783	0.0079	0.0099	0.0532	0.0017	0.1114	0.1219	0.0221	0.0034	0.1278	0.0129	0.0084	0.0073	0.0032	0.0014	0.0402	0.0267	0.0281	0.0766	0.0141	0.0908	0.002
1	rs76454510	247135699	0.99	0.227721472602965	0.91	0.256642068151906	0.669889717757073	1.53052605722348	0.0131	0.0111	0.0166	0.0057	0.1783	0.0079	0.0099	0.0533	0.0017	0.1114	0.1218	0.0221	0.0034	0.1279	0.0129	0.0084	0.0073	0.0032	0.0013	0.0402	0.0266	0.0281	0.0766	0.0141	0.0908	0.002
1	rs61852589	247138608	0.99	0.227721472602965	0.91	0.256642068151906	0.556864307433191	1.55745361238813	0.0131	0.0112	0.0165	0.0056	0.178	0.0079	0.0097	0.0537	0.0016	0.1113	0.1221	0.0221	0.0034	0.128	0.0129	0.0083	0.0073	0.0032	0.0013	0.0402	0.0265	0.028	0.0765	0.0141	0.0912	0.0019
1	rs72766596	247138755	0.99	0.227721472602965	0.91	0.256642068151906	0.547082499456131	1.56073824648613	0.0131	0.0112	0.0165	0.0056	0.178	0.0079	0.0097	0.0537	0.0016	0.1113	0.1221	0.0221	0.0034	0.128	0.0129	0.0083	0.0073	0.0032	0.0013	0.0403	0.0265	0.028	0.0765	0.0141	0.0913	0.0019
1	rs7555643	247142239	1.01	0.178854520006857	0.91	0.256642068151906	0.351662808563471	1.26427681356757	0.0133	0.0115	0.0161	0.0053	0.1781	0.0078	0.009	0.055	0.0013	0.1101	0.1225	0.0222	0.0034	0.1288	0.0133	0.0077	0.0069	0.0031	0.001	0.0414	0.0261	0.0278	0.0741	0.0148	0.0937	0.0014
1	rs2642993	247151035	1.01	0.178854520006857	0.91	0.256642068151906	0.3522451572904	1.25159372457047	0.0132	0.0115	0.0161	0.0053	0.1781	0.0079	0.009	0.0551	0.0013	0.1099	0.1225	0.0222	0.0034	0.1289	0.0133	0.0077	0.0068	0.0031	0.001	0.0415	0.0263	0.0279	0.074	0.0148	0.0939	0.0014
1	rs55762230	247151487	1.01	0.178854520006857	0.92	0.226487429171296	0.355536769368021	1.25526286486047	0.0132	0.0115	0.0161	0.0053	0.1781	0.0079	0.0089	0.0551	0.0013	0.1098	0.1225	0.0222	0.0034	0.1289	0.0133	0.0077	0.0068	0.0031	0.001	0.0415	0.0263	0.0279	0.074	0.0148	0.0939	0.0014
1	rs6670479	247151739	1.01	0.178854520006857	0.93	0.198940398764014	0.357508624796396	1.25142698978325	0.0132	0.0115	0.0161	0.0053	0.1781	0.008	0.0089	0.0552	0.0013	0.1098	0.1225	0.0222	0.0034	0.1289	0.0133	0.0077	0.0068	0.0031	0.001	0.0415	0.0263	0.0279	0.0739	0.0148	0.0939	0.0014
1	rs1874200	247156218	1.01	0.178854520006857	0.93	0.198940398764014	0.36442727365728	1.26945651823598	0.0131	0.0115	0.0162	0.0053	0.1779	0.0081	0.0089	0.0553	0.0012	0.1096	0.1226	0.0222	0.0034	0.1289	0.0133	0.0077	0.0068	0.0031	0.001	0.0417	0.0264	0.0279	0.0738	0.0148	0.0939	0.0013
1	rs2380132	247162502	1.01	0.178854520006857	0.93	0.198940398764014	0.386866663797122	1.27597810035364	0.013	0.0115	0.0161	0.0053	0.1778	0.008	0.0089	0.0554	0.0012	0.1094	0.1227	0.0222	0.0034	0.1291	0.0133	0.0077	0.0068	0.0032	0.001	0.0417	0.0265	0.0278	0.0737	0.0149	0.094	0.0013
1	rs2642973	247162658	1.01	0.178854520006857	0.93	0.198940398764014	0.388089985281977	1.27832058296539	0.013	0.0115	0.0161	0.0053	0.1778	0.008	0.0089	0.0554	0.0012	0.1094	0.1227	0.0222	0.0034	0.1291	0.0133	0.0077	0.0068	0.0032	0.001	0.0417	0.0265	0.0278	0.0737	0.0149	0.094	0.0013
1	rs61373194	247171390	1.01	0.178854520006857	0.93	0.198940398764014	0.395414721776741	1.27246576381322	0.0129	0.0115	0.0161	0.0053	0.1778	0.008	0.0089	0.0555	0.0012	0.1093	0.1226	0.0222	0.0035	0.129	0.0133	0.0077	0.0068	0.0032	9e-04	0.0417	0.0266	0.0278	0.0738	0.0149	0.094	0.0013
1	rs7532253	247178432	1.01	0.178854520006857	0.93	0.198940398764014	0.423946005127537	1.26093701255005	0.0128	0.0115	0.0161	0.0053	0.1776	0.008	0.0088	0.0555	0.0012	0.1091	0.1228	0.0222	0.0036	0.1291	0.0133	0.0076	0.0067	0.0034	0.001	0.0417	0.0268	0.0277	0.0737	0.0149	0.094	0.0013
1	rs76760326	247198672	1.01	0.178854520006857	0.93	0.198940398764014	0.431835265705877	1.28736277358359	0.0123	0.0112	0.016	0.005	0.1778	0.0079	0.0082	0.0567	8e-04	0.1084	0.1233	0.0216	0.0034	0.1302	0.0132	0.0073	0.0062	0.0031	9e-04	0.0423	0.0277	0.0274	0.0723	0.0155	0.0963	9e-04
1	rs2642960	247203693	1.01	0.178854520006857	0.93	0.198940398764014	0.444488692931632	1.28602250029394	0.0123	0.0112	0.016	0.005	0.1778	0.0079	0.0082	0.0567	8e-04	0.1084	0.1233	0.0216	0.0034	0.1302	0.0132	0.0073	0.0062	0.0031	9e-04	0.0423	0.0277	0.0274	0.0723	0.0155	0.0963	9e-04
1	rs7549410	247214167	1.01	0.178854520006857	0.94	0.173887076546345	0.436308336626559	1.27798589736475	0.0123	0.0112	0.016	0.005	0.1778	0.0079	0.0081	0.0567	8e-04	0.1085	0.1233	0.0215	0.0034	0.1302	0.0133	0.0073	0.0062	0.0031	9e-04	0.0423	0.0277	0.0274	0.0722	0.0155	0.0964	9e-04
1	rs114725981	247225726	1.01	0.178854520006857	0.94	0.173887076546345	0.424586131477746	1.27748389721831	0.0123	0.0112	0.016	0.005	0.1777	0.0078	0.0081	0.0568	7e-04	0.1085	0.1233	0.0215	0.0034	0.1303	0.0133	0.0073	0.0062	0.003	9e-04	0.0424	0.0277	0.0274	0.0721	0.0155	0.0965	9e-04
1	rs113386072	247227734	1.01	0.178854520006857	0.93	0.198940398764014	0.421564310477736	1.27380360020706	0.0123	0.0113	0.016	0.005	0.1776	0.0078	0.0081	0.0568	8e-04	0.1085	0.1233	0.0215	0.0034	0.1303	0.0133	0.0073	0.0062	0.003	9e-04	0.0424	0.0277	0.0274	0.0721	0.0155	0.0965	9e-04
1	rs57498207	247227819	1.01	0.178854520006857	0.93	0.198940398764014	0.421506303752556	1.27380360020706	0.0123	0.0113	0.016	0.005	0.1776	0.0078	0.0081	0.0568	8e-04	0.1085	0.1233	0.0215	0.0034	0.1303	0.0133	0.0073	0.0062	0.003	9e-04	0.0424	0.0277	0.0274	0.0721	0.0155	0.0965	9e-04
1	rs12723583	247228504	1.01	0.178854520006857	0.93	0.198940398764014	0.419710066171246	1.27196413761479	0.0123	0.0113	0.016	0.005	0.1777	0.0078	0.0081	0.0568	8e-04	0.1085	0.1233	0.0215	0.0034	0.1303	0.0133	0.0073	0.0062	0.003	9e-04	0.0424	0.0277	0.0274	0.072	0.0155	0.0965	9e-04
1	rs3806269	247242032	1.01	0.178854520006857	0.93	0.198940398764014	0.418900114321069	1.26060311652734	0.0123	0.0113	0.016	0.005	0.1777	0.0078	0.0081	0.0569	7e-04	0.1085	0.1233	0.0215	0.0034	0.1303	0.0133	0.0072	0.0062	0.003	9e-04	0.0425	0.0277	0.0274	0.0718	0.0155	0.0966	9e-04
1	rs77835659	247249303	1.01	0.178854520006857	0.93	0.198940398764014	0.429256024631031	1.26962366631056	0.0122	0.0113	0.0159	0.0049	0.1778	0.0077	0.008	0.057	7e-04	0.1085	0.1235	0.0214	0.0034	0.1302	0.0132	0.0072	0.0061	0.003	9e-04	0.0426	0.0278	0.0272	0.0716	0.0156	0.0969	9e-04
1	rs35452630	247253414	1.01	0.178854520006857	0.93	0.198940398764014	0.439026791515566	1.26494495697695	0.0122	0.0113	0.0159	0.0049	0.178	0.0077	0.008	0.0571	6e-04	0.1084	0.1237	0.0214	0.0034	0.1302	0.0132	0.0072	0.0061	0.003	9e-04	0.0426	0.0278	0.0272	0.0716	0.0156	0.0969	9e-04
1	rs6670062	247261125	1.01	0.178854520006857	0.93	0.198940398764014	0.451242821080963	1.24875975831496	0.0121	0.0113	0.0159	0.0049	0.1779	0.0076	0.0079	0.0571	6e-04	0.1082	0.1238	0.0214	0.0034	0.1304	0.0132	0.0072	0.006	0.003	9e-04	0.0427	0.0278	0.0272	0.0713	0.0157	0.0973	9e-04
1	rs61730460	247267269	1.01	0.178854520006857	0.93	0.198940398764014	0.460528020215354	1.22330470962204	0.0121	0.0113	0.016	0.0049	0.1779	0.0075	0.0079	0.0571	5e-04	0.1081	0.1238	0.0214	0.0034	0.1305	0.0133	0.0072	0.0059	0.0029	9e-04	0.0428	0.0277	0.0273	0.071	0.0158	0.0975	9e-04
1	rs4925692	247267274	1.01	0.178854520006857	0.93	0.198940398764014	0.46161934429174	1.22330470962204	0.0121	0.0113	0.016	0.0049	0.1779	0.0075	0.0079	0.0571	5e-04	0.1081	0.1238	0.0214	0.0034	0.1305	0.0133	0.0072	0.0059	0.0029	9e-04	0.0428	0.0277	0.0273	0.071	0.0158	0.0975	9e-04
1	rs12745574	247269341	1.01	0.178854520006857	0.93	0.198940398764014	0.489685317525605	1.20588905331641	0.0121	0.0113	0.016	0.0049	0.1783	0.0075	0.0079	0.0573	5e-04	0.108	0.1223	0.0214	0.0034	0.1305	0.0133	0.0072	0.0059	0.0029	9e-04	0.0431	0.0278	0.0275	0.0712	0.016	0.0976	9e-04
1	rs116304437	247274016	1.01	0.178854520006857	0.93	0.198940398764014	0.487378108225267	1.18504888368903	0.0121	0.0113	0.0159	0.0048	0.1779	0.0074	0.0078	0.0575	5e-04	0.1079	0.1225	0.0214	0.0034	0.1305	0.0132	0.0072	0.0059	0.0029	8e-04	0.0432	0.0279	0.0277	0.0711	0.0163	0.0976	9e-04
1	rs78258766	247278591	1.01	0.178854520006857	0.93	0.198940398764014	0.469171610709089	1.1805915641695	0.0119	0.0113	0.0159	0.0048	0.1775	0.0074	0.0077	0.0579	5e-04	0.1081	0.123	0.0213	0.0035	0.1302	0.0132	0.0072	0.0058	0.0028	8e-04	0.0434	0.0282	0.0277	0.0708	0.0165	0.0974	9e-04
1	rs2890107	247286897	1.01	0.178854520006857	0.93	0.198940398764014	0.458893401869676	1.16509700235417	0.0118	0.0114	0.0159	0.0047	0.1773	0.0073	0.0077	0.0582	5e-04	0.1082	0.1233	0.0213	0.0035	0.1297	0.0132	0.0072	0.0058	0.0028	8e-04	0.0436	0.0283	0.0278	0.0707	0.0168	0.0973	9e-04
1	rs4925715	247288469	1.01	0.178854520006857	0.93	0.198940398764014	0.466667876586748	1.16855536763578	0.0118	0.0114	0.0159	0.0046	0.1773	0.0073	0.0077	0.0582	5e-04	0.1082	0.1232	0.0213	0.0035	0.1297	0.0132	0.0072	0.0058	0.0028	8e-04	0.0436	0.0283	0.0277	0.0708	0.0168	0.0973	9e-04
1	rs72770325	247293769	1.01	0.178854520006857	0.92	0.226487429171296	0.459014387229222	1.17251003522211	0.0118	0.0114	0.0159	0.0046	0.1774	0.0073	0.0077	0.0583	5e-04	0.1082	0.1232	0.0213	0.0035	0.1297	0.0132	0.0072	0.0058	0.0028	8e-04	0.0436	0.0283	0.0277	0.0707	0.0168	0.0973	9e-04
1	rs114134701	247302002	1.01	0.178854520006857	0.92	0.226487429171296	0.452023054306807	1.17696189437746	0.0118	0.0113	0.0159	0.0046	0.1774	0.0074	0.0077	0.0584	4e-04	0.1083	0.1232	0.0213	0.0035	0.1296	0.0132	0.0071	0.0058	0.0028	8e-04	0.0437	0.0282	0.0276	0.0707	0.0169	0.0973	9e-04
1	rs115300538	247309414	1.01	0.178854520006857	0.92	0.226487429171296	0.445441985260087	1.18901345680921	0.0118	0.0113	0.016	0.0046	0.1774	0.0074	0.0077	0.0584	4e-04	0.1084	0.1233	0.0213	0.0035	0.1295	0.0132	0.0071	0.0058	0.0027	8e-04	0.0437	0.0282	0.0276	0.0706	0.0169	0.0973	9e-04
1	rs57793630	247311858	1.01	0.178854520006857	0.92	0.226487429171296	0.445680465412894	1.19066605765898	0.0118	0.0113	0.016	0.0046	0.1774	0.0074	0.0076	0.0585	4e-04	0.1085	0.1233	0.0213	0.0035	0.1294	0.0132	0.0071	0.0058	0.0027	8e-04	0.0437	0.0282	0.0276	0.0706	0.0169	0.0973	9e-04
1	rs6663100	247313580	1.01	0.178854520006857	0.92	0.226487429171296	0.455873840775732	1.20936865883316	0.0118	0.0113	0.016	0.0046	0.1774	0.0075	0.0076	0.0585	4e-04	0.1084	0.1232	0.0213	0.0035	0.1293	0.0132	0.0072	0.0058	0.0027	8e-04	0.0437	0.0283	0.0275	0.0709	0.0169	0.0971	8e-04
1	rs115813519	247313588	1.01	0.178854520006857	0.92	0.226487429171296	0.455512149396687	1.21152358699906	0.0118	0.0113	0.016	0.0046	0.1774	0.0075	0.0077	0.0584	4e-04	0.1085	0.1232	0.0212	0.0035	0.1293	0.0132	0.0072	0.0058	0.0027	8e-04	0.0437	0.0283	0.0275	0.0709	0.0169	0.0972	8e-04
1	rs61837912	247330928	1.01	0.178854520006857	0.92	0.226487429171296	0.435423687755317	1.22513174493488	0.0118	0.0112	0.0159	0.0046	0.1774	0.0075	0.0076	0.0585	4e-04	0.1087	0.1232	0.0212	0.0035	0.129	0.0133	0.0071	0.0058	0.0027	7e-04	0.0437	0.0284	0.0275	0.0709	0.0169	0.0972	8e-04
1	rs73139926	247340409	1.02	0.157502178544443	0.92	0.226487429171296	0.415840932629587	1.25009325043362	0.0123	0.0108	0.0158	0.0047	0.1777	0.0076	0.0075	0.0589	4e-04	0.1098	0.1233	0.0211	0.0035	0.1277	0.0133	0.007	0.0058	0.0026	8e-04	0.0437	0.0285	0.0275	0.0707	0.0169	0.0973	7e-04
1	rs1891923	247341739	1.02	0.157502178544443	0.92	0.226487429171296	0.415149840643645	1.25009325043362	0.0123	0.0108	0.0158	0.0047	0.1778	0.0076	0.0075	0.0589	4e-04	0.1097	0.1233	0.0211	0.0035	0.1276	0.0133	0.007	0.0058	0.0026	8e-04	0.0437	0.0285	0.0275	0.0708	0.0169	0.0973	7e-04
1	rs72770335	247344083	1.02	0.157502178544443	0.92	0.226487429171296	0.351080956512404	1.22313863924401	0.0122	0.0106	0.0156	0.0046	0.1783	0.0076	0.0073	0.0594	4e-04	0.1099	0.1237	0.0213	0.0034	0.127	0.0135	0.007	0.0057	0.0025	8e-04	0.0437	0.0286	0.0276	0.0701	0.0171	0.097	8e-04
1	rs10924943	247345473	1.03	0.13807906481078	0.92	0.226487429171296	0.303256154992593	1.17036762617899	0.0121	0.0103	0.0153	0.0046	0.1794	0.0077	0.0069	0.0601	4e-04	0.1093	0.1243	0.0216	0.0034	0.1261	0.0139	0.0071	0.0056	0.0022	8e-04	0.0436	0.0284	0.028	0.0693	0.0174	0.0972	9e-04
1	rs3738443	247348189	1.03	0.13807906481078	0.92	0.226487429171296	0.276441691303551	1.11932754493353	0.012	0.0102	0.0149	0.0045	0.1805	0.0076	0.0067	0.0608	5e-04	0.1094	0.1253	0.0216	0.0035	0.1255	0.0141	0.0069	0.0053	0.0021	8e-04	0.0437	0.0282	0.0282	0.0684	0.0176	0.0967	9e-04
1	rs3820508	247348586	1.03	0.13807906481078	0.92	0.226487429171296	0.294604698371938	1.12276090397217	0.012	0.0101	0.0149	0.0044	0.1806	0.0076	0.0067	0.0609	5e-04	0.1094	0.1254	0.0216	0.0035	0.1254	0.0141	0.0069	0.0053	0.0021	8e-04	0.0437	0.0282	0.0282	0.0683	0.0176	0.0967	9e-04
1	rs10754538	247352621	1.03	0.13807906481078	0.92	0.226487429171296	0.278122546396688	1.11622283328173	0.012	0.0102	0.0149	0.0045	0.1805	0.0076	0.0066	0.0609	5e-04	0.1099	0.1254	0.0216	0.0035	0.1248	0.0142	0.0069	0.0053	0.0021	8e-04	0.0437	0.0282	0.0282	0.0682	0.0176	0.097	0.001
1	rs78663796	247360538	1.03	0.13807906481078	0.92	0.226487429171296	0.273837931499871	1.12505087769288	0.012	0.0102	0.0148	0.0045	0.1805	0.0076	0.0066	0.061	5e-04	0.11	0.1254	0.0216	0.0035	0.1248	0.0142	0.0069	0.0053	0.0021	8e-04	0.0437	0.0282	0.0281	0.0682	0.0176	0.097	0.001
1	rs118117864	247365706	1.03	0.13807906481078	0.92	0.226487429171296	0.268257329257079	1.1448780922169	0.0119	0.0102	0.0147	0.0044	0.1805	0.0076	0.0066	0.0611	5e-04	0.1101	0.1253	0.0216	0.0035	0.1248	0.0142	0.0069	0.0053	0.0021	8e-04	0.0435	0.0284	0.0281	0.0682	0.0176	0.0971	0.001
1	rs56212015	247375362	1.03	0.13807906481078	0.92	0.226487429171296	0.264101280950748	1.17366393081372	0.0117	0.0102	0.0145	0.0044	0.1805	0.0076	0.0066	0.0611	5e-04	0.1105	0.1253	0.0215	0.0034	0.1248	0.0142	0.0069	0.0053	0.0022	9e-04	0.0432	0.0286	0.0279	0.0683	0.0176	0.0973	0.001
1	rs73139989	247378275	1.03	0.13807906481078	0.92	0.226487429171296	0.266334782831845	1.17943645260066	0.0117	0.0101	0.0144	0.0044	0.1805	0.0075	0.0066	0.0611	5e-04	0.1105	0.1253	0.0215	0.0034	0.1247	0.0142	0.0069	0.0053	0.0022	9e-04	0.0432	0.0286	0.0279	0.0683	0.0176	0.0974	0.001
1	rs77678861	247381498	1.03	0.13807906481078	0.92	0.226487429171296	0.264374222865272	1.18769167039996	0.0117	0.0101	0.0144	0.0044	0.1805	0.0075	0.0065	0.0612	5e-04	0.1105	0.1254	0.0215	0.0034	0.1247	0.0142	0.0069	0.0053	0.0022	9e-04	0.0432	0.0286	0.0279	0.0683	0.0176	0.0974	0.001
1	rs6682209	247385877	1.03	0.13807906481078	0.92	0.226487429171296	0.265741227007854	1.19347641539056	0.0117	0.0101	0.0144	0.0044	0.1805	0.0075	0.0065	0.0612	5e-04	0.1105	0.1254	0.0215	0.0034	0.1247	0.0142	0.0069	0.0053	0.0022	9e-04	0.0432	0.0286	0.0279	0.0683	0.0176	0.0974	0.001
1	rs78624222	247389150	1.03	0.13807906481078	0.92	0.226487429171296	0.263011043460421	1.18422322811714	0.0117	0.0101	0.0144	0.0044	0.1805	0.0075	0.0065	0.0612	5e-04	0.1105	0.1254	0.0215	0.0034	0.1247	0.0142	0.0069	0.0053	0.0022	9e-04	0.0432	0.0286	0.0279	0.0683	0.0176	0.0974	0.001
1	rs2799177	247399200	1.03	0.13807906481078	0.92	0.226487429171296	0.265741227007854	1.20323911591925	0.0117	0.0101	0.0143	0.0044	0.1805	0.0075	0.0065	0.0612	5e-04	0.1107	0.1255	0.0215	0.0034	0.1247	0.0142	0.0069	0.0053	0.0022	8e-04	0.0431	0.0287	0.0279	0.0684	0.0176	0.0974	0.001
1	rs1778533	247402184	1.03	0.13807906481078	0.92	0.226487429171296	0.277935513951349	1.1929803843417	0.0115	0.0101	0.0142	0.0043	0.1805	0.0074	0.0064	0.0615	5e-04	0.1109	0.1254	0.0214	0.0034	0.1245	0.0142	0.0068	0.0052	0.0022	9e-04	0.0432	0.0286	0.028	0.0684	0.0177	0.0978	0.001
1	rs61840519	247413046	1.03	0.13807906481078	0.93	0.198940398764014	0.269451229269325	1.21600136674638	0.0115	0.0102	0.0142	0.0042	0.1802	0.0073	0.0062	0.062	5e-04	0.1111	0.126	0.0209	0.0033	0.1243	0.0139	0.0066	0.0051	0.0024	0.001	0.0429	0.0287	0.028	0.0685	0.0178	0.0984	0.001
1	rs1614597	247415879	1.03	0.13807906481078	0.93	0.198940398764014	0.263919404675335	1.20274236753059	0.0114	0.0102	0.0143	0.0042	0.1801	0.0073	0.0062	0.0621	5e-04	0.1111	0.1261	0.0209	0.0033	0.1242	0.0139	0.0065	0.0051	0.0024	0.001	0.0428	0.0287	0.028	0.0685	0.0178	0.0986	0.001
1	rs1778540	247419509	1.03	0.13807906481078	0.93	0.198940398764014	0.256834518713807	1.20920292318333	0.0114	0.0102	0.0143	0.0042	0.1801	0.0073	0.0062	0.0623	5e-04	0.111	0.1262	0.021	0.0033	0.1241	0.0138	0.0065	0.0051	0.0024	0.001	0.0428	0.0286	0.028	0.0685	0.0178	0.0987	0.001
1	rs72771915	247422147	1.03	0.13807906481078	0.93	0.198940398764014	0.23706718872142	1.19711509467349	0.0114	0.0102	0.0143	0.0042	0.18	0.0073	0.0061	0.0626	5e-04	0.1107	0.1265	0.0211	0.0034	0.1241	0.0136	0.0064	0.005	0.0024	0.001	0.0426	0.0284	0.028	0.0686	0.0178	0.0988	0.001
1	rs77496292	247446085	1.03	0.13807906481078	0.94	0.173887076546345	0.219770596458138	1.1705324019308	0.0114	0.0102	0.0143	0.0041	0.18	0.0072	0.0061	0.0631	6e-04	0.1105	0.1269	0.0213	0.0034	0.1241	0.0134	0.0062	0.005	0.0025	0.001	0.0425	0.0282	0.028	0.0687	0.0178	0.0989	0.0011
1	rs115116848	247452676	1.03	0.13807906481078	0.94	0.173887076546345	0.212483123041916	1.16592025563421	0.0113	0.0102	0.0144	0.0041	0.18	0.0071	0.0061	0.0633	6e-04	0.1105	0.1269	0.0213	0.0034	0.1241	0.0134	0.0062	0.0049	0.0025	0.001	0.0423	0.0281	0.028	0.0687	0.0178	0.0991	0.0011
1	rs72771927	247458703	1.03	0.13807906481078	0.94	0.173887076546345	0.202339824920206	1.15456862140604	0.0113	0.0101	0.0144	0.0041	0.1798	0.0071	0.0061	0.0635	6e-04	0.1104	0.1269	0.0213	0.0034	0.1241	0.0133	0.0062	0.0049	0.0025	0.001	0.0421	0.0281	0.028	0.0687	0.0178	0.0993	0.0011
1	rs4925615	247465244	1.03	0.13807906481078	0.94	0.173887076546345	0.213007736858843	1.15292512023774	0.0113	0.0101	0.0144	0.0041	0.1798	0.0071	0.0061	0.0637	6e-04	0.1104	0.127	0.0214	0.0034	0.1242	0.0132	0.0061	0.0049	0.0025	0.001	0.042	0.028	0.028	0.0687	0.0178	0.0994	0.0011
1	rs12023326	247471121	1.03	0.13807906481078	0.94	0.173887076546345	0.219811695805525	1.16394462339611	0.0113	0.0101	0.0144	0.0041	0.1798	0.0071	0.0061	0.0637	6e-04	0.1103	0.127	0.0213	0.0034	0.1243	0.0132	0.0061	0.0049	0.0025	0.001	0.042	0.0279	0.028	0.0687	0.0178	0.0994	0.0011
1	rs116522077	247477237	1.03	0.13807906481078	0.94	0.173887076546345	0.215519750479155	1.15719910153687	0.0113	0.0101	0.0144	0.0041	0.1798	0.0071	0.0061	0.0637	6e-04	0.1103	0.127	0.0213	0.0034	0.1243	0.0132	0.0061	0.0049	0.0025	0.001	0.042	0.0279	0.028	0.0687	0.0178	0.0994	0.0011
1	rs10924983	247484614	1.03	0.13807906481078	0.94	0.173887076546345	0.209750849058124	1.15851474622846	0.0112	0.0101	0.0143	0.0042	0.1798	0.0071	0.0061	0.0638	6e-04	0.1103	0.1271	0.0214	0.0034	0.1242	0.0132	0.0061	0.005	0.0026	0.001	0.0418	0.0279	0.028	0.0686	0.0178	0.0995	0.0011
1	rs61747077	247486528	1.03	0.13807906481078	0.94	0.173887076546345	0.208033367414901	1.16065324306092	0.0112	0.0101	0.0143	0.0042	0.1798	0.0071	0.0061	0.0639	6e-04	0.1103	0.1271	0.0214	0.0034	0.1241	0.0132	0.0061	0.005	0.0026	0.001	0.0417	0.0279	0.028	0.0687	0.0178	0.0995	0.001
1	rs7540329	247486678	1.03	0.13807906481078	0.94	0.173887076546345	0.207356560420802	1.16164048103821	0.0112	0.0101	0.0143	0.0042	0.1797	0.0071	0.0061	0.0639	6e-04	0.1103	0.1271	0.0214	0.0034	0.124	0.0132	0.0061	0.005	0.0026	0.001	0.0417	0.0279	0.028	0.0687	0.0178	0.0995	0.001
1	rs75022983	247489638	1.03	0.13807906481078	0.94	0.173887076546345	0.190272729114839	1.14192460774455	0.0112	0.01	0.0143	0.0042	0.1796	0.0071	0.0061	0.064	6e-04	0.1103	0.1271	0.0214	0.0034	0.1239	0.0132	0.0061	0.005	0.0027	0.001	0.0416	0.0279	0.0281	0.0687	0.0179	0.0996	0.001
1	rs4925535	247491277	1.03	0.13807906481078	0.94	0.173887076546345	0.184714099399268	1.12456009725546	0.0112	0.01	0.0143	0.0042	0.1795	0.0071	0.0061	0.0641	6e-04	0.1103	0.127	0.0214	0.0034	0.1239	0.0132	0.0061	0.005	0.0027	0.001	0.0415	0.0279	0.0282	0.0687	0.0179	0.0996	0.001
1	rs77289379	247497864	1.03	0.13807906481078	0.94	0.173887076546345	0.184341926456687	1.12635981672231	0.0112	0.01	0.0142	0.0042	0.1793	0.0072	0.0062	0.0643	6e-04	0.1103	0.127	0.0215	0.0034	0.1237	0.0133	0.006	0.005	0.0027	0.001	0.0412	0.028	0.0283	0.0687	0.0179	0.0998	0.0011
1	rs7556185	247504922	1.03	0.13807906481078	0.94	0.173887076546345	0.171231181634954	1.05899547378066	0.0113	0.01	0.014	0.0042	0.1792	0.0072	0.0063	0.065	6e-04	0.1101	0.1271	0.0217	0.0036	0.123	0.0134	0.0059	0.005	0.0028	0.0012	0.0406	0.028	0.0286	0.068	0.018	0.1001	0.0011
1	rs10924990	247507908	1.03	0.13807906481078	0.94	0.173887076546345	0.157251578605109	1.0050660026989	0.0114	0.01	0.0138	0.0043	0.1791	0.0072	0.0063	0.0657	7e-04	0.1097	0.1272	0.0217	0.0035	0.1228	0.0136	0.0058	0.005	0.0029	0.0012	0.0402	0.0278	0.0288	0.0681	0.0183	0.1001	0.0011
1	rs78917845	247507979	1.03	0.13807906481078	0.94	0.173887076546345	0.153915684367173	0.994185432899452	0.0114	0.01	0.0138	0.0043	0.1791	0.0072	0.0063	0.0657	7e-04	0.1097	0.1272	0.0217	0.0035	0.1228	0.0135	0.0058	0.0049	0.0029	0.0012	0.0401	0.0279	0.0288	0.0681	0.0183	0.1001	0.0011
1	rs4925626	247511781	1.03	0.13807906481078	0.95	0.15120882267165	0.134197334889055	0.99930285498173	0.0115	0.0099	0.0138	0.0043	0.1797	0.0072	0.0063	0.0662	8e-04	0.1086	0.1273	0.0217	0.0035	0.1229	0.0135	0.0059	0.005	0.0029	0.0011	0.0391	0.0277	0.0287	0.0683	0.0184	0.1006	0.0012
1	rs12563034	247512937	1.03	0.13807906481078	0.95	0.15120882267165	0.134289916870746	1.01067516649302	0.0115	0.0099	0.0138	0.0043	0.1796	0.0071	0.0063	0.0663	8e-04	0.1083	0.1273	0.0217	0.0035	0.1229	0.0136	0.0059	0.005	0.003	0.0011	0.0389	0.0277	0.0287	0.0683	0.0185	0.1007	0.0012
1	rs2000127	247519784	1.03	0.13807906481078	0.95	0.15120882267165	0.12071529958346	0.986199658365658	0.0115	0.0099	0.0138	0.0044	0.1792	0.0071	0.0063	0.0665	9e-04	0.1081	0.1273	0.0218	0.0034	0.1229	0.0136	0.006	0.005	0.003	0.0011	0.0384	0.0277	0.0287	0.0684	0.0186	0.101	0.0012
1	rs2007587	247521847	1.03	0.13807906481078	0.95	0.15120882267165	0.108581832373584	0.9523219700841	0.0115	0.01	0.0138	0.0044	0.179	0.0071	0.0064	0.0671	9e-04	0.108	0.1277	0.0219	0.0033	0.1229	0.0137	0.006	0.005	0.003	0.0011	0.0379	0.0276	0.0288	0.0679	0.0187	0.1011	0.0012
1	rs61838712	247522682	1.03	0.13807906481078	0.95	0.15120882267165	0.0979186229965909	0.927817022641031	0.0115	0.01	0.0138	0.0044	0.1789	0.0071	0.0063	0.0672	9e-04	0.1079	0.1277	0.0219	0.0033	0.1229	0.0137	0.006	0.005	0.003	0.0011	0.0379	0.0276	0.0288	0.0679	0.0187	0.1012	0.0012
1	rs74657704	247523056	1.03	0.13807906481078	0.95	0.15120882267165	0.0958982169709053	0.908619384425982	0.0115	0.01	0.0138	0.0044	0.1789	0.0071	0.0063	0.0672	9e-04	0.108	0.1277	0.022	0.0033	0.1229	0.0136	0.006	0.005	0.003	0.0011	0.0378	0.0276	0.0287	0.0679	0.0187	0.1012	0.0012
1	rs78143771	247523778	1.03	0.13807906481078	0.95	0.15120882267165	0.0947484451447188	0.90657849569505	0.0115	0.01	0.0138	0.0044	0.1788	0.0071	0.0063	0.0673	9e-04	0.108	0.1278	0.0219	0.0033	0.1229	0.0136	0.006	0.005	0.003	0.001	0.0378	0.0276	0.0287	0.0679	0.0187	0.1012	0.0012
1	rs947178	247524439	1.03	0.13807906481078	0.95	0.15120882267165	0.095873129150512	0.884502589816352	0.0116	0.0099	0.0138	0.0044	0.1791	0.0071	0.0063	0.0674	9e-04	0.1075	0.1278	0.0219	0.0033	0.1228	0.0136	0.006	0.005	0.003	0.001	0.0378	0.0276	0.0288	0.0678	0.0187	0.1011	0.0013
1	rs61473742	247525234	1.03	0.13807906481078	0.96	0.130782650589638	0.0996567849372239	0.87124816827015	0.0116	0.0099	0.0138	0.0044	0.18	0.0071	0.0064	0.0676	9e-04	0.1062	0.128	0.0219	0.0034	0.1228	0.0137	0.006	0.005	0.0031	0.0011	0.0376	0.0276	0.0289	0.0678	0.0188	0.1011	0.0013
1	rs114276562	247527143	1.04	0.120487900976968	0.97	0.112481740502774	0.100042782996565	0.876233267060418	0.0117	0.0097	0.014	0.0044	0.1795	0.007	0.0065	0.0683	0.001	0.1064	0.1284	0.0218	0.0034	0.1228	0.0138	0.0061	0.0049	0.0031	0.0011	0.037	0.0277	0.0289	0.0673	0.0189	0.1009	0.0013
1	rs75129533	247531139	1.06	0.0904005175896243	0.97	0.112481740502774	0.109288141731252	0.832814270971805	0.0118	0.0094	0.0143	0.0044	0.1781	0.007	0.0067	0.0697	0.0012	0.1073	0.1291	0.0215	0.0036	0.1227	0.014	0.0063	0.0049	0.0032	0.0012	0.0357	0.0277	0.0288	0.0664	0.0192	0.1004	0.0014
1	rs6658921	247536127	1.06	0.0904005175896243	0.97	0.112481740502774	0.122575863463925	0.687515843028723	0.0118	0.0092	0.0148	0.0044	0.1756	0.007	0.007	0.0719	0.0015	0.1083	0.1298	0.0211	0.0039	0.1225	0.0149	0.0065	0.0047	0.0033	0.0013	0.0339	0.0276	0.0289	0.065	0.0196	0.0998	0.0016
1	rs10802486	247537688	1.06	0.0904005175896243	0.97	0.112481740502774	0.112723467395983	0.630088683760135	0.0118	0.0092	0.015	0.0043	0.1752	0.0069	0.0069	0.0726	0.0016	0.1082	0.1304	0.0211	0.0039	0.1223	0.0152	0.0064	0.0046	0.0033	0.0014	0.0337	0.0275	0.0291	0.0646	0.0198	0.0994	0.0016
1	rs76356095	247537940	1.06	0.0904005175896243	0.97	0.112481740502774	0.112612520011513	0.626465909119728	0.0118	0.0092	0.015	0.0043	0.1751	0.0069	0.0069	0.0726	0.0016	0.1081	0.1305	0.0212	0.0039	0.1222	0.0153	0.0064	0.0046	0.0033	0.0014	0.0337	0.0275	0.0292	0.0645	0.0198	0.0994	0.0016
1	rs72771953	247538618	1.06	0.0904005175896243	0.98	0.0961760782036991	0.114900403968355	0.621691361537928	0.0118	0.0092	0.0151	0.0043	0.1749	0.0069	0.0069	0.0727	0.0016	0.1081	0.1306	0.0211	0.0039	0.1223	0.0153	0.0064	0.0046	0.0033	0.0014	0.0336	0.0275	0.0293	0.0645	0.0198	0.0994	0.0016
1	rs10925001	247540218	1.06	0.0904005175896243	1.18	0.000868780163516704	0.126289633624584	0.591654959917611	0.0117	0.0092	0.0151	0.0043	0.1746	0.0068	0.0069	0.0727	0.0016	0.1082	0.1306	0.0211	0.0039	0.1224	0.0154	0.0064	0.0045	0.0033	0.0014	0.0336	0.0274	0.0294	0.0642	0.0198	0.0996	0.0016
1	rs4925639	247544767	1.07	0.0776994191057832	1.14	0.00292726741230175	0.162006534195041	0.589227469729011	0.0117	0.0091	0.0152	0.0044	0.174	0.0069	0.0069	0.0731	0.0017	0.108	0.1307	0.0207	0.0039	0.1232	0.0157	0.0064	0.0045	0.0034	0.0014	0.0334	0.0273	0.0294	0.0635	0.0197	0.0998	0.0016
1	rs12121819	247549648	1.07	0.0776994191057832	1.14	0.00292726741230175	0.166704359917804	0.582244032971073	0.0117	0.0091	0.0152	0.0044	0.1739	0.007	0.0069	0.073	0.0017	0.1079	0.1307	0.0208	0.004	0.1232	0.0157	0.0064	0.0045	0.0034	0.0015	0.0335	0.0275	0.0294	0.0635	0.0198	0.0998	0.0016
1	rs78873558	247553547	1.07	0.0776994191057832	1.14	0.00292726741230175	0.160561009748008	0.568196299063306	0.0118	0.0091	0.0153	0.0044	0.174	0.007	0.0069	0.0729	0.0017	0.1078	0.1306	0.0208	0.004	0.1232	0.0158	0.0064	0.0045	0.0034	0.0015	0.0335	0.0274	0.0295	0.0634	0.0198	0.0996	0.0016
1	rs115704619	247554655	1.07	0.0776994191057832	1.13	0.00387546850196874	0.160320827961577	0.563814696111984	0.0118	0.0091	0.0154	0.0044	0.1739	0.007	0.0069	0.0728	0.0017	0.1078	0.1306	0.0209	0.004	0.1232	0.0159	0.0065	0.0045	0.0033	0.0015	0.0334	0.0274	0.0296	0.0634	0.0199	0.0995	0.0016
1	rs2386549	247554732	1.07	0.0776994191057832	1.13	0.00387546850196874	0.159669970086123	0.562261924044369	0.0118	0.0091	0.0154	0.0044	0.1739	0.007	0.0069	0.0728	0.0017	0.1078	0.1306	0.0209	0.004	0.1233	0.0159	0.0065	0.0045	0.0033	0.0015	0.0334	0.0274	0.0296	0.0634	0.0199	0.0995	0.0016
1	rs2386551	247554949	1.07	0.0776994191057832	1.13	0.00387546850196874	0.159020667306224	0.556483560037023	0.0118	0.0091	0.0154	0.0044	0.1739	0.007	0.0069	0.0728	0.0018	0.1078	0.1306	0.0209	0.004	0.1233	0.0159	0.0065	0.0046	0.0033	0.0015	0.0334	0.0273	0.0296	0.0634	0.0199	0.0995	0.0016
1	rs10802495	247560979	1.07	0.0776994191057832	1.13	0.00387546850196874	0.142300056985095	0.534911634763518	0.0118	0.0091	0.0154	0.0044	0.1736	0.007	0.0069	0.0729	0.0018	0.1075	0.1307	0.021	0.0041	0.1234	0.0161	0.0065	0.0045	0.0032	0.0014	0.0333	0.0275	0.03	0.0633	0.0199	0.0992	0.0016
1	rs10925008	247561153	1.07	0.0776994191057832	1.13	0.00387546850196874	0.142619853437528	0.548895442733835	0.0118	0.0091	0.0154	0.0044	0.1736	0.007	0.007	0.0728	0.0018	0.1074	0.1308	0.021	0.0041	0.1234	0.0162	0.0066	0.0045	0.0032	0.0014	0.0333	0.0275	0.0299	0.0633	0.0199	0.0992	0.0016
1	rs76501037	247562634	1.07	0.0776994191057832	1.13	0.00387546850196874	0.142236149132915	0.565933794645228	0.0118	0.0091	0.0154	0.0044	0.1734	0.007	0.007	0.0728	0.0018	0.1073	0.1309	0.0212	0.0041	0.1234	0.0162	0.0066	0.0045	0.0031	0.0014	0.0332	0.0275	0.0299	0.0633	0.0199	0.0991	0.0016
1	rs75184421	247562823	1.07	0.0776994191057832	1.13	0.00387546850196874	0.142940078581526	0.563249930789998	0.0118	0.0091	0.0154	0.0044	0.1734	0.007	0.007	0.0728	0.0018	0.1073	0.1309	0.0212	0.0041	0.1234	0.0162	0.0067	0.0045	0.0031	0.0014	0.0332	0.0275	0.0299	0.0632	0.0199	0.0991	0.0016
1	rs4508048	247565953	1.07	0.0776994191057832	1.12	0.00508461679607111	0.147207251797085	0.572727881718654	0.0118	0.0091	0.0155	0.0044	0.1734	0.007	0.007	0.0728	0.0018	0.1073	0.1309	0.0213	0.0041	0.1234	0.0163	0.0067	0.0045	0.0031	0.0014	0.0331	0.0275	0.0299	0.0632	0.0199	0.0991	0.0016
1	rs12133212	247567932	1.07	0.0776994191057832	1.12	0.00508461679607111	0.129889307400137	0.545811355570386	0.0118	0.009	0.0155	0.0044	0.1734	0.0071	0.007	0.0728	0.0017	0.1072	0.1309	0.0213	0.0041	0.1234	0.0164	0.0067	0.0045	0.0031	0.0014	0.0332	0.0275	0.0299	0.0631	0.0199	0.099	0.0016
1	rs77762586	247567980	1.07	0.0776994191057832	1.12	0.00508461679607111	0.12766226493731	0.541752536685539	0.0118	0.009	0.0155	0.0044	0.1734	0.0071	0.007	0.0728	0.0017	0.1072	0.1309	0.0213	0.0041	0.1234	0.0164	0.0067	0.0045	0.0031	0.0014	0.0332	0.0275	0.0299	0.0631	0.0199	0.099	0.0016
1	rs55746162	247571428	1.07	0.0776994191057832	1.12	0.00508461679607111	0.135124884700158	0.576984155533351	0.0118	0.009	0.0156	0.0044	0.1734	0.0071	0.0071	0.0727	0.0017	0.107	0.1309	0.0213	0.0041	0.1231	0.0166	0.0068	0.0045	0.0031	0.0014	0.0333	0.0275	0.0304	0.063	0.0201	0.0983	0.0016
1	rs7528887	247575636	1.07	0.0776994191057832	1.11	0.00661172274965255	0.163980477124397	0.581674842469676	0.0118	0.0089	0.0159	0.0044	0.1731	0.0074	0.0073	0.0727	0.0014	0.1066	0.1313	0.0216	0.0041	0.1222	0.0169	0.0072	0.0046	0.003	0.0014	0.0338	0.0279	0.0318	0.063	0.0205	0.0959	0.0015
1	rs2027432	247578441	1.07	0.0776994191057832	1.1	0.00852214968555774	0.1706614636497	0.58380999830577	0.0117	0.0089	0.0159	0.0044	0.1731	0.0074	0.0074	0.0726	0.0014	0.1065	0.1314	0.0218	0.0041	0.1223	0.0171	0.0072	0.0046	0.0029	0.0014	0.0338	0.0278	0.0319	0.0633	0.0205	0.0952	0.0014
1	rs72553860	247579749	1.07	0.0776994191057832	1.1	0.00852214968555774	0.177279916690721	0.605838704479266	0.0117	0.0089	0.0159	0.0044	0.1731	0.0074	0.0075	0.0726	0.0014	0.1065	0.1314	0.0219	0.0041	0.1223	0.0172	0.0072	0.0046	0.0029	0.0014	0.0339	0.0277	0.032	0.0633	0.0205	0.0951	0.0014
1	rs12137901	247581209	1.07	0.0776994191057832	1.1	0.00852214968555774	0.183970185194363	0.619379523743221	0.0118	0.0089	0.016	0.0044	0.173	0.0074	0.0075	0.0725	0.0014	0.1065	0.1315	0.0219	0.0041	0.1223	0.0172	0.0072	0.0046	0.0029	0.0014	0.0338	0.0277	0.032	0.0632	0.0205	0.0951	0.0014
1	rs36008445	247583125	1.07	0.0776994191057832	1.09	0.0108898842413945	0.223652727182562	0.641277375192721	0.0118	0.0089	0.016	0.0044	0.173	0.0074	0.0077	0.0726	0.0014	0.1064	0.131	0.022	0.0041	0.1223	0.0173	0.0073	0.0046	0.0028	0.0014	0.0338	0.0276	0.0323	0.0632	0.0205	0.095	0.0014
1	rs12048215	247584591	1.07	0.0776994191057832	1.09	0.0108898842413945	0.226275833515789	0.642879494648982	0.0118	0.0089	0.016	0.0044	0.1729	0.0074	0.0077	0.0726	0.0014	0.1063	0.131	0.0221	0.0041	0.1223	0.0173	0.0073	0.0046	0.0029	0.0014	0.0338	0.0275	0.0325	0.0632	0.0204	0.0951	0.0014
1	rs35829419	247588858	1.07	0.0776994191057832	1.09	0.0108898842413945	0.212725162075744	0.674671839768706	0.0118	0.009	0.0159	0.0044	0.1726	0.0074	0.0077	0.0727	0.0013	0.1061	0.1311	0.0223	0.0041	0.1219	0.0175	0.0073	0.0047	0.0029	0.0014	0.0337	0.0275	0.0328	0.0633	0.0201	0.0954	0.0014
1	rs72771993	247589571	1.07	0.0776994191057832	1.09	0.0108898842413945	0.214585943866303	0.67261014272731	0.0118	0.009	0.0158	0.0044	0.1726	0.0074	0.0077	0.0727	0.0013	0.106	0.1311	0.0223	0.0041	0.1218	0.0175	0.0073	0.0047	0.0028	0.0014	0.0337	0.0276	0.0328	0.0633	0.0201	0.0955	0.0014
1	rs12728998	247592175	1.07	0.0776994191057832	1.09	0.0108898842413945	0.22427572972845	0.656754342022053	0.0118	0.009	0.0158	0.0045	0.1724	0.0074	0.0078	0.0728	0.0013	0.1059	0.1311	0.0225	0.0041	0.1216	0.0176	0.0073	0.0047	0.0028	0.0015	0.0336	0.0276	0.0329	0.0633	0.0199	0.0958	0.0014
1	rs12060377	247593142	1.07	0.0776994191057832	1.09	0.0108898842413945	0.220264072440694	0.634442451645257	0.0118	0.009	0.0157	0.0045	0.1724	0.0074	0.0078	0.0728	0.0013	0.1059	0.1311	0.0225	0.0041	0.1216	0.0176	0.0073	0.0047	0.0027	0.0015	0.0336	0.0276	0.0329	0.0633	0.0199	0.0958	0.0014
1	rs10925017	247594776	1.07	0.0776994191057832	1.1	0.00852214968555774	0.220593400428625	0.652950219178338	0.0118	0.0091	0.0157	0.0045	0.1724	0.0074	0.0078	0.0728	0.0013	0.1059	0.131	0.0226	0.004	0.1214	0.0179	0.0073	0.0047	0.0027	0.0015	0.0335	0.0276	0.033	0.0633	0.02	0.0957	0.0014
1	rs4925654	247596057	1.07	0.0776994191057832	1.1	0.00852214968555774	0.219236696286989	0.663790661275129	0.0118	0.0091	0.0156	0.0045	0.1724	0.0074	0.0078	0.0729	0.0013	0.1058	0.131	0.0227	0.004	0.1213	0.0179	0.0075	0.0047	0.0026	0.0014	0.0335	0.0275	0.033	0.0634	0.02	0.0956	0.0014
1	rs72771997	247597629	1.07	0.0776994191057832	1.09	0.0108898842413945	0.19523330092196	0.690031983603367	0.0117	0.0091	0.0159	0.0046	0.1723	0.0075	0.0078	0.073	0.0012	0.1055	0.1315	0.0228	0.004	0.121	0.0179	0.0075	0.0048	0.0025	0.0014	0.0332	0.0273	0.0332	0.0634	0.0201	0.0954	0.0014
1	rs4612666	247599070	1.07	0.0776994191057832	1.1	0.00852214968555774	0.173413364828412	0.676882394263811	0.0116	0.0092	0.0161	0.0046	0.172	0.0076	0.0078	0.0732	0.0012	0.1052	0.1319	0.0229	0.004	0.1207	0.0181	0.0076	0.0049	0.0025	0.0014	0.033	0.0272	0.0332	0.0636	0.0202	0.0951	0.0014
1	rs1539019	247600301	1.07	0.0776994191057832	1.09	0.0108898842413945	0.167970385352974	0.792457314001056	0.0111	0.0094	0.0166	0.0046	0.1701	0.0077	0.0073	0.074	0.0011	0.1033	0.1343	0.0233	0.0039	0.1208	0.0188	0.0079	0.0049	0.0025	0.0012	0.032	0.027	0.0335	0.0654	0.0201	0.0943	0.0014
1	rs72772001	247600353	1.07	0.0776994191057832	1.09	0.0108898842413945	0.164990139321454	0.795205799171143	0.0111	0.0094	0.0166	0.0046	0.17	0.0077	0.0073	0.074	0.0011	0.1033	0.1343	0.0233	0.0039	0.1208	0.0188	0.0079	0.0049	0.0025	0.0012	0.032	0.027	0.0334	0.0654	0.0201	0.0943	0.0014
1	rs12143966	247601357	1.07	0.0776994191057832	1.09	0.0108898842413945	0.181785698632514	0.858811041237386	0.0111	0.0094	0.0167	0.0046	0.1699	0.0077	0.0072	0.074	0.0011	0.1027	0.1347	0.0233	0.0038	0.1206	0.019	0.0078	0.0049	0.0024	0.0012	0.0318	0.027	0.0335	0.0656	0.0201	0.0946	0.0014
1	rs12239046	247601595	1.07	0.0776994191057832	1.09	0.0108898842413945	0.18167502450842	0.862693690916648	0.0111	0.0094	0.0167	0.0046	0.1699	0.0077	0.0072	0.074	0.0011	0.1027	0.1347	0.0233	0.0038	0.1206	0.019	0.0078	0.0049	0.0024	0.0012	0.0319	0.027	0.0335	0.0656	0.0201	0.0946	0.0014
1	rs45624634	247608167	1.07	0.0776994191057832	1.09	0.0108898842413945	0.183153873936723	0.930498456599909	0.011	0.0095	0.0169	0.0045	0.1698	0.0077	0.0071	0.0741	0.0011	0.1023	0.135	0.0235	0.0037	0.1206	0.0193	0.0078	0.0049	0.0024	0.0012	0.0317	0.027	0.0336	0.0658	0.0201	0.0943	0.0014
1	rs146357284	247610829	1.07	0.0776994191057832	1.09	0.0108898842413945	0.163355613796788	0.883565645589063	0.0109	0.0095	0.017	0.0045	0.1698	0.0077	0.007	0.0741	0.0011	0.102	0.1352	0.0236	0.0037	0.1205	0.0194	0.0078	0.0049	0.0025	0.0012	0.0315	0.0271	0.0337	0.066	0.0202	0.0941	0.0014
1	rs10733112	247613888	1.07	0.0776994191057832	1.09	0.0108898842413945	0.177570990069824	0.959936094221534	0.0108	0.0096	0.017	0.0045	0.1698	0.0076	0.0069	0.0741	0.0011	0.1017	0.1353	0.0236	0.0036	0.1204	0.0197	0.0077	0.005	0.0025	0.0013	0.0314	0.0271	0.0338	0.0663	0.0201	0.0941	0.0015
1	rs12075565	247614194	1.07	0.0776994191057832	1.09	0.0108898842413945	0.183227997714598	0.966449237949735	0.0107	0.0096	0.0171	0.0044	0.1698	0.0076	0.0069	0.0742	0.0011	0.1015	0.1354	0.0237	0.0036	0.1204	0.0198	0.0076	0.005	0.0025	0.0012	0.0311	0.0271	0.034	0.0665	0.02	0.0941	0.0015
1	rs4925663	247614617	1.07	0.0776994191057832	1.09	0.0108898842413945	0.169489908440809	0.905009210662966	0.0107	0.0096	0.0171	0.0044	0.1697	0.0075	0.0068	0.0742	0.0012	0.1012	0.1359	0.0238	0.0035	0.1202	0.02	0.0076	0.005	0.0026	0.0012	0.0307	0.027	0.0343	0.0667	0.02	0.094	0.0016
1	rs73140586	247614657	1.07	0.0776994191057832	1.08	0.013797621939345	0.141693624579444	0.833739857207203	0.0107	0.0096	0.0171	0.0044	0.1696	0.0075	0.0068	0.0742	0.0012	0.1011	0.1359	0.0238	0.0035	0.1201	0.0201	0.0077	0.005	0.0026	0.0012	0.0306	0.027	0.0343	0.0667	0.02	0.0939	0.0016
1	rs6695302	247614693	1.07	0.0776994191057832	1.07	0.017336650251793	0.148744680841544	0.804382004723605	0.0107	0.0096	0.0171	0.0044	0.1696	0.0075	0.0068	0.0742	0.0012	0.1011	0.136	0.0238	0.0035	0.12	0.0202	0.0078	0.005	0.0026	0.0012	0.0306	0.0269	0.0344	0.0667	0.02	0.0939	0.0016
1	rs11583410	247614896	1.07	0.0776994191057832	1.07	0.017336650251793	0.256431558696229	0.959777345102266	0.0108	0.0096	0.0172	0.0043	0.1693	0.0075	0.0067	0.0741	0.0013	0.1008	0.1362	0.0239	0.0035	0.1197	0.0204	0.0082	0.005	0.0027	0.0012	0.0303	0.027	0.0347	0.0668	0.0201	0.0936	0.0016
1	rs10925030	247615358	1.08	0.0664216607683517	1.07	0.017336650251793	0.26922141034365	0.968039117621682	0.0109	0.0094	0.0168	0.0042	0.1693	0.0075	0.0066	0.0737	0.0015	0.1004	0.1375	0.0237	0.0035	0.1208	0.0207	0.0083	0.0049	0.0026	0.0012	0.0295	0.0271	0.0347	0.0671	0.0203	0.0929	0.0017
1	rs4353135	247617036	1.08	0.0664216607683517	1.07	0.017336650251793	0.375014547751223	0.994345275460739	0.0103	0.0091	0.0161	0.0042	0.1685	0.0075	0.0064	0.0737	0.0018	0.1001	0.1386	0.0238	0.0034	0.1222	0.021	0.0084	0.0049	0.0024	0.0011	0.0289	0.0269	0.0348	0.0673	0.0212	0.0925	0.0016
1	rs10802508	247617755	1.08	0.0664216607683517	1.07	0.017336650251793	0.355270732558081	0.966290278129741	0.0103	0.0091	0.0159	0.0042	0.1684	0.0075	0.0063	0.0737	0.0018	0.1001	0.1388	0.0238	0.0034	0.1223	0.021	0.0084	0.0049	0.0023	0.0011	0.0289	0.0268	0.0347	0.0674	0.0212	0.0924	0.0016
1	rs72655371	247619261	1.08	0.0664216607683517	1.07	0.017336650251793	0.340276363846252	0.955017273951555	0.0102	0.009	0.0158	0.0041	0.1683	0.0075	0.0063	0.0738	0.0019	0.1001	0.1389	0.0238	0.0034	0.1223	0.0211	0.0084	0.0049	0.0023	0.0011	0.0289	0.0268	0.0347	0.0676	0.0211	0.0925	0.0016
1	rs10925039	247622561	1.09	0.0564630724803212	1.07	0.017336650251793	0.460285675207277	0.943453975592666	0.0102	0.0091	0.0152	0.004	0.1679	0.0074	0.0061	0.074	0.002	0.1002	0.1394	0.0239	0.0035	0.1227	0.0214	0.0084	0.0048	0.0023	0.0012	0.0288	0.0267	0.0346	0.0677	0.0211	0.0926	0.0016
1	rs4925671	247622874	1.09	0.0564630724803212	1.07	0.017336650251793	0.386755549667941	0.836054761312972	0.01	0.0089	0.015	0.0038	0.1683	0.0071	0.0058	0.0741	0.0021	0.1003	0.1397	0.0239	0.0035	0.1233	0.0213	0.0082	0.0047	0.0022	0.0011	0.0287	0.027	0.034	0.0675	0.0209	0.0936	0.0016
1	rs12045675	247623915	1.09	0.0564630724803212	1.07	0.017336650251793	0.435541589653231	0.931760840942596	0.01	0.0089	0.0148	0.0037	0.1686	0.007	0.0056	0.0743	0.0021	0.1003	0.14	0.0239	0.0034	0.1236	0.0212	0.0081	0.0045	0.0021	0.0011	0.0286	0.027	0.0337	0.0676	0.0207	0.0941	0.0015
1	rs115956693	247625779	1.09	0.0564630724803212	1.07	0.017336650251793	0.445740095266001	0.92687100267438	0.01	0.0089	0.0148	0.0037	0.1685	0.007	0.0056	0.0743	0.0021	0.1003	0.1401	0.0239	0.0035	0.1235	0.0212	0.0081	0.0045	0.0022	0.0012	0.0287	0.027	0.0337	0.0676	0.0207	0.0941	0.0015
1	rs11490201	247626262	1.09	0.0564630724803212	1.07	0.017336650251793	0.451422816184838	0.921986305358209	0.01	0.0089	0.0148	0.0037	0.1685	0.007	0.0056	0.0743	0.0021	0.1003	0.1401	0.0239	0.0035	0.1235	0.0212	0.0081	0.0045	0.0022	0.0012	0.0287	0.027	0.0337	0.0676	0.0206	0.0941	0.0015
1	rs35225860	247642270	1.1	0.0477200328108175	1.07	0.017336650251793	0.326940473187057	0.866890995342574	0.0099	0.0086	0.0145	0.0036	0.1687	0.0067	0.0051	0.0742	0.0022	0.1006	0.1405	0.0239	0.0035	0.124	0.021	0.0075	0.0043	0.0021	0.001	0.0286	0.027	0.0332	0.0696	0.0203	0.0945	0.0015
1	rs78753758	247642424	1.1	0.0477200328108175	1.07	0.017336650251793	0.328981935756415	0.890441254639778	0.0099	0.0086	0.0145	0.0036	0.1687	0.0067	0.0051	0.0742	0.0022	0.1006	0.1405	0.0239	0.0035	0.124	0.021	0.0075	0.0043	0.0021	0.001	0.0286	0.027	0.0332	0.0696	0.0203	0.0945	0.0015
1	rs34581804	247647726	1.1	0.0477200328108175	1.07	0.017336650251793	0.33339353434888	0.922616299014843	0.0099	0.0086	0.0144	0.0036	0.1688	0.0066	0.0051	0.0743	0.0022	0.1006	0.1405	0.024	0.0035	0.124	0.021	0.0075	0.0043	0.002	0.001	0.0286	0.027	0.0331	0.0697	0.0203	0.0945	0.0015
1	rs77636256	247648553	1.1	0.0477200328108175	1.07	0.017336650251793	0.334423875813572	0.926713351397897	0.0099	0.0086	0.0144	0.0036	0.1688	0.0066	0.0051	0.0743	0.0022	0.1006	0.1405	0.024	0.0035	0.124	0.021	0.0075	0.0043	0.002	0.001	0.0286	0.027	0.0331	0.0697	0.0203	0.0945	0.0015
1	rs61184655	247651342	1.1	0.0477200328108175	1.07	0.017336650251793	0.336024174364616	0.906421542543506	0.0099	0.0086	0.0144	0.0036	0.1688	0.0066	0.0051	0.0742	0.0022	0.1006	0.1405	0.0239	0.0035	0.124	0.021	0.0075	0.0043	0.002	0.001	0.0286	0.027	0.0331	0.0697	0.0202	0.0946	0.0015
1	rs11587507	247652371	1.1	0.0477200328108175	1.04	0.0327749489679439	0.336799938491897	0.904695419428619	0.0099	0.0086	0.0144	0.0036	0.1688	0.0066	0.0051	0.0742	0.0022	0.1006	0.1406	0.0239	0.0035	0.124	0.021	0.0075	0.0043	0.002	0.001	0.0286	0.027	0.0331	0.0698	0.0202	0.0946	0.0015
1	rs114978053	247653011	1.1	0.0477200328108175	1.02	0.0482398620390144	0.324499482033826	0.855397300395369	0.0099	0.0086	0.0143	0.0035	0.1688	0.0066	0.005	0.0742	0.0022	0.1006	0.1406	0.0239	0.0035	0.124	0.021	0.0075	0.0043	0.002	0.001	0.0286	0.027	0.0331	0.0698	0.0202	0.0946	0.0015
1	rs61070846	247654498	1.1	0.0477200328108175	1.02	0.0482398620390144	0.327399223635874	0.918995011854158	0.0099	0.0085	0.0143	0.0035	0.1689	0.0066	0.005	0.0742	0.0022	0.1005	0.1407	0.0239	0.0035	0.1241	0.021	0.0074	0.0043	0.002	0.001	0.0285	0.027	0.0332	0.0699	0.0202	0.0947	0.0015
1	rs143904230	247655102	1.1	0.0477200328108175	1.02	0.0482398620390144	0.317284125033812	0.892318297933558	0.0099	0.0085	0.0143	0.0035	0.1689	0.0066	0.005	0.0742	0.0022	0.1005	0.1406	0.0239	0.0035	0.1241	0.021	0.0074	0.0043	0.002	0.001	0.0285	0.027	0.0333	0.0699	0.0202	0.0947	0.0015
1	rs4925557	247659294	1.1	0.0477200328108175	1.02	0.0482398620390144	0.314282059986993	0.909404587497018	0.01	0.0085	0.0143	0.0035	0.169	0.0066	0.005	0.0742	0.0022	0.1004	0.1406	0.0239	0.0034	0.1242	0.0211	0.0074	0.0042	0.002	0.001	0.0284	0.027	0.0336	0.07	0.0203	0.0947	0.0015
1	rs12745862	247666977	1.1	0.0477200328108175	1.01	0.0578993944755651	0.330671136175084	0.898737564007637	0.01	0.0085	0.0142	0.0035	0.1689	0.0066	0.005	0.0742	0.0022	0.1004	0.1404	0.0239	0.0035	0.1242	0.0211	0.0074	0.0042	0.002	0.001	0.0284	0.0269	0.0337	0.07	0.0203	0.0947	0.0015
1	rs113624711	247683467	1.1	0.0477200328108175	1.01	0.0578993944755651	0.378083571539282	0.849817249439167	0.01	0.0083	0.0142	0.0034	0.1691	0.0065	0.0049	0.0741	0.0024	0.1003	0.14	0.0239	0.0037	0.1243	0.0211	0.0074	0.0042	0.0021	0.001	0.0283	0.0269	0.0338	0.0701	0.0202	0.0947	0.0016
1	rs11583926	247686527	1.1	0.0477200328108175	1.01	0.0578993944755651	0.392498917097056	0.861761526072115	0.01	0.0083	0.0142	0.0034	0.1691	0.0065	0.0049	0.0741	0.0024	0.1003	0.14	0.0239	0.0037	0.1243	0.0211	0.0074	0.0042	0.0021	0.001	0.0283	0.0269	0.0338	0.0701	0.0202	0.0946	0.0017
1	rs1881797	247689532	1.1	0.0477200328108175	1.01	0.0578993944755651	0.398228637778314	0.836517902783271	0.01	0.0083	0.0142	0.0034	0.1691	0.0064	0.0049	0.0741	0.0024	0.1002	0.14	0.0239	0.0037	0.1244	0.0211	0.0074	0.0042	0.0021	0.001	0.0283	0.027	0.0339	0.0701	0.0202	0.0947	0.0017
1	rs115381727	247690071	1.1	0.0477200328108175	0.97	0.112481740502774	0.394965428097133	0.824031952889928	0.01	0.0083	0.0142	0.0034	0.1691	0.0064	0.0049	0.0741	0.0024	0.1002	0.14	0.0239	0.0037	0.1244	0.0211	0.0074	0.0042	0.0021	0.001	0.0282	0.027	0.0339	0.0701	0.0202	0.0946	0.0017
1	rs12760515	247691300	1.1	0.0477200328108175	0.97	0.112481740502774	0.397383407859913	0.805147696282548	0.01	0.0083	0.0142	0.0034	0.1691	0.0064	0.0049	0.0741	0.0024	0.1002	0.1401	0.0239	0.0037	0.1245	0.0211	0.0074	0.0042	0.0021	0.001	0.0282	0.0269	0.0339	0.0702	0.0202	0.0946	0.0017
1	rs72773786	247692107	1.1	0.0477200328108175	0.94	0.173887076546345	0.39367514330081	0.805913542196572	0.01	0.0083	0.0142	0.0034	0.1691	0.0064	0.0049	0.0741	0.0024	0.1002	0.1401	0.0239	0.0037	0.1245	0.0211	0.0074	0.0042	0.0021	0.001	0.0282	0.0269	0.0339	0.0702	0.0202	0.0945	0.0016
1	rs34220133	247695427	1.11	0.0400902197142525	0.94	0.173887076546345	0.396651606668855	0.841152253970152	0.01	0.0083	0.0141	0.0034	0.1692	0.0064	0.0049	0.074	0.0024	0.1001	0.1401	0.0239	0.0037	0.1247	0.0212	0.0074	0.0042	0.0021	0.001	0.0282	0.0269	0.034	0.0703	0.0202	0.0943	0.0016
1	rs10754567	247702690	1.11	0.0400902197142525	0.94	0.173887076546345	0.425168481013707	0.802238890773688	0.0101	0.0082	0.014	0.0034	0.1691	0.0064	0.005	0.0739	0.0024	0.0998	0.14	0.0239	0.0038	0.1251	0.0213	0.0075	0.0043	0.0021	0.001	0.0281	0.0269	0.0341	0.0706	0.0202	0.0938	0.0017
1	rs2859932	247709282	1.12	0.033473375534751	0.93	0.198940398764014	0.596801095306245	0.850591804417804	0.0102	0.0082	0.0141	0.0035	0.1688	0.0066	0.0053	0.0734	0.0025	0.0988	0.14	0.0241	0.004	0.1261	0.0216	0.008	0.0045	0.0021	9e-04	0.0282	0.0266	0.0348	0.0701	0.0202	0.0925	0.0017
1	rs7556466	247710950	1.13	0.0277720651096363	0.93	0.198940398764014	0.457986509033698	0.695515445159716	0.0103	0.0086	0.0141	0.0034	0.1687	0.0066	0.0054	0.0722	0.0024	0.0978	0.1405	0.024	0.0043	0.1279	0.0221	0.0075	0.0046	0.0022	0.001	0.0279	0.0263	0.035	0.0696	0.02	0.0926	0.0016
1	rs116822129	247713661	1.13	0.0277720651096363	0.93	0.198940398764014	0.437252940174778	0.629798681891844	0.0103	0.0086	0.014	0.0034	0.1686	0.0066	0.0054	0.0722	0.0026	0.0978	0.1407	0.0239	0.0043	0.1278	0.0221	0.0074	0.0046	0.0022	0.001	0.0279	0.0263	0.0352	0.0696	0.02	0.0923	0.0016
1	rs3862182	247719377	1.13	0.0277720651096363	0.92	0.226487429171296	0.589896567497282	0.558314141954483	0.0104	0.0085	0.014	0.0033	0.1686	0.0066	0.0054	0.0721	0.0028	0.0976	0.1411	0.0238	0.0044	0.1279	0.0222	0.0073	0.0046	0.0021	0.001	0.028	0.0264	0.0353	0.0696	0.0199	0.0919	0.0015
1	rs56043070	247719769	1.13	0.0277720651096363	0.92	0.226487429171296	0.590442103406597	0.579968077151682	0.0104	0.0085	0.014	0.0033	0.1687	0.0066	0.0054	0.0721	0.0028	0.0976	0.1411	0.0238	0.0044	0.1279	0.0222	0.0073	0.0046	0.0021	0.001	0.028	0.0264	0.0353	0.0696	0.0199	0.0919	0.0015
1	rs78789435	247720514	1.13	0.0277720651096363	0.92	0.226487429171296	0.608022326832396	0.614473617747617	0.0104	0.0086	0.014	0.0033	0.1687	0.0066	0.0054	0.0721	0.0028	0.0975	0.1411	0.0238	0.0044	0.128	0.0222	0.0074	0.0046	0.0021	0.001	0.028	0.0265	0.0353	0.0696	0.0199	0.0918	0.0015
1	rs74227709	247722588	1.13	0.0277720651096363	0.92	0.226487429171296	0.611275787722539	0.604545970678209	0.0104	0.0086	0.014	0.0033	0.1686	0.0066	0.0054	0.072	0.0028	0.0974	0.1411	0.0237	0.0044	0.1282	0.0223	0.0074	0.0046	0.0021	0.001	0.028	0.0265	0.0354	0.0696	0.0199	0.0918	0.0015
1	rs1176064	247728684	NA	NA	NA	NA	0.710826749452129	0.640695016623353	0.0103	0.0087	0.0139	0.0034	0.1681	0.0065	0.0054	0.0716	0.0027	0.0959	0.1423	0.0229	0.0047	0.1309	0.0233	0.0071	0.0046	0.0019	0.001	0.0278	0.0269	0.0355	0.0698	0.0193	0.0907	0.0014
1	rs113332903	247736230	NA	NA	NA	NA	0.755504986729442	0.668638083173446	0.0103	0.0087	0.0138	0.0034	0.168	0.0064	0.0055	0.0715	0.0027	0.0956	0.1425	0.0228	0.0048	0.1312	0.0236	0.007	0.0046	0.0018	0.001	0.0277	0.027	0.0356	0.0698	0.0192	0.0907	0.0013
1	rs12117600	247741618	NA	NA	NA	NA	0.819681928883037	0.751779704229855	0.0103	0.0087	0.0139	0.0034	0.1682	0.0064	0.0055	0.0715	0.0027	0.0955	0.1427	0.0228	0.0048	0.1313	0.0236	0.007	0.0046	0.0018	0.001	0.0277	0.027	0.0355	0.0697	0.0192	0.0906	0.0013
1	rs72775721	247741670	NA	NA	NA	NA	0.815816480405422	0.752987212576221	0.0103	0.0087	0.0138	0.0034	0.1682	0.0064	0.0055	0.0715	0.0027	0.0955	0.1428	0.0228	0.0047	0.1313	0.0236	0.007	0.0046	0.0018	0.001	0.0277	0.027	0.0356	0.0698	0.0192	0.0906	0.0013
1	rs12737801	247751731	NA	NA	NA	NA	0.870641307993879	0.768571353376169	0.0106	0.0087	0.0142	0.0035	0.1692	0.0063	0.0056	0.0709	0.0027	0.0938	0.1441	0.0223	0.0046	0.131	0.0245	0.0069	0.0047	0.0018	0.0011	0.0274	0.0269	0.0349	0.0704	0.0193	0.0898	0.0012
1	rs142325527	247751881	NA	NA	NA	NA	0.890014879127889	0.790321007977761	0.0106	0.0088	0.0143	0.0035	0.1693	0.0063	0.0056	0.071	0.0027	0.0936	0.1441	0.0223	0.0046	0.1309	0.0245	0.0069	0.0047	0.0018	0.0011	0.0273	0.027	0.0348	0.0704	0.0193	0.0898	0.0012
1	rs1151687	247752019	NA	NA	NA	NA	0.991503341660369	0.808978466484554	0.0106	0.0088	0.0143	0.0036	0.1693	0.0063	0.0056	0.071	0.0027	0.0935	0.1442	0.0223	0.0046	0.131	0.0245	0.0069	0.0047	0.0019	0.0011	0.0273	0.0271	0.0348	0.0704	0.0193	0.0896	0.0012
1	rs61732336	247752109	NA	NA	NA	NA	1.01703755623008	0.892005401697344	0.0106	0.0088	0.0142	0.0036	0.1691	0.0063	0.0057	0.0709	0.0027	0.0932	0.1442	0.0223	0.0046	0.1312	0.0244	0.0068	0.0047	0.0019	0.0012	0.0274	0.0273	0.0347	0.0704	0.0194	0.0897	0.0012
1	rs10925085	247752161	NA	NA	NA	NA	1.15441263218486	0.950103436333687	0.0106	0.0089	0.014	0.0037	0.1687	0.0063	0.0058	0.0714	0.0028	0.0928	0.144	0.0223	0.0048	0.1314	0.0245	0.0068	0.0047	0.0019	0.0013	0.0274	0.0273	0.0348	0.0707	0.0194	0.0895	0.0012
1	rs869111	247752367	NA	NA	NA	NA	1.11289374161266	0.850901667316806	0.0106	0.009	0.0141	0.0037	0.1689	0.0063	0.0058	0.0713	0.0028	0.0929	0.1441	0.022	0.0048	0.1314	0.0247	0.0063	0.0047	0.0019	0.0012	0.0265	0.0273	0.0348	0.0713	0.0196	0.0896	0.0012
1	rs3934418	247761146	NA	NA	NA	NA	0.988853453825992	0.893413609974859	0.0106	0.009	0.0139	0.0037	0.1689	0.0062	0.0058	0.0711	0.0026	0.093	0.1445	0.0222	0.0046	0.1317	0.0248	0.0063	0.0048	0.0017	0.001	0.0264	0.0273	0.0349	0.0713	0.0194	0.0898	0.001
1	rs7537011	247762249	NA	NA	NA	NA	1.00230368351389	0.909718706925826	0.0106	0.009	0.0139	0.0037	0.1688	0.0063	0.0058	0.071	0.0026	0.0931	0.1445	0.0222	0.0046	0.1318	0.0247	0.0063	0.0048	0.0018	0.001	0.0264	0.0273	0.0348	0.0713	0.0194	0.09	0.001
1	rs7523061	247762328	NA	NA	NA	NA	0.989024326699182	0.898267545962104	0.0106	0.009	0.0139	0.0037	0.1688	0.0063	0.0058	0.071	0.0026	0.0931	0.1445	0.0222	0.0046	0.1318	0.0247	0.0062	0.0048	0.0018	0.001	0.0264	0.0273	0.0348	0.0713	0.0194	0.09	0.001
1	rs1338391	247765146	NA	NA	NA	NA	0.852251186280649	0.917421429033237	0.0106	0.009	0.0138	0.0038	0.1686	0.0062	0.0057	0.0705	0.0026	0.0929	0.1449	0.0226	0.0046	0.1321	0.0246	0.0061	0.005	0.0017	9e-04	0.0268	0.0271	0.0349	0.0713	0.0195	0.0898	0.001
1	rs61748963	247769062	NA	NA	NA	NA	0.832199375608691	0.933181430309386	0.0105	0.0091	0.0138	0.0038	0.1687	0.0062	0.0057	0.0703	0.0026	0.093	0.1447	0.0226	0.0046	0.132	0.0245	0.0061	0.005	0.0017	8e-04	0.0269	0.0272	0.0351	0.0713	0.0196	0.0899	0.001
1	rs61730407	247769752	NA	NA	NA	NA	0.832596823211542	0.922931328098325	0.0105	0.0091	0.0138	0.0038	0.1687	0.0062	0.0057	0.0703	0.0026	0.0929	0.1447	0.0226	0.0046	0.132	0.0245	0.0061	0.005	0.0017	8e-04	0.0269	0.0272	0.0351	0.0713	0.0196	0.0899	0.001
1	rs6671837	247778888	NA	NA	NA	NA	0.822210537884988	0.9323921608319	0.0104	0.0091	0.0138	0.0038	0.1687	0.0062	0.0057	0.0702	0.0025	0.0928	0.1446	0.0226	0.0046	0.1321	0.0244	0.0061	0.0051	0.0017	8e-04	0.0269	0.0271	0.0353	0.0715	0.0196	0.0899	0.001
1	rs1151682	247781105	NA	NA	NA	NA	0.845517960451632	0.93112960617855	0.0104	0.0091	0.0138	0.0038	0.1688	0.0062	0.0057	0.0702	0.0026	0.0926	0.1445	0.0226	0.0046	0.1321	0.0244	0.0061	0.0051	0.0017	8e-04	0.0268	0.0271	0.0354	0.0715	0.0196	0.09	0.001
1	rs2859867	247781778	NA	NA	NA	NA	0.818418878531013	0.904224773721462	0.0104	0.0091	0.0138	0.0038	0.1688	0.0062	0.0057	0.0702	0.0026	0.0926	0.1446	0.0226	0.0046	0.1321	0.0244	0.0061	0.0051	0.0017	8e-04	0.0268	0.0271	0.0354	0.0715	0.0196	0.0899	0.001
1	rs1176023	247789974	NA	NA	NA	NA	0.821182887300468	0.767813246749671	0.0103	0.0093	0.0135	0.0038	0.1694	0.0061	0.0057	0.0693	0.0028	0.0929	0.1452	0.0223	0.0045	0.1328	0.0238	0.0059	0.0051	0.0019	6e-04	0.0269	0.0266	0.0353	0.0713	0.0197	0.0904	0.0013
1	rs1779897	247791974	NA	NA	NA	NA	0.857155022774765	0.733417977697248	0.0103	0.0093	0.0134	0.0038	0.1695	0.006	0.0056	0.0694	0.0029	0.0931	0.1453	0.0224	0.0045	0.1332	0.0237	0.0058	0.005	0.0019	5e-04	0.0267	0.0265	0.0352	0.0711	0.0197	0.0904	0.0013
1	rs28481280	247802670	NA	NA	NA	NA	0.808187657376956	0.770088051315477	0.0102	0.0093	0.0134	0.0037	0.1696	0.0058	0.0057	0.0693	0.0028	0.0932	0.1456	0.0228	0.0045	0.1334	0.0236	0.0058	0.005	0.0019	4e-04	0.0269	0.0266	0.0353	0.0707	0.0197	0.0903	0.0013
1	rs2293590	247803437	NA	NA	NA	NA	0.793879372514783	0.725921637495416	0.0102	0.0093	0.0134	0.0037	0.1696	0.0058	0.0057	0.0693	0.0028	0.0932	0.1456	0.0228	0.0045	0.1333	0.0236	0.0058	0.005	0.0019	4e-04	0.0269	0.0266	0.0353	0.0707	0.0197	0.0903	0.0013
1	rs28678249	247804003	NA	NA	NA	NA	0.804815687543804	0.747255318582958	0.0102	0.0093	0.0134	0.0037	0.1696	0.0058	0.0057	0.0692	0.0028	0.0932	0.1457	0.0228	0.0045	0.1333	0.0236	0.0058	0.005	0.0019	4e-04	0.0269	0.0265	0.0353	0.0708	0.0197	0.0902	0.0013
1	rs1144805	247810054	NA	NA	NA	NA	0.773818304531416	0.686184610232247	0.0101	0.0093	0.0133	0.0037	0.1696	0.0057	0.0056	0.0691	0.0028	0.0934	0.1461	0.0228	0.0044	0.1332	0.0235	0.0057	0.0049	0.0019	4e-04	0.0269	0.0265	0.0356	0.0708	0.0198	0.0904	0.0012
1	rs74152685	247811291	NA	NA	NA	NA	0.760313743255775	0.678504512300848	0.0101	0.0093	0.0133	0.0037	0.1696	0.0057	0.0056	0.069	0.0028	0.0935	0.1461	0.0228	0.0044	0.1331	0.0235	0.0057	0.0049	0.0019	4e-04	0.0269	0.0265	0.0356	0.0708	0.0198	0.0904	0.0012
1	rs1694288	247816367	NA	NA	NA	NA	0.735575072523941	0.71351551334083	0.0101	0.0093	0.0133	0.0037	0.1696	0.0057	0.0056	0.069	0.0027	0.0937	0.1461	0.0227	0.0044	0.1331	0.0235	0.0057	0.0049	0.0019	4e-04	0.0269	0.0263	0.0358	0.0708	0.0198	0.0904	0.0012
1	rs1779888	247816702	NA	NA	NA	NA	0.735047822049806	0.710682260764555	0.0101	0.0093	0.0133	0.0037	0.1696	0.0057	0.0056	0.069	0.0027	0.0937	0.1461	0.0227	0.0044	0.1332	0.0235	0.0057	0.0049	0.0019	4e-04	0.0269	0.0263	0.0358	0.0708	0.0198	0.0904	0.0012
1	rs2935992	247817418	NA	NA	NA	NA	0.720203357244859	0.719637907087248	0.0101	0.0093	0.0133	0.0037	0.1696	0.0056	0.0056	0.069	0.0027	0.0938	0.1461	0.0227	0.0044	0.1332	0.0235	0.0057	0.0049	0.0019	4e-04	0.0269	0.0263	0.0358	0.0708	0.0198	0.0904	0.0012
1	rs28888158	247820853	NA	NA	NA	NA	0.692091047305735	0.688403655503202	0.0101	0.0093	0.0133	0.0037	0.1697	0.0056	0.0056	0.069	0.0027	0.0938	0.1461	0.0227	0.0044	0.1332	0.0235	0.0057	0.0049	0.0019	4e-04	0.0269	0.0264	0.0358	0.0707	0.0198	0.0904	0.0012
1	rs28446289	247835674	NA	NA	NA	NA	0.615649332269562	0.634151982754254	0.01	0.0094	0.0132	0.0037	0.1699	0.0056	0.0055	0.069	0.0026	0.0937	0.1461	0.0227	0.0043	0.1333	0.0235	0.0056	0.0049	0.0019	3e-04	0.0269	0.0264	0.0359	0.0707	0.0198	0.0905	0.0012
1	rs56096718	247835779	NA	NA	NA	NA	0.615579799034089	0.632990417751089	0.01	0.0094	0.0132	0.0037	0.1699	0.0056	0.0055	0.069	0.0026	0.0937	0.1461	0.0227	0.0043	0.1333	0.0235	0.0056	0.0049	0.0019	3e-04	0.0269	0.0264	0.0359	0.0707	0.0198	0.0905	0.0012
1	rs1151640	247835950	NA	NA	NA	NA	0.616136165901427	0.632700104206005	0.01	0.0094	0.0132	0.0037	0.1699	0.0056	0.0055	0.069	0.0026	0.0937	0.1462	0.0227	0.0043	0.1333	0.0235	0.0056	0.0049	0.0018	3e-04	0.0269	0.0264	0.0359	0.0707	0.0198	0.0905	0.0012
1	rs28711149	247836207	NA	NA	NA	NA	0.614189891945833	0.637348845046553	0.01	0.0094	0.0132	0.0037	0.1699	0.0056	0.0055	0.0689	0.0026	0.0937	0.1461	0.0227	0.0043	0.1333	0.0235	0.0056	0.0049	0.0018	3e-04	0.0269	0.0264	0.0359	0.0707	0.0198	0.0905	0.0012
1	rs1151639	247837118	NA	NA	NA	NA	0.613842640723838	0.647983306294047	0.01	0.0094	0.0132	0.0037	0.1698	0.0056	0.0055	0.0689	0.0026	0.0938	0.1461	0.0228	0.0043	0.1333	0.0235	0.0056	0.005	0.0018	3e-04	0.0269	0.0264	0.0361	0.0707	0.0197	0.0904	0.0012
1	rs115511401	247837531	NA	NA	NA	NA	0.61203838957089	0.644628318821894	0.01	0.0094	0.0132	0.0037	0.1698	0.0056	0.0055	0.0689	0.0026	0.0939	0.1461	0.0227	0.0043	0.1333	0.0235	0.0056	0.005	0.0018	3e-04	0.0269	0.0264	0.0361	0.0707	0.0198	0.0904	0.0012
1	rs1151662	247840197	NA	NA	NA	NA	0.60463893646433	0.639821709431493	0.01	0.0095	0.0132	0.0037	0.1698	0.0056	0.0055	0.0688	0.0025	0.0938	0.1461	0.0227	0.0043	0.1333	0.0238	0.0056	0.0049	0.0018	3e-04	0.0268	0.0264	0.0361	0.0707	0.0199	0.0904	0.0012
1	rs1151666	247841104	NA	NA	NA	NA	0.600301659938694	0.630378716855373	0.0099	0.0095	0.0132	0.0037	0.1698	0.0056	0.0055	0.0689	0.0025	0.0938	0.1461	0.0227	0.0043	0.1332	0.0238	0.0056	0.0049	0.0018	3e-04	0.0268	0.0264	0.0361	0.0706	0.0199	0.0904	0.0012
1	rs80279365	247843739	NA	NA	NA	NA	0.574986177443398	0.595801481229939	0.0099	0.0095	0.0132	0.0037	0.1698	0.0056	0.0055	0.0688	0.0025	0.0936	0.146	0.0228	0.0043	0.1332	0.0238	0.0056	0.005	0.0018	3e-04	0.0268	0.0263	0.0362	0.0706	0.0199	0.0904	0.0011
1	rs115486862	247846785	NA	NA	NA	NA	0.567865594350396	0.581105786254353	0.0098	0.0096	0.0131	0.0038	0.17	0.0056	0.0054	0.0689	0.0024	0.0934	0.1461	0.0227	0.0043	0.1334	0.0238	0.0055	0.005	0.0017	3e-04	0.0266	0.0264	0.0365	0.0707	0.0199	0.0904	0.0011
1	rs61857794	247846812	NA	NA	NA	NA	0.578832278413825	0.612456218934202	0.0098	0.0096	0.0131	0.0038	0.1699	0.0056	0.0054	0.069	0.0024	0.0934	0.1461	0.0227	0.0043	0.1335	0.0238	0.0055	0.005	0.0017	3e-04	0.0266	0.0264	0.0365	0.0706	0.0199	0.0904	0.0011
1	rs1176072	247847496	NA	NA	NA	NA	0.638579398693541	0.691364897656391	0.0097	0.0096	0.013	0.004	0.1699	0.0057	0.0056	0.069	0.0024	0.0935	0.1459	0.0228	0.0043	0.1335	0.0238	0.0059	0.0051	0.0016	2e-04	0.0266	0.0265	0.037	0.0699	0.0196	0.0904	0.001
1	rs12144246	247863666	NA	NA	NA	NA	0.84239955621981	0.710235134990569	0.0095	0.0099	0.0118	0.0041	0.171	0.0056	0.0056	0.0689	0.0025	0.0941	0.1458	0.0223	0.0042	0.134	0.0234	0.0059	0.005	0.0014	2e-04	0.0264	0.027	0.0374	0.0701	0.0192	0.0903	7e-04
1	rs116731816	247868074	NA	NA	NA	NA	0.867726544184058	0.730717337829811	0.0096	0.0099	0.0118	0.0041	0.1711	0.0056	0.0056	0.0689	0.0025	0.0941	0.1458	0.0223	0.0042	0.134	0.0233	0.0059	0.005	0.0014	2e-04	0.0264	0.027	0.0374	0.0701	0.0192	0.0903	7e-04
1	rs880143	247868113	NA	NA	NA	NA	0.86837391193265	0.731167291906236	0.0096	0.0099	0.0118	0.0041	0.1711	0.0056	0.0056	0.0689	0.0025	0.0941	0.1458	0.0223	0.0042	0.134	0.0233	0.0059	0.005	0.0014	2e-04	0.0264	0.027	0.0374	0.0701	0.0192	0.0903	7e-04
1	rs6658808	247873745	NA	NA	NA	NA	0.869912229263874	0.727269722868227	0.0095	0.0099	0.0117	0.0041	0.1711	0.0056	0.0056	0.0689	0.0025	0.0939	0.1458	0.0223	0.0042	0.1341	0.0233	0.0059	0.005	0.0014	2e-04	0.0263	0.027	0.0374	0.0701	0.0192	0.0903	7e-04
1	rs12091656	247874551	NA	NA	NA	NA	0.890914638135305	0.733568077595156	0.0095	0.0099	0.0117	0.0041	0.1712	0.0056	0.0056	0.069	0.0026	0.0938	0.1458	0.0223	0.0042	0.1341	0.0233	0.0059	0.005	0.0014	2e-04	0.0263	0.027	0.0376	0.0701	0.0192	0.0902	7e-04
1	rs2282316	247875415	NA	NA	NA	NA	0.917007712722051	0.75872863033864	0.0095	0.01	0.0116	0.0041	0.1712	0.0056	0.0056	0.069	0.0026	0.0937	0.1458	0.0223	0.0042	0.1342	0.0233	0.0059	0.005	0.0014	2e-04	0.0263	0.027	0.0376	0.0701	0.0192	0.0902	7e-04
1	rs6665599	247875583	NA	NA	NA	NA	0.914690272969061	0.76175423067898	0.0095	0.01	0.0117	0.0041	0.1711	0.0057	0.0056	0.069	0.0026	0.0937	0.1458	0.0223	0.0042	0.1343	0.0233	0.0059	0.0051	0.0014	2e-04	0.0263	0.027	0.0377	0.0701	0.0192	0.0902	7e-04
1	rs61730470	247875975	NA	NA	NA	NA	0.927133665997916	0.782244758080413	0.0095	0.0099	0.0116	0.0041	0.1711	0.0057	0.0056	0.069	0.0026	0.0936	0.1459	0.0223	0.0042	0.1343	0.0233	0.0059	0.0051	0.0014	2e-04	0.0263	0.027	0.0376	0.0701	0.0192	0.0902	7e-04
1	rs62619787	247886493	NA	NA	NA	NA	0.961923565746065	0.791236416953201	0.0095	0.0099	0.0116	0.0041	0.1711	0.0056	0.0056	0.069	0.0026	0.0933	0.1459	0.0223	0.0042	0.1344	0.0233	0.0059	0.0051	0.0014	2e-04	0.0263	0.0271	0.0376	0.0702	0.0192	0.0902	7e-04
1	rs11809582	247886615	NA	NA	NA	NA	0.962852913227271	0.790015921953436	0.0095	0.0099	0.0116	0.0041	0.1711	0.0056	0.0056	0.069	0.0026	0.0933	0.1459	0.0223	0.0042	0.1344	0.0233	0.0059	0.0051	0.0014	2e-04	0.0263	0.0271	0.0376	0.0702	0.0192	0.0902	7e-04
1	rs36075193	247886949	NA	NA	NA	NA	0.963444508858778	0.793831302989078	0.0095	0.0099	0.0116	0.0041	0.1711	0.0056	0.0056	0.069	0.0026	0.0933	0.1459	0.0223	0.0042	0.1344	0.0233	0.0059	0.0051	0.0014	2e-04	0.0263	0.0271	0.0376	0.0702	0.0192	0.0902	7e-04
1	rs11204577	247887002	NA	NA	NA	NA	0.962937417714644	0.792152052080661	0.0095	0.0099	0.0116	0.0041	0.1711	0.0056	0.0056	0.069	0.0026	0.0933	0.1459	0.0223	0.0042	0.1344	0.0233	0.0059	0.0051	0.0014	2e-04	0.0263	0.0271	0.0376	0.0702	0.0192	0.0902	7e-04
1	rs1416117	247896549	NA	NA	NA	NA	0.931713786641779	0.739427236922252	0.0095	0.0099	0.0116	0.0041	0.1711	0.0056	0.0056	0.069	0.0026	0.0933	0.1459	0.0223	0.0042	0.1345	0.0233	0.0059	0.0051	0.0014	2e-04	0.0263	0.0271	0.0377	0.0702	0.0192	0.0902	7e-04
1	rs841164	247910283	NA	NA	NA	NA	0.931297024033009	0.75012007068293	0.0095	0.01	0.0116	0.0041	0.171	0.0056	0.0056	0.069	0.0025	0.0932	0.1459	0.0224	0.0042	0.1345	0.0233	0.0059	0.0051	0.0014	2e-04	0.0262	0.0272	0.0378	0.0702	0.0192	0.0901	6e-04
1	rs76670513	247912046	NA	NA	NA	NA	0.908494925671598	0.69729596159852	0.0095	0.01	0.0116	0.0042	0.171	0.0056	0.0056	0.0689	0.0025	0.0932	0.1458	0.0223	0.0043	0.1345	0.0233	0.0059	0.0051	0.0014	2e-04	0.0262	0.0272	0.0378	0.0702	0.0193	0.09	6e-04
1	rs77428258	247919006	NA	NA	NA	NA	0.973948999918925	0.702940998340977	0.0094	0.01	0.0115	0.0043	0.1711	0.0056	0.0057	0.0688	0.0026	0.0932	0.1457	0.0223	0.0043	0.1344	0.0233	0.0059	0.0051	0.0014	2e-04	0.0262	0.0273	0.0379	0.0701	0.0192	0.0899	6e-04
1	rs80109177	247920528	NA	NA	NA	NA	0.963951710076064	0.670402779796481	0.0094	0.01	0.0115	0.0043	0.1711	0.0056	0.0057	0.0688	0.0026	0.0932	0.1456	0.0223	0.0043	0.1344	0.0233	0.0059	0.0051	0.0014	2e-04	0.0262	0.0273	0.038	0.0701	0.0193	0.0899	6e-04
1	rs41304163	247921412	NA	NA	NA	NA	0.957366687127252	0.664671409777477	0.0094	0.01	0.0115	0.0043	0.1711	0.0056	0.0057	0.0688	0.0026	0.0932	0.1456	0.0223	0.0043	0.1344	0.0233	0.0059	0.0051	0.0014	2e-04	0.0262	0.0273	0.038	0.0701	0.0193	0.0898	6e-04
1	rs79660507	247933499	NA	NA	NA	NA	1.11800579341708	0.698780506573923	0.0093	0.01	0.0112	0.0045	0.1705	0.0056	0.0058	0.0685	0.0026	0.0927	0.1458	0.0222	0.0046	0.1356	0.0229	0.0058	0.005	0.0015	4e-04	0.0258	0.0275	0.0386	0.0704	0.0193	0.0895	6e-04
1	rs61855147	247933572	NA	NA	NA	NA	1.11845466228004	0.701157252079902	0.0093	0.01	0.0112	0.0045	0.1705	0.0056	0.0058	0.0685	0.0026	0.0927	0.1458	0.0222	0.0046	0.1356	0.0229	0.0058	0.005	0.0015	4e-04	0.0258	0.0275	0.0386	0.0704	0.0193	0.0895	6e-04
1	rs4925570	247935307	NA	NA	NA	NA	1.12177851111762	0.704725759410998	0.0093	0.01	0.0112	0.0045	0.1706	0.0056	0.0058	0.0685	0.0026	0.0927	0.1458	0.0222	0.0046	0.1356	0.0229	0.0058	0.005	0.0015	4e-04	0.0258	0.0275	0.0386	0.0703	0.0193	0.0895	6e-04
1	rs6587481	247938748	NA	NA	NA	NA	1.10448367660605	0.702346303376176	0.0094	0.01	0.0112	0.0045	0.1705	0.0056	0.0058	0.0684	0.0026	0.0926	0.1459	0.0222	0.0046	0.1356	0.0228	0.0058	0.005	0.0015	4e-04	0.0259	0.0276	0.0387	0.0702	0.0194	0.0895	6e-04
1	rs61855149	247949619	NA	NA	NA	NA	1.2345572886259	0.642442460926803	0.0095	0.0102	0.0114	0.0046	0.1702	0.0055	0.0058	0.0682	0.0027	0.0924	0.1459	0.0222	0.0048	0.1353	0.0227	0.0058	0.005	0.0015	5e-04	0.0261	0.0277	0.0389	0.0699	0.0196	0.0891	6e-04
1	rs6587489	247955371	NA	NA	NA	NA	1.25261818649601	0.665552425747356	0.0095	0.0102	0.0114	0.0046	0.1702	0.0055	0.0058	0.0682	0.0027	0.0923	0.1459	0.0222	0.0048	0.1353	0.0227	0.0058	0.005	0.0015	5e-04	0.0261	0.0277	0.0389	0.0699	0.0196	0.0891	6e-04
1	rs72777524	247957869	NA	NA	NA	NA	1.26116891200202	0.67157983398684	0.0095	0.0103	0.0114	0.0046	0.1702	0.0055	0.0058	0.0682	0.0027	0.0923	0.1459	0.0222	0.0048	0.1353	0.0228	0.0058	0.005	0.0015	5e-04	0.0261	0.0278	0.0389	0.0699	0.0196	0.0891	6e-04
1	rs11204508	247966454	NA	NA	NA	NA	1.28600653761461	0.648421210466989	0.0095	0.0103	0.0114	0.0046	0.1702	0.0055	0.0058	0.0681	0.0028	0.0922	0.1459	0.0222	0.0048	0.1354	0.0228	0.0058	0.005	0.0015	5e-04	0.0262	0.0278	0.039	0.0697	0.0196	0.089	6e-04
1	rs11204513	247975304	NA	NA	NA	NA	1.3188675536129	0.647253618179631	0.0095	0.0103	0.0114	0.0046	0.1702	0.0055	0.0058	0.0681	0.0028	0.0921	0.1458	0.0222	0.0048	0.1355	0.0227	0.0058	0.005	0.0015	5e-04	0.0262	0.0278	0.0391	0.0695	0.0196	0.089	7e-04
1	rs116774328	247976404	NA	NA	NA	NA	1.31953755467794	0.637203451881833	0.0095	0.0103	0.0114	0.0046	0.1702	0.0055	0.0058	0.0681	0.0028	0.0921	0.1458	0.0222	0.0048	0.1355	0.0227	0.0058	0.005	0.0015	5e-04	0.0262	0.0278	0.0391	0.0695	0.0196	0.089	7e-04
1	rs12734733	247978135	NA	NA	NA	NA	1.3263405582423	0.619523954200457	0.0096	0.0103	0.0114	0.0046	0.1701	0.0055	0.0058	0.0681	0.0028	0.0921	0.1458	0.0222	0.0048	0.1356	0.0227	0.0058	0.005	0.0015	5e-04	0.0262	0.0278	0.0391	0.0694	0.0196	0.089	7e-04
1	rs56221709	247993188	NA	NA	NA	NA	1.76696005005348	0.592798135377471	0.0097	0.0108	0.0117	0.0047	0.1686	0.0054	0.006	0.068	0.0031	0.0911	0.1452	0.0224	0.0049	0.1362	0.0225	0.0059	0.0051	0.0015	5e-04	0.0265	0.0283	0.0399	0.0686	0.0196	0.0892	7e-04
1	rs12133205	247993701	NA	NA	NA	NA	1.76919565804533	0.596087703354331	0.0097	0.0108	0.0117	0.0047	0.1686	0.0054	0.006	0.068	0.0031	0.0911	0.1452	0.0224	0.0049	0.1362	0.0225	0.0059	0.0051	0.0015	5e-04	0.0265	0.0283	0.0399	0.0686	0.0196	0.0892	7e-04
1	rs11807775	248001936	NA	NA	NA	NA	1.93401150381884	0.523789546942381	0.0098	0.0111	0.0119	0.0049	0.1676	0.0055	0.0061	0.0677	0.0032	0.0908	0.1447	0.0225	0.005	0.1363	0.0225	0.006	0.0051	0.0016	5e-04	0.0267	0.0286	0.0404	0.0682	0.0198	0.089	7e-04
1	rs6667389	248004614	NA	NA	NA	NA	2.0862452947755	0.45605639780911	0.0098	0.0113	0.012	0.005	0.1672	0.0056	0.0063	0.0672	0.0034	0.09	0.144	0.0226	0.0052	0.1366	0.0225	0.0061	0.0052	0.0016	5e-04	0.0269	0.0287	0.0409	0.0682	0.0201	0.0887	7e-04
1	rs10888255	248004687	NA	NA	NA	NA	2.09187760691285	0.454317691146511	0.0098	0.0113	0.012	0.005	0.1672	0.0056	0.0063	0.0672	0.0034	0.0899	0.144	0.0226	0.0052	0.1366	0.0225	0.0061	0.0052	0.0016	6e-04	0.0269	0.0287	0.0409	0.0682	0.0201	0.0886	7e-04
1	rs10888256	248004775	NA	NA	NA	NA	2.0949211369198	0.459404968286183	0.0098	0.0113	0.012	0.005	0.1672	0.0056	0.0063	0.0672	0.0034	0.0898	0.144	0.0226	0.0052	0.1366	0.0225	0.0061	0.0052	0.0016	6e-04	0.027	0.0287	0.0409	0.0682	0.0201	0.0886	7e-04
1	rs4607924	248004848	NA	NA	NA	NA	2.09864298667278	0.453114997055582	0.0098	0.0113	0.012	0.005	0.1672	0.0056	0.0063	0.0672	0.0034	0.0898	0.144	0.0227	0.0052	0.1366	0.0225	0.0061	0.0052	0.0016	6e-04	0.027	0.0287	0.0409	0.0682	0.0201	0.0886	7e-04
1	rs10888257	248004877	NA	NA	NA	NA	2.101012569278	0.452580736339843	0.0098	0.0113	0.012	0.005	0.1672	0.0056	0.0063	0.0672	0.0034	0.0898	0.144	0.0226	0.0052	0.1366	0.0225	0.0061	0.0052	0.0016	6e-04	0.027	0.0287	0.0409	0.0682	0.0201	0.0886	7e-04
1	rs75491171	248007610	NA	NA	NA	NA	2.24696640447902	0.486421483203512	0.0098	0.0114	0.0121	0.0051	0.1669	0.0056	0.0063	0.0669	0.0034	0.0894	0.1438	0.0227	0.0052	0.1367	0.0225	0.0061	0.0052	0.0016	6e-04	0.0271	0.0288	0.0412	0.0681	0.0202	0.0886	7e-04
1	rs77225114	248008715	NA	NA	NA	NA	2.30813766640386	0.447779896039299	0.0098	0.0114	0.0121	0.0052	0.1668	0.0056	0.0064	0.0668	0.0035	0.0892	0.1437	0.0227	0.0052	0.1368	0.0225	0.0061	0.0053	0.0016	6e-04	0.0271	0.0288	0.0413	0.0681	0.0202	0.0885	7e-04
1	rs79349965	248009263	NA	NA	NA	NA	2.31663635793379	0.427529428911454	0.0098	0.0114	0.0121	0.0052	0.1669	0.0056	0.0064	0.0668	0.0035	0.0892	0.1437	0.0227	0.0052	0.1368	0.0225	0.0061	0.0053	0.0016	6e-04	0.0271	0.0288	0.0413	0.0681	0.0202	0.0885	7e-04
1	rs61855662	248010606	NA	NA	NA	NA	2.37241279788005	0.457662907987142	0.0098	0.0114	0.0121	0.0052	0.1668	0.0057	0.0064	0.0668	0.0035	0.0892	0.1438	0.0227	0.0052	0.1367	0.0224	0.0062	0.0053	0.0016	6e-04	0.0271	0.0287	0.0413	0.0681	0.0202	0.0885	7e-04
1	rs72761018	248011903	NA	NA	NA	NA	2.32397884868648	0.483294288789375	0.0098	0.0114	0.0121	0.0053	0.1667	0.0057	0.0064	0.0667	0.0035	0.0891	0.1437	0.0227	0.0052	0.1367	0.0224	0.0062	0.0053	0.0016	6e-04	0.0271	0.0287	0.0413	0.0682	0.0202	0.0885	7e-04
1	rs6684172	248015177	NA	NA	NA	NA	2.62599912610726	0.483022604687861	0.0098	0.0114	0.0121	0.0052	0.1664	0.0056	0.0071	0.0666	0.0035	0.0891	0.1437	0.0226	0.0052	0.1366	0.0225	0.0063	0.0053	0.0017	6e-04	0.027	0.0288	0.0413	0.0683	0.0202	0.0885	7e-04
1	rs12354406	248021765	NA	NA	NA	NA	2.76667060635652	0.494467049626395	0.01	0.0114	0.0121	0.0056	0.1658	0.0056	0.0073	0.0664	0.0036	0.0893	0.1432	0.0227	0.0052	0.1358	0.0223	0.0066	0.0054	0.0017	7e-04	0.0273	0.0288	0.0418	0.0686	0.0203	0.0878	8e-04
1	rs58759041	248026026	NA	NA	NA	NA	2.9689163856963	0.507354710870207	0.0098	0.0114	0.0121	0.0059	0.1651	0.0056	0.0075	0.066	0.0037	0.0891	0.1431	0.0229	0.0051	0.1357	0.022	0.0068	0.0056	0.0018	8e-04	0.0273	0.0287	0.0423	0.0688	0.0207	0.0873	8e-04
1	rs11204525	248026128	NA	NA	NA	NA	2.92665375984997	0.492281857575945	0.0098	0.0114	0.0121	0.0059	0.1651	0.0056	0.0075	0.066	0.0037	0.0891	0.1431	0.0229	0.0051	0.1357	0.022	0.0068	0.0056	0.0018	8e-04	0.0273	0.0287	0.0423	0.0688	0.0207	0.0873	8e-04
1	rs58997578	248026232	NA	NA	NA	NA	2.920773736382	0.472727988415191	0.0098	0.0114	0.0121	0.0059	0.165	0.0056	0.0074	0.0661	0.0037	0.0891	0.1431	0.023	0.0051	0.1357	0.022	0.0068	0.0056	0.0018	8e-04	0.0273	0.0287	0.0424	0.0689	0.0207	0.0872	8e-04
1	rs6657427	248032168	NA	NA	NA	NA	2.97796879651919	0.484109577421359	0.0097	0.0115	0.0121	0.006	0.1644	0.0055	0.0076	0.0666	0.0036	0.0891	0.143	0.023	0.0051	0.1356	0.022	0.0069	0.0055	0.0016	8e-04	0.027	0.0288	0.0428	0.0692	0.0207	0.0869	9e-04
1	rs72774606	248033453	NA	NA	NA	NA	3.00013079706553	0.472187762703132	0.0097	0.0115	0.0121	0.006	0.1644	0.0055	0.0077	0.0667	0.0036	0.0891	0.143	0.023	0.0051	0.1355	0.022	0.0069	0.0056	0.0017	8e-04	0.027	0.0288	0.0428	0.0692	0.0207	0.0868	8e-04
1	rs112659074	248037344	NA	NA	NA	NA	3.18143522875096	0.452046641999105	0.0097	0.0115	0.012	0.006	0.1643	0.0055	0.0078	0.0667	0.0037	0.089	0.1431	0.0231	0.0051	0.1355	0.022	0.0069	0.0056	0.0017	9e-04	0.0271	0.0288	0.0428	0.0692	0.0208	0.0867	8e-04
1	rs1339847	248039294	NA	NA	NA	NA	3.39691677902591	0.465583084261449	0.0097	0.0115	0.012	0.0061	0.1642	0.0054	0.0079	0.0667	0.0037	0.0889	0.143	0.0231	0.0053	0.1354	0.022	0.0069	0.0056	0.0017	9e-04	0.0272	0.0288	0.0428	0.0692	0.0208	0.0864	8e-04
1	rs3811444	248039451	NA	NA	NA	NA	3.40632396891683	0.480036685288879	0.0097	0.0115	0.012	0.0061	0.1642	0.0054	0.0079	0.0667	0.0037	0.0889	0.143	0.0231	0.0053	0.1354	0.022	0.0069	0.0056	0.0017	9e-04	0.0272	0.0288	0.0428	0.0693	0.0208	0.0864	8e-04
1	rs3811445	248039713	NA	NA	NA	NA	3.39482727792881	0.445517550678856	0.0097	0.0115	0.012	0.0061	0.1642	0.0054	0.0079	0.0667	0.0037	0.0888	0.143	0.0231	0.0053	0.1354	0.022	0.0069	0.0056	0.0017	8e-04	0.0272	0.0288	0.0428	0.0692	0.0208	0.0863	8e-04
1	rs61855716	248042147	NA	NA	NA	NA	3.21456259276734	0.442594329773925	0.0097	0.0115	0.0119	0.0062	0.1639	0.0056	0.008	0.0669	0.0037	0.0886	0.1426	0.0231	0.0056	0.1359	0.0218	0.007	0.0056	0.0019	9e-04	0.0276	0.0286	0.0427	0.0694	0.0205	0.0857	8e-04
1	rs11204538	248046272	NA	NA	NA	NA	3.17361712306125	0.446315678592616	0.0097	0.0115	0.0119	0.0065	0.1634	0.0058	0.0083	0.0666	0.0036	0.0883	0.1424	0.0232	0.0061	0.1365	0.0217	0.0072	0.0056	0.0021	0.001	0.0279	0.0286	0.0425	0.0699	0.0201	0.0846	0.001
1	rs72761034	248046673	NA	NA	NA	NA	3.16042855752891	0.426083220514208	0.0097	0.0115	0.0119	0.0065	0.1636	0.0058	0.0083	0.0667	0.0036	0.0882	0.1422	0.0232	0.0061	0.1366	0.0217	0.0072	0.0056	0.0021	0.001	0.0279	0.0288	0.0425	0.0699	0.02	0.0845	0.001
1	Affx-8080380	248046902	NA	NA	NA	NA	3.20132559474216	0.446049593859818	0.0097	0.0115	0.0119	0.0065	0.1636	0.0059	0.0083	0.0667	0.0036	0.0881	0.1421	0.0232	0.0061	0.1366	0.0217	0.0072	0.0056	0.0021	0.001	0.0279	0.0288	0.0426	0.0699	0.02	0.0845	0.001
1	rs7521068	248049116	NA	NA	NA	NA	3.17195168047982	0.368726076957863	0.0096	0.0115	0.0118	0.0065	0.1637	0.0058	0.0084	0.0665	0.0036	0.0879	0.142	0.0232	0.006	0.1366	0.0216	0.0072	0.0055	0.0021	0.001	0.0281	0.0288	0.0428	0.07	0.02	0.0844	0.001
1	rs2892281	248051108	NA	NA	NA	NA	3.18464095799055	0.359540704723624	0.0096	0.0115	0.0118	0.0065	0.1637	0.0058	0.0084	0.0665	0.0036	0.0879	0.142	0.0232	0.006	0.1365	0.0217	0.0072	0.0055	0.0021	9e-04	0.0281	0.0288	0.0428	0.0701	0.02	0.0844	0.001
1	rs28377740	248057692	NA	NA	NA	NA	3.23489806288357	0.331162550778797	0.0096	0.0114	0.0118	0.0066	0.1638	0.0058	0.0084	0.0664	0.0037	0.0878	0.1419	0.0232	0.0059	0.1365	0.0217	0.0071	0.0055	0.0022	9e-04	0.0281	0.0288	0.043	0.0702	0.02	0.0844	0.001
1	rs7519455	248058130	NA	NA	NA	NA	3.32594625251355	0.351168625105529	0.0096	0.0114	0.0117	0.0066	0.1638	0.0058	0.0084	0.0663	0.0037	0.0877	0.1419	0.0232	0.0059	0.1364	0.0217	0.0071	0.0055	0.0022	9e-04	0.0281	0.0288	0.0431	0.0704	0.02	0.0843	0.001
1	rs61750779	248059252	NA	NA	NA	NA	3.81936667373775	0.376324473020099	0.0091	0.0112	0.0115	0.007	0.1635	0.0058	0.0087	0.0659	0.0039	0.0873	0.142	0.0226	0.0056	0.1353	0.0222	0.0072	0.0057	0.0026	9e-04	0.0286	0.029	0.0434	0.0711	0.0201	0.0843	0.001
1	rs10888267	248059423	NA	NA	NA	NA	4.00924980413705	0.404680210884957	0.009	0.0112	0.0115	0.0069	0.1634	0.0058	0.0087	0.0658	0.004	0.0872	0.142	0.0226	0.0056	0.1351	0.0223	0.0073	0.0057	0.0026	9e-04	0.0287	0.029	0.0435	0.0713	0.0201	0.0843	0.0011
1	rs12135078	248059456	NA	NA	NA	NA	4.03344574841047	0.393192383654256	0.009	0.0112	0.0115	0.0069	0.1635	0.0058	0.0088	0.0658	0.004	0.0873	0.1419	0.0226	0.0056	0.1351	0.0223	0.0073	0.0057	0.0027	9e-04	0.0286	0.029	0.0435	0.0712	0.0201	0.0842	0.0011
1	rs12139390	248059476	NA	NA	NA	NA	4.02469253588094	0.393320952643982	0.0089	0.0112	0.0115	0.0069	0.1635	0.0058	0.0088	0.0658	0.004	0.0872	0.142	0.0226	0.0056	0.135	0.0222	0.0073	0.0058	0.0027	9e-04	0.0287	0.029	0.0435	0.0713	0.0201	0.0842	0.0011
1	rs11204545	248059703	NA	NA	NA	NA	3.99832630673539	0.319106437253525	0.0089	0.0112	0.0115	0.0069	0.1637	0.0057	0.0088	0.0658	0.004	0.087	0.1421	0.0225	0.0055	0.1348	0.0222	0.0073	0.0058	0.0027	9e-04	0.0287	0.0291	0.0436	0.0712	0.0202	0.0843	0.0011
1	rs11204546	248059712	NA	NA	NA	NA	3.99368618785796	0.318985330996762	0.009	0.0112	0.0114	0.0069	0.1636	0.0058	0.0088	0.0658	0.004	0.087	0.1422	0.0225	0.0055	0.1348	0.0222	0.0073	0.0058	0.0027	9e-04	0.0287	0.029	0.0436	0.0711	0.0202	0.0843	0.0011
1	rs77494867	248059804	NA	NA	NA	NA	3.89453916364493	0.330183462467685	0.009	0.0112	0.0114	0.0069	0.1636	0.0057	0.0088	0.0659	0.0039	0.087	0.1422	0.0225	0.0055	0.1348	0.0222	0.0073	0.0058	0.0027	9e-04	0.0287	0.029	0.0436	0.0711	0.0202	0.0843	0.0011
1	rs6695104	248060894	NA	NA	NA	NA	3.94301052256883	0.315599880819916	0.009	0.0111	0.0114	0.0068	0.1635	0.0056	0.0088	0.0661	0.004	0.0869	0.1424	0.0225	0.0055	0.1348	0.0222	0.0073	0.0057	0.0027	9e-04	0.0287	0.0291	0.0435	0.0711	0.0201	0.0843	0.0011
1	rs946699	248060929	NA	NA	NA	NA	3.96737353069889	0.314755190716147	0.009	0.0111	0.0114	0.0068	0.1636	0.0056	0.0088	0.0661	0.004	0.0869	0.1424	0.0225	0.0055	0.1348	0.0222	0.0073	0.0057	0.0027	9e-04	0.0287	0.0291	0.0436	0.0711	0.0201	0.0843	0.0011
1	rs10788733	248071097	NA	NA	NA	NA	3.90674388064094	0.312947403340228	0.0089	0.0111	0.0116	0.0067	0.1642	0.0055	0.0088	0.0661	0.0039	0.0867	0.1421	0.0228	0.0054	0.1347	0.0224	0.0072	0.0057	0.0027	8e-04	0.0287	0.0291	0.0437	0.0709	0.0202	0.0844	0.001
1	rs10449729	248071302	NA	NA	NA	NA	3.89657258071224	0.306584769247575	0.0089	0.0111	0.0116	0.0066	0.1642	0.0055	0.0088	0.0661	0.0039	0.0867	0.1421	0.0228	0.0054	0.1347	0.0224	0.0072	0.0057	0.0027	8e-04	0.0287	0.0291	0.0437	0.0709	0.0202	0.0844	0.001
1	rs10449735	248071357	NA	NA	NA	NA	3.90267451825159	0.305986536131528	0.0089	0.0111	0.0116	0.0067	0.1642	0.0055	0.0088	0.066	0.0039	0.0867	0.1421	0.0228	0.0054	0.1346	0.0224	0.0072	0.0057	0.0027	8e-04	0.0287	0.0291	0.0437	0.0709	0.0202	0.0844	0.001
1	rs4925777	248087918	NA	NA	NA	NA	4.25400565400871	0.329083001416643	0.0089	0.0111	0.0118	0.0062	0.165	0.0051	0.0089	0.0664	0.004	0.0866	0.1416	0.0228	0.0051	0.1338	0.0227	0.0071	0.0057	0.0027	7e-04	0.0291	0.0294	0.0442	0.0708	0.0201	0.0844	0.001
1	rs116122725	248092681	NA	NA	NA	NA	4.23127359804533	0.322138494996143	0.0089	0.011	0.0118	0.0062	0.1651	0.0051	0.0089	0.0664	0.004	0.0866	0.1416	0.0228	0.005	0.1337	0.0227	0.0071	0.0057	0.0027	7e-04	0.0291	0.0294	0.0442	0.0708	0.0201	0.0844	0.001
1	rs61750766	248097461	NA	NA	NA	NA	4.14934001424045	0.327861528287684	0.0088	0.011	0.0119	0.0063	0.1651	0.0051	0.0089	0.0666	0.0039	0.0864	0.1415	0.0227	0.0049	0.1334	0.0229	0.0071	0.0058	0.0027	7e-04	0.0291	0.0294	0.0443	0.0709	0.0201	0.0844	9e-04
1	rs12119836	248099305	NA	NA	NA	NA	4.04329905083653	0.353911446553825	0.0088	0.0109	0.012	0.0063	0.1651	0.0052	0.0089	0.0669	0.0039	0.0861	0.1413	0.0225	0.0047	0.1329	0.0232	0.0072	0.0059	0.0028	7e-04	0.0292	0.0294	0.0445	0.071	0.0201	0.0845	9e-04
1	rs56024086	248110488	NA	NA	NA	NA	4.15926604964951	0.376197476537753	0.0087	0.0109	0.012	0.0063	0.1649	0.0049	0.0089	0.068	0.0038	0.0861	0.1414	0.0225	0.0046	0.1324	0.0233	0.007	0.0059	0.0028	7e-04	0.0292	0.0294	0.0446	0.0712	0.02	0.0846	9e-04
1	rs4925583	248112809	NA	NA	NA	NA	4.13460016028352	0.385755371084237	0.0087	0.0109	0.012	0.0063	0.165	0.0048	0.0089	0.0684	0.0038	0.0861	0.1413	0.0225	0.0046	0.1323	0.0234	0.0069	0.0059	0.0028	6e-04	0.0291	0.0294	0.0446	0.0713	0.02	0.0846	9e-04
1	rs4925792	248112836	NA	NA	NA	NA	4.06645156778229	0.388699814719388	0.0087	0.0109	0.012	0.0063	0.165	0.0048	0.0089	0.0684	0.0037	0.0861	0.1413	0.0225	0.0046	0.1323	0.0234	0.0069	0.0059	0.0028	6e-04	0.0291	0.0294	0.0446	0.0713	0.02	0.0846	9e-04
1	rs74155337	248113061	NA	NA	NA	NA	4.07015368202462	0.390751785231909	0.0087	0.0109	0.012	0.0063	0.1649	0.0048	0.0089	0.0684	0.0037	0.0861	0.1413	0.0225	0.0046	0.1323	0.0234	0.0069	0.0059	0.0028	6e-04	0.0291	0.0294	0.0446	0.0713	0.02	0.0846	9e-04
1	rs10788740	248113655	NA	NA	NA	NA	4.07179934779453	0.391650463483023	0.0087	0.0109	0.012	0.0064	0.1649	0.0048	0.0089	0.0684	0.0037	0.0861	0.1413	0.0225	0.0046	0.1323	0.0234	0.0069	0.0059	0.0028	6e-04	0.0291	0.0294	0.0446	0.0713	0.02	0.0846	9e-04
1	rs1538202	248114702	NA	NA	NA	NA	4.07714895770197	0.392164250536285	0.0087	0.0109	0.012	0.0064	0.1649	0.0048	0.0089	0.0684	0.0037	0.0861	0.1413	0.0225	0.0046	0.1323	0.0234	0.0069	0.0059	0.0028	6e-04	0.0291	0.0294	0.0447	0.0713	0.02	0.0846	9e-04
1	rs2184995	248115436	NA	NA	NA	NA	4.05987219982162	0.392035786290617	0.0087	0.0109	0.012	0.0064	0.1649	0.0048	0.0088	0.0684	0.0037	0.0861	0.1413	0.0225	0.0046	0.1323	0.0233	0.0069	0.0059	0.0028	6e-04	0.0292	0.0294	0.0447	0.0713	0.02	0.0846	9e-04
1	rs78862957	248124631	NA	NA	NA	NA	4.05548749814704	0.393063826291004	0.0087	0.0109	0.012	0.0064	0.1649	0.0048	0.0089	0.0686	0.0037	0.086	0.1413	0.0225	0.0046	0.1323	0.0233	0.0069	0.0059	0.0028	6e-04	0.0292	0.0294	0.0447	0.0714	0.0199	0.0846	9e-04
1	rs79281891	248125285	NA	NA	NA	NA	4.05521349532791	0.393063826291004	0.0087	0.0109	0.012	0.0064	0.1649	0.0048	0.0089	0.0686	0.0037	0.086	0.1413	0.0225	0.0046	0.1323	0.0233	0.0069	0.0059	0.0028	6e-04	0.0292	0.0294	0.0447	0.0714	0.0199	0.0846	9e-04
1	rs6664332	248128929	NA	NA	NA	NA	3.9977803370387	0.393835344808944	0.0088	0.0109	0.0119	0.0064	0.1649	0.0048	0.0089	0.0687	0.0038	0.086	0.1412	0.0224	0.0046	0.132	0.0233	0.0069	0.0059	0.0029	6e-04	0.0293	0.0294	0.0446	0.0715	0.0198	0.0845	9e-04
1	rs4478844	248129240	NA	NA	NA	NA	3.98495568416708	0.396281241577212	0.0088	0.0109	0.012	0.0064	0.1649	0.0048	0.0088	0.0687	0.0038	0.086	0.1412	0.0224	0.0046	0.132	0.0233	0.0069	0.0059	0.0029	6e-04	0.0293	0.0294	0.0446	0.0715	0.0198	0.0845	9e-04
1	rs74153220	248129486	NA	NA	NA	NA	3.97350451859887	0.410132833733277	0.0088	0.0109	0.012	0.0064	0.1649	0.0048	0.0088	0.0687	0.0038	0.0859	0.1412	0.0224	0.0046	0.1318	0.0233	0.0069	0.0059	0.0029	6e-04	0.0293	0.0295	0.0446	0.0716	0.0199	0.0845	9e-04
1	rs78182622	248129689	NA	NA	NA	NA	3.96342376960099	0.421883592289604	0.0088	0.0109	0.0121	0.0063	0.1649	0.0048	0.0088	0.0687	0.0038	0.0859	0.1412	0.0225	0.0046	0.1317	0.0233	0.0069	0.0059	0.0029	6e-04	0.0293	0.0296	0.0446	0.0717	0.0199	0.0844	9e-04
1	rs72763215	248134106	NA	NA	NA	NA	3.11981002669777	0.545531196764305	0.0084	0.011	0.0123	0.0065	0.1658	0.0049	0.0081	0.0706	0.0036	0.086	0.1414	0.0222	0.0038	0.1283	0.023	0.0067	0.0063	0.0031	6e-04	0.0297	0.0305	0.0444	0.073	0.0196	0.0842	0.001
1	rs4451578	248138217	NA	NA	NA	NA	3.03966200379534	0.586374669308696	0.0083	0.011	0.0123	0.0065	0.1659	0.0049	0.008	0.0708	0.0036	0.086	0.1414	0.0222	0.0037	0.1279	0.023	0.0066	0.0063	0.0031	6e-04	0.0297	0.0306	0.0444	0.0731	0.0195	0.0842	0.001
1	rs79804555	248138693	NA	NA	NA	NA	2.96163003884458	0.614041186041904	0.0083	0.011	0.0124	0.0065	0.1659	0.005	0.0079	0.0708	0.0036	0.086	0.1413	0.0222	0.0037	0.1277	0.023	0.0066	0.0064	0.0031	6e-04	0.0297	0.0307	0.0443	0.0733	0.0195	0.0841	0.001
1	rs6682073	248141802	NA	NA	NA	NA	2.27250613181639	0.780875087037787	0.0079	0.0114	0.013	0.0064	0.1666	0.0058	0.0064	0.0712	0.0036	0.0861	0.1405	0.0225	0.0036	0.1255	0.0227	0.0061	0.0069	0.0034	7e-04	0.0301	0.032	0.0441	0.0744	0.0192	0.0829	0.0012
1	rs4925586	248154224	NA	NA	NA	NA	2.283281299918	0.790321007977761	0.008	0.0113	0.013	0.0065	0.1666	0.0058	0.0063	0.0712	0.0036	0.0861	0.1405	0.0226	0.0036	0.1255	0.0227	0.0061	0.0069	0.0034	6e-04	0.0301	0.0321	0.0441	0.0745	0.0192	0.083	0.0012
1	rs11590865	248161794	NA	NA	NA	NA	2.28629663373092	0.791083833078627	0.008	0.0113	0.013	0.0065	0.1665	0.0059	0.0063	0.0712	0.0036	0.0861	0.1405	0.0226	0.0035	0.1255	0.0228	0.0061	0.0069	0.0034	6e-04	0.0301	0.0321	0.0441	0.0745	0.0192	0.083	0.0012
1	rs75149237	248176772	NA	NA	NA	NA	2.7613801295729	0.701454472546347	0.0079	0.0113	0.013	0.0065	0.1662	0.0059	0.0063	0.0711	0.0036	0.0859	0.1403	0.0226	0.0035	0.1254	0.0228	0.0061	0.0069	0.0046	6e-04	0.0301	0.032	0.0442	0.0744	0.0191	0.0828	0.0012
1	rs55982561	248185883	NA	NA	NA	NA	3.2690865829902	0.646961796231791	0.0079	0.0113	0.013	0.0065	0.166	0.0059	0.0063	0.0711	0.0036	0.0859	0.1402	0.0227	0.0035	0.1253	0.0228	0.006	0.0069	0.0054	6e-04	0.03	0.032	0.0442	0.0743	0.0191	0.0827	0.0012
1	rs6662828	248193225	NA	NA	NA	NA	3.32283062096029	0.635023482503937	0.0079	0.0113	0.013	0.0065	0.166	0.0059	0.0063	0.0711	0.0036	0.0859	0.1402	0.0227	0.0035	0.1253	0.0228	0.006	0.0069	0.0054	6e-04	0.03	0.032	0.0442	0.0743	0.0191	0.0827	0.0012
1	rs6658141	248202344	NA	NA	NA	NA	3.08480612201206	0.741533019458123	0.0075	0.0112	0.0131	0.0071	0.1661	0.0059	0.0061	0.0714	0.0036	0.086	0.1403	0.0227	0.0035	0.1255	0.0228	0.006	0.007	0.005	4e-04	0.0301	0.032	0.0442	0.0742	0.0191	0.0827	0.0012
1	rs7531785	248210872	NA	NA	NA	NA	3.0499165989753	0.751176108551807	0.0075	0.0111	0.0131	0.0071	0.166	0.0059	0.006	0.0714	0.0036	0.086	0.1403	0.0227	0.0035	0.1255	0.0228	0.006	0.007	0.0049	4e-04	0.0301	0.032	0.0442	0.0743	0.0191	0.0827	0.0012
1	rs73145245	248217895	NA	NA	NA	NA	3.01425883211745	0.761602888625792	0.0073	0.0109	0.0131	0.0069	0.1727	0.0058	0.0057	0.0716	0.0035	0.086	0.1369	0.0227	0.0034	0.1252	0.0227	0.0058	0.0069	0.0047	4e-04	0.03	0.0321	0.044	0.0737	0.019	0.0822	0.0011
1	rs114540804	248219804	NA	NA	NA	NA	3.00189574265117	0.748612007959076	0.0073	0.0109	0.0131	0.0068	0.1751	0.0058	0.0056	0.0717	0.0035	0.086	0.1355	0.0227	0.0034	0.1252	0.0227	0.0057	0.0069	0.0047	4e-04	0.0299	0.0321	0.044	0.0736	0.019	0.082	0.0011
1	rs12043704	248220954	NA	NA	NA	NA	2.98929563947068	0.731017300426127	0.0073	0.0108	0.0131	0.0068	0.1765	0.0058	0.0056	0.0717	0.0035	0.0859	0.1347	0.0227	0.0034	0.1252	0.0226	0.0057	0.0069	0.0047	4e-04	0.0299	0.0321	0.0439	0.0734	0.019	0.0818	0.0011
1	rs6658227	248224216	NA	NA	NA	NA	3.06766418202303	0.767358460413696	0.0073	0.0107	0.0132	0.0067	0.1803	0.0058	0.0054	0.0719	0.0035	0.0859	0.1324	0.0227	0.0034	0.1251	0.0226	0.0056	0.0068	0.0045	4e-04	0.0298	0.0322	0.0438	0.0732	0.019	0.0814	0.001
1	rs6658256	248224294	NA	NA	NA	NA	3.07934309929195	0.763873703577582	0.0073	0.0107	0.0132	0.0067	0.1803	0.0058	0.0054	0.0719	0.0035	0.0858	0.1324	0.0227	0.0034	0.1251	0.0226	0.0056	0.0068	0.0045	4e-04	0.0298	0.0322	0.0438	0.0732	0.019	0.0814	0.001
1	rs55937620	248224398	NA	NA	NA	NA	3.08582280699204	0.767813246749671	0.0073	0.0107	0.0132	0.0067	0.1803	0.0058	0.0054	0.0719	0.0035	0.0858	0.1324	0.0227	0.0034	0.1252	0.0226	0.0056	0.0068	0.0045	4e-04	0.0298	0.0322	0.0438	0.0731	0.019	0.0814	0.001
1	rs56834114	248224489	NA	NA	NA	NA	3.09790333208971	0.770088051315477	0.0073	0.0107	0.0132	0.0067	0.1803	0.0058	0.0054	0.0719	0.0034	0.0858	0.1324	0.0227	0.0034	0.1252	0.0226	0.0056	0.0068	0.0045	4e-04	0.0298	0.0322	0.0438	0.0731	0.0191	0.0814	0.001
1	rs11204584	248227280	NA	NA	NA	NA	3.06005442139933	0.751779704229855	0.0073	0.0107	0.0132	0.0066	0.1804	0.0058	0.0054	0.072	0.0034	0.0858	0.1324	0.0227	0.0034	0.1251	0.0225	0.0056	0.0068	0.0045	4e-04	0.0298	0.0323	0.0438	0.0732	0.0191	0.0813	0.001
1	rs10788751	248242264	NA	NA	NA	NA	3.00908471705931	0.856638335963757	0.0073	0.0106	0.0132	0.0066	0.1804	0.0058	0.0054	0.0721	0.0034	0.0858	0.1325	0.0227	0.0033	0.1251	0.0224	0.0056	0.0069	0.0044	3e-04	0.0299	0.0323	0.0439	0.0731	0.0191	0.0812	0.001
1	rs73145287	248243216	NA	NA	NA	NA	3.02512025943621	0.870936793110042	0.0073	0.0106	0.0132	0.0066	0.1804	0.0058	0.0054	0.0721	0.0034	0.0858	0.1324	0.0228	0.0033	0.1251	0.0224	0.0056	0.0069	0.0043	3e-04	0.0299	0.0323	0.0439	0.0731	0.0191	0.0812	0.001
1	rs12036678	248252431	NA	NA	NA	NA	2.97344158267089	0.897954228227251	0.0073	0.0105	0.0133	0.0066	0.1803	0.0059	0.0054	0.0722	0.0034	0.0858	0.1324	0.0228	0.0033	0.1251	0.0224	0.0056	0.0069	0.0043	3e-04	0.0299	0.0323	0.044	0.0731	0.0191	0.0812	0.001
1	rs72763260	248256203	NA	NA	NA	NA	2.94958142224412	0.895135364624207	0.0073	0.0105	0.0133	0.0066	0.1803	0.0059	0.0054	0.0722	0.0034	0.0858	0.1324	0.0228	0.0033	0.1251	0.0223	0.0056	0.0069	0.0042	3e-04	0.03	0.0323	0.044	0.0732	0.0191	0.0812	0.001
1	rs7525316	248256924	NA	NA	NA	NA	2.93892542054015	0.890754039474687	0.0073	0.0105	0.0133	0.0066	0.1803	0.0059	0.0054	0.0722	0.0034	0.0858	0.1324	0.0228	0.0033	0.1251	0.0223	0.0056	0.0069	0.0042	3e-04	0.03	0.0323	0.044	0.0732	0.0191	0.0812	0.001
1	rs45577033	248263471	NA	NA	NA	NA	2.92765496161978	0.905166114506067	0.0073	0.0104	0.0133	0.0066	0.1803	0.0059	0.0054	0.0723	0.0034	0.0858	0.1324	0.0228	0.0033	0.125	0.0223	0.0056	0.0069	0.0042	3e-04	0.0299	0.0323	0.044	0.0732	0.0192	0.0812	0.001
1	rs115963236	248268836	NA	NA	NA	NA	2.9006579785317	0.919309793215777	0.0073	0.0104	0.0134	0.0066	0.1803	0.0059	0.0054	0.0724	0.0034	0.0858	0.1323	0.0228	0.0033	0.125	0.0223	0.0056	0.0069	0.0041	3e-04	0.03	0.0323	0.0441	0.0732	0.0191	0.0812	0.001
1	rs115172259	248273351	NA	NA	NA	NA	2.89741332108762	0.9323921608319	0.0073	0.0104	0.0134	0.0066	0.1803	0.006	0.0054	0.0724	0.0034	0.0859	0.1323	0.0228	0.0033	0.125	0.0223	0.0056	0.0069	0.0041	3e-04	0.03	0.0323	0.0441	0.0732	0.0191	0.0813	0.001
1	rs41308202	248285311	NA	NA	NA	NA	2.8702504241539	0.950420307229035	0.0073	0.0104	0.0134	0.0065	0.1802	0.006	0.0054	0.0724	0.0033	0.0859	0.1322	0.0228	0.0033	0.1249	0.0223	0.0056	0.007	0.0041	3e-04	0.03	0.0323	0.0441	0.0731	0.0191	0.0814	0.001
1	Affx-8087559	248298023	NA	NA	NA	NA	2.85918279616169	0.984923094435062	0.0073	0.0103	0.0134	0.0065	0.1802	0.006	0.0054	0.0725	0.0033	0.0859	0.1322	0.0228	0.0033	0.1249	0.0223	0.0056	0.007	0.0041	3e-04	0.03	0.0323	0.0441	0.0731	0.0191	0.0815	0.001
1	rs11204593	248306808	NA	NA	NA	NA	2.86005282403091	0.961365068248824	0.0074	0.0103	0.0134	0.0065	0.18	0.0061	0.0054	0.0728	0.0033	0.0859	0.1323	0.0228	0.0033	0.125	0.0224	0.0056	0.007	0.004	3e-04	0.0301	0.0322	0.0441	0.0722	0.0191	0.0817	0.001
1	rs76796791	248307521	NA	NA	NA	NA	2.86564773523707	0.966449237949735	0.0074	0.0103	0.0134	0.0065	0.18	0.0061	0.0054	0.0728	0.0033	0.086	0.1323	0.0228	0.0033	0.125	0.0224	0.0056	0.007	0.004	3e-04	0.0301	0.0322	0.0441	0.0721	0.0191	0.0817	0.001
1	rs73141283	248309356	NA	NA	NA	NA	2.87460633364324	0.975677639648889	0.0074	0.0103	0.0134	0.0065	0.18	0.0061	0.0054	0.0728	0.0033	0.086	0.1323	0.0228	0.0033	0.125	0.0225	0.0056	0.007	0.004	3e-04	0.0301	0.0322	0.0441	0.0719	0.0191	0.0817	0.001
1	rs7513767	248322316	NA	NA	NA	NA	2.92365075955776	1.05414428753593	0.0074	0.0103	0.0135	0.0065	0.1798	0.0061	0.0054	0.0729	0.0033	0.0861	0.1323	0.0228	0.0032	0.1249	0.0225	0.0057	0.007	0.0039	3e-04	0.0301	0.0323	0.0442	0.0719	0.0192	0.0817	9e-04
1	rs11581985	248323582	NA	NA	NA	NA	2.91639725922743	1.0565693569493	0.0074	0.0103	0.0135	0.0065	0.1798	0.0061	0.0054	0.0729	0.0033	0.0861	0.1323	0.0228	0.0032	0.1249	0.0225	0.0057	0.007	0.0039	3e-04	0.0301	0.0323	0.0442	0.0719	0.0192	0.0817	9e-04
1	rs114854428	248336762	NA	NA	NA	NA	2.89155070262186	1.04962030272201	0.0074	0.0103	0.0135	0.0065	0.1797	0.0061	0.0054	0.0729	0.0033	0.0861	0.1322	0.0228	0.0032	0.1249	0.0224	0.0057	0.007	0.0039	3e-04	0.0302	0.0323	0.0442	0.0718	0.0192	0.0818	9e-04
1	rs3001306	248340600	NA	NA	NA	NA	2.85644893446572	1.10414592988246	0.0074	0.0104	0.0135	0.0065	0.1795	0.0061	0.0054	0.073	0.0033	0.0862	0.1321	0.0229	0.0032	0.1249	0.0224	0.0057	0.0071	0.0038	3e-04	0.0302	0.0324	0.0442	0.0717	0.0192	0.0818	9e-04
1	rs114444998	248341308	NA	NA	NA	NA	2.56780956795964	1.13651348702767	0.0074	0.0105	0.0137	0.0065	0.1782	0.0062	0.0056	0.0733	0.0033	0.0865	0.132	0.023	0.0031	0.1245	0.0223	0.0059	0.0073	0.0034	3e-04	0.0306	0.0328	0.0444	0.0714	0.0191	0.082	0.001
1	rs6682887	248342405	NA	NA	NA	NA	2.25885798593287	1.34201039767099	0.0074	0.0107	0.0142	0.0063	0.1749	0.0065	0.0059	0.0749	0.0032	0.0873	0.1314	0.0234	0.0028	0.1232	0.0217	0.0066	0.0079	0.0023	4e-04	0.0318	0.0338	0.045	0.0707	0.0191	0.0819	0.001
1	rs59524596	248342628	NA	NA	NA	NA	2.28351320340346	1.40910322406583	0.0075	0.0108	0.0143	0.0062	0.174	0.0066	0.006	0.0753	0.0032	0.0875	0.1312	0.0235	0.0027	0.1228	0.0216	0.0067	0.008	0.0022	3e-04	0.0321	0.0341	0.0451	0.0705	0.0191	0.0818	0.0011
1	rs10888315	248348194	NA	NA	NA	NA	2.21634991133625	1.51829505261996	0.0075	0.011	0.0146	0.0061	0.1724	0.0067	0.0062	0.0759	0.0032	0.0878	0.1309	0.0237	0.0025	0.1221	0.0214	0.007	0.0083	0.0022	3e-04	0.0325	0.0346	0.0454	0.07	0.0191	0.0817	0.0012
1	rs10788757	248350740	NA	NA	NA	NA	2.1985722214439	1.4959405968865	0.0075	0.011	0.0146	0.006	0.1723	0.0067	0.0062	0.0759	0.0032	0.0879	0.1309	0.0237	0.0025	0.1221	0.0214	0.0072	0.0081	0.0022	3e-04	0.0326	0.0346	0.0454	0.07	0.0191	0.0818	0.0012
1	rs11801265	248358202	NA	NA	NA	NA	2.21669445285278	1.49868907478156	0.0075	0.0111	0.0146	0.006	0.1723	0.0067	0.0062	0.0759	0.0032	0.088	0.1307	0.0237	0.0025	0.122	0.0214	0.0073	0.0082	0.0022	3e-04	0.0326	0.0346	0.0454	0.0699	0.0191	0.0818	0.0012
1	rs10888327	248362579	NA	NA	NA	NA	2.2363619078261	1.505219915521	0.0075	0.0111	0.0146	0.0061	0.1722	0.0067	0.0062	0.0758	0.0032	0.0881	0.1307	0.0237	0.0025	0.1219	0.0214	0.0074	0.0084	0.0022	3e-04	0.0326	0.0346	0.0454	0.0699	0.0191	0.0818	0.0012
1	rs12117067	248363568	NA	NA	NA	NA	2.23682263643038	1.50539184052637	0.0075	0.0111	0.0146	0.0061	0.1722	0.0067	0.0062	0.0758	0.0032	0.0881	0.1307	0.0237	0.0025	0.1219	0.0214	0.0074	0.0084	0.0022	3e-04	0.0326	0.0346	0.0454	0.0699	0.0191	0.0818	0.0012
1	rs11579588	248381098	NA	NA	NA	NA	2.2611693711778	1.61726093207854	0.0074	0.0109	0.0146	0.006	0.1713	0.0068	0.0063	0.0758	0.0031	0.0881	0.1305	0.0238	0.0025	0.1217	0.0214	0.0078	0.0085	0.0021	3e-04	0.0329	0.0348	0.0454	0.0698	0.0191	0.0821	0.0012
1	rs12354081	248392313	NA	NA	NA	NA	2.26510046955488	1.61291546693207	0.0074	0.0109	0.0147	0.006	0.1712	0.0068	0.0063	0.0758	0.0031	0.0881	0.1305	0.0238	0.0025	0.1216	0.0214	0.0079	0.0085	0.0021	3e-04	0.0329	0.0348	0.0454	0.0698	0.0191	0.0822	0.0012
1	rs12129682	248395594	NA	NA	NA	NA	2.28977744848486	1.62317362566576	0.0075	0.0109	0.0147	0.006	0.1711	0.0068	0.0064	0.0757	0.0031	0.0881	0.1305	0.0238	0.0025	0.1216	0.0214	0.0079	0.0085	0.0021	3e-04	0.0329	0.035	0.0454	0.0698	0.0191	0.0822	0.0012
1	rs115706669	248414430	NA	NA	NA	NA	2.54894249615594	1.76321316030125	0.0074	0.0107	0.0149	0.0061	0.1701	0.007	0.0065	0.0753	0.0031	0.0874	0.1299	0.0237	0.0025	0.1216	0.0214	0.0083	0.0087	0.002	3e-04	0.033	0.0367	0.0455	0.0697	0.0191	0.0823	0.0011
1	rs74835427	248414768	NA	NA	NA	NA	2.54690214279053	1.77255064307126	0.0074	0.0107	0.0149	0.0061	0.1701	0.007	0.0065	0.0753	0.0031	0.0874	0.1299	0.0237	0.0025	0.1216	0.0214	0.0083	0.0087	0.002	3e-04	0.033	0.0367	0.0455	0.0697	0.0191	0.0823	0.0011
1	rs6587440	248415662	NA	NA	NA	NA	2.54594215116623	1.74385653723768	0.0074	0.0107	0.0149	0.0062	0.1701	0.007	0.0065	0.0752	0.0031	0.0874	0.1299	0.0237	0.0025	0.1216	0.0214	0.0083	0.0087	0.002	3e-04	0.033	0.0367	0.0455	0.0697	0.0191	0.0823	0.0011
1	rs80106130	248424898	NA	NA	NA	NA	2.55434586618221	1.82394506222276	0.0074	0.0106	0.0149	0.0061	0.1697	0.0072	0.0065	0.0752	0.0031	0.0873	0.1296	0.0237	0.0026	0.1215	0.0214	0.0084	0.0087	0.0021	3e-04	0.033	0.0369	0.0454	0.0699	0.0192	0.0824	0.0011
1	rs78811906	248435253	NA	NA	NA	NA	2.49999462610147	1.84360440514658	0.0074	0.0105	0.015	0.0061	0.1694	0.0073	0.0064	0.0753	0.003	0.0872	0.1295	0.0237	0.0026	0.1214	0.0213	0.0085	0.0087	0.0021	3e-04	0.033	0.0371	0.0454	0.07	0.0193	0.0824	0.0012
1	rs6587444	248438452	NA	NA	NA	NA	2.49152761420945	1.84342715986654	0.0074	0.0105	0.015	0.0061	0.1693	0.0074	0.0064	0.0753	0.003	0.0872	0.1294	0.0238	0.0026	0.1214	0.0214	0.0086	0.0087	0.0021	3e-04	0.033	0.0371	0.0454	0.0699	0.0194	0.0824	0.0012
1	rs71538180	248443810	NA	NA	NA	NA	2.48306954837814	1.83474512017228	0.0073	0.0106	0.015	0.0061	0.1692	0.0074	0.0064	0.0753	0.003	0.087	0.1293	0.0238	0.0026	0.1213	0.0214	0.0086	0.0087	0.0021	3e-04	0.0331	0.0372	0.0454	0.0699	0.0195	0.0824	0.0012
1	rs79476775	248448665	NA	NA	NA	NA	2.48199803916772	1.84821363340021	0.0073	0.0105	0.015	0.0061	0.1692	0.0074	0.0064	0.0753	0.003	0.087	0.1293	0.0238	0.0026	0.1213	0.0214	0.0086	0.0087	0.0021	4e-04	0.0331	0.0372	0.0454	0.0699	0.0195	0.0824	0.0012
1	rs10888350	248450454	NA	NA	NA	NA	2.47818939631909	1.83545363883283	0.0073	0.0105	0.015	0.0061	0.1692	0.0074	0.0064	0.0753	0.003	0.087	0.1293	0.0238	0.0026	0.1213	0.0214	0.0086	0.0087	0.0021	4e-04	0.0331	0.0372	0.0454	0.0699	0.0195	0.0824	0.0012
1	rs74794356	248450986	NA	NA	NA	NA	2.48497480940855	1.84466792778067	0.0073	0.0105	0.015	0.0061	0.1692	0.0074	0.0064	0.0753	0.003	0.087	0.1294	0.0238	0.0026	0.1213	0.0214	0.0086	0.0087	0.0021	4e-04	0.0331	0.0372	0.0454	0.0699	0.0195	0.0824	0.0012
1	rs112797836	248452108	NA	NA	NA	NA	2.52389327000824	1.90187010170243	0.0071	0.0105	0.015	0.0061	0.1691	0.0074	0.0064	0.0753	0.003	0.087	0.1294	0.0238	0.0026	0.1214	0.0214	0.0087	0.0087	0.0021	3e-04	0.0331	0.0373	0.0454	0.0698	0.0196	0.0824	0.0012
1	rs116570379	248455070	NA	NA	NA	NA	2.52712498586697	1.89973394532646	0.0071	0.0104	0.015	0.0061	0.1691	0.0074	0.0064	0.0753	0.003	0.087	0.1294	0.0238	0.0026	0.1214	0.0214	0.0087	0.0087	0.002	3e-04	0.0331	0.0373	0.0454	0.0698	0.0196	0.0824	0.0012
1	rs10888354	248455512	NA	NA	NA	NA	2.51898830108841	1.89243795288088	0.0071	0.0104	0.015	0.0061	0.1691	0.0074	0.0065	0.0753	0.003	0.087	0.1294	0.0238	0.0026	0.1214	0.0214	0.0087	0.0087	0.002	3e-04	0.0331	0.0373	0.0453	0.0698	0.0196	0.0824	0.0012
1	rs41308190	248457749	NA	NA	NA	NA	2.43144560803116	1.8783909683815	0.0071	0.0105	0.015	0.0061	0.1691	0.0074	0.0064	0.0753	0.003	0.0871	0.1294	0.0238	0.0026	0.1215	0.0214	0.0087	0.0084	0.002	4e-04	0.0332	0.0373	0.0454	0.0699	0.0196	0.0825	0.0012
1	rs6667171	248457979	NA	NA	NA	NA	2.41053752076629	1.87448177747505	0.0071	0.0105	0.015	0.0061	0.1691	0.0074	0.0064	0.0753	0.003	0.0871	0.1294	0.0238	0.0026	0.1215	0.0215	0.0087	0.0084	0.0021	4e-04	0.0331	0.0373	0.0453	0.0699	0.0196	0.0826	0.0012
1	rs11204625	248457993	NA	NA	NA	NA	2.41041955734991	1.87412645347748	0.0071	0.0105	0.015	0.0061	0.1691	0.0074	0.0064	0.0753	0.003	0.0871	0.1294	0.0238	0.0026	0.1215	0.0215	0.0087	0.0084	0.0021	4e-04	0.0331	0.0373	0.0453	0.0699	0.0196	0.0826	0.0012
1	rs12135684	248458760	NA	NA	NA	NA	2.41584775396349	1.88230130656232	0.0071	0.0105	0.015	0.0061	0.1691	0.0074	0.0064	0.0753	0.003	0.0871	0.1294	0.0238	0.0026	0.1215	0.0215	0.0087	0.0084	0.0021	4e-04	0.0331	0.0374	0.0453	0.07	0.0196	0.0826	0.0012
1	rs74416967	248476410	NA	NA	NA	NA	2.41974425992009	1.96664548644018	0.0071	0.0104	0.015	0.0063	0.1684	0.0077	0.0066	0.0753	0.0029	0.087	0.1292	0.0238	0.0025	0.1213	0.0214	0.0087	0.0087	0.0022	4e-04	0.033	0.0374	0.0452	0.0701	0.0197	0.0827	0.0011
1	rs11204630	248477535	NA	NA	NA	NA	2.41443133236926	1.96593007933198	0.0071	0.0104	0.015	0.0063	0.1684	0.0077	0.0066	0.0753	0.0029	0.087	0.1292	0.0238	0.0025	0.1213	0.0214	0.0087	0.0087	0.0022	4e-04	0.033	0.0374	0.0452	0.0702	0.0197	0.0827	0.0011
1	rs4916130	248487338	NA	NA	NA	NA	2.43191876216722	2.01735038491949	0.0071	0.0104	0.015	0.0064	0.1682	0.0077	0.0067	0.0753	0.0029	0.0869	0.1292	0.0238	0.0025	0.1212	0.0215	0.0087	0.0087	0.0021	4e-04	0.033	0.0373	0.0452	0.0702	0.0197	0.0828	0.0011
1	rs11579327	248498027	NA	NA	NA	NA	2.44470483058878	2.0745328024569	0.0071	0.0104	0.0151	0.0064	0.1677	0.0077	0.0067	0.0753	0.0029	0.0869	0.1289	0.0238	0.0025	0.1212	0.0215	0.0086	0.0088	0.0021	4e-04	0.033	0.0375	0.0452	0.0704	0.0197	0.0829	0.0011
1	rs4916131	248506562	NA	NA	NA	NA	2.50321681904654	2.10230127718947	0.0071	0.0104	0.0153	0.0065	0.1667	0.0078	0.0068	0.0753	0.0029	0.0868	0.1283	0.024	0.0023	0.1211	0.0216	0.0083	0.0089	0.0021	4e-04	0.0331	0.0378	0.0452	0.0707	0.0198	0.0833	0.0011
1	rs28716914	248507806	NA	NA	NA	NA	2.50094921544394	2.10338415639434	0.0071	0.0104	0.0153	0.0065	0.1666	0.0078	0.0068	0.0753	0.0029	0.0868	0.1282	0.0239	0.0023	0.1211	0.0216	0.0083	0.0089	0.0021	4e-04	0.0331	0.0378	0.0452	0.0708	0.0198	0.0834	0.0011
1	rs28448343	248512498	NA	NA	NA	NA	2.547262168474	2.14856916749721	0.007	0.0104	0.0153	0.0065	0.1667	0.0079	0.0068	0.0753	0.0029	0.0868	0.1281	0.024	0.0023	0.121	0.0216	0.0083	0.0089	0.0021	4e-04	0.0332	0.038	0.0452	0.0709	0.0198	0.0834	0.0011
1	rs28377739	248512749	NA	NA	NA	NA	2.5295196751711	2.16051895718354	0.007	0.0104	0.0153	0.0065	0.1667	0.0079	0.0069	0.0753	0.0029	0.0868	0.1281	0.024	0.0023	0.121	0.0216	0.0083	0.009	0.0021	4e-04	0.0332	0.038	0.0452	0.0709	0.0198	0.0834	0.0011
1	rs28545014	248512767	NA	NA	NA	NA	2.52844197805925	2.16088120702861	0.007	0.0104	0.0153	0.0065	0.1667	0.0079	0.0069	0.0753	0.0029	0.0868	0.1281	0.024	0.0023	0.121	0.0216	0.0083	0.009	0.0021	4e-04	0.0332	0.038	0.0452	0.0709	0.0198	0.0834	0.0011
1	rs6692618	248513956	NA	NA	NA	NA	2.46309185129441	2.20404501467642	0.007	0.0104	0.0153	0.0065	0.1666	0.0079	0.0071	0.0753	0.0028	0.0867	0.1279	0.024	0.0022	0.1209	0.0217	0.0083	0.009	0.0021	4e-04	0.0331	0.038	0.0456	0.0709	0.0198	0.0833	0.0011
1	rs35274032	248516720	NA	NA	NA	NA	2.48580850425344	2.2262135573658	0.007	0.0104	0.0153	0.0065	0.1665	0.0079	0.0071	0.0752	0.0028	0.0867	0.1279	0.024	0.0021	0.1209	0.0217	0.0083	0.009	0.0021	4e-04	0.0331	0.038	0.0456	0.0709	0.0198	0.0833	0.0011
1	rs28547518	248524040	NA	NA	NA	NA	2.596612879339	2.35907486474721	0.007	0.0105	0.0154	0.0065	0.1659	0.0081	0.0072	0.0751	0.0028	0.0864	0.1276	0.0241	0.0021	0.1205	0.0217	0.0085	0.0091	0.0021	4e-04	0.0331	0.0383	0.0458	0.0714	0.02	0.0831	0.001
1	rs6680075	248529203	NA	NA	NA	NA	2.61788663724093	2.34625796262754	0.007	0.0105	0.0155	0.0065	0.1655	0.0081	0.0072	0.0748	0.0028	0.0866	0.1276	0.0241	0.0021	0.1205	0.0217	0.0085	0.0091	0.0021	4e-04	0.0331	0.0383	0.0458	0.0715	0.02	0.0833	0.0011
1	rs28473234	248533037	NA	NA	NA	NA	2.59625072005854	2.3352789742393	0.007	0.0105	0.0155	0.0065	0.1653	0.0081	0.0072	0.0747	0.0028	0.0866	0.1276	0.0241	0.0021	0.1205	0.0217	0.0085	0.0091	0.0021	4e-04	0.0331	0.0383	0.0458	0.0716	0.02	0.0834	0.0011
1	rs28873833	248535226	NA	NA	NA	NA	2.61510352434331	2.31315763598668	0.007	0.0105	0.0155	0.0065	0.1651	0.0081	0.0072	0.0745	0.0028	0.0867	0.1275	0.0241	0.0021	0.1205	0.0219	0.0085	0.009	0.0021	4e-04	0.033	0.0383	0.0461	0.0715	0.02	0.0834	0.0011
1	rs112578809	248549232	NA	NA	NA	NA	2.54354266141808	2.26334541704879	0.0071	0.0105	0.0155	0.0065	0.165	0.0081	0.0072	0.0738	0.0028	0.087	0.1274	0.0241	0.0021	0.1206	0.0219	0.0085	0.0091	0.0021	4e-04	0.0331	0.0384	0.0461	0.0717	0.02	0.0837	0.0011
1	rs7417616	248550970	NA	NA	NA	NA	2.54822231381161	2.28084617286465	0.007	0.0105	0.0155	0.0065	0.165	0.0081	0.0072	0.0737	0.0028	0.0871	0.1274	0.0241	0.0021	0.1206	0.0218	0.0086	0.009	0.0021	4e-04	0.0331	0.0384	0.0461	0.0717	0.02	0.0837	0.0011
1	rs6587467	248550976	NA	NA	NA	NA	2.54990283704547	2.27628704015047	0.007	0.0105	0.0155	0.0065	0.165	0.0081	0.0072	0.0737	0.0028	0.0871	0.1274	0.0241	0.0021	0.1206	0.0218	0.0086	0.009	0.0021	4e-04	0.0331	0.0384	0.0461	0.0716	0.02	0.0837	0.0011
1	rs41308164	248551009	NA	NA	NA	NA	2.5506231660188	2.27774583699	0.007	0.0105	0.0155	0.0065	0.165	0.0081	0.0072	0.0737	0.0028	0.0871	0.1274	0.0241	0.0021	0.1206	0.0218	0.0086	0.009	0.0021	4e-04	0.0331	0.0384	0.0461	0.0716	0.02	0.0837	0.0011
1	rs954475	248551636	NA	NA	NA	NA	2.55374531732095	2.2781105546845	0.007	0.0106	0.0155	0.0065	0.165	0.0081	0.0072	0.0737	0.0028	0.0871	0.1275	0.0241	0.0021	0.1206	0.0218	0.0086	0.009	0.0021	4e-04	0.0331	0.0384	0.0462	0.0716	0.02	0.0836	0.0011
1	rs28694238	248553661	NA	NA	NA	NA	2.5761150189876	2.29799880462936	0.007	0.0105	0.0155	0.0065	0.1649	0.0081	0.0072	0.0737	0.0028	0.087	0.1275	0.0241	0.0021	0.1206	0.0218	0.0086	0.009	0.0021	4e-04	0.0331	0.0384	0.0462	0.0716	0.02	0.0836	0.0011
1	rs116533478	248563066	NA	NA	NA	NA	2.59190601846888	2.47370326010706	0.007	0.0105	0.0156	0.0065	0.1647	0.0081	0.0072	0.0738	0.0028	0.087	0.1274	0.0241	0.0021	0.1205	0.0218	0.0086	0.009	0.0021	4e-04	0.0332	0.0385	0.0462	0.0717	0.02	0.0836	0.0012
1	rs28599722	248569369	NA	NA	NA	NA	2.57057713396834	2.47001905284634	0.007	0.0105	0.0156	0.0065	0.1645	0.0081	0.0072	0.0738	0.0029	0.0868	0.1274	0.0241	0.0021	0.1204	0.0219	0.0086	0.009	0.0021	4e-04	0.0332	0.0386	0.0462	0.0718	0.02	0.0836	0.0012
1	rs41269351	248569674	NA	NA	NA	NA	2.5803310832296	2.46780884692877	0.007	0.0105	0.0156	0.0065	0.1645	0.0081	0.0072	0.0738	0.0029	0.0868	0.1274	0.0241	0.0021	0.1205	0.0219	0.0086	0.009	0.0021	5e-04	0.0332	0.0386	0.0462	0.0717	0.02	0.0836	0.0012
1	rs6695780	248570440	NA	NA	NA	NA	2.58093355122093	2.45878632483536	0.007	0.0105	0.0156	0.0064	0.1647	0.0081	0.0072	0.0737	0.0029	0.0868	0.1272	0.0241	0.0021	0.1207	0.0218	0.0086	0.009	0.0022	5e-04	0.0332	0.0386	0.0462	0.0717	0.02	0.0836	0.0012
1	rs72766997	248573173	NA	NA	NA	NA	2.58804593798436	2.42788251109856	0.007	0.0105	0.0156	0.0064	0.1653	0.0081	0.0071	0.0736	0.0029	0.0865	0.127	0.0241	0.002	0.1212	0.0218	0.0086	0.009	0.0022	5e-04	0.0331	0.0386	0.0462	0.0715	0.0199	0.0834	0.0013
1	rs6681871	248575436	NA	NA	NA	NA	2.62575685112708	2.42806632141623	0.0069	0.0105	0.0156	0.0064	0.1653	0.0081	0.0071	0.0737	0.0029	0.0865	0.1269	0.0241	0.002	0.1211	0.0218	0.0087	0.009	0.0022	5e-04	0.0331	0.0387	0.0462	0.0714	0.02	0.0834	0.0012
1	rs28483440	248576958	NA	NA	NA	NA	2.70790979554865	2.55769533619066	0.007	0.0105	0.0157	0.0064	0.1654	0.0082	0.0071	0.0737	0.0029	0.0867	0.1269	0.0241	0.002	0.121	0.0219	0.0087	0.009	0.0022	5e-04	0.0332	0.0389	0.0456	0.0714	0.0201	0.0833	0.0012
1	rs6587475	248578622	NA	NA	NA	NA	2.71292451628185	2.53200077238874	0.0069	0.0105	0.0157	0.0064	0.1654	0.0081	0.0071	0.0737	0.0029	0.0867	0.1269	0.0241	0.002	0.121	0.0219	0.0087	0.009	0.0022	5e-04	0.0332	0.0389	0.0456	0.0714	0.0201	0.0833	0.0012
1	rs28748292	248583347	NA	NA	NA	NA	2.7161060360858	2.50486112251834	0.0072	0.0105	0.0157	0.0064	0.1652	0.0082	0.0071	0.0737	0.0029	0.0866	0.1268	0.0241	0.002	0.121	0.0219	0.0088	0.009	0.0022	5e-04	0.0332	0.0389	0.0456	0.0715	0.0201	0.0833	0.0012
1	rs7537777	248586581	NA	NA	NA	NA	2.82940091951316	2.7512583656931	0.0075	0.0105	0.0157	0.0064	0.1651	0.0082	0.0071	0.0736	0.0029	0.0867	0.1267	0.0241	0.002	0.1209	0.0219	0.0088	0.009	0.0022	5e-04	0.0331	0.039	0.0456	0.0714	0.0201	0.0833	0.0012
1	rs60610307	248595867	NA	NA	NA	NA	3.35857962398561	1.64441669270373	0.011	0.011	0.0161	0.0064	0.1631	0.0086	0.0071	0.0725	0.0033	0.0864	0.1255	0.0238	0.002	0.1197	0.0217	0.0091	0.0091	0.0022	0.001	0.0329	0.04	0.0449	0.0707	0.0201	0.0839	0.0011
1	rs6699667	248626129	NA	NA	NA	NA	6.6629581424064	1.02641253448203	0.0215	0.0125	0.0171	0.0063	0.1568	0.01	0.0072	0.0689	0.0044	0.0858	0.1216	0.0237	0.0021	0.116	0.0214	0.0101	0.0094	0.0023	0.0024	0.0327	0.0433	0.0427	0.0686	0.0205	0.0858	0.001
1	rs6666568	248633072	NA	NA	NA	NA	7.52830307783861	1.00346448810686	0.0229	0.0127	0.0171	0.0063	0.1561	0.0101	0.0072	0.0684	0.0046	0.0859	0.1214	0.0237	0.0021	0.1155	0.0213	0.01	0.0093	0.0023	0.0025	0.0325	0.0438	0.0426	0.0684	0.0205	0.0861	0.001
1	rs28625479	248645623	NA	NA	NA	NA	9.13814381000591	0.998662899892242	0.0252	0.0131	0.0173	0.0063	0.1543	0.0104	0.0072	0.0676	0.0048	0.0859	0.1206	0.0235	0.0028	0.1145	0.0212	0.0102	0.0094	0.0023	0.0029	0.0324	0.0445	0.0421	0.0679	0.0206	0.0864	0.001
1	rs9330305	248685719	NA	NA	NA	NA	13.4306909062373	1.31001571851391	0.0284	0.0135	0.0176	0.0062	0.152	0.011	0.0071	0.066	0.0055	0.0856	0.1188	0.0232	0.0045	0.1128	0.0211	0.0106	0.0094	0.0024	0.0035	0.0322	0.045	0.0413	0.0669	0.0208	0.0878	0.001
1	rs4639799	248687699	NA	NA	NA	NA	13.0545708672897	1.34572341760797	0.0285	0.0136	0.0176	0.0062	0.1519	0.011	0.0071	0.0659	0.0056	0.0855	0.1187	0.0232	0.0046	0.1127	0.0211	0.0106	0.0094	0.0024	0.0035	0.0322	0.045	0.0412	0.0669	0.0208	0.0879	0.0012
1	rs2802074	248738991	NA	NA	NA	NA	42.3379697378304	6.5823078697543	0.0357	0.014	0.0176	0.0061	0.1449	0.0115	0.0068	0.0628	0.0114	0.0844	0.1117	0.0223	0.0081	0.1093	0.0202	0.0111	0.0087	0.0043	0.0053	0.0306	0.045	0.0387	0.0654	0.0215	0.0878	0.0093
1	rs74154499	248745700	NA	NA	NA	NA	41.9763310521421	6.94790053214537	0.0358	0.0141	0.0177	0.0061	0.1447	0.0116	0.0068	0.0626	0.0114	0.0844	0.1114	0.0224	0.0081	0.1091	0.0203	0.0112	0.0087	0.0046	0.0053	0.0306	0.0448	0.0387	0.0654	0.0217	0.0881	0.0093
1	rs4359056	248795852	NA	NA	NA	NA	2.93353905668254	1.55123305424395	0.0183	0.0115	0.0217	0.0064	0.1524	0.0146	0.0088	0.0644	0.0046	0.0925	0.1155	0.0263	0.0043	0.1126	0.0224	0.0115	0.0087	0.0041	0.002	0.0327	0.0285	0.0399	0.067	0.0254	0.0945	0.004
1	rs140542533	248813510	NA	NA	NA	NA	2.06365407799768	1.86524644983457	0.0143	0.0117	0.0226	0.0065	0.1537	0.0151	0.0091	0.0643	0.003	0.0933	0.1157	0.0268	0.0034	0.1129	0.0229	0.0119	0.0088	0.004	0.0012	0.0328	0.0287	0.04	0.0675	0.0259	0.0958	0.0028
1	rs151135924	248813749	NA	NA	NA	NA	2.06578608298095	1.86169612041513	0.0143	0.0117	0.0226	0.0065	0.1537	0.0151	0.0091	0.0643	0.003	0.0933	0.1158	0.0268	0.0034	0.1129	0.0229	0.0119	0.0088	0.004	0.0012	0.0327	0.0287	0.04	0.0675	0.0259	0.0958	0.0028
1	rs28634903	248818599	NA	NA	NA	NA	2.09807893015311	1.91897140944434	0.0141	0.0117	0.0226	0.0066	0.1537	0.0151	0.0091	0.064	0.003	0.0935	0.1158	0.0268	0.0034	0.113	0.023	0.0119	0.0088	0.004	0.0012	0.0328	0.0288	0.0401	0.0674	0.0259	0.0959	0.0027
1	rs1770087	248819121	NA	NA	NA	NA	2.09977124951813	1.93787879444049	0.0141	0.0117	0.0226	0.0066	0.1537	0.0151	0.0091	0.0639	0.003	0.0935	0.1158	0.0268	0.0034	0.113	0.023	0.0119	0.0088	0.004	0.0012	0.0328	0.0288	0.0401	0.0674	0.0259	0.0959	0.0027
1	rs28559274	248822490	NA	NA	NA	NA	2.14086180987435	1.96861304042575	0.014	0.0117	0.0226	0.0066	0.1537	0.0152	0.0091	0.0637	0.0029	0.0937	0.1158	0.0268	0.0034	0.113	0.023	0.0119	0.0088	0.004	0.0012	0.0328	0.0288	0.0401	0.0674	0.0259	0.096	0.0027
1	rs72769033	248825136	NA	NA	NA	NA	2.1008997120455	1.97773886168007	0.014	0.0117	0.0227	0.0065	0.1538	0.0151	0.0091	0.0639	0.0029	0.0936	0.1158	0.0269	0.0034	0.113	0.023	0.0118	0.0088	0.004	0.0012	0.0328	0.0289	0.0401	0.0674	0.026	0.0961	0.0027
1	rs111431288	248831636	NA	NA	NA	NA	2.14483749255486	2.04195919834212	0.0138	0.0117	0.0227	0.0065	0.1539	0.0152	0.0091	0.0639	0.0029	0.0936	0.1158	0.0269	0.0034	0.113	0.023	0.0119	0.0088	0.004	0.0011	0.0328	0.0289	0.0401	0.0673	0.026	0.0962	0.0026
1	rs28522794	248834499	NA	NA	NA	NA	2.15894215589068	2.05832734496393	0.0137	0.0117	0.0227	0.0065	0.1539	0.0152	0.0091	0.0639	0.0028	0.0936	0.1158	0.0269	0.0034	0.1129	0.023	0.0119	0.0088	0.004	0.0011	0.0328	0.0289	0.0401	0.0673	0.026	0.0962	0.0026
1	rs112922158	248842342	NA	NA	NA	NA	2.13586723509954	2.07525343882197	0.0135	0.0117	0.0228	0.0065	0.154	0.0152	0.0091	0.0639	0.0028	0.0937	0.1158	0.0269	0.0033	0.1129	0.023	0.0119	0.0088	0.004	0.0011	0.0329	0.029	0.0401	0.0672	0.026	0.0963	0.0025
1	rs28372571	248842371	NA	NA	NA	NA	2.13529991152205	2.0766948117157	0.0135	0.0117	0.0228	0.0065	0.154	0.0152	0.0091	0.0639	0.0028	0.0937	0.1158	0.0269	0.0033	0.1129	0.023	0.0119	0.0088	0.004	0.0011	0.0329	0.029	0.0401	0.0672	0.026	0.0963	0.0025
1	rs55871516	248844959	NA	NA	NA	NA	2.1014640181677	2.02345391611359	0.0134	0.0117	0.0228	0.0065	0.154	0.0152	0.0091	0.0639	0.0028	0.0937	0.1158	0.0269	0.0033	0.1129	0.023	0.0119	0.0088	0.004	0.0011	0.0329	0.029	0.0401	0.0672	0.026	0.0964	0.0025
1	rs2000390	248845097	NA	NA	NA	NA	2.10056115232491	2.03279354639561	0.0134	0.0117	0.0228	0.0065	0.154	0.0152	0.0091	0.0639	0.0028	0.0937	0.1158	0.0269	0.0033	0.1129	0.023	0.0119	0.0088	0.004	0.0011	0.0329	0.029	0.0401	0.0672	0.026	0.0964	0.0025
1	rs4509608	248845458	NA	NA	NA	NA	2.09706375429066	2.01968379309257	0.0134	0.0117	0.0228	0.0065	0.154	0.0152	0.0091	0.0639	0.0027	0.0937	0.1158	0.0269	0.0033	0.1129	0.023	0.0119	0.0088	0.004	0.0011	0.0329	0.029	0.0401	0.0672	0.026	0.0964	0.0025
1	rs4462184	248845499	NA	NA	NA	NA	2.09571043829778	2.0187862851546	0.0134	0.0117	0.0228	0.0065	0.154	0.0152	0.0091	0.0639	0.0027	0.0937	0.1158	0.0269	0.0033	0.1129	0.023	0.0119	0.0088	0.004	0.0011	0.0329	0.029	0.0401	0.0672	0.026	0.0964	0.0025
1	rs116053879	248854641	NA	NA	NA	NA	2.05311700087207	2.0763344559765	0.0131	0.0117	0.0228	0.0065	0.154	0.0152	0.0091	0.0638	0.0027	0.0937	0.116	0.027	0.0033	0.113	0.0231	0.0119	0.0088	0.0039	0.0011	0.0329	0.029	0.0401	0.0671	0.0261	0.0966	0.0024
1	rs4916176	248860641	NA	NA	NA	NA	2.03879744696192	2.07975817206714	0.0129	0.0117	0.0229	0.0065	0.1539	0.0152	0.0091	0.0638	0.0026	0.0938	0.1161	0.027	0.0032	0.113	0.0231	0.0119	0.0088	0.0039	0.0011	0.0329	0.029	0.0401	0.0671	0.0261	0.0967	0.0024
1	rs61840341	248895307	NA	NA	NA	NA	2.56287835951582	2.82448791333783	0.0105	0.0119	0.0234	0.0065	0.1534	0.0155	0.0093	0.064	0.0017	0.0942	0.1168	0.0275	0.0029	0.113	0.0235	0.0119	0.0089	0.0037	8e-04	0.0331	0.0294	0.0405	0.0669	0.0264	0.0979	0.0014
1	rs72770911	248897353	NA	NA	NA	NA	3.70226410853707	3.00979345424451	0.0105	0.0119	0.0234	0.0065	0.1531	0.0164	0.0093	0.0638	0.0017	0.0942	0.1167	0.0275	0.0028	0.1131	0.0235	0.0118	0.0089	0.0037	8e-04	0.0332	0.0294	0.0405	0.0669	0.0264	0.098	0.0014
1	rs77479833	248900154	NA	NA	NA	NA	3.81586097900572	3.14840462589728	0.0104	0.0119	0.0234	0.0065	0.1531	0.0165	0.0093	0.0638	0.0017	0.0942	0.1167	0.0275	0.0028	0.1131	0.0235	0.0118	0.0089	0.0037	8e-04	0.0332	0.0295	0.0404	0.0669	0.0264	0.098	0.0013
1	rs75018039	248901073	NA	NA	NA	NA	3.78246535659493	3.21529672664712	0.0104	0.0119	0.0234	0.0065	0.1529	0.0165	0.0093	0.0637	0.0017	0.0942	0.1166	0.0283	0.0028	0.113	0.0235	0.0118	0.0089	0.0037	8e-04	0.0332	0.0295	0.0404	0.0669	0.0264	0.098	0.0013
1	rs77514037	248901523	NA	NA	NA	NA	3.75371149227216	3.21909098637145	0.0104	0.0119	0.0233	0.0065	0.1528	0.0165	0.0093	0.0636	0.0017	0.0942	0.1165	0.0286	0.0028	0.113	0.0235	0.0118	0.0089	0.0037	8e-04	0.0331	0.0295	0.0404	0.067	0.0264	0.0979	0.0013
1	rs61840347	248901933	NA	NA	NA	NA	3.73935668547133	3.22592181308005	0.0103	0.0119	0.0233	0.0065	0.1527	0.0165	0.0093	0.0635	0.0017	0.0942	0.1164	0.029	0.0028	0.113	0.0235	0.0118	0.0089	0.0037	8e-04	0.0331	0.0295	0.0404	0.067	0.0265	0.0979	0.0014
1	rs116379704	248908172	NA	NA	NA	NA	3.66060467427498	3.06504528496745	0.0103	0.0119	0.0233	0.0065	0.1527	0.0164	0.0093	0.0636	0.0017	0.0942	0.1164	0.029	0.0028	0.113	0.0235	0.0118	0.0089	0.0037	8e-04	0.0331	0.0295	0.0403	0.0669	0.0265	0.098	0.0013
1	rs7523696	249063687	NA	NA	NA	NA	4.28899604048455	3.42521762673674	0.01	0.0122	0.0236	0.0064	0.1529	0.0166	0.0094	0.064	0.0013	0.0949	0.1162	0.0294	0.0019	0.112	0.0238	0.0119	0.0088	0.0036	6e-04	0.0332	0.0294	0.0402	0.0671	0.0265	0.0988	0.0011
1	rs12563983	249074032	NA	NA	NA	NA	4.86444936159954	3.65313097279783	0.0098	0.0124	0.0236	0.0063	0.1527	0.0167	0.0093	0.064	0.0011	0.095	0.1161	0.0295	0.0016	0.1118	0.0239	0.0119	0.0088	0.0036	6e-04	0.0334	0.0295	0.0401	0.0671	0.0265	0.0991	0.001
1	rs12749315	249076033	NA	NA	NA	NA	5.01834657807511	3.70195831523161	0.0098	0.0124	0.0236	0.0063	0.1527	0.0167	0.0093	0.064	0.0011	0.0951	0.1161	0.0296	0.0015	0.1118	0.0239	0.012	0.0088	0.0036	6e-04	0.0334	0.0295	0.0401	0.0671	0.0265	0.0992	0.001
1	rs28624313	249077701	NA	NA	NA	NA	5.06840362236616	3.6988807731138	0.0098	0.0124	0.0236	0.0063	0.1527	0.0167	0.0093	0.064	0.0011	0.095	0.1161	0.0296	0.0015	0.1118	0.0239	0.012	0.0088	0.0036	6e-04	0.0334	0.0295	0.04	0.0671	0.0265	0.0992	0.001
1	rs11205404	249079882	NA	NA	NA	NA	5.35372381350131	3.65101779255976	0.0097	0.0124	0.0236	0.0064	0.1525	0.0167	0.0093	0.0639	0.0012	0.0951	0.1161	0.0297	0.0015	0.1116	0.0239	0.0121	0.0087	0.0038	7e-04	0.0334	0.0295	0.0398	0.067	0.0266	0.0995	0.001
1	rs35895648	249080493	NA	NA	NA	NA	5.30784394376379	3.57099563390779	0.0096	0.0124	0.0236	0.0064	0.1525	0.0167	0.0092	0.0639	0.0011	0.0951	0.1161	0.0297	0.0015	0.1116	0.024	0.0121	0.0087	0.0038	7e-04	0.0334	0.0295	0.0398	0.067	0.0266	0.0996	0.001
1	rs78787482	249081095	NA	NA	NA	NA	5.38441045436763	3.67369249512839	0.0096	0.0125	0.0237	0.0064	0.1525	0.0166	0.0092	0.0638	0.0011	0.0951	0.1161	0.0297	0.0015	0.1116	0.024	0.0121	0.0087	0.0039	7e-04	0.0334	0.0296	0.0398	0.0669	0.0266	0.0997	9e-04
1	rs55826813	249081298	NA	NA	NA	NA	5.39572634026627	3.67503802209872	0.0096	0.0125	0.0237	0.0064	0.1525	0.0166	0.0092	0.0638	0.0011	0.0951	0.1161	0.0297	0.0015	0.1115	0.024	0.0121	0.0087	0.0039	7e-04	0.0334	0.0296	0.0398	0.0669	0.0266	0.0997	9e-04
1	rs80151049	249087327	NA	NA	NA	NA	5.28793774328195	3.79478090146084	0.0095	0.0125	0.0237	0.0064	0.1522	0.0164	0.0091	0.0638	0.0012	0.0952	0.1161	0.0297	0.0015	0.1114	0.0239	0.012	0.0085	0.0039	0.0013	0.0335	0.0296	0.0398	0.067	0.0266	0.1	9e-04
1	rs114662939	249092648	NA	NA	NA	NA	5.35137628211882	3.99867648823135	0.0094	0.0125	0.0237	0.0064	0.1521	0.0163	0.009	0.0637	0.0012	0.0951	0.1161	0.0298	0.0015	0.1113	0.024	0.0119	0.0084	0.004	0.0015	0.0335	0.0296	0.0398	0.0672	0.0266	0.1001	9e-04
1	rs114515061	249096996	NA	NA	NA	NA	5.81775425442871	4.06458972280565	0.0093	0.0126	0.0238	0.0064	0.1518	0.0162	0.0089	0.0637	0.0012	0.095	0.116	0.0298	0.0014	0.111	0.0244	0.0117	0.0083	0.0043	0.0019	0.0336	0.0296	0.0398	0.0676	0.0266	0.0999	9e-04
1	rs61837483	249099312	NA	NA	NA	NA	6.101773732757	3.95085325289951	0.0093	0.0126	0.0239	0.0063	0.1517	0.0162	0.0088	0.0636	0.0012	0.095	0.1159	0.0298	0.0014	0.1108	0.0245	0.0117	0.0082	0.0045	0.0021	0.0336	0.0296	0.0398	0.0678	0.0267	0.0999	8e-04
1	rs4077568	249101452	NA	NA	NA	NA	6.3257546592758	4.06478372624767	0.0093	0.0126	0.0239	0.0063	0.1516	0.0161	0.0088	0.0636	0.0012	0.0949	0.1158	0.0299	0.0014	0.1108	0.0246	0.0116	0.0082	0.0047	0.0022	0.0336	0.0297	0.0398	0.0679	0.0267	0.0998	8e-04
1	rs72770948	249101457	NA	NA	NA	NA	6.32438360039615	4.06206775272693	0.0093	0.0126	0.0239	0.0063	0.1516	0.0161	0.0088	0.0636	0.0012	0.0949	0.1158	0.0299	0.0014	0.1108	0.0246	0.0116	0.0082	0.0047	0.0022	0.0336	0.0297	0.0398	0.0679	0.0267	0.0998	8e-04
1	rs6657667	249110474	NA	NA	NA	NA	6.46915364761472	4.34809402073585	0.0092	0.0126	0.024	0.0067	0.1513	0.0161	0.009	0.0635	0.0012	0.0948	0.1155	0.03	0.0014	0.1104	0.0247	0.0116	0.0084	0.0051	0.0022	0.0336	0.0297	0.0398	0.068	0.0267	0.0996	8e-04
1	rs6702044	249114643	NA	NA	NA	NA	6.19351939360892	5.15684921225592	0.0091	0.0126	0.0237	0.0066	0.1506	0.0161	0.009	0.0633	0.0012	0.0945	0.1151	0.0301	0.0013	0.1101	0.0247	0.0117	0.0115	0.0052	0.0022	0.0336	0.0296	0.0396	0.0678	0.0267	0.099	8e-04
1	rs12023118	249122410	NA	NA	NA	NA	6.69794713209418	5.50885307363935	0.0091	0.0126	0.0237	0.0072	0.1502	0.0165	0.0093	0.0632	0.0012	0.0939	0.1144	0.0302	0.0013	0.1098	0.0248	0.0118	0.0122	0.0052	0.0022	0.0337	0.0297	0.0397	0.0671	0.0268	0.0991	8e-04
1	rs115578729	249125649	NA	NA	NA	NA	6.79200702445707	5.75035275666377	0.0091	0.0126	0.0237	0.0075	0.15	0.0167	0.0096	0.0631	0.0013	0.0936	0.1139	0.0304	0.0013	0.1097	0.0249	0.0121	0.0127	0.0051	0.0022	0.0337	0.0298	0.0397	0.0666	0.0269	0.0991	7e-04
1	rs6695844	249128708	NA	NA	NA	NA	7.11109455276054	6.18192527733633	0.0091	0.0126	0.0238	0.0078	0.1497	0.017	0.0099	0.0629	0.0013	0.0932	0.1134	0.0305	0.0013	0.1096	0.0249	0.0123	0.0131	0.0051	0.0022	0.0337	0.0298	0.0398	0.0661	0.027	0.0991	7e-04
1	rs13313088	249150116	NA	NA	NA	NA	7.34203609984652	6.53946205319214	0.0091	0.0127	0.0239	0.0081	0.1488	0.0172	0.0103	0.0629	0.0014	0.093	0.1129	0.0308	0.0014	0.109	0.025	0.0126	0.0134	0.0048	0.0022	0.0336	0.03	0.0398	0.0663	0.0272	0.0988	8e-04
1	rs75810653	249153951	NA	NA	NA	NA	7.39803749740601	6.58834391813774	0.0091	0.0127	0.0239	0.0082	0.1488	0.0173	0.0103	0.0629	0.0014	0.093	0.1129	0.0308	0.0014	0.1089	0.025	0.0126	0.0135	0.0048	0.0022	0.0336	0.03	0.0398	0.0663	0.0272	0.0988	8e-04
1	rs74600742	249155995	NA	NA	NA	NA	7.43174264537015	6.68174580198232	0.0091	0.0127	0.0239	0.0082	0.1487	0.0173	0.0103	0.0629	0.0014	0.093	0.1128	0.0308	0.0014	0.1089	0.025	0.0127	0.0135	0.0048	0.0022	0.0336	0.03	0.0398	0.0663	0.0272	0.0988	8e-04
1	rs116005598	249156463	NA	NA	NA	NA	7.43079721957109	6.66442799957868	0.0091	0.0127	0.0239	0.0082	0.1487	0.0173	0.0103	0.0629	0.0014	0.093	0.1128	0.0308	0.0014	0.1089	0.025	0.0127	0.0135	0.0048	0.0022	0.0336	0.03	0.0398	0.0663	0.0272	0.0988	8e-04
1	rs12740476	249159596	NA	NA	NA	NA	7.4553861748515	6.73855178618626	0.0091	0.0127	0.0239	0.0082	0.1486	0.0173	0.0104	0.0629	0.0014	0.093	0.1128	0.0308	0.0014	0.1089	0.025	0.0127	0.0135	0.0047	0.0022	0.0336	0.03	0.0398	0.0663	0.0272	0.0987	8e-04
1	rs6678579	249162263	NA	NA	NA	NA	7.58949220716385	6.86919725832862	0.0091	0.0127	0.0239	0.0082	0.1486	0.0173	0.0104	0.0629	0.0014	0.093	0.1128	0.0309	0.0014	0.1088	0.025	0.0127	0.0135	0.0047	0.0022	0.0336	0.03	0.0398	0.0663	0.0272	0.0987	8e-04
1	rs56331890	249165348	NA	NA	NA	NA	7.56007109276739	6.86516267820437	0.0091	0.0127	0.0239	0.0083	0.1484	0.0173	0.0104	0.0629	0.0014	0.0929	0.1128	0.0309	0.0014	0.1088	0.025	0.0128	0.0136	0.0047	0.0022	0.0336	0.03	0.0398	0.0664	0.0272	0.0987	8e-04
1	rs78297398	249166241	NA	NA	NA	NA	7.55042721903196	6.85205130098727	0.0091	0.0127	0.0239	0.0083	0.1483	0.0173	0.0104	0.0629	0.0014	0.0929	0.1128	0.0309	0.0015	0.1088	0.025	0.0128	0.0136	0.0046	0.0022	0.0336	0.03	0.0397	0.0664	0.0272	0.0987	8e-04
1	rs114548326	249168530	NA	NA	NA	NA	7.48440955925561	6.97717593476316	0.0092	0.0127	0.0239	0.0083	0.1481	0.0174	0.0105	0.063	0.0014	0.0929	0.1127	0.031	0.0015	0.1088	0.025	0.0128	0.0136	0.0045	0.0022	0.0336	0.03	0.0397	0.0664	0.0273	0.0987	8e-04
1	rs12071510	249172187	NA	NA	NA	NA	7.57841706098924	7.0990007975793	0.0092	0.0127	0.0239	0.0083	0.148	0.0174	0.0105	0.063	0.0014	0.0929	0.1127	0.0311	0.0015	0.1088	0.025	0.0129	0.0136	0.0044	0.0022	0.0337	0.0301	0.0397	0.0664	0.0273	0.0987	8e-04
1	rs4469747	249173354	NA	NA	NA	NA	7.46815997422042	7.10405431633442	0.0092	0.0128	0.0239	0.0083	0.1479	0.0174	0.0105	0.0629	0.0015	0.0929	0.1127	0.0311	0.0015	0.1088	0.0249	0.0129	0.0136	0.0043	0.0022	0.0337	0.0301	0.0397	0.0664	0.0273	0.0988	8e-04
1	rs4584434	249174650	NA	NA	NA	NA	7.45270581380065	7.1519723548811	0.0092	0.0128	0.0239	0.0084	0.1479	0.0174	0.0106	0.0629	0.0015	0.0929	0.1127	0.0311	0.0015	0.1088	0.0249	0.0129	0.0136	0.0042	0.0022	0.0337	0.0301	0.0397	0.0664	0.0273	0.0988	8e-04
1	rs72770977	249175040	NA	NA	NA	NA	7.4599590038879	7.1875694783461	0.0092	0.0128	0.0239	0.0084	0.1478	0.0174	0.0106	0.0629	0.0015	0.0929	0.1127	0.0311	0.0015	0.1088	0.0249	0.0129	0.0136	0.0042	0.0022	0.0336	0.0301	0.0397	0.0664	0.0273	0.0988	8e-04
1	rs12043282	249179856	NA	NA	NA	NA	7.48914378467577	7.21306023121199	0.0092	0.0128	0.0239	0.0084	0.1478	0.0174	0.0106	0.0629	0.0015	0.0928	0.1127	0.0311	0.0015	0.1088	0.0249	0.0129	0.0136	0.0042	0.0023	0.0336	0.0301	0.0397	0.0664	0.0273	0.0988	8e-04
1	rs115761204	249184963	NA	NA	NA	NA	7.48582976362291	7.16734254763681	0.0092	0.0128	0.0239	0.0084	0.1478	0.0174	0.0106	0.0629	0.0015	0.0928	0.1127	0.0311	0.0015	0.1087	0.0249	0.0129	0.0136	0.0042	0.0023	0.0336	0.0301	0.0397	0.0664	0.0273	0.0988	9e-04
1	rs7536197	249200918	NA	NA	NA	NA	7.49971906192315	7.04706319055617	0.0092	0.0129	0.0239	0.0084	0.1477	0.0174	0.0106	0.0628	0.0015	0.0929	0.1126	0.0312	0.0016	0.1087	0.025	0.0129	0.0136	0.0042	0.0023	0.0336	0.0301	0.0397	0.0663	0.0273	0.0987	9e-04
1	rs12025972	249208772	NA	NA	NA	NA	7.56829404645033	6.98727263592172	0.0092	0.0129	0.024	0.0084	0.1477	0.0175	0.0106	0.0628	0.0015	0.0929	0.1126	0.0312	0.0016	0.1087	0.025	0.0129	0.0136	0.0042	0.0023	0.0336	0.0301	0.0397	0.0663	0.0273	0.0987	9e-04
1	rs4926502	249209140	NA	NA	NA	NA	7.58031542765657	7.02019402471263	0.0092	0.0129	0.024	0.0084	0.1477	0.0175	0.0106	0.0628	0.0015	0.0929	0.1126	0.0312	0.0016	0.1087	0.025	0.0129	0.0136	0.0042	0.0023	0.0336	0.0301	0.0397	0.0663	0.0273	0.0987	9e-04
1	rs74965151	249209648	NA	NA	NA	NA	7.58996692856703	7.06039906012589	0.0092	0.0129	0.024	0.0084	0.1477	0.0175	0.0106	0.0628	0.0015	0.0929	0.1126	0.0312	0.0016	0.1087	0.025	0.0129	0.0136	0.0042	0.0023	0.0336	0.0301	0.0397	0.0663	0.0273	0.0987	9e-04
1	rs6704311	249210707	NA	NA	NA	NA	7.59756327826427	7.07616159056192	0.0092	0.0129	0.024	0.0084	0.1477	0.0175	0.0106	0.0628	0.0015	0.0929	0.1126	0.0312	0.0016	0.1087	0.025	0.0129	0.0136	0.0042	0.0023	0.0336	0.0301	0.0397	0.0663	0.0273	0.0987	9e-04
1	rs74157349	249211096	NA	NA	NA	NA	7.59977916635157	7.07878888462202	0.0092	0.0129	0.024	0.0084	0.1477	0.0175	0.0106	0.0628	0.0015	0.0929	0.1126	0.0312	0.0016	0.1087	0.025	0.0129	0.0136	0.0042	0.0023	0.0336	0.0301	0.0397	0.0663	0.0273	0.0987	9e-04
1	rs41308182	249212878	NA	NA	NA	NA	7.59756327826427	7.04908367906648	0.0092	0.0129	0.024	0.0084	0.1477	0.0175	0.0106	0.0628	0.0015	0.0929	0.1126	0.0312	0.0016	0.1087	0.025	0.0129	0.0136	0.0042	0.0023	0.0336	0.0301	0.0397	0.0663	0.0273	0.0987	9e-04
1	rs74322946	249218540	NA	NA	NA	NA	7.60468623516357	7.07737418052853	0.0092	0.0129	0.024	0.0084	0.1477	0.0175	0.0106	0.0628	0.0015	0.0929	0.1126	0.0312	0.0016	0.1087	0.025	0.0129	0.0136	0.0042	0.0023	0.0336	0.0301	0.0397	0.0663	0.0273	0.0987	9e-04
1	rs114152372	249222527	NA	NA	NA	NA	7.63113196379028	7.14206367046752	0.0092	0.0129	0.024	0.0084	0.1477	0.0175	0.0106	0.0628	0.0015	0.0929	0.1126	0.0312	0.0016	0.1087	0.025	0.0129	0.0136	0.0042	0.0023	0.0336	0.0301	0.0397	0.0663	0.0273	0.0987	9e-04
2	rs10172629	11944	1.27	0.000966231521019548	0.92	0.226487429171296	2.86465284730317	0.560710198579785	0.0181	0.015	0.0244	0.0061	0.1601	0.0071	0.0052	0.056	0.0039	0.0905	0.1331	0.0302	0.0039	0.114	0.024	0.0075	0.0062	0.0018	0.0018	0.0308	0.0113	0.0408	0.0723	0.0261	0.1034	0.0029
2	rs75011129	29350	1.23	0.00293094191809562	0.92	0.226487429171296	3.28809533805182	0.522819150413665	0.0181	0.015	0.0244	0.0061	0.1601	0.0071	0.0052	0.056	0.0039	0.0905	0.1331	0.0302	0.0038	0.114	0.024	0.0075	0.0062	0.0018	0.0018	0.0308	0.0113	0.0408	0.0724	0.0261	0.1034	0.0029
2	rs75554887	30703	1.23	0.00293094191809562	0.92	0.226487429171296	3.30454289286609	0.533100332944178	0.0181	0.015	0.0244	0.0061	0.1601	0.0071	0.0052	0.056	0.0039	0.0905	0.1331	0.0302	0.0038	0.114	0.024	0.0075	0.0062	0.0018	0.0018	0.0308	0.0113	0.0408	0.0724	0.0261	0.1034	0.0029
2	rs4522651	34049	1.23	0.00293094191809562	0.92	0.226487429171296	3.31854796877138	0.559582329797608	0.0181	0.015	0.0244	0.0061	0.1601	0.0071	0.0052	0.056	0.0039	0.0905	0.1331	0.0302	0.0038	0.114	0.024	0.0075	0.0062	0.0018	0.0018	0.0308	0.0113	0.0408	0.0724	0.0261	0.1034	0.0029
2	rs72771001	34289	1.23	0.00293094191809562	0.92	0.226487429171296	3.31880747921658	0.561415398429351	0.0181	0.015	0.0244	0.0061	0.1601	0.0071	0.0052	0.056	0.0039	0.0905	0.1331	0.0302	0.0038	0.114	0.024	0.0075	0.0062	0.0018	0.0018	0.0308	0.0113	0.0408	0.0724	0.0261	0.1034	0.0029
2	rs115772190	35015	1.23	0.00293094191809562	0.92	0.226487429171296	3.31932651723423	0.568620763111842	0.0181	0.015	0.0244	0.0061	0.1601	0.0071	0.0052	0.056	0.0039	0.0905	0.1331	0.0302	0.0038	0.114	0.024	0.0075	0.0062	0.0018	0.0018	0.0308	0.0113	0.0408	0.0724	0.0261	0.1034	0.0029
2	rs78183430	36326	1.23	0.00293094191809562	0.92	0.226487429171296	3.33153047778324	0.579541575033783	0.0181	0.015	0.0244	0.0061	0.1601	0.0071	0.0052	0.056	0.0039	0.0905	0.1331	0.0302	0.0038	0.114	0.024	0.0075	0.0062	0.0018	0.0018	0.0308	0.0113	0.0408	0.0724	0.0261	0.1034	0.0029
2	rs11900053	36787	1.23	0.00293094191809562	0.92	0.226487429171296	3.33386884183887	0.578262523583105	0.0181	0.015	0.0244	0.0061	0.1601	0.0071	0.0052	0.056	0.0039	0.0905	0.1331	0.0302	0.0038	0.114	0.024	0.0075	0.0062	0.0018	0.0018	0.0308	0.0113	0.0408	0.0724	0.0261	0.1034	0.0029
2	rs11542478	38938	1.22	0.00379350371531455	0.9	0.289513196358555	3.34647795119087	0.587515390318562	0.0181	0.015	0.0244	0.0061	0.1601	0.0071	0.0052	0.056	0.0039	0.0905	0.1331	0.0302	0.0038	0.114	0.024	0.0075	0.0062	0.0018	0.0018	0.0308	0.0113	0.0408	0.0724	0.0261	0.1034	0.0029
2	rs55864695	39555	1.22	0.00379350371531455	0.9	0.289513196358555	3.34257679987658	0.585376975860151	0.0181	0.015	0.0244	0.0061	0.1601	0.0071	0.0052	0.056	0.0039	0.0905	0.1331	0.0302	0.0038	0.114	0.024	0.0075	0.0062	0.0018	0.0018	0.0308	0.0113	0.0408	0.0724	0.0261	0.1034	0.0029
2	rs4430979	47208	1.22	0.00379350371531455	0.87	0.405435896572436	3.3391968351505	0.587800653789287	0.0181	0.015	0.0244	0.0061	0.1601	0.0071	0.0052	0.056	0.0039	0.0905	0.1332	0.0303	0.0038	0.114	0.024	0.0075	0.0061	0.0018	0.0018	0.0308	0.0113	0.0408	0.0724	0.026	0.1034	0.0029
2	rs10188860	55237	1.22	0.00379350371531455	0.87	0.405435896572436	3.27257565088259	0.568762268258605	0.0181	0.015	0.0243	0.006	0.1601	0.0071	0.0051	0.056	0.0039	0.0905	0.1332	0.0303	0.0038	0.1141	0.0239	0.0075	0.0061	0.0018	0.0018	0.0308	0.0113	0.0408	0.0724	0.026	0.1034	0.0029
2	rs55950583	55984	1.22	0.00379350371531455	0.87	0.405435896572436	3.27192944778246	0.567630466983224	0.0181	0.015	0.0243	0.006	0.1601	0.0071	0.0051	0.056	0.0039	0.0905	0.1332	0.0303	0.0038	0.1141	0.0239	0.0075	0.0061	0.0018	0.0018	0.0308	0.0113	0.0408	0.0724	0.026	0.1034	0.0029
2	rs957298	63452	1.22	0.00379350371531455	0.86	0.450156947394433	3.27929830125497	0.568479266529112	0.0181	0.015	0.0243	0.006	0.1602	0.0071	0.0051	0.056	0.0039	0.0905	0.1333	0.0303	0.0038	0.1141	0.0239	0.0075	0.0061	0.0018	0.0018	0.0308	0.0113	0.0408	0.0724	0.026	0.1034	0.0029
2	rs10170011	70187	1.21	0.00487257715971025	0.86	0.450156947394433	3.1950338494073	0.547212681962653	0.0181	0.015	0.0243	0.006	0.1602	0.0071	0.0051	0.056	0.0039	0.0906	0.1334	0.0303	0.0038	0.1142	0.0239	0.0074	0.0061	0.0018	0.0018	0.0308	0.0113	0.0408	0.0724	0.026	0.1034	0.0029
2	rs300791	83616	1.2	0.00621155317293094	0.86	0.450156947394433	2.77319560774784	0.533378895195939	0.0181	0.0149	0.0243	0.0058	0.1604	0.007	0.0049	0.056	0.0037	0.0907	0.1339	0.0303	0.0037	0.1145	0.0239	0.0074	0.0059	0.0017	0.0018	0.0307	0.0113	0.0408	0.0724	0.0259	0.1036	0.0028
2	rs72772808	86338	1.19	0.0078597228853501	0.86	0.450156947394433	2.56167606902518	0.53421479926926	0.018	0.0149	0.0242	0.0058	0.1605	0.0069	0.0048	0.056	0.0036	0.0908	0.1342	0.0303	0.0037	0.1146	0.0238	0.0073	0.0058	0.0017	0.0017	0.0307	0.0113	0.0408	0.0724	0.0259	0.1037	0.0028
2	rs59787758	101317	1.19	0.0078597228853501	0.86	0.450156947394433	2.38862765118185	0.533378895195939	0.018	0.0149	0.0242	0.0057	0.1606	0.0069	0.0048	0.056	0.0036	0.0909	0.1344	0.0303	0.0037	0.1148	0.0238	0.0073	0.0058	0.0017	0.0017	0.0306	0.0113	0.0408	0.0724	0.0259	0.1037	0.0027
2	rs57057035	101388	1.19	0.0078597228853501	0.86	0.450156947394433	2.38380655119138	0.530455801691143	0.018	0.0149	0.0242	0.0057	0.1606	0.0069	0.0048	0.056	0.0036	0.0909	0.1344	0.0303	0.0037	0.1148	0.0238	0.0073	0.0058	0.0017	0.0017	0.0306	0.0113	0.0408	0.0724	0.0259	0.1037	0.0027
2	rs300774	112496	1.18	0.00987247703783403	0.86	0.450156947394433	2.07173710446109	0.50103743150804	0.018	0.0148	0.0242	0.0056	0.1608	0.0069	0.0046	0.0561	0.0034	0.091	0.1347	0.0303	0.0036	0.1149	0.0238	0.0073	0.0057	0.0016	0.0017	0.0307	0.0112	0.0408	0.0723	0.0258	0.104	0.0027
2	rs876724	114974	1.18	0.00987247703783403	0.86	0.450156947394433	2.09638706031299	0.507492265991354	0.0181	0.0148	0.0242	0.0056	0.1608	0.0069	0.0046	0.0561	0.0034	0.091	0.1348	0.0303	0.0036	0.1149	0.0238	0.0073	0.0057	0.0016	0.0017	0.0307	0.0112	0.0409	0.0722	0.0258	0.104	0.0026
2	rs78089985	116743	1.18	0.00987247703783403	0.86	0.450156947394433	2.0516611537006	0.507629830565208	0.0181	0.0148	0.0242	0.0056	0.1608	0.0069	0.0046	0.0561	0.0034	0.091	0.1348	0.0303	0.0036	0.115	0.0238	0.0073	0.0057	0.0016	0.0016	0.0307	0.0112	0.0409	0.0722	0.0258	0.104	0.0026
2	rs300771	117241	1.18	0.00987247703783403	0.86	0.450156947394433	2.05715036467211	0.51038310376115	0.0181	0.0148	0.0242	0.0056	0.1608	0.0069	0.0046	0.0561	0.0034	0.091	0.1348	0.0303	0.0036	0.115	0.0238	0.0073	0.0056	0.0016	0.0016	0.0307	0.0112	0.0409	0.0722	0.0258	0.104	0.0026
2	rs78243577	122290	1.18	0.00987247703783403	0.85	0.498060230126391	2.00070144075321	0.508593047075076	0.0181	0.0148	0.0242	0.0056	0.1609	0.0069	0.0046	0.0562	0.0033	0.0911	0.1348	0.0302	0.0037	0.1151	0.0237	0.0073	0.0056	0.0016	0.0016	0.0307	0.0111	0.0409	0.0722	0.0257	0.104	0.0026
2	rs11684439	124557	1.18	0.00987247703783403	0.85	0.498060230126391	1.96372923806996	0.511072010681904	0.018	0.0148	0.0242	0.0056	0.161	0.0069	0.0046	0.0564	0.0033	0.0911	0.1348	0.0302	0.0036	0.1152	0.0237	0.0072	0.0056	0.0015	0.0015	0.0307	0.0111	0.0409	0.0721	0.0257	0.1041	0.0025
2	rs114986725	125750	1.18	0.00987247703783403	0.85	0.498060230126391	1.95314543208298	0.519357139682477	0.018	0.0148	0.0242	0.0056	0.161	0.0069	0.0046	0.0564	0.0033	0.0911	0.1348	0.0301	0.0036	0.1152	0.0237	0.0072	0.0056	0.0015	0.0015	0.0307	0.0111	0.041	0.0721	0.0257	0.1041	0.0025
2	rs12623893	131700	1.18	0.00987247703783403	0.85	0.498060230126391	1.943900425584	0.519772275777641	0.018	0.0148	0.0242	0.0056	0.1611	0.0069	0.0046	0.0564	0.0032	0.0911	0.1348	0.0301	0.0036	0.1152	0.0236	0.0072	0.0056	0.0015	0.0014	0.0307	0.0111	0.041	0.0722	0.0257	0.1042	0.0025
2	rs77818233	140659	1.18	0.00987247703783403	0.85	0.498060230126391	1.95667122708753	0.528509301211214	0.018	0.0148	0.0242	0.0057	0.1611	0.007	0.0046	0.0564	0.0032	0.0911	0.1348	0.03	0.0035	0.1153	0.0236	0.0073	0.0056	0.0015	0.0013	0.0307	0.0111	0.0411	0.0721	0.0257	0.1042	0.0024
2	rs74858609	142218	1.18	0.00987247703783403	0.84	0.549223467132668	1.9615226908094	0.530455801691143	0.018	0.0148	0.0242	0.0057	0.1611	0.007	0.0046	0.0564	0.0032	0.0911	0.1349	0.03	0.0035	0.1153	0.0236	0.0072	0.0056	0.0015	0.0013	0.0307	0.011	0.041	0.0721	0.0257	0.1042	0.0024
2	rs78205610	149607	1.18	0.00987247703783403	0.84	0.549223467132668	1.97676483218906	0.521156664447088	0.0179	0.0148	0.0242	0.0057	0.1611	0.007	0.0046	0.0565	0.0032	0.0911	0.1349	0.03	0.0035	0.1154	0.0236	0.0073	0.0056	0.0015	0.0013	0.0307	0.011	0.041	0.0721	0.0257	0.1042	0.0024
2	rs13003862	162658	1.18	0.00987247703783403	0.84	0.549223467132668	1.99016187487834	0.50831779514886	0.0179	0.0148	0.0242	0.0058	0.1611	0.0071	0.0046	0.0565	0.0032	0.091	0.1349	0.0299	0.0035	0.1155	0.0236	0.0073	0.0056	0.0015	0.0013	0.0307	0.011	0.041	0.0721	0.0256	0.1042	0.0024
2	rs113170946	175621	1.18	0.00987247703783403	0.84	0.549223467132668	1.81959379416997	0.460746196235528	0.0179	0.0148	0.024	0.0057	0.1612	0.0071	0.0046	0.0566	0.0031	0.0913	0.1352	0.0298	0.0035	0.1156	0.0235	0.0072	0.0056	0.0014	0.0012	0.0307	0.011	0.0409	0.0721	0.0255	0.1044	0.0024
2	rs79899178	185834	1.17	0.0123113977173343	0.83	0.603719568470427	1.71381271134749	0.422407931480707	0.0178	0.0148	0.0239	0.0057	0.1611	0.0071	0.0046	0.0566	0.0031	0.0918	0.1354	0.0297	0.0035	0.1158	0.0235	0.0072	0.0055	0.0014	0.0012	0.0307	0.011	0.0408	0.072	0.0253	0.1046	0.0023
2	rs75514283	185883	1.17	0.0123113977173343	0.83	0.603719568470427	1.71823751345358	0.423194769970787	0.0178	0.0148	0.0239	0.0057	0.1611	0.0071	0.0046	0.0566	0.0031	0.0918	0.1355	0.0297	0.0035	0.1158	0.0234	0.0072	0.0055	0.0014	0.0012	0.0307	0.011	0.0408	0.072	0.0253	0.1046	0.0023
2	rs300699	186517	1.17	0.0123113977173343	0.83	0.603719568470427	1.71718362617347	0.4233259481498	0.0178	0.0148	0.0239	0.0057	0.1611	0.0071	0.0046	0.0566	0.0031	0.0918	0.1355	0.0297	0.0035	0.1158	0.0234	0.0072	0.0055	0.0014	0.0012	0.0307	0.011	0.0408	0.072	0.0253	0.1046	0.0023
2	rs115477161	191196	1.17	0.0123113977173343	0.83	0.603719568470427	1.64159386026263	0.403255448632083	0.0178	0.0148	0.0238	0.0057	0.1611	0.0071	0.0045	0.0565	0.0031	0.0918	0.1355	0.0297	0.0035	0.1159	0.0234	0.0071	0.0055	0.0014	0.0012	0.0307	0.011	0.0408	0.072	0.0253	0.1046	0.0023
2	rs12465066	193736	1.17	0.0123113977173343	0.83	0.603719568470427	1.69531431532822	0.425032262035792	0.0178	0.0148	0.0238	0.0057	0.1611	0.0071	0.0045	0.0565	0.0031	0.0918	0.1356	0.0296	0.0035	0.1159	0.0234	0.0071	0.0055	0.0014	0.0012	0.0307	0.011	0.0408	0.072	0.0253	0.1047	0.0023
2	rs434818	200477	1.17	0.0123113977173343	0.83	0.603719568470427	1.6340288415559	0.4020907599526	0.0178	0.0148	0.0237	0.0056	0.1612	0.0071	0.0045	0.0566	0.0031	0.0919	0.1357	0.0297	0.0035	0.1161	0.0234	0.0071	0.0054	0.0013	0.0012	0.0307	0.011	0.0408	0.072	0.0252	0.1047	0.0023
2	rs114657679	207944	1.16	0.0152442312249257	0.83	0.603719568470427	1.50755727960002	0.330061135992204	0.0178	0.0148	0.0236	0.0056	0.1615	0.0072	0.0045	0.0565	0.003	0.0919	0.1359	0.0296	0.0036	0.1162	0.0232	0.0071	0.0054	0.0013	0.0012	0.0307	0.011	0.0409	0.0719	0.0251	0.1045	0.0024
2	rs11693990	211069	1.15	0.0187447358909628	0.83	0.603719568470427	1.37374674577477	0.29138123765663	0.0178	0.0147	0.0234	0.0056	0.1618	0.0072	0.0045	0.0566	0.003	0.0919	0.136	0.0295	0.0037	0.1165	0.023	0.0071	0.0053	0.0012	0.0013	0.0308	0.0109	0.0411	0.0717	0.0249	0.1043	0.0024
2	rs2290911	224919	1.15	0.0187447358909628	0.83	0.603719568470427	1.3475041108459	0.2738667369774	0.0178	0.0147	0.0233	0.0055	0.1621	0.0072	0.0044	0.0566	0.003	0.0919	0.1362	0.0295	0.0037	0.1165	0.0229	0.007	0.0053	0.0012	0.0013	0.0308	0.011	0.0411	0.0717	0.0248	0.1043	0.0024
2	rs6742278	226999	1.15	0.0187447358909628	0.83	0.603719568470427	1.37637171746799	0.277342949892001	0.0178	0.0147	0.0233	0.0055	0.1621	0.0072	0.0044	0.0566	0.003	0.0919	0.1362	0.0295	0.0037	0.1166	0.0229	0.0069	0.0052	0.0012	0.0013	0.0308	0.0111	0.0411	0.0717	0.0248	0.1043	0.0024
2	rs17713396	227201	1.15	0.0187447358909628	0.82	0.661616834019215	1.37637171746799	0.277110782499548	0.0178	0.0147	0.0233	0.0055	0.1621	0.0072	0.0044	0.0566	0.003	0.0919	0.1362	0.0295	0.0037	0.1166	0.0229	0.0069	0.0052	0.0012	0.0013	0.0308	0.0111	0.0411	0.0717	0.0248	0.1043	0.0024
2	rs300703	239416	1.15	0.0187447358909628	0.82	0.661616834019215	1.37394112376756	0.273751096270403	0.0178	0.0147	0.0233	0.0055	0.1622	0.0071	0.0044	0.0566	0.003	0.0918	0.1362	0.0295	0.0037	0.1166	0.0229	0.0069	0.0052	0.0012	0.0013	0.0308	0.0111	0.0411	0.0717	0.0247	0.1044	0.0024
2	rs62114506	242793	1.15	0.0187447358909628	0.82	0.661616834019215	1.37783084553659	0.271556793075828	0.0178	0.0147	0.0233	0.0055	0.1622	0.0071	0.0044	0.0567	0.003	0.0918	0.1363	0.0295	0.0037	0.1166	0.0229	0.0069	0.0052	0.0012	0.0013	0.0308	0.0111	0.0411	0.0717	0.0247	0.1044	0.0024
2	rs2952781	269819	1.15	0.0187447358909628	0.82	0.661616834019215	1.35378112486355	0.257031619075699	0.0178	0.0146	0.0232	0.0054	0.1623	0.0071	0.0043	0.0567	0.003	0.0919	0.1364	0.0294	0.0036	0.1167	0.0228	0.0069	0.0052	0.0012	0.0013	0.0308	0.0111	0.041	0.0717	0.0247	0.1045	0.0024
2	rs11553746	272203	1.15	0.0187447358909628	0.82	0.661616834019215	1.36646501362295	0.258279806900882	0.0178	0.0146	0.0232	0.0054	0.1623	0.0071	0.0043	0.0567	0.003	0.0919	0.1364	0.0294	0.0036	0.1167	0.0228	0.0069	0.0052	0.0012	0.0013	0.0308	0.0112	0.041	0.0717	0.0247	0.1045	0.0024
2	rs4452185	276346	1.15	0.0187447358909628	0.82	0.661616834019215	1.40536975842907	0.262378009830485	0.0178	0.0146	0.0232	0.0055	0.1624	0.0071	0.0043	0.0567	0.003	0.0919	0.1364	0.0294	0.0036	0.1167	0.0228	0.0069	0.0052	0.0012	0.0013	0.0308	0.0111	0.0411	0.0717	0.0246	0.1045	0.0024
2	rs7576247	277003	1.15	0.0187447358909628	0.82	0.661616834019215	1.40625200241122	0.261465553772957	0.0178	0.0146	0.0232	0.0055	0.1623	0.0071	0.0043	0.0567	0.003	0.0919	0.1364	0.0294	0.0036	0.1167	0.0228	0.0069	0.0052	0.0012	0.0013	0.0308	0.0111	0.0411	0.0717	0.0246	0.1045	0.0024
2	rs77927634	277314	1.15	0.0187447358909628	0.82	0.661616834019215	1.39470118283917	0.260440229975019	0.0178	0.0146	0.0232	0.0055	0.1624	0.0071	0.0043	0.0567	0.003	0.0919	0.1364	0.0294	0.0036	0.1167	0.0228	0.0069	0.0052	0.0012	0.0013	0.0308	0.0112	0.0411	0.0717	0.0247	0.1045	0.0024
2	rs6548221	295255	1.15	0.0187447358909628	0.82	0.661616834019215	1.31007382160524	0.270404093280546	0.0177	0.0146	0.0231	0.0055	0.1627	0.0071	0.0043	0.0567	0.003	0.0922	0.1367	0.0293	0.0036	0.1167	0.0227	0.0069	0.0051	0.0012	0.0013	0.0307	0.011	0.0411	0.0714	0.0247	0.1045	0.0024
2	rs76855837	297385	1.15	0.0187447358909628	0.82	0.661616834019215	1.27304517791627	0.261351566669545	0.0177	0.0146	0.023	0.0055	0.1628	0.0071	0.0043	0.0567	0.003	0.0922	0.1367	0.0293	0.0036	0.1167	0.0227	0.0069	0.0051	0.0012	0.0013	0.0307	0.011	0.041	0.0714	0.0247	0.1045	0.0024
2	rs12467728	302324	1.15	0.0187447358909628	0.82	0.661616834019215	1.28875660936446	0.254540955178961	0.0177	0.0146	0.0231	0.0055	0.1629	0.0071	0.0044	0.0567	0.003	0.0921	0.1367	0.029	0.0036	0.1168	0.0227	0.0069	0.0051	0.0012	0.0013	0.0307	0.0111	0.041	0.0715	0.0247	0.1041	0.0024
2	rs72774523	304478	1.15	0.0187447358909628	0.82	0.661616834019215	1.23819874902724	0.243985864034284	0.0177	0.0146	0.0231	0.0055	0.163	0.0071	0.0044	0.0567	0.003	0.0921	0.1367	0.029	0.0037	0.1169	0.0227	0.0069	0.0051	0.0012	0.0013	0.0307	0.0111	0.041	0.0715	0.0247	0.1041	0.0024
2	rs12469649	305505	1.15	0.0187447358909628	0.82	0.661616834019215	1.19680362329204	0.237765735486147	0.0177	0.0146	0.0231	0.0055	0.163	0.0071	0.0044	0.0567	0.003	0.0921	0.1367	0.029	0.0037	0.1169	0.0227	0.0069	0.0051	0.0012	0.0013	0.0307	0.0111	0.041	0.0715	0.0247	0.1041	0.0024
2	rs12475664	309097	1.11	0.0400902197142525	0.82	0.661616834019215	0.746913268667641	0.201772997176456	0.0174	0.015	0.0223	0.0055	0.1643	0.0068	0.0044	0.0569	0.0029	0.0912	0.1381	0.0283	0.0035	0.1179	0.0224	0.0069	0.0051	0.0013	0.0014	0.0307	0.0113	0.0406	0.0708	0.0247	0.1039	0.0024
2	rs80327953	313184	1.1	0.0477200328108175	0.82	0.661616834019215	0.417513439339187	0.168112418281161	0.0173	0.0154	0.0216	0.0052	0.1665	0.0065	0.0042	0.0567	0.0028	0.0905	0.1392	0.0276	0.0034	0.1191	0.0219	0.0069	0.0047	0.0013	0.0015	0.0309	0.0114	0.0401	0.0703	0.0244	0.1036	0.0023
2	rs9309731	314414	1.09	0.0564630724803212	0.82	0.661616834019215	0.410958067252533	0.163702091825455	0.0173	0.0155	0.0214	0.0051	0.1669	0.0065	0.0042	0.0567	0.0027	0.0903	0.1395	0.0274	0.0034	0.1194	0.0218	0.0071	0.0047	0.0013	0.0015	0.031	0.0114	0.04	0.0702	0.0243	0.1035	0.0023
2	rs4643574	315215	1.09	0.0564630724803212	0.82	0.661616834019215	0.384481271638392	0.162922357765626	0.0173	0.0155	0.0213	0.0051	0.1674	0.0065	0.0042	0.0566	0.0027	0.0902	0.1396	0.0274	0.0034	0.1197	0.0218	0.007	0.0047	0.0014	0.0015	0.0311	0.0113	0.0399	0.0702	0.0243	0.1032	0.0022
2	rs6704725	316842	1.08	0.0664216607683517	0.82	0.661616834019215	0.353570523579232	0.171670142682555	0.0172	0.0157	0.021	0.0051	0.168	0.0064	0.0042	0.0567	0.0027	0.0898	0.1398	0.0273	0.0033	0.1203	0.0217	0.007	0.0046	0.0014	0.0014	0.0312	0.0112	0.0399	0.07	0.0243	0.103	0.0022
2	rs34729976	321873	1.08	0.0664216607683517	0.82	0.661616834019215	0.364157842441723	0.21245149490782	0.0172	0.016	0.0204	0.005	0.1692	0.0063	0.0042	0.0569	0.0027	0.0894	0.1404	0.027	0.0032	0.1208	0.0213	0.007	0.0046	0.0013	0.0015	0.0309	0.011	0.0398	0.0696	0.0242	0.1033	0.0023
2	rs59365208	322579	1.08	0.0664216607683517	0.83	0.603719568470427	0.371577120496086	0.208094585573697	0.0173	0.016	0.0204	0.005	0.1692	0.0063	0.0042	0.0569	0.0027	0.0893	0.1404	0.027	0.0032	0.1208	0.0213	0.007	0.0046	0.0013	0.0015	0.0309	0.0111	0.0398	0.0696	0.0242	0.1033	0.0023
2	rs6711315	323401	1.08	0.0664216607683517	0.83	0.603719568470427	0.382876739535801	0.190663228592348	0.0173	0.016	0.0204	0.005	0.1692	0.0063	0.0042	0.0569	0.0027	0.0893	0.1404	0.027	0.0032	0.1209	0.0213	0.007	0.0046	0.0013	0.0015	0.0309	0.0111	0.0398	0.0696	0.0242	0.1033	0.0023
2	rs2709557	336680	1.07	0.0776994191057832	0.83	0.603719568470427	0.355164346520197	0.250369401154829	0.0172	0.016	0.0205	0.0049	0.1692	0.0063	0.0042	0.0569	0.0027	0.0893	0.1405	0.0269	0.0031	0.1209	0.0213	0.007	0.0045	0.0014	0.0015	0.0309	0.0111	0.0398	0.0694	0.0242	0.1033	0.0023
2	rs6754120	340363	1.04	0.120487900976968	0.83	0.603719568470427	0.258135292428981	0.132575227842173	0.0175	0.017	0.0198	0.0047	0.1721	0.0062	0.0042	0.058	0.0027	0.0889	0.1407	0.0257	0.0027	0.1221	0.0204	0.0067	0.0043	0.0017	0.0013	0.0303	0.0109	0.0383	0.0698	0.0237	0.1034	0.0021
2	rs72774555	340424	1.04	0.120487900976968	0.83	0.603719568470427	0.255492660766615	0.16311716825127	0.0175	0.017	0.0198	0.0047	0.1722	0.0062	0.0042	0.058	0.0027	0.0889	0.1407	0.0257	0.0027	0.1221	0.0203	0.0066	0.0043	0.0017	0.0013	0.0302	0.0109	0.0383	0.0699	0.0237	0.1034	0.0021
2	rs62116980	343421	1.01	0.178854520006857	0.83	0.603719568470427	0.401052596685397	0.44698107442655	0.0176	0.0179	0.0193	0.0045	0.1755	0.006	0.0042	0.0589	0.0026	0.0881	0.1406	0.025	0.0023	0.123	0.0194	0.0063	0.0042	0.0021	0.0012	0.0294	0.0103	0.0374	0.0702	0.0236	0.1031	0.0018
2	rs6548227	345703	1.01	0.178854520006857	0.83	0.603719568470427	0.366910826369228	0.496244340074842	0.0177	0.0179	0.0193	0.0045	0.1757	0.006	0.0042	0.0589	0.0026	0.088	0.1406	0.0249	0.0023	0.1231	0.0193	0.0063	0.0042	0.0021	0.0012	0.0293	0.0103	0.0374	0.0703	0.0236	0.1031	0.0018
2	rs907301	349645	1.01	0.178854520006857	0.83	0.603719568470427	0.327909340465364	0.4233259481498	0.0177	0.0179	0.0192	0.0045	0.1759	0.0059	0.0042	0.0589	0.0026	0.088	0.1407	0.0249	0.0023	0.1232	0.0194	0.0063	0.0042	0.0021	0.0012	0.0292	0.0103	0.0374	0.0703	0.0236	0.103	0.0018
2	rs1858308	354241	1	0.202230525110681	0.83	0.603719568470427	0.323738634432086	0.524066885930117	0.0176	0.0182	0.0194	0.0045	0.1772	0.0058	0.0042	0.0588	0.0025	0.0884	0.1402	0.0249	0.0021	0.1233	0.0194	0.0061	0.0041	0.0021	0.0012	0.0289	0.0102	0.0373	0.0698	0.0244	0.1025	0.0017
2	rs7577828	357659	1	0.202230525110681	0.83	0.603719568470427	0.325820498262445	0.529621368450013	0.0176	0.0182	0.0194	0.0045	0.1773	0.0058	0.0041	0.0588	0.0025	0.0884	0.1403	0.0249	0.0021	0.1231	0.0194	0.0061	0.0041	0.0021	0.0012	0.0288	0.0102	0.0373	0.0698	0.0245	0.1027	0.0017
2	rs115961439	359900	1	0.202230525110681	0.83	0.603719568470427	0.325769638044345	0.510658638323259	0.0176	0.0182	0.0194	0.0045	0.1773	0.0057	0.0041	0.0588	0.0025	0.0884	0.1403	0.0249	0.0021	0.1231	0.0194	0.0061	0.0041	0.0021	0.0012	0.0288	0.0102	0.0373	0.0697	0.0245	0.1028	0.0017
2	rs77662658	371636	0.99	0.227721472602965	0.83	0.603719568470427	0.310749016725291	0.485605192571948	0.0175	0.0182	0.0195	0.0044	0.1774	0.0057	0.0041	0.059	0.0025	0.0882	0.1403	0.025	0.0021	0.1228	0.0194	0.006	0.0041	0.0021	0.0011	0.0288	0.0101	0.0371	0.0697	0.0246	0.1035	0.0017
2	rs7564235	374483	0.99	0.227721472602965	0.83	0.603719568470427	0.298039615727122	0.431744058047374	0.0175	0.0182	0.0195	0.0044	0.1774	0.0056	0.0041	0.059	0.0025	0.0883	0.1402	0.025	0.0021	0.1228	0.0194	0.006	0.0041	0.0021	0.0011	0.0288	0.0101	0.0371	0.0697	0.0246	0.1035	0.0016
2	rs74495980	375873	0.99	0.227721472602965	0.83	0.603719568470427	0.297069890890202	0.415605303304628	0.0175	0.0182	0.0195	0.0044	0.1774	0.0056	0.0041	0.059	0.0025	0.0884	0.1402	0.0249	0.0021	0.1228	0.0193	0.006	0.0041	0.0021	0.0011	0.0288	0.0101	0.037	0.0697	0.0246	0.1036	0.0016
2	rs80081926	381015	0.99	0.227721472602965	0.83	0.603719568470427	0.266152073818582	0.372013357969827	0.0176	0.0182	0.0195	0.0044	0.1777	0.0056	0.0041	0.0591	0.0024	0.0888	0.1402	0.0249	0.0021	0.1227	0.0193	0.006	0.0041	0.0021	0.0012	0.0288	0.0101	0.0369	0.0698	0.0239	0.1038	0.0017
2	rs75366292	381998	0.99	0.227721472602965	0.83	0.603719568470427	0.263056421135183	0.414691855576725	0.0177	0.0182	0.0195	0.0044	0.1779	0.0056	0.0041	0.0589	0.0024	0.0888	0.1403	0.0248	0.002	0.1224	0.0193	0.006	0.0041	0.0021	0.0012	0.0288	0.01	0.0369	0.0699	0.0241	0.1035	0.0017
2	rs73907972	382563	0.99	0.227721472602965	0.83	0.603719568470427	0.250826372663208	0.431744058047374	0.0178	0.0182	0.0195	0.0044	0.1779	0.0056	0.0041	0.0588	0.0024	0.0888	0.1403	0.0247	0.002	0.1214	0.0194	0.006	0.0041	0.0021	0.0012	0.0289	0.01	0.0369	0.0699	0.0242	0.1045	0.0017
2	rs78071089	386507	0.98	0.255415240389183	0.83	0.603719568470427	0.204030619420286	0.31874315921305	0.0178	0.0181	0.0195	0.0044	0.1785	0.0055	0.004	0.0586	0.0023	0.0888	0.1406	0.0249	0.002	0.1216	0.0194	0.006	0.0041	0.0022	0.0013	0.029	0.01	0.0366	0.0696	0.0244	0.104	0.0017
2	rs35367459	387968	0.98	0.255415240389183	0.83	0.603719568470427	0.199643351396855	0.2887917581057	0.0179	0.0181	0.0195	0.0044	0.1786	0.0055	0.004	0.0586	0.0023	0.0888	0.1405	0.025	0.002	0.1216	0.0194	0.006	0.0041	0.0021	0.0013	0.029	0.01	0.0365	0.0696	0.0244	0.104	0.0017
2	rs187671824	391190	0.98	0.255415240389183	0.83	0.603719568470427	0.186394219633862	0.250369401154829	0.0179	0.0181	0.0195	0.0044	0.1788	0.0055	0.004	0.0586	0.0023	0.0888	0.1405	0.025	0.0021	0.1217	0.0193	0.006	0.0041	0.0021	0.0013	0.029	0.0099	0.0365	0.0695	0.0244	0.104	0.0017
2	rs12475610	391781	0.98	0.255415240389183	0.83	0.603719568470427	0.182598495997782	0.227659807517001	0.0179	0.0181	0.0195	0.0044	0.1788	0.0055	0.004	0.0586	0.0023	0.0888	0.1405	0.025	0.0021	0.1217	0.0193	0.006	0.0041	0.0021	0.0013	0.029	0.0099	0.0365	0.0695	0.0244	0.104	0.0017
2	rs75664785	391833	0.98	0.255415240389183	0.83	0.603719568470427	0.182783514056834	0.229188496529739	0.0179	0.0181	0.0195	0.0044	0.1788	0.0055	0.004	0.0586	0.0023	0.0888	0.1405	0.025	0.0021	0.1217	0.0193	0.006	0.0041	0.0021	0.0013	0.029	0.0099	0.0365	0.0695	0.0244	0.104	0.0017
2	rs79841299	392873	0.98	0.255415240389183	0.81	0.722979171095748	0.188874207809564	0.263063003381915	0.0179	0.0181	0.0195	0.0044	0.1789	0.0055	0.004	0.0586	0.0023	0.0889	0.1405	0.025	0.0021	0.1217	0.0193	0.006	0.0041	0.0021	0.0013	0.029	0.0099	0.0364	0.0695	0.0244	0.104	0.0017
2	rs76433480	395708	0.97	0.285396128624663	0.8	0.78786632127418	0.127871932771823	0.112399357610283	0.0176	0.0184	0.0198	0.0042	0.1796	0.0053	0.0038	0.0581	0.0021	0.0895	0.1405	0.0251	0.002	0.1219	0.0194	0.0056	0.0038	0.0019	0.0012	0.0289	0.0099	0.036	0.0696	0.0243	0.105	0.0016
2	rs114966947	396523	0.96	0.3177447436144	0.78	0.928434583535755	0.117700377141321	0.113506049421752	0.0176	0.0186	0.0197	0.0041	0.18	0.0052	0.0038	0.0581	0.002	0.0897	0.1405	0.0251	0.002	0.1219	0.0192	0.0054	0.0038	0.0019	0.0011	0.0288	0.01	0.0359	0.0696	0.0242	0.1055	0.0016
2	rs34149504	403033	0.93	0.429746626914861	0.78	0.928434583535755	0.102509135134293	0.192104727748342	0.0174	0.0198	0.0192	0.0036	0.1826	0.0046	0.0036	0.0571	0.0016	0.0912	0.1379	0.0242	0.0021	0.1234	0.0192	0.0043	0.0034	0.0017	0.0011	0.0281	0.0098	0.0349	0.069	0.0236	0.11	0.0016
2	rs62106251	406823	0.92	0.472297109457422	0.78	0.928434583535755	0.0975631425009672	0.193653270935827	0.0174	0.0199	0.0191	0.0036	0.1826	0.0046	0.0036	0.057	0.0016	0.0914	0.138	0.0241	0.0021	0.1248	0.0183	0.0043	0.0033	0.0017	0.0011	0.0279	0.0098	0.0351	0.0689	0.0236	0.11	0.0016
2	rs115229923	410916	0.92	0.472297109457422	0.78	0.928434583535755	0.0969051145929193	0.199158311975777	0.0174	0.0199	0.0191	0.0035	0.1827	0.0046	0.0036	0.057	0.0016	0.0915	0.1379	0.0241	0.0021	0.125	0.0181	0.0042	0.0033	0.0017	0.0011	0.0279	0.0098	0.0351	0.0689	0.0236	0.11	0.0016
2	rs4639527	416815	0.92	0.472297109457422	0.78	0.928434583535755	0.0947484451447188	0.161852369110184	0.0174	0.0199	0.0191	0.0035	0.1828	0.0046	0.0036	0.0569	0.0016	0.0916	0.1379	0.0241	0.0021	0.1253	0.0179	0.0042	0.0033	0.0017	0.0011	0.0279	0.0098	0.0351	0.069	0.0236	0.11	0.0016
2	rs74510918	416922	0.92	0.472297109457422	0.78	0.928434583535755	0.0960488305424393	0.160397311838853	0.0174	0.0199	0.0191	0.0035	0.1828	0.0046	0.0036	0.0569	0.0016	0.0916	0.1379	0.0241	0.0021	0.1254	0.0178	0.0042	0.0033	0.0017	0.0011	0.0279	0.0098	0.0351	0.069	0.0236	0.11	0.0016
2	rs62106258	417167	0.92	0.472297109457422	0.77	1.00421642385407	0.0977661749358789	0.156924214096603	0.0173	0.0199	0.0191	0.0035	0.1828	0.0046	0.0036	0.0568	0.0016	0.0916	0.1379	0.0241	0.0021	0.1254	0.0178	0.0042	0.0033	0.0017	0.0011	0.0279	0.0098	0.0351	0.069	0.0236	0.11	0.0016
2	rs58443185	424155	0.92	0.472297109457422	0.77	1.00421642385407	0.111424084985996	0.15894691087472	0.0173	0.0199	0.0191	0.0035	0.1827	0.0045	0.0035	0.0563	0.0016	0.0915	0.1379	0.0241	0.0021	0.1259	0.0177	0.0042	0.0033	0.0017	0.0011	0.0278	0.0097	0.0351	0.0693	0.0237	0.1105	0.0016
2	rs35706769	434105	0.92	0.472297109457422	0.77	1.00421642385407	0.119993229764642	0.18300418311591	0.0172	0.0201	0.0192	0.0035	0.1826	0.0045	0.0035	0.056	0.0015	0.0914	0.138	0.0239	0.0021	0.1262	0.0176	0.0041	0.0032	0.0017	0.0011	0.0278	0.0096	0.0352	0.0694	0.0238	0.1106	0.0016
2	rs2902855	435991	0.91	0.517562282080777	0.77	1.00421642385407	0.121556216812483	0.165167622530946	0.0172	0.0202	0.0192	0.0035	0.1826	0.0045	0.0035	0.0554	0.0015	0.0914	0.1381	0.0238	0.0022	0.1265	0.0177	0.004	0.0032	0.0017	0.0011	0.0278	0.0096	0.0355	0.0694	0.0238	0.1107	0.0016
2	rs2685230	437664	0.91	0.517562282080777	0.77	1.00421642385407	0.117529503921719	0.15798257461064	0.0172	0.0202	0.0192	0.0035	0.1826	0.0045	0.0035	0.0553	0.0015	0.0914	0.1382	0.0237	0.0023	0.1266	0.0177	0.004	0.0032	0.0017	0.0011	0.0278	0.0096	0.0354	0.0694	0.0238	0.1108	0.0016
2	rs12986972	440937	0.91	0.517562282080777	0.76	1.08372498247965	0.11967635723855	0.157886255595879	0.0172	0.0201	0.0191	0.0035	0.1826	0.0045	0.0035	0.0552	0.0015	0.0914	0.1383	0.0237	0.0023	0.1266	0.0177	0.004	0.0032	0.0017	0.0011	0.0278	0.0096	0.0353	0.0695	0.0238	0.1108	0.0016
2	rs72776406	444565	0.91	0.517562282080777	0.76	1.08372498247965	0.125754966361722	0.160106858438354	0.0172	0.0201	0.0191	0.0036	0.1824	0.0045	0.0036	0.0552	0.0015	0.0914	0.1385	0.0237	0.0023	0.1266	0.0176	0.004	0.0032	0.0017	0.0011	0.0278	0.0095	0.0353	0.0696	0.0238	0.1109	0.0016
2	rs17041942	451832	0.91	0.517562282080777	0.76	1.08372498247965	0.133304357140827	0.152145535407837	0.0172	0.0201	0.0188	0.0036	0.1822	0.0045	0.0036	0.0549	0.0014	0.0912	0.1391	0.0236	0.0022	0.1268	0.0174	0.0039	0.0032	0.0017	0.0011	0.0279	0.0095	0.0354	0.0698	0.0238	0.1113	0.0016
2	rs2685257	453432	0.91	0.517562282080777	0.76	1.08372498247965	0.131864740845596	0.149776079071407	0.0171	0.0201	0.0189	0.0036	0.1822	0.0045	0.0036	0.0547	0.0014	0.091	0.1392	0.0235	0.0023	0.127	0.0174	0.0038	0.0032	0.0016	0.0011	0.028	0.0095	0.0354	0.0698	0.0238	0.1114	0.0015
2	rs1511324	454860	0.91	0.517562282080777	0.76	1.08372498247965	0.129738096895832	0.152050501280167	0.0171	0.0201	0.0189	0.0036	0.1824	0.0045	0.0036	0.0544	0.0014	0.0909	0.1393	0.0234	0.0023	0.1271	0.0174	0.0037	0.0036	0.0016	0.0011	0.0279	0.0095	0.0354	0.0699	0.0237	0.1115	0.0015
2	rs76111507	455477	0.91	0.517562282080777	0.76	1.08372498247965	0.12922477784333	0.152430765349601	0.0171	0.0201	0.0189	0.0036	0.1824	0.0045	0.0036	0.0544	0.0014	0.0909	0.1394	0.0234	0.0023	0.1271	0.0174	0.0037	0.0036	0.0016	0.0011	0.028	0.0095	0.0354	0.0699	0.0237	0.1115	0.0015
2	rs62104180	466003	0.91	0.517562282080777	0.75	1.16700258790913	0.128923400481594	0.153668968817247	0.0171	0.0201	0.0189	0.0036	0.1823	0.0045	0.0036	0.0543	0.0014	0.0908	0.1396	0.0233	0.0023	0.1271	0.0174	0.0037	0.0037	0.0016	0.0011	0.028	0.0095	0.0353	0.0699	0.0237	0.1117	0.0015
2	rs2685219	468658	0.91	0.517562282080777	0.75	1.16700258790913	0.128111808503019	0.155197818379326	0.0171	0.0201	0.0189	0.0036	0.1823	0.0045	0.0036	0.0542	0.0014	0.0908	0.1397	0.0233	0.0023	0.1271	0.0174	0.0037	0.0037	0.0016	0.0011	0.028	0.0096	0.0353	0.0698	0.0237	0.1117	0.0015
2	rs4854311	474474	0.9	0.565600701999265	0.75	1.16700258790913	0.131407272699055	0.16693231003981	0.017	0.0202	0.0189	0.0036	0.1821	0.0046	0.0037	0.0538	0.0014	0.0908	0.1401	0.0231	0.0023	0.1271	0.0176	0.0036	0.0038	0.0016	0.001	0.0281	0.0096	0.0352	0.0696	0.0237	0.1119	0.0015
2	rs78536925	474997	0.9	0.565600701999265	0.75	1.16700258790913	0.131011576462426	0.169591640529067	0.017	0.0202	0.0189	0.0035	0.182	0.0046	0.0037	0.0537	0.0014	0.0908	0.1402	0.0231	0.0023	0.1271	0.0176	0.0036	0.0038	0.0016	0.001	0.0281	0.0097	0.0353	0.0696	0.0237	0.1119	0.0015
2	rs1543065	475836	0.9	0.565600701999265	0.75	1.16700258790913	0.130343578084856	0.170580301813617	0.017	0.0203	0.0189	0.0035	0.1819	0.0046	0.0037	0.0536	0.0013	0.0909	0.1403	0.023	0.0023	0.1271	0.0176	0.0036	0.0038	0.0016	0.001	0.0281	0.0097	0.0352	0.0696	0.0237	0.112	0.0015
2	rs2724863	477364	0.9	0.565600701999265	0.74	1.25408873140077	0.132629320684763	0.176654286745598	0.017	0.0203	0.0189	0.0036	0.1817	0.0046	0.0037	0.0534	0.0013	0.091	0.1405	0.023	0.0023	0.127	0.0177	0.0036	0.0039	0.0016	0.001	0.0281	0.0097	0.0352	0.0696	0.0237	0.1122	0.0015
2	rs2137004	477718	0.9	0.565600701999265	0.74	1.25408873140077	0.141853062051945	0.179668409768573	0.0169	0.0203	0.0189	0.0036	0.1818	0.0046	0.0037	0.0534	0.0013	0.0912	0.1405	0.0226	0.0023	0.1271	0.0177	0.0036	0.0039	0.0016	0.001	0.0281	0.0097	0.0352	0.0695	0.0237	0.1125	0.0015
2	rs77927590	484882	0.89	0.616467558766813	0.74	1.25408873140077	0.132874549474958	0.206825072014363	0.0168	0.0207	0.0189	0.0036	0.182	0.0046	0.0036	0.0536	0.0012	0.0924	0.1408	0.0224	0.0022	0.1277	0.0177	0.0035	0.0039	0.0015	9e-04	0.0282	0.0098	0.0351	0.0683	0.0233	0.1122	0.0014
2	rs2667216	485235	0.89	0.616467558766813	0.74	1.25408873140077	0.133550337172167	0.207247956042958	0.0168	0.0207	0.0189	0.0036	0.182	0.0046	0.0036	0.0536	0.0012	0.0924	0.1408	0.0224	0.0022	0.1277	0.0177	0.0035	0.0039	0.0015	9e-04	0.0282	0.0098	0.0351	0.0683	0.0233	0.1122	0.0014
2	rs115545931	487238	0.89	0.616467558766813	0.74	1.25408873140077	0.13195634963902	0.209048413889045	0.0168	0.0207	0.0188	0.0036	0.1821	0.0046	0.0036	0.0536	0.0012	0.0925	0.1407	0.0224	0.0022	0.1277	0.0177	0.0035	0.0039	0.0015	9e-04	0.0281	0.0098	0.0352	0.0682	0.0233	0.1122	0.0014
2	rs2724873	490646	0.89	0.616467558766813	0.74	1.25408873140077	0.280325245859429	0.203557499282664	0.0167	0.0206	0.0188	0.0036	0.1821	0.0046	0.0036	0.0537	0.0017	0.0926	0.1405	0.0223	0.0022	0.1275	0.0176	0.0035	0.0039	0.0014	9e-04	0.0281	0.0099	0.0352	0.068	0.023	0.1122	0.002
2	rs2724895	498442	0.89	0.616467558766813	0.74	1.25408873140077	0.291095119904598	0.209791280897878	0.0166	0.0206	0.0189	0.0035	0.182	0.0046	0.0036	0.0539	0.0016	0.0931	0.1404	0.0222	0.0021	0.1276	0.0176	0.0034	0.0039	0.0014	8e-04	0.0281	0.0099	0.0353	0.0678	0.0228	0.1125	0.002
2	rs56277218	499284	0.89	0.616467558766813	0.73	1.34502026156262	0.289707128354084	0.212878157496688	0.0166	0.0206	0.0191	0.0035	0.1818	0.0046	0.0036	0.0539	0.0016	0.0932	0.1404	0.0222	0.0021	0.1272	0.0178	0.0034	0.0039	0.0014	8e-04	0.0282	0.01	0.0353	0.0677	0.0229	0.1125	0.0019
2	rs4854316	502023	0.89	0.616467558766813	0.73	1.34502026156262	0.29799108959372	0.218235188306108	0.0166	0.0205	0.0192	0.0034	0.1819	0.0046	0.0036	0.0541	0.0016	0.0935	0.1404	0.0223	0.0021	0.1271	0.0177	0.0033	0.004	0.0014	8e-04	0.0281	0.0098	0.0352	0.0676	0.0229	0.1126	0.0019
2	rs72776473	502647	0.89	0.616467558766813	0.73	1.34502026156262	0.291095119904598	0.215979896308117	0.0166	0.0205	0.0192	0.0034	0.1819	0.0046	0.0036	0.0541	0.0016	0.0936	0.1404	0.0223	0.0021	0.1271	0.0177	0.0033	0.004	0.0014	8e-04	0.0281	0.0098	0.0353	0.0676	0.0228	0.1126	0.0019
2	rs17041279	504767	0.89	0.616467558766813	0.73	1.34502026156262	0.279621241958025	0.216623479164879	0.0166	0.0205	0.0192	0.0034	0.1818	0.0046	0.0036	0.0541	0.0016	0.0937	0.1403	0.0223	0.0021	0.1273	0.0178	0.0033	0.004	0.0014	8e-04	0.0284	0.0098	0.0352	0.0675	0.0228	0.1124	0.0019
2	rs12465676	510975	0.89	0.616467558766813	0.73	1.34502026156262	0.242372059708267	0.218020067032075	0.0165	0.0205	0.0194	0.0032	0.1814	0.0045	0.0036	0.054	0.0016	0.0941	0.1404	0.0223	0.0021	0.1274	0.0179	0.0031	0.004	0.0014	8e-04	0.0288	0.0099	0.0351	0.0673	0.0227	0.1122	0.0019
2	rs13006698	516565	0.89	0.616467558766813	0.72	1.43983156847461	0.231192531671285	0.214373701007763	0.0165	0.0205	0.0194	0.0031	0.1813	0.0044	0.0035	0.054	0.0015	0.0943	0.1405	0.0223	0.0021	0.1275	0.018	0.003	0.004	0.0014	8e-04	0.0291	0.01	0.035	0.0673	0.0227	0.1122	0.0019
2	rs79077217	518055	0.89	0.616467558766813	0.72	1.43983156847461	0.2267355843999	0.216087116348396	0.0165	0.0205	0.0194	0.0031	0.1813	0.0044	0.0035	0.054	0.0015	0.0943	0.1405	0.0223	0.0021	0.1275	0.018	0.003	0.004	0.0014	8e-04	0.0291	0.01	0.035	0.0673	0.0226	0.1122	0.0019
2	rs13406109	520542	0.89	0.616467558766813	0.72	1.43983156847461	0.224941331299761	0.221362252082895	0.0165	0.0205	0.0194	0.0031	0.1813	0.0044	0.0035	0.054	0.0015	0.0943	0.1406	0.0223	0.0021	0.1275	0.018	0.003	0.004	0.0013	8e-04	0.0292	0.01	0.035	0.0674	0.0226	0.1122	0.0019
2	rs79160708	521789	0.89	0.616467558766813	0.72	1.43983156847461	0.222989256800217	0.219958662185691	0.0164	0.0205	0.0194	0.0031	0.1813	0.0044	0.0035	0.0539	0.0015	0.0944	0.1406	0.0223	0.0021	0.1275	0.018	0.003	0.004	0.0013	8e-04	0.0292	0.01	0.035	0.0674	0.0226	0.1122	0.0019
2	rs116445825	524886	0.89	0.616467558766813	0.72	1.43983156847461	0.217639357071402	0.221470341512069	0.0164	0.0205	0.0194	0.0031	0.1814	0.0044	0.0035	0.0539	0.0015	0.0945	0.1407	0.0222	0.0021	0.1274	0.018	0.003	0.004	0.0013	8e-04	0.0294	0.01	0.0348	0.0674	0.0225	0.1122	0.0019
2	rs56160374	549137	0.89	0.616467558766813	0.72	1.43983156847461	0.201047645499086	0.21694550675944	0.0164	0.0205	0.0194	0.003	0.1815	0.0043	0.0034	0.0538	0.0015	0.0947	0.141	0.022	0.0022	0.1273	0.018	0.0029	0.004	0.0013	8e-04	0.0296	0.0102	0.0346	0.0675	0.0223	0.1122	0.0019
2	rs67076543	552227	0.89	0.616467558766813	0.72	1.43983156847461	0.19546401101954	0.214266761911741	0.0164	0.0204	0.0195	0.003	0.1816	0.0042	0.0034	0.0537	0.0015	0.0949	0.1413	0.022	0.0022	0.1272	0.018	0.0029	0.004	0.0013	8e-04	0.0298	0.0102	0.0344	0.0675	0.0222	0.1123	0.0018
2	rs2954998	553143	0.89	0.616467558766813	0.72	1.43983156847461	0.19581036740933	0.210322435071209	0.0164	0.0204	0.0195	0.003	0.1816	0.0042	0.0034	0.0538	0.0014	0.0949	0.1415	0.0219	0.0022	0.1272	0.018	0.0028	0.004	0.0013	8e-04	0.0298	0.0102	0.0343	0.0675	0.0222	0.1123	0.0018
2	rs56046241	557624	0.88	0.670214810425093	0.72	1.43983156847461	0.19874908991839	0.204714973065625	0.0163	0.0204	0.0195	0.0029	0.1815	0.0042	0.0034	0.0539	0.0014	0.0948	0.1417	0.0219	0.0022	0.1271	0.018	0.0028	0.004	0.0012	8e-04	0.0299	0.0103	0.0342	0.0675	0.0222	0.1122	0.0018
2	rs2724921	559020	0.88	0.670214810425093	0.72	1.43983156847461	0.202536019329577	0.210216168616924	0.0163	0.0204	0.0195	0.0029	0.1815	0.0042	0.0034	0.0539	0.0014	0.0948	0.1418	0.0219	0.0022	0.127	0.018	0.0028	0.0041	0.0012	8e-04	0.0299	0.0103	0.0342	0.0675	0.0222	0.1122	0.0018
2	rs12613435	566282	0.89	0.616467558766813	0.72	1.43983156847461	0.201164922301717	0.203978145198767	0.0163	0.0204	0.0196	0.0029	0.1816	0.0042	0.0034	0.0539	0.0014	0.0948	0.1419	0.0217	0.0022	0.1269	0.018	0.0029	0.004	0.0012	8e-04	0.0299	0.0103	0.0342	0.0675	0.0222	0.1122	0.0018
2	rs116759325	571068	0.89	0.616467558766813	0.72	1.43983156847461	0.17105302611472	0.197595008161141	0.0162	0.0203	0.0196	0.0029	0.1815	0.0042	0.0034	0.0537	0.0014	0.0947	0.1424	0.0216	0.0023	0.1267	0.0184	0.0029	0.0041	0.0012	8e-04	0.0302	0.0104	0.034	0.0674	0.0221	0.1124	0.0018
2	rs115132111	574801	0.89	0.616467558766813	0.72	1.43983156847461	0.170128356140566	0.198949632167087	0.0161	0.0203	0.0196	0.0029	0.1815	0.0042	0.0034	0.0537	0.0014	0.0947	0.1425	0.0216	0.0023	0.1267	0.0184	0.0029	0.0041	0.0011	8e-04	0.0302	0.0104	0.034	0.0673	0.0221	0.1124	0.0018
2	rs66608632	580870	0.89	0.616467558766813	0.71	1.53855475712277	0.163702587660997	0.205241821329961	0.0161	0.0203	0.0197	0.0029	0.1814	0.0042	0.0034	0.0536	0.0014	0.0946	0.1428	0.0216	0.0023	0.1267	0.0185	0.0029	0.0041	0.0011	8e-04	0.0304	0.0104	0.034	0.0672	0.022	0.1124	0.0017
2	rs116376235	585232	0.89	0.616467558766813	0.71	1.53855475712277	0.167829439830291	0.212984867336905	0.016	0.0202	0.0197	0.0028	0.1815	0.0041	0.0034	0.0535	0.0014	0.0947	0.1429	0.0216	0.0023	0.1269	0.0186	0.0028	0.0041	0.0011	8e-04	0.0304	0.0104	0.0339	0.0672	0.0219	0.1124	0.0017
2	rs10779978	591113	0.89	0.616467558766813	0.71	1.53855475712277	0.180349965394376	0.22591680768876	0.016	0.0202	0.0197	0.0027	0.1815	0.0041	0.0034	0.0533	0.0013	0.0948	0.1431	0.0216	0.0023	0.1272	0.0186	0.0028	0.004	0.0011	8e-04	0.0305	0.0104	0.0338	0.0671	0.0218	0.1125	0.0018
2	rs2724912	593301	0.89	0.616467558766813	0.71	1.53855475712277	0.177243551941815	0.224612420923596	0.016	0.0201	0.0197	0.0027	0.1816	0.0041	0.0034	0.0533	0.0013	0.0948	0.1431	0.0216	0.0023	0.1272	0.0187	0.0028	0.004	0.0011	8e-04	0.0305	0.0104	0.0338	0.067	0.0218	0.1125	0.0018
2	rs2685241	594202	0.89	0.616467558766813	0.71	1.53855475712277	0.165688570708212	0.218127618961104	0.016	0.0202	0.0197	0.0027	0.1815	0.0041	0.0034	0.053	0.0013	0.0948	0.1431	0.0216	0.0025	0.1271	0.0187	0.0028	0.004	0.0011	8e-04	0.0305	0.0107	0.0338	0.067	0.0218	0.1125	0.0018
2	rs28627463	595039	0.89	0.616467558766813	0.71	1.53855475712277	0.149895739381595	0.21223826975051	0.016	0.0202	0.0197	0.0027	0.1815	0.0041	0.0034	0.0531	0.0013	0.0948	0.1432	0.0216	0.0025	0.127	0.0187	0.0028	0.004	0.0011	8e-04	0.0304	0.0106	0.0338	0.0671	0.0217	0.1125	0.0017
2	rs66663409	596888	0.88	0.670214810425093	0.71	1.53855475712277	0.101986785567335	0.197178827838367	0.0158	0.0201	0.0197	0.0028	0.1815	0.0041	0.0035	0.0534	0.0013	0.095	0.1432	0.0215	0.0025	0.1267	0.0182	0.0028	0.0041	0.0011	8e-04	0.0305	0.0112	0.0332	0.0669	0.0212	0.1133	0.0016
2	rs78855783	596930	0.88	0.670214810425093	0.71	1.53855475712277	0.0980712200067954	0.197074828949194	0.0158	0.0201	0.0197	0.0028	0.1815	0.0041	0.0035	0.0534	0.0013	0.0951	0.1433	0.0215	0.0025	0.1267	0.0182	0.0028	0.0041	0.0011	8e-04	0.0305	0.0112	0.0332	0.0669	0.0211	0.1133	0.0016
2	rs12999227	597382	0.88	0.670214810425093	0.71	1.53855475712277	0.0760890946374921	0.196035857813429	0.0157	0.0199	0.0197	0.0028	0.1818	0.0041	0.0036	0.0538	0.0013	0.0954	0.1437	0.0213	0.0025	0.1266	0.0181	0.0027	0.0042	0.001	9e-04	0.0307	0.0112	0.0329	0.0668	0.0205	0.1134	0.0016
2	rs72778227	598093	0.88	0.670214810425093	0.71	1.53855475712277	0.0535058339040993	0.205241821329961	0.0156	0.0198	0.0198	0.0026	0.1822	0.0041	0.0036	0.0542	0.0012	0.096	0.1445	0.021	0.0026	0.1262	0.0181	0.0024	0.0041	0.0011	0.001	0.0308	0.0114	0.0326	0.0665	0.0199	0.1135	0.0015
2	rs61360200	599281	0.88	0.670214810425093	0.71	1.53855475712277	0.0470384764162474	0.180979982509537	0.0153	0.0202	0.0199	0.0026	0.1822	0.004	0.0037	0.0545	0.0011	0.0963	0.1451	0.0203	0.0027	0.125	0.0186	0.0025	0.0042	0.0013	0.0011	0.0314	0.0114	0.032	0.0665	0.0199	0.1129	0.0016
2	rs4854326	603088	0.87	0.726891327677376	0.71	1.53855475712277	0.0471803375560585	0.165167622530946	0.0152	0.0203	0.0199	0.0026	0.1826	0.004	0.0037	0.0548	0.0012	0.0962	0.1456	0.02	0.0028	0.1243	0.0187	0.0025	0.0041	0.0013	0.0011	0.0317	0.0114	0.0317	0.0666	0.0198	0.1129	0.0016
2	rs1320340	603883	0.87	0.726891327677376	0.71	1.53855475712277	0.0462867666433603	0.164580858810211	0.0152	0.0203	0.0199	0.0026	0.1826	0.004	0.0037	0.0548	0.0012	0.0961	0.1457	0.0199	0.0028	0.1243	0.0187	0.0025	0.0041	0.0013	0.0011	0.0317	0.0114	0.0317	0.0666	0.0197	0.1129	0.0016
2	rs186019316	611740	0.87	0.726891327677376	0.71	1.53855475712277	0.0466302804873109	0.175453581735992	0.0149	0.0203	0.0199	0.0026	0.1832	0.004	0.0037	0.0545	0.0013	0.096	0.1463	0.0198	0.0028	0.124	0.0187	0.0025	0.0041	0.0014	0.0012	0.0317	0.0114	0.0316	0.0666	0.0196	0.1127	0.0017
2	rs2947411	614168	0.87	0.726891327677376	0.71	1.53855475712277	0.0520087625573825	0.18912286330841	0.0148	0.0203	0.0199	0.0026	0.1837	0.004	0.0037	0.0542	0.0013	0.0959	0.1464	0.0198	0.0028	0.124	0.0187	0.0026	0.0041	0.0015	0.0012	0.0317	0.0114	0.0315	0.0663	0.0196	0.1128	0.0017
2	rs6709992	614998	0.87	0.726891327677376	0.71	1.53855475712277	0.0505896851408827	0.189020323484929	0.0148	0.0203	0.0199	0.0026	0.1836	0.004	0.0037	0.0542	0.0013	0.096	0.1464	0.0199	0.0028	0.124	0.0188	0.0025	0.0041	0.0015	0.0012	0.0317	0.0114	0.0315	0.0662	0.0196	0.1127	0.0017
2	rs7560005	618361	0.87	0.726891327677376	0.71	1.53855475712277	0.0495875123749139	0.186258923627492	0.0147	0.0202	0.02	0.0025	0.1838	0.0039	0.0036	0.0543	0.0013	0.096	0.1461	0.0199	0.0028	0.1242	0.0188	0.0025	0.004	0.0015	0.0012	0.0318	0.0114	0.0316	0.0663	0.0196	0.1126	0.0017
2	rs2867125	622827	0.86	0.78654304280128	0.71	1.53855475712277	0.050688990250798	0.173956696920553	0.0145	0.0203	0.0199	0.0025	0.184	0.0039	0.0037	0.0541	0.0014	0.0954	0.1469	0.0198	0.003	0.1236	0.0189	0.0026	0.0041	0.0016	0.0013	0.0323	0.0113	0.0315	0.0661	0.0197	0.112	0.0018
2	rs11688330	623470	0.86	0.78654304280128	0.71	1.53855475712277	0.0506724302938522	0.173956696920553	0.0145	0.0203	0.0199	0.0025	0.184	0.0039	0.0037	0.0541	0.0014	0.0954	0.1469	0.0198	0.003	0.1236	0.0189	0.0026	0.0041	0.0016	0.0013	0.0323	0.0113	0.0315	0.0661	0.0197	0.112	0.0018
2	rs114330003	625012	0.86	0.78654304280128	0.71	1.53855475712277	0.0495222678190736	0.168309385924453	0.0145	0.0203	0.0199	0.0025	0.1839	0.0039	0.0037	0.0541	0.0014	0.0954	0.1469	0.0198	0.003	0.1236	0.0189	0.0026	0.0041	0.0016	0.0013	0.0324	0.0113	0.0315	0.0663	0.0197	0.1119	0.0018
2	rs11127485	632028	0.86	0.78654304280128	0.71	1.53855475712277	0.0474649291181946	0.157404973625127	0.0144	0.0203	0.0199	0.0025	0.1838	0.0039	0.0037	0.0542	0.0014	0.0951	0.1471	0.0198	0.003	0.1234	0.019	0.0026	0.0041	0.0016	0.0013	0.0326	0.0113	0.0316	0.0665	0.0197	0.1118	0.0018
2	rs76686977	633040	0.86	0.78654304280128	0.71	1.53855475712277	0.0464426955958133	0.157116455162201	0.0144	0.0203	0.0199	0.0025	0.1839	0.0039	0.0037	0.0542	0.0014	0.0951	0.1471	0.0198	0.003	0.1234	0.019	0.0026	0.0041	0.0016	0.0013	0.0326	0.0113	0.0315	0.0665	0.0197	0.1118	0.0018
2	rs6548238	634905	0.86	0.78654304280128	0.71	1.53855475712277	0.0466302804873109	0.15778995744588	0.0144	0.0203	0.0199	0.0025	0.1839	0.0039	0.0037	0.0542	0.0014	0.0951	0.1471	0.0198	0.003	0.1234	0.019	0.0026	0.0041	0.0016	0.0013	0.0326	0.0113	0.0314	0.0665	0.0197	0.1118	0.0018
2	rs13393304	637830	0.86	0.78654304280128	0.71	1.53855475712277	0.047196117782508	0.161463899793957	0.0144	0.0203	0.02	0.0025	0.1839	0.0039	0.0037	0.0542	0.0014	0.0952	0.1472	0.0198	0.003	0.1234	0.019	0.0026	0.0041	0.0016	0.0013	0.0326	0.0113	0.0314	0.0663	0.0197	0.1118	0.0018
2	rs7561317	644953	0.86	0.78654304280128	0.7	1.6412198101477	0.0467713060489614	0.161949537948731	0.0144	0.0203	0.02	0.0025	0.1839	0.0039	0.0037	0.0542	0.0014	0.0952	0.1472	0.0198	0.003	0.1234	0.019	0.0026	0.0041	0.0016	0.0013	0.0326	0.0113	0.0314	0.0663	0.0197	0.1118	0.0018
2	rs76805170	646780	0.86	0.78654304280128	0.7	1.6412198101477	0.0467242654262779	0.161949537948731	0.0144	0.0203	0.02	0.0025	0.1839	0.0039	0.0037	0.0542	0.0014	0.0952	0.1472	0.0198	0.003	0.1234	0.019	0.0026	0.0041	0.0016	0.0013	0.0326	0.0113	0.0314	0.0663	0.0197	0.1118	0.0018
2	rs114440066	648929	0.86	0.78654304280128	0.7	1.6412198101477	0.0466615945356355	0.160978777219812	0.0144	0.0203	0.02	0.0025	0.1839	0.0039	0.0037	0.0542	0.0014	0.0952	0.1472	0.0198	0.003	0.1234	0.019	0.0026	0.0041	0.0016	0.0013	0.0326	0.0113	0.0314	0.0663	0.0197	0.1117	0.0018
2	rs17042292	658157	0.84	0.914942008907111	0.7	1.6412198101477	0.037664968125425	0.108684480987511	0.0133	0.0199	0.0201	0.0027	0.1838	0.0042	0.0037	0.0563	0.0016	0.0937	0.1481	0.0193	0.0032	0.1229	0.0201	0.0028	0.0039	0.0021	0.0015	0.033	0.0118	0.0311	0.0656	0.0198	0.1097	0.0021
2	rs62103589	660524	0.84	0.914942008907111	0.7	1.6412198101477	0.038126704056844	0.0833876767461409	0.0127	0.02	0.02	0.0029	0.1834	0.0042	0.0037	0.0577	0.0016	0.0929	0.1479	0.0193	0.0032	0.1231	0.0208	0.0029	0.0038	0.0022	0.0016	0.0336	0.012	0.0306	0.0651	0.02	0.109	0.0022
2	rs12999373	663483	0.82	1.05572611347058	0.7	1.6412198101477	0.0337950414704172	0.0797180226008069	0.0126	0.0202	0.0195	0.0031	0.184	0.0038	0.0034	0.0593	0.0017	0.0925	0.151	0.0188	0.0031	0.1226	0.0205	0.0028	0.0039	0.0024	0.0017	0.0343	0.0124	0.0301	0.0638	0.0188	0.1077	0.0023
2	rs76847828	666466	0.82	1.05572611347058	0.7	1.6412198101477	0.0333456239098875	0.0800150737202863	0.0126	0.0202	0.0195	0.0031	0.1838	0.0039	0.0034	0.0592	0.0017	0.0927	0.1511	0.0188	0.0031	0.1225	0.0205	0.0028	0.0039	0.0024	0.0017	0.0343	0.0124	0.0301	0.0637	0.0188	0.1077	0.0024
2	rs10168696	672496	0.82	1.05572611347058	0.7	1.6412198101477	0.0385648372848804	0.0793473405908469	0.0126	0.0202	0.0195	0.0031	0.1838	0.0039	0.0034	0.0593	0.0017	0.0927	0.1511	0.0188	0.0031	0.1223	0.0205	0.0029	0.0039	0.0024	0.0017	0.0343	0.0124	0.0302	0.0637	0.0188	0.1076	0.0024
2	rs192923284	672740	0.82	1.05572611347058	0.7	1.6412198101477	0.0385098815252475	0.0790513012236814	0.0126	0.0202	0.0195	0.0031	0.1838	0.0039	0.0034	0.0593	0.0018	0.0927	0.1511	0.0188	0.0031	0.1223	0.0205	0.0029	0.0039	0.0024	0.0017	0.0343	0.0124	0.0302	0.0637	0.0188	0.1076	0.0024
2	rs58078949	672976	0.82	1.05572611347058	0.7	1.6412198101477	0.0391590329987954	0.0798664920361935	0.0126	0.0202	0.0195	0.0031	0.1838	0.0039	0.0034	0.0592	0.0018	0.0927	0.1511	0.0188	0.0031	0.1223	0.0206	0.0029	0.0039	0.0024	0.0017	0.0343	0.0124	0.0302	0.0636	0.0188	0.1077	0.0024
2	rs3210390	677295	0.82	1.05572611347058	0.7	1.6412198101477	0.0373279334519841	0.0800894066322641	0.0126	0.0202	0.0195	0.0031	0.1839	0.0039	0.0034	0.0593	0.0018	0.0929	0.1513	0.0188	0.0031	0.1222	0.0206	0.0029	0.0039	0.0024	0.0016	0.0344	0.0125	0.0301	0.0635	0.0187	0.1075	0.0024
2	rs61080649	684057	0.81	1.13085046114427	0.7	1.6412198101477	0.0436153248585286	0.0781658893693271	0.0126	0.0201	0.0195	0.0031	0.184	0.0039	0.0034	0.0593	0.0017	0.0933	0.1516	0.0188	0.0029	0.1213	0.0207	0.0029	0.0039	0.0025	0.002	0.035	0.0125	0.0301	0.0632	0.0184	0.1073	0.0024
2	rs75275918	688856	0.81	1.13085046114427	0.7	1.6412198101477	0.0506724302938522	0.074160103040642	0.0126	0.02	0.0196	0.0031	0.184	0.0038	0.0034	0.0594	0.0016	0.0932	0.1517	0.0188	0.0029	0.1209	0.0208	0.0029	0.0039	0.0025	0.0021	0.0352	0.0126	0.0301	0.0632	0.0183	0.1073	0.0024
2	rs9678953	694759	0.81	1.13085046114427	0.69	1.74785474007915	0.073392603157641	0.0705940384961114	0.0127	0.02	0.0196	0.0031	0.1841	0.0038	0.0034	0.0594	0.0016	0.0931	0.1519	0.0187	0.0029	0.1205	0.0209	0.0029	0.0039	0.0025	0.0023	0.0355	0.0126	0.0301	0.0631	0.0182	0.1072	0.0024
2	rs77160615	697600	0.81	1.13085046114427	0.69	1.74785474007915	0.0813776700872142	0.0725820932031408	0.0127	0.02	0.0196	0.0031	0.1842	0.0038	0.0034	0.0594	0.0015	0.0931	0.152	0.0187	0.0028	0.1204	0.0209	0.0029	0.0039	0.0025	0.0023	0.0356	0.0126	0.0301	0.063	0.0182	0.1072	0.0024
2	rs6707477	705636	0.81	1.13085046114427	0.69	1.74785474007915	0.105518346392681	0.0705940384961114	0.0128	0.02	0.0196	0.0031	0.1842	0.0038	0.0034	0.0594	0.0015	0.093	0.1523	0.0187	0.0028	0.1204	0.0209	0.0029	0.0039	0.0025	0.0024	0.0358	0.0126	0.03	0.0629	0.0181	0.1071	0.0024
2	rs114064458	708876	0.81	1.13085046114427	0.69	1.74785474007915	0.13793061438582	0.0875085750450613	0.0128	0.0202	0.0198	0.0031	0.1844	0.0038	0.0034	0.0575	0.0015	0.0931	0.1525	0.0187	0.0028	0.1203	0.0213	0.003	0.0039	0.0025	0.0025	0.0358	0.0126	0.03	0.0632	0.0181	0.1074	0.0024
2	rs4854272	709119	0.81	1.13085046114427	0.69	1.74785474007915	0.142940078581526	0.0874315386263172	0.0128	0.0202	0.0198	0.0031	0.1843	0.0038	0.0034	0.0575	0.0015	0.0931	0.1525	0.0188	0.0028	0.1203	0.0213	0.003	0.0039	0.0025	0.0025	0.0358	0.0126	0.03	0.0632	0.0181	0.1074	0.0024
2	rs72760962	710284	0.81	1.13085046114427	0.69	1.74785474007915	0.158509158194115	0.0860495335234299	0.0128	0.0201	0.0198	0.0031	0.1844	0.0038	0.0034	0.0576	0.0015	0.093	0.1525	0.0188	0.0028	0.1203	0.0213	0.0029	0.0038	0.0024	0.0025	0.0359	0.0125	0.0299	0.0631	0.018	0.1075	0.0024
2	rs75127636	714243	0.81	1.13085046114427	0.69	1.74785474007915	0.197663503642081	0.0846003499373668	0.0128	0.02	0.0198	0.0031	0.1843	0.0038	0.0034	0.0578	0.0014	0.093	0.1526	0.0188	0.0028	0.1203	0.0215	0.0029	0.0038	0.0023	0.0026	0.0361	0.0124	0.0299	0.063	0.018	0.1075	0.0024
2	rs79040397	715112	0.81	1.13085046114427	0.69	1.74785474007915	0.207913840398472	0.083993131630829	0.0128	0.02	0.0197	0.0031	0.1843	0.0037	0.0034	0.0579	0.0014	0.0931	0.1526	0.0187	0.0028	0.1203	0.0215	0.0029	0.0038	0.0023	0.0026	0.0361	0.0124	0.0299	0.063	0.018	0.1075	0.0024
2	rs13020943	716134	0.8	1.20917223849118	0.69	1.74785474007915	0.249898759031786	0.0810582822074278	0.0128	0.02	0.0197	0.0031	0.1837	0.0037	0.0034	0.058	0.0013	0.0933	0.1524	0.0188	0.0028	0.1205	0.0218	0.0029	0.0039	0.0023	0.0026	0.0361	0.0124	0.03	0.0629	0.0179	0.1075	0.0024
2	rs4854274	727259	0.8	1.20917223849118	0.69	1.74785474007915	0.212200940087934	0.0917086021624525	0.013	0.0197	0.0194	0.0031	0.1838	0.0034	0.0033	0.0583	0.0012	0.0937	0.1531	0.0188	0.0028	0.1204	0.0221	0.003	0.0038	0.0021	0.0024	0.0372	0.0123	0.0296	0.0625	0.0172	0.108	0.0023
2	rs13428401	733534	0.79	1.29072091625847	0.69	1.74785474007915	0.197470004841153	0.102054029174501	0.0132	0.0194	0.0194	0.0031	0.1838	0.0032	0.0032	0.058	0.0011	0.0937	0.154	0.0188	0.0027	0.1205	0.0222	0.003	0.0037	0.0019	0.0023	0.0374	0.0122	0.0295	0.0623	0.0169	0.1085	0.0022
2	rs55732608	737420	0.79	1.29072091625847	0.69	1.74785474007915	0.206204881612118	0.100991905933729	0.0132	0.0194	0.0194	0.0031	0.1838	0.0032	0.0033	0.0579	0.0011	0.0936	0.154	0.0188	0.0027	0.1205	0.0223	0.003	0.0037	0.0019	0.0023	0.0374	0.0123	0.0295	0.0623	0.0169	0.1086	0.0022
2	rs4854367	746192	0.79	1.29072091625847	0.69	1.74785474007915	0.252287853481697	0.101155027840316	0.0133	0.0193	0.0194	0.003	0.1838	0.0031	0.0033	0.0578	0.0011	0.0937	0.1536	0.0188	0.0027	0.1206	0.0225	0.003	0.0036	0.0019	0.0023	0.0376	0.0122	0.0295	0.0623	0.017	0.1088	0.0022
2	rs77658953	747343	0.79	1.29072091625847	0.69	1.74785474007915	0.256163110401529	0.102381705502279	0.0133	0.0193	0.0194	0.003	0.1838	0.0031	0.0033	0.0578	0.001	0.0938	0.1535	0.0188	0.0027	0.1207	0.0226	0.003	0.0036	0.0019	0.0023	0.0376	0.0122	0.0295	0.0622	0.017	0.1088	0.0022
2	rs114644633	755562	0.79	1.29072091625847	0.69	1.74785474007915	0.2716167104342	0.105763820788378	0.0133	0.0193	0.0195	0.003	0.184	0.0031	0.0033	0.0579	0.001	0.094	0.1534	0.0188	0.0026	0.1207	0.0227	0.003	0.0036	0.0019	0.0023	0.0378	0.0122	0.0294	0.0619	0.0171	0.1086	0.0022
2	rs73143742	760814	0.79	1.29072091625847	0.68	1.85848573135529	0.272448524088136	0.106262326084331	0.0133	0.0193	0.0195	0.003	0.184	0.0031	0.0033	0.0578	0.001	0.094	0.1535	0.0188	0.0026	0.1207	0.0227	0.003	0.0037	0.0019	0.0023	0.0378	0.0122	0.0294	0.0619	0.017	0.1086	0.0022
2	rs60367761	766414	0.79	1.29072091625847	0.68	1.85848573135529	0.270694084040051	0.108432939731538	0.0133	0.0193	0.0195	0.0031	0.1839	0.003	0.0033	0.0576	0.001	0.094	0.1535	0.0188	0.0026	0.1207	0.0227	0.003	0.0036	0.0018	0.0023	0.0378	0.0123	0.0294	0.0619	0.0171	0.1087	0.0022
2	rs80026772	773005	0.79	1.29072091625847	0.68	1.85848573135529	0.289468177430216	0.108014202389962	0.0133	0.0193	0.0197	0.0031	0.1836	0.003	0.0032	0.0577	9e-04	0.0945	0.1533	0.0187	0.0026	0.1205	0.0227	0.0029	0.0037	0.0017	0.0022	0.0378	0.0124	0.0297	0.0619	0.0171	0.1088	0.0021
2	rs4369894	775839	0.79	1.29072091625847	0.68	1.85848573135529	0.299692001885165	0.105431987062848	0.0133	0.0192	0.0198	0.0031	0.1834	0.003	0.0032	0.0577	9e-04	0.0948	0.1532	0.0187	0.0025	0.1204	0.0227	0.0029	0.0037	0.0017	0.0022	0.0379	0.0125	0.0298	0.0619	0.0171	0.1087	0.0021
2	rs55740571	776477	0.78	1.37552415152317	0.68	1.85848573135529	0.267066298359239	0.10726204707087	0.0133	0.0192	0.0199	0.003	0.1831	0.003	0.0031	0.0578	9e-04	0.0953	0.1529	0.0186	0.0025	0.1204	0.0229	0.0029	0.0037	0.0017	0.0021	0.0381	0.0124	0.0299	0.0618	0.0172	0.1087	0.0021
2	rs116148156	776931	0.78	1.37552415152317	0.68	1.85848573135529	0.229000078636542	0.114018222871647	0.0133	0.0191	0.02	0.0029	0.1825	0.0029	0.003	0.0576	8e-04	0.096	0.1528	0.0187	0.0024	0.1205	0.023	0.0029	0.0036	0.0016	0.0019	0.0382	0.0123	0.0302	0.0619	0.0173	0.1087	0.0021
2	rs11681952	779845	0.77	1.46360790478102	0.68	1.85848573135529	0.181822598640808	0.154719472733472	0.0132	0.0185	0.0204	0.0028	0.1786	0.0029	0.0029	0.0569	6e-04	0.0989	0.1522	0.0186	0.0021	0.1212	0.0233	0.0035	0.0036	0.0015	9e-04	0.0387	0.012	0.0313	0.0631	0.0178	0.1089	0.0018
2	rs12470089	780358	0.77	1.46360790478102	0.68	1.85848573135529	0.199760162415445	0.175653502228685	0.0132	0.0184	0.0205	0.0028	0.1785	0.0029	0.0029	0.0569	6e-04	0.099	0.1522	0.0187	0.0021	0.1212	0.0234	0.0036	0.0036	0.0015	9e-04	0.0388	0.012	0.0314	0.0632	0.0178	0.1089	0.0018
2	rs72762904	786476	0.77	1.46360790478102	0.68	1.85848573135529	0.24063979282644	0.204188576914804	0.0132	0.0184	0.0205	0.0028	0.1782	0.0029	0.0029	0.0568	5e-04	0.0996	0.1521	0.0186	0.002	0.1212	0.0235	0.0036	0.0036	0.0014	7e-04	0.0388	0.0119	0.0315	0.0632	0.0179	0.1089	0.0018
2	rs113467216	786583	0.77	1.46360790478102	0.68	1.85848573135529	0.242545662895784	0.214694623864506	0.0132	0.0184	0.0205	0.0028	0.1781	0.0029	0.0029	0.0568	5e-04	0.0996	0.1521	0.0186	0.002	0.1212	0.0235	0.0036	0.0036	0.0014	7e-04	0.0388	0.0119	0.0315	0.0632	0.0179	0.1089	0.0018
2	rs75409945	787581	0.77	1.46360790478102	0.68	1.85848573135529	0.247434327542185	0.208094585573697	0.0132	0.0184	0.0205	0.0028	0.1781	0.0029	0.0028	0.0568	5e-04	0.0996	0.1521	0.0186	0.002	0.1211	0.0236	0.0036	0.0036	0.0014	7e-04	0.0389	0.0119	0.0315	0.0632	0.0179	0.109	0.0018
2	rs34416867	794993	0.76	1.55499655060948	0.68	1.85848573135529	0.320805489152083	0.188507908465987	0.0133	0.0185	0.0206	0.0028	0.1775	0.0029	0.0027	0.0568	4e-04	0.0998	0.1518	0.0186	0.0019	0.1209	0.0237	0.0038	0.0036	0.0015	6e-04	0.0396	0.0119	0.0318	0.0633	0.0185	0.1081	0.0018
2	rs115868610	795087	0.76	1.55499655060948	0.68	1.85848573135529	0.318941655042756	0.183207028072746	0.0133	0.0185	0.0206	0.0028	0.1775	0.0029	0.0027	0.0568	4e-04	0.0998	0.1518	0.0186	0.0019	0.1209	0.0237	0.0038	0.0036	0.0015	6e-04	0.0396	0.0119	0.0318	0.0633	0.0185	0.1081	0.0018
2	rs34410362	799347	0.76	1.55499655060948	0.67	1.97313727251572	0.343353029119719	0.181586430193499	0.0133	0.0184	0.0208	0.0029	0.177	0.0029	0.0027	0.0565	4e-04	0.1008	0.1513	0.0187	0.0019	0.1204	0.0238	0.004	0.0036	0.0015	6e-04	0.0401	0.0119	0.0318	0.0635	0.019	0.1074	0.0017
2	rs79215726	806385	0.75	1.64971298194441	0.67	1.97313727251572	0.353517459702541	0.200621126275782	0.0133	0.0183	0.0208	0.0029	0.1764	0.003	0.0027	0.0565	4e-04	0.1011	0.151	0.0187	0.0019	0.1202	0.0238	0.004	0.0036	0.0015	5e-04	0.0403	0.0118	0.0323	0.0637	0.0192	0.1071	0.0017
2	rs6714049	807274	0.75	1.64971298194441	0.67	1.97313727251572	0.366640456973164	0.203767785973492	0.0133	0.0183	0.021	0.0029	0.1762	0.003	0.0027	0.0565	4e-04	0.1012	0.1509	0.0187	0.0019	0.1202	0.0239	0.004	0.0036	0.0015	5e-04	0.0403	0.0118	0.0324	0.0637	0.0193	0.1069	0.0017
2	rs12473846	808548	0.75	1.64971298194441	0.67	1.97313727251572	0.382103355638844	0.228532937720587	0.0133	0.0183	0.021	0.0029	0.1758	0.003	0.0026	0.0564	4e-04	0.1013	0.1509	0.0187	0.0018	0.1201	0.0239	0.004	0.0036	0.0015	5e-04	0.0404	0.0118	0.0329	0.0637	0.0193	0.1069	0.0017
2	rs6731129	810492	0.75	1.64971298194441	0.67	1.97313727251572	0.446754403311929	0.252170644269592	0.0133	0.0183	0.0211	0.0028	0.1751	0.003	0.0026	0.0564	4e-04	0.1013	0.1509	0.0187	0.0019	0.1196	0.0237	0.0044	0.0036	0.0014	5e-04	0.0405	0.0117	0.0339	0.0637	0.0195	0.1067	0.0017
2	rs11127517	813570	0.75	1.64971298194441	0.67	1.97313727251572	0.437016694658879	0.223744197961251	0.0133	0.0182	0.021	0.0026	0.1749	0.0029	0.0022	0.0564	3e-04	0.102	0.1515	0.0185	0.0019	0.1196	0.0236	0.0041	0.0033	0.0015	5e-04	0.0418	0.0118	0.0339	0.064	0.019	0.1062	0.0017
2	rs12467306	820721	0.75	1.64971298194441	0.66	2.09183227901872	0.443239022909887	0.21694550675944	0.0133	0.0181	0.021	0.0024	0.1749	0.0028	0.0021	0.0565	3e-04	0.1024	0.1519	0.0184	0.0018	0.1195	0.0235	0.0039	0.0032	0.0016	5e-04	0.0424	0.0119	0.0338	0.0641	0.0188	0.1059	0.0016
2	rs72762919	820799	0.75	1.64971298194441	0.65	2.21459220717222	0.40849889566069	0.220066526812829	0.0133	0.0181	0.021	0.0024	0.1749	0.0028	0.0021	0.0565	3e-04	0.1024	0.1519	0.0184	0.0018	0.1195	0.0235	0.0039	0.0032	0.0016	4e-04	0.0424	0.0119	0.0338	0.0641	0.0188	0.1059	0.0016
2	rs12616697	821550	0.75	1.64971298194441	0.65	2.21459220717222	0.426451045660663	0.232914789816243	0.0133	0.0181	0.021	0.0024	0.1748	0.0028	0.0021	0.0565	3e-04	0.1025	0.152	0.0184	0.0018	0.1195	0.0235	0.004	0.0032	0.0016	4e-04	0.0425	0.0119	0.0338	0.0641	0.0188	0.1059	0.0016
2	rs114648862	826886	0.75	1.64971298194441	0.65	2.21459220717222	0.500164280142524	0.216301608967598	0.0134	0.0182	0.0208	0.0024	0.1746	0.0028	0.002	0.0564	6e-04	0.1027	0.152	0.0184	0.0019	0.1195	0.0236	0.0038	0.0031	0.0016	4e-04	0.0426	0.0119	0.034	0.0641	0.0187	0.1056	0.0019
2	rs55993378	830736	0.75	1.64971298194441	0.65	2.21459220717222	0.647588003323093	0.207353721949946	0.0135	0.0184	0.0208	0.0024	0.1744	0.0027	0.0019	0.0564	8e-04	0.1028	0.1521	0.0184	0.0019	0.1195	0.0236	0.0037	0.003	0.0016	4e-04	0.0426	0.0119	0.0339	0.064	0.0185	0.1054	0.0022
2	rs12714424	832145	0.75	1.64971298194441	0.65	2.21459220717222	0.736403945619037	0.181687572606014	0.0135	0.0184	0.0208	0.0023	0.1742	0.0027	0.0019	0.0563	0.001	0.1028	0.1521	0.0184	0.002	0.1194	0.0236	0.0037	0.0029	0.0016	5e-04	0.0426	0.0119	0.0339	0.0639	0.0186	0.1053	0.0024
2	rs74692939	836787	0.75	1.64971298194441	0.65	2.21459220717222	0.823159627846498	0.177456329898865	0.0136	0.0185	0.0208	0.0024	0.1742	0.0027	0.0019	0.0563	0.0011	0.1028	0.152	0.0184	0.002	0.1193	0.0236	0.0039	0.003	0.0016	5e-04	0.0426	0.0119	0.0339	0.0638	0.0185	0.1051	0.0025
2	rs6744300	838631	0.75	1.64971298194441	0.65	2.21459220717222	0.929297643362104	0.170580301813617	0.0136	0.0184	0.0208	0.0024	0.174	0.0027	0.0019	0.0563	0.0011	0.1029	0.152	0.0183	0.002	0.1192	0.0236	0.0041	0.003	0.0016	6e-04	0.0426	0.0119	0.0338	0.0637	0.0185	0.1049	0.0026
2	rs12468213	838751	0.75	1.64971298194441	0.65	2.21459220717222	0.937222314751324	0.175453581735992	0.0137	0.0184	0.0209	0.0024	0.1739	0.0027	0.0019	0.0563	0.0012	0.1029	0.152	0.0183	0.002	0.1192	0.0236	0.0042	0.003	0.0016	6e-04	0.0426	0.0119	0.0338	0.0637	0.0185	0.1049	0.0026
2	rs111881953	847189	0.75	1.64971298194441	0.64	2.34143715968837	1.13015028606071	0.144423980149105	0.0137	0.0185	0.0208	0.0024	0.1736	0.0027	0.0019	0.0563	0.0013	0.1034	0.152	0.0183	0.0021	0.1192	0.0236	0.0044	0.003	0.0017	6e-04	0.0428	0.0118	0.0337	0.0635	0.0184	0.1045	0.0028
2	rs4484060	850015	0.75	1.64971298194441	0.64	2.34143715968837	1.1828210605446	0.140340967751042	0.0138	0.0185	0.0207	0.0024	0.1735	0.0027	0.0019	0.0562	0.0013	0.1035	0.152	0.0182	0.0021	0.1192	0.0237	0.0046	0.003	0.0017	6e-04	0.0428	0.0118	0.0336	0.0633	0.0184	0.1044	0.0028
2	rs55739234	854909	0.75	1.64971298194441	0.64	2.34143715968837	1.36869653574216	0.129514703686575	0.0139	0.0186	0.0205	0.0024	0.1731	0.0027	0.0019	0.0564	0.0015	0.1039	0.1522	0.0179	0.0023	0.1192	0.0237	0.0051	0.0031	0.0017	6e-04	0.0426	0.0116	0.0334	0.0629	0.0184	0.1039	0.003
2	rs61151411	854963	0.75	1.64971298194441	0.64	2.34143715968837	1.38523264489083	0.128262199424977	0.014	0.0186	0.0205	0.0024	0.1732	0.0027	0.0019	0.0565	0.0015	0.1039	0.1522	0.0179	0.0023	0.1192	0.0237	0.0051	0.0031	0.0017	6e-04	0.0426	0.0116	0.0334	0.0629	0.0184	0.1036	0.003
2	rs7582612	857941	0.74	1.74777870808855	0.64	2.34143715968837	1.80756520057386	0.155197818379326	0.014	0.0187	0.0204	0.0025	0.173	0.0029	0.002	0.0566	0.0017	0.1044	0.1521	0.0178	0.0024	0.1192	0.0237	0.0056	0.0031	0.0017	7e-04	0.0423	0.0116	0.0334	0.0625	0.0184	0.1029	0.0032
2	rs35506104	858262	0.74	1.74777870808855	0.64	2.34143715968837	1.83068004509822	0.15300179864157	0.014	0.0187	0.0204	0.0025	0.1725	0.003	0.002	0.0566	0.0016	0.1044	0.1522	0.0178	0.0024	0.1195	0.0237	0.0055	0.0031	0.0017	6e-04	0.0423	0.0117	0.0334	0.0625	0.0183	0.1029	0.0032
2	rs4444567	860463	0.74	1.74777870808855	0.64	2.34143715968837	1.7125492175857	0.131492025040899	0.014	0.0187	0.0204	0.0025	0.1725	0.003	0.002	0.0567	0.0016	0.1045	0.1521	0.0179	0.0024	0.1195	0.0238	0.0056	0.0031	0.0018	6e-04	0.0423	0.0116	0.0334	0.0625	0.0183	0.1028	0.0032
2	rs4992455	861802	0.74	1.74777870808855	0.64	2.34143715968837	1.63775798207737	0.12648076842974	0.014	0.0186	0.0204	0.0025	0.1725	0.003	0.002	0.0568	0.0016	0.1045	0.152	0.0179	0.0024	0.1195	0.0239	0.0056	0.0031	0.0018	6e-04	0.0422	0.0116	0.0335	0.0625	0.0183	0.1026	0.0031
2	rs114590510	868136	0.74	1.74777870808855	0.64	2.34143715968837	1.22747301155543	0.142377154684142	0.014	0.0185	0.0204	0.0026	0.1726	0.003	0.0021	0.0566	0.0013	0.1048	0.1523	0.018	0.0024	0.1199	0.024	0.0055	0.0031	0.0017	6e-04	0.0419	0.0115	0.0334	0.0627	0.0183	0.1023	0.0029
2	rs11893416	878240	0.74	1.74777870808855	0.64	2.34143715968837	0.819681928883037	0.175053977552171	0.014	0.0183	0.0205	0.0027	0.1729	0.0032	0.0022	0.0563	9e-04	0.1053	0.1527	0.0182	0.0024	0.1205	0.024	0.0055	0.0032	0.0017	6e-04	0.0414	0.0114	0.0333	0.063	0.0182	0.1019	0.0024
2	rs6709435	879198	0.74	1.74777870808855	0.64	2.34143715968837	0.795203903067247	0.173757448789393	0.014	0.0183	0.0205	0.0027	0.1729	0.0032	0.0022	0.0563	9e-04	0.1053	0.1527	0.0182	0.0024	0.1206	0.024	0.0055	0.0032	0.0017	6e-04	0.0414	0.0114	0.0332	0.0631	0.0182	0.1018	0.0024
2	rs77822585	883107	0.74	1.74777870808855	0.64	2.34143715968837	0.753981191331034	0.167620352585726	0.014	0.0182	0.0205	0.0027	0.173	0.0032	0.0022	0.0563	8e-04	0.1053	0.1528	0.0183	0.0023	0.1208	0.024	0.0055	0.0032	0.0017	6e-04	0.0412	0.0114	0.0332	0.0631	0.0182	0.1018	0.0023
2	rs7421139	884441	0.74	1.74777870808855	0.64	2.34143715968837	0.728283749430897	0.178561187598278	0.014	0.0182	0.0205	0.0027	0.173	0.0032	0.0022	0.0562	8e-04	0.1053	0.1528	0.0183	0.0023	0.1208	0.0241	0.0055	0.0032	0.0017	6e-04	0.0413	0.0114	0.0332	0.0631	0.0182	0.1018	0.0022
2	rs28444863	886669	0.74	1.74777870808855	0.64	2.34143715968837	0.700398673752826	0.184425714497837	0.014	0.0182	0.0205	0.0027	0.173	0.0032	0.0022	0.0562	8e-04	0.1054	0.1528	0.0183	0.0023	0.1209	0.0241	0.0056	0.0032	0.0017	6e-04	0.0413	0.0114	0.0332	0.0632	0.0182	0.1018	0.0022
2	rs56134542	888221	0.74	1.74777870808855	0.64	2.34143715968837	0.684995090068325	0.179265510456408	0.0139	0.0181	0.0205	0.0027	0.173	0.0032	0.0022	0.0562	7e-04	0.1054	0.1528	0.0183	0.0023	0.1209	0.0241	0.0056	0.0032	0.0017	5e-04	0.0413	0.0114	0.0332	0.0632	0.0182	0.1017	0.0022
2	rs6548277	889830	0.74	1.74777870808855	0.64	2.34143715968837	0.666930104340116	0.171570966297997	0.0139	0.0181	0.0205	0.0028	0.173	0.0032	0.0022	0.0562	7e-04	0.1054	0.1528	0.0183	0.0023	0.1209	0.0241	0.0056	0.0032	0.0017	5e-04	0.0413	0.0114	0.0331	0.0632	0.0182	0.1017	0.0021
2	rs4510257	899769	0.74	1.74777870808855	0.64	2.34143715968837	0.551897117313107	0.206508097723319	0.0139	0.018	0.0205	0.0028	0.1731	0.0033	0.0023	0.0563	4e-04	0.1052	0.1529	0.0185	0.0022	0.1213	0.0242	0.0056	0.0033	0.0016	5e-04	0.0414	0.0115	0.033	0.0635	0.0182	0.1013	0.0018
2	rs11676549	901363	0.74	1.74777870808855	0.64	2.34143715968837	0.527570444981942	0.199262679447104	0.014	0.018	0.0205	0.0029	0.1731	0.0033	0.0023	0.0564	3e-04	0.1051	0.153	0.0185	0.0022	0.1215	0.0242	0.0056	0.0033	0.0016	5e-04	0.0414	0.0115	0.033	0.0636	0.0182	0.1011	0.0016
2	rs6754864	906432	0.74	1.74777870808855	0.64	2.34143715968837	0.513556479685319	0.175453581735992	0.0142	0.0181	0.0203	0.003	0.1733	0.0034	0.0024	0.0565	3e-04	0.1051	0.1531	0.0186	0.0023	0.1214	0.0244	0.0055	0.0035	0.0016	5e-04	0.0416	0.0115	0.0328	0.0638	0.0182	0.0998	0.0017
2	rs4854431	914564	0.74	1.74777870808855	0.64	2.34143715968837	0.454668749852361	0.120232232063049	0.0142	0.0183	0.0202	0.003	0.1743	0.0035	0.0025	0.0567	3e-04	0.1052	0.1534	0.0189	0.0025	0.1211	0.0243	0.0053	0.0036	0.0015	5e-04	0.0421	0.0115	0.0324	0.0638	0.018	0.0977	0.0017
2	rs4428039	922072	0.74	1.74777870808855	0.64	2.34143715968837	0.450283442367412	0.108097900011537	0.0143	0.0185	0.0203	0.0031	0.1742	0.0035	0.0025	0.0567	3e-04	0.1052	0.1536	0.0189	0.0025	0.1208	0.0244	0.0052	0.0037	0.0015	5e-04	0.0422	0.0115	0.0324	0.0638	0.018	0.0971	0.0017
2	rs13023935	925683	0.74	1.74777870808855	0.64	2.34143715968837	0.445740095266001	0.105349091599781	0.0143	0.0186	0.0203	0.0031	0.1742	0.0035	0.0025	0.0567	3e-04	0.1052	0.1536	0.0189	0.0026	0.1206	0.0244	0.0052	0.0037	0.0015	5e-04	0.0422	0.0115	0.0324	0.0638	0.018	0.097	0.0017
2	rs75898811	926444	0.74	1.74777870808855	0.64	2.34143715968837	0.435129002061189	0.0983152572571123	0.0143	0.0187	0.0203	0.0031	0.1741	0.0035	0.0025	0.0567	3e-04	0.1052	0.1535	0.0189	0.0026	0.1206	0.0244	0.0052	0.0037	0.0016	5e-04	0.0422	0.0115	0.0324	0.0638	0.018	0.097	0.0017
2	rs115576374	926539	0.74	1.74777870808855	0.64	2.34143715968837	0.432540023555744	0.100340444929132	0.0143	0.0187	0.0203	0.0031	0.1741	0.0035	0.0025	0.0567	3e-04	0.1052	0.1535	0.0189	0.0026	0.1206	0.0244	0.0052	0.0037	0.0016	5e-04	0.0422	0.0115	0.0324	0.0638	0.018	0.097	0.0017
2	rs13415548	929491	0.73	1.84921394662847	0.64	2.34143715968837	0.309708066098551	0.0787557124975163	0.0144	0.0194	0.0199	0.0031	0.1732	0.0037	0.0026	0.0573	5e-04	0.105	0.1528	0.0191	0.0028	0.1197	0.0247	0.005	0.0037	0.0017	7e-04	0.0427	0.0115	0.0322	0.0644	0.0181	0.0967	0.0017
2	rs62105673	929925	0.73	1.84921394662847	0.64	2.34143715968837	0.280983174150793	0.0656563058331336	0.0145	0.0197	0.0199	0.0031	0.1729	0.0037	0.0026	0.0573	5e-04	0.1053	0.1527	0.019	0.0028	0.1196	0.0248	0.005	0.0037	0.0017	7e-04	0.0428	0.0115	0.032	0.0642	0.0181	0.0967	0.0017
2	rs6548282	938523	0.74	1.74777870808855	0.64	2.34143715968837	0.313683448415982	0.0414942138465787	0.015	0.02	0.0191	0.0029	0.1732	0.0036	0.0025	0.0577	6e-04	0.1068	0.1501	0.0187	0.0027	0.1196	0.0253	0.0044	0.0035	0.0016	7e-04	0.0439	0.0116	0.0305	0.0652	0.018	0.0975	0.0018
2	rs6709265	944751	0.73	1.84921394662847	0.64	2.34143715968837	0.316482107080502	0.0467997217724181	0.015	0.02	0.0191	0.0029	0.1731	0.0037	0.0025	0.0579	6e-04	0.1068	0.15	0.0186	0.0027	0.1195	0.0253	0.0044	0.0035	0.0016	7e-04	0.0439	0.0116	0.0305	0.0652	0.018	0.0976	0.0018
2	rs75411887	944926	0.73	1.84921394662847	0.63	2.47238598337832	0.316482107080502	0.0487713126614836	0.015	0.02	0.0191	0.0029	0.1731	0.0037	0.0025	0.0579	6e-04	0.1068	0.15	0.0186	0.0027	0.1195	0.0253	0.0043	0.0035	0.0016	7e-04	0.0439	0.0116	0.0305	0.0652	0.018	0.0977	0.0018
2	rs13411564	958192	0.73	1.84921394662847	0.63	2.47238598337832	0.295521825926244	0.0441692079154671	0.0151	0.0202	0.019	0.0028	0.1734	0.0036	0.0025	0.058	6e-04	0.107	0.1495	0.0188	0.0026	0.1193	0.0254	0.0042	0.0035	0.0015	8e-04	0.044	0.0117	0.0302	0.0653	0.0179	0.0977	0.0018
2	rs7605413	972083	0.73	1.84921394662847	0.63	2.47238598337832	0.254110103640912	0.0301833888372973	0.0153	0.0207	0.0188	0.0028	0.1735	0.0036	0.0024	0.0579	7e-04	0.1072	0.1486	0.0191	0.0026	0.1194	0.0254	0.0039	0.0035	0.0016	6e-04	0.0443	0.0116	0.0299	0.066	0.0177	0.0975	0.0018
2	rs61246823	972361	0.73	1.84921394662847	0.63	2.47238598337832	0.252066118339555	0.0302319339430998	0.0154	0.0207	0.0188	0.0028	0.1735	0.0036	0.0024	0.0579	7e-04	0.1071	0.1486	0.0191	0.0026	0.1194	0.0254	0.0039	0.0035	0.0016	6e-04	0.0444	0.0116	0.0299	0.066	0.0177	0.0975	0.0018
2	rs28393260	972978	0.73	1.84921394662847	0.62	2.60745635950002	0.249766396463005	0.0288864280875127	0.0154	0.0207	0.0188	0.0028	0.1735	0.0036	0.0024	0.0579	7e-04	0.1071	0.1486	0.0191	0.0026	0.1194	0.0254	0.0039	0.0035	0.0016	6e-04	0.0444	0.0116	0.0299	0.066	0.0177	0.0975	0.0018
2	rs4971354	986364	0.73	1.84921394662847	0.62	2.60745635950002	0.203203886617005	0.0137852112631742	0.0157	0.0215	0.0186	0.0027	0.1745	0.0035	0.0024	0.0571	7e-04	0.1074	0.1473	0.0196	0.0025	0.1192	0.0253	0.0032	0.0034	0.0017	6e-04	0.0448	0.0119	0.0294	0.0669	0.0176	0.0971	0.0018
2	rs4464315	992661	0.73	1.84921394662847	0.62	2.60745635950002	0.209190794422992	0.0206063657619705	0.0157	0.0216	0.0185	0.0027	0.1746	0.0035	0.0024	0.057	7e-04	0.1074	0.1473	0.0197	0.0025	0.1192	0.0253	0.0031	0.0034	0.0017	6e-04	0.0448	0.0119	0.0294	0.067	0.0176	0.097	0.0018
2	rs74523648	993680	0.73	1.84921394662847	0.62	2.60745635950002	0.207277017941121	0.0233616195959469	0.0157	0.0216	0.0185	0.0027	0.1747	0.0036	0.0024	0.057	7e-04	0.1074	0.1473	0.0197	0.0025	0.1191	0.0253	0.0031	0.0034	0.0017	6e-04	0.0448	0.0119	0.0294	0.067	0.0176	0.097	0.0018
2	rs11696059	995483	0.73	1.84921394662847	0.62	2.60745635950002	0.202026138085772	0.0220886267442524	0.0157	0.0216	0.0185	0.0027	0.1748	0.0036	0.0024	0.057	7e-04	0.1074	0.1473	0.0197	0.0025	0.1191	0.0253	0.0031	0.0034	0.0017	6e-04	0.0448	0.0119	0.0294	0.067	0.0176	0.097	0.0018
2	rs11679992	998864	0.73	1.84921394662847	0.62	2.60745635950002	0.192896566012064	0.0207686064913801	0.0157	0.0216	0.0185	0.0027	0.1748	0.0036	0.0024	0.057	7e-04	0.1074	0.1473	0.0196	0.0025	0.1191	0.0253	0.0032	0.0034	0.0017	6e-04	0.0448	0.0119	0.0294	0.067	0.0176	0.097	0.0017
2	rs35996237	1000127	0.73	1.84921394662847	0.62	2.60745635950002	0.189213844819496	0.0192522432550714	0.0157	0.0216	0.0185	0.0027	0.1749	0.0036	0.0024	0.057	7e-04	0.1074	0.1472	0.0196	0.0025	0.1191	0.0253	0.0032	0.0034	0.0017	6e-04	0.0448	0.0119	0.0294	0.067	0.0176	0.0971	0.0017
2	rs73908656	1015264	0.72	1.95403770947974	0.62	2.60745635950002	0.08221688433069	0.0121438022339737	0.0159	0.0218	0.0185	0.0028	0.1762	0.0036	0.0026	0.0566	7e-04	0.1079	0.1461	0.0199	0.0024	0.1184	0.0252	0.0031	0.0033	0.0017	5e-04	0.0448	0.012	0.0291	0.0677	0.0175	0.0967	0.0012
2	rs13412413	1017670	0.72	1.95403770947974	0.63	2.47238598337832	0.0816265903481155	0.0121126661705541	0.0159	0.0218	0.0185	0.0028	0.1763	0.0036	0.0026	0.0566	7e-04	0.1079	0.146	0.0199	0.0024	0.1184	0.0253	0.0031	0.0033	0.0017	5e-04	0.0448	0.012	0.0291	0.0678	0.0175	0.0967	0.0012
2	rs75562988	1025227	0.72	1.95403770947974	0.63	2.47238598337832	0.0771329160180881	0.0121749787339459	0.0159	0.0219	0.0185	0.0029	0.1769	0.0036	0.0027	0.0565	6e-04	0.108	0.1455	0.0201	0.0024	0.1184	0.0252	0.0031	0.0033	0.0016	5e-04	0.045	0.012	0.0289	0.068	0.0174	0.0965	0.0011
2	rs7593875	1028034	0.72	1.95403770947974	0.64	2.34143715968837	0.0764794525925257	0.0136857626381835	0.016	0.0219	0.0185	0.0029	0.177	0.0036	0.0027	0.0564	6e-04	0.108	0.1453	0.0201	0.0024	0.1183	0.0252	0.0031	0.0033	0.0016	5e-04	0.045	0.0121	0.0289	0.068	0.0174	0.0965	0.001
2	rs12714387	1032444	0.72	1.95403770947974	0.64	2.34143715968837	0.0748828831343862	0.011377548202471	0.016	0.0219	0.0185	0.0029	0.1771	0.0036	0.0027	0.0564	6e-04	0.1079	0.1452	0.0202	0.0024	0.1182	0.0252	0.0031	0.0033	0.0016	5e-04	0.0451	0.0121	0.0288	0.0681	0.0173	0.0964	0.001
2	rs114594490	1037103	0.72	1.95403770947974	0.64	2.34143715968837	0.0855589717657419	0.00736365905494674	0.0161	0.022	0.0184	0.003	0.1776	0.0037	0.0028	0.0562	7e-04	0.1081	0.1448	0.0204	0.0024	0.1176	0.0252	0.0032	0.0033	0.0016	5e-04	0.0453	0.0123	0.0287	0.0682	0.0172	0.0961	0.001
2	rs75909235	1038494	0.72	1.95403770947974	0.64	2.34143715968837	0.0876999496567691	0.0066140946012064	0.0161	0.022	0.0184	0.0031	0.1777	0.0037	0.0028	0.0562	7e-04	0.1081	0.1446	0.0204	0.0024	0.1173	0.0252	0.0032	0.0033	0.0016	5e-04	0.0454	0.0124	0.0286	0.0683	0.0172	0.096	0.001
2	rs4488692	1044617	0.72	1.95403770947974	0.64	2.34143715968837	0.0930155107917948	0.00607962918664824	0.0161	0.022	0.0184	0.0031	0.1777	0.0037	0.0028	0.0561	7e-04	0.1083	0.1443	0.0205	0.0024	0.1171	0.0253	0.0032	0.0033	0.0016	5e-04	0.0455	0.0125	0.0286	0.0683	0.0171	0.0959	9e-04
2	rs111915240	1045595	0.72	1.95403770947974	0.64	2.34143715968837	0.0945742443132721	0.00607962918664824	0.0161	0.022	0.0184	0.0031	0.1777	0.0037	0.0028	0.0561	7e-04	0.1083	0.1443	0.0205	0.0024	0.1171	0.0253	0.0032	0.0033	0.0016	5e-04	0.0455	0.0125	0.0286	0.0683	0.0171	0.0959	9e-04
2	rs6717150	1051416	0.71	2.06226788331015	0.64	2.34143715968837	0.154888497186993	0.00273991852739317	0.0162	0.0222	0.0186	0.0038	0.1779	0.0039	0.0029	0.056	7e-04	0.1092	0.1412	0.021	0.0022	0.1154	0.0258	0.0035	0.0036	0.0017	5e-04	0.0467	0.0135	0.0282	0.0695	0.0164	0.0946	9e-04
2	rs11901776	1056821	0.71	2.06226788331015	0.64	2.34143715968837	0.17604593663561	0.00243792329716486	0.0163	0.0223	0.0186	0.0039	0.1778	0.004	0.0029	0.056	7e-04	0.1097	0.1404	0.0211	0.0021	0.1148	0.0259	0.0037	0.0037	0.0016	5e-04	0.0471	0.0139	0.0281	0.0699	0.0161	0.0942	9e-04
2	rs112401666	1064303	0.71	2.06226788331015	0.65	2.21459220717222	0.185683769301496	0.0023850940734983	0.0164	0.0223	0.0186	0.004	0.1778	0.004	0.0029	0.056	7e-04	0.1098	0.1402	0.0212	0.0021	0.1146	0.026	0.0037	0.0037	0.0016	5e-04	0.0472	0.0139	0.028	0.07	0.016	0.094	9e-04
2	rs4586665	1069949	0.71	2.06226788331015	0.66	2.09183227901872	0.190159115369408	0.00321393780428009	0.0164	0.0223	0.0186	0.004	0.1779	0.004	0.0029	0.0561	7e-04	0.1099	0.1401	0.0212	0.0021	0.1145	0.026	0.0037	0.0037	0.0016	5e-04	0.0472	0.014	0.028	0.0701	0.0159	0.0939	9e-04
2	rs13020106	1070782	0.71	2.06226788331015	0.67	1.97313727251572	0.190310608995532	0.00329174442220662	0.0164	0.0223	0.0186	0.004	0.1779	0.004	0.0029	0.0561	7e-04	0.1099	0.14	0.0212	0.0021	0.1145	0.026	0.0037	0.0037	0.0016	5e-04	0.0472	0.014	0.028	0.07	0.0159	0.0938	9e-04
2	rs4390800	1073543	0.71	2.06226788331015	0.67	1.97313727251572	0.188761073167065	0.00333891531445739	0.0164	0.0223	0.0186	0.004	0.1779	0.004	0.0029	0.0561	6e-04	0.11	0.1399	0.0212	0.0021	0.1145	0.026	0.0038	0.0037	0.0016	5e-04	0.0473	0.014	0.028	0.0701	0.0159	0.0938	9e-04
2	rs115227796	1074307	0.71	2.06226788331015	0.67	1.97313727251572	0.193316757748459	0.00284008063114408	0.0164	0.0223	0.0186	0.004	0.1779	0.004	0.0029	0.0561	6e-04	0.1101	0.1398	0.0213	0.0021	0.1145	0.026	0.0038	0.0037	0.0016	5e-04	0.0473	0.0141	0.028	0.0701	0.0159	0.0937	9e-04
2	rs77060677	1080628	0.7	2.17392130461015	0.67	1.97313727251572	0.204109455035098	0.00269759498794566	0.0164	0.0222	0.0186	0.0041	0.1776	0.004	0.003	0.0562	6e-04	0.1105	0.1391	0.0213	0.0021	0.1146	0.026	0.0038	0.0038	0.0016	5e-04	0.0474	0.0142	0.0279	0.0702	0.0159	0.0935	9e-04
2	rs113980024	1085358	0.7	2.17392130461015	0.67	1.97313727251572	0.207277017941121	0.0028112617016533	0.0164	0.0221	0.0186	0.0041	0.1776	0.004	0.003	0.0563	6e-04	0.1106	0.1389	0.0214	0.0021	0.1147	0.026	0.0038	0.0038	0.0016	5e-04	0.0475	0.0143	0.0279	0.0703	0.0158	0.0934	9e-04
2	rs11686452	1091787	0.7	2.17392130461015	0.67	1.97313727251572	0.223901812188074	0.00414350437471257	0.0163	0.0218	0.0186	0.0042	0.1774	0.0041	0.003	0.0571	5e-04	0.1113	0.1371	0.0217	0.0021	0.115	0.0262	0.0039	0.0039	0.0015	5e-04	0.0476	0.0145	0.028	0.0706	0.0158	0.0924	8e-04
2	rs11127459	1091831	0.7	2.17392130461015	0.67	1.97313727251572	0.211596972847025	0.00386485833969723	0.0163	0.0218	0.0186	0.0042	0.1773	0.0041	0.003	0.0571	5e-04	0.1113	0.1371	0.0217	0.0021	0.115	0.0262	0.0039	0.0039	0.0015	5e-04	0.0476	0.0145	0.028	0.0706	0.0158	0.0924	9e-04
2	rs74953226	1092870	0.7	2.17392130461015	0.67	1.97313727251572	0.210913648015099	0.00423273037143087	0.0163	0.0217	0.0186	0.0042	0.1773	0.0041	0.003	0.0572	5e-04	0.1114	0.1367	0.0218	0.0021	0.115	0.0262	0.004	0.0039	0.0015	5e-04	0.0476	0.0146	0.028	0.0707	0.0158	0.0923	9e-04
2	rs6729178	1093616	0.7	2.17392130461015	0.67	1.97313727251572	0.208232665284528	0.00456243222801449	0.0163	0.0217	0.0186	0.0042	0.1773	0.0041	0.003	0.0573	5e-04	0.1114	0.1365	0.0218	0.0021	0.1152	0.0262	0.004	0.0039	0.0016	5e-04	0.0476	0.0145	0.028	0.0707	0.0158	0.0923	8e-04
2	rs62107375	1095490	0.69	2.28901382969056	0.66	2.09183227901872	0.19658129949975	0.00618901724744817	0.0162	0.0216	0.0186	0.0043	0.1769	0.0042	0.0031	0.0583	5e-04	0.112	0.134	0.0225	0.0022	0.1151	0.0262	0.0042	0.0041	0.0017	5e-04	0.0479	0.0148	0.0278	0.0713	0.0155	0.0919	9e-04
2	rs4366936	1097714	0.69	2.28901382969056	0.67	1.97313727251572	0.196426975019075	0.00652336745166556	0.0162	0.0216	0.0186	0.0043	0.1768	0.0042	0.0031	0.0584	5e-04	0.1121	0.1338	0.0225	0.0022	0.1151	0.0262	0.0042	0.0041	0.0017	5e-04	0.0479	0.0148	0.0277	0.0713	0.0155	0.0918	9e-04
2	rs13389243	1099654	0.69	2.28901382969056	0.67	1.97313727251572	0.197431318022976	0.00665970559639874	0.0162	0.0215	0.0186	0.0043	0.1768	0.0042	0.0031	0.0584	5e-04	0.1121	0.1336	0.0225	0.0022	0.1151	0.0262	0.0042	0.0041	0.0017	5e-04	0.0479	0.0148	0.0277	0.0713	0.0155	0.0918	9e-04
2	rs72764972	1100510	0.69	2.28901382969056	0.67	1.97313727251572	0.200344799767544	0.00654598738260127	0.0162	0.0215	0.0187	0.0044	0.1768	0.0042	0.0031	0.0584	5e-04	0.1121	0.1336	0.0225	0.0022	0.1151	0.0263	0.0042	0.0041	0.0017	5e-04	0.0479	0.0148	0.0277	0.0714	0.0155	0.0917	9e-04
2	rs7587905	1119127	0.69	2.28901382969056	0.67	1.97313727251572	0.220675775423035	0.00915028632356226	0.0161	0.0213	0.0187	0.0048	0.1757	0.0044	0.0034	0.0593	5e-04	0.1127	0.1319	0.023	0.0022	0.1147	0.0264	0.0044	0.0043	0.0018	5e-04	0.0481	0.015	0.0276	0.0715	0.0155	0.0913	8e-04
2	rs6736725	1127317	0.69	2.28901382969056	0.67	1.97313727251572	0.229126250901285	0.0113474251115224	0.0161	0.0213	0.0187	0.005	0.175	0.0045	0.0035	0.0596	5e-04	0.1128	0.1315	0.0233	0.0022	0.1142	0.0266	0.0045	0.0044	0.0019	6e-04	0.0482	0.0151	0.0275	0.0717	0.0155	0.091	9e-04
2	rs28463827	1132622	0.68	2.40756039989206	0.67	1.97313727251572	0.237710656140723	0.0163519484473983	0.016	0.0211	0.0187	0.0053	0.1743	0.0047	0.0037	0.0603	5e-04	0.1132	0.1302	0.0237	0.0022	0.1143	0.0263	0.0047	0.0045	0.0019	6e-04	0.0483	0.0151	0.0275	0.0721	0.0155	0.0904	9e-04
2	rs28665529	1139836	0.68	2.40756039989206	0.67	1.97313727251572	0.226819231296066	0.0321034439921945	0.016	0.021	0.0188	0.0059	0.1727	0.005	0.004	0.0617	6e-04	0.1139	0.1278	0.0242	0.0023	0.1143	0.0256	0.005	0.0046	0.002	7e-04	0.0483	0.0152	0.0269	0.0729	0.0155	0.0901	9e-04
2	rs28863566	1141097	0.68	2.40756039989206	0.67	1.97313727251572	0.223403796870165	0.036264948426198	0.016	0.021	0.0189	0.006	0.172	0.005	0.0041	0.0621	7e-04	0.114	0.1274	0.0243	0.0023	0.1141	0.0256	0.005	0.0047	0.0021	7e-04	0.0482	0.0152	0.0268	0.073	0.0156	0.0899	9e-04
2	rs4998210	1143435	0.68	2.40756039989206	0.67	1.97313727251572	0.207794352161847	0.0396058611667945	0.016	0.0209	0.0188	0.006	0.172	0.005	0.0041	0.0627	7e-04	0.1135	0.1271	0.0244	0.0023	0.1143	0.0254	0.0051	0.0047	0.0021	7e-04	0.0481	0.0153	0.0267	0.0732	0.0155	0.09	9e-04
2	rs117582347	1144658	0.68	2.40756039989206	0.67	1.97313727251572	0.203321874897414	0.0416065213949359	0.0161	0.0209	0.0188	0.006	0.1719	0.005	0.0041	0.0629	7e-04	0.1135	0.1268	0.0245	0.0023	0.1144	0.0254	0.0051	0.0047	0.0021	7e-04	0.0481	0.0153	0.0266	0.0732	0.0154	0.09	9e-04
2	rs4246572	1147224	0.68	2.40756039989206	0.67	1.97313727251572	0.198710260745389	0.0475125237901663	0.0161	0.0209	0.0187	0.006	0.1718	0.005	0.0041	0.0634	7e-04	0.1134	0.1264	0.0246	0.0023	0.1145	0.0253	0.005	0.0047	0.0021	7e-04	0.048	0.0153	0.0266	0.0733	0.0153	0.0901	9e-04
2	rs62105995	1147380	0.68	2.40756039989206	0.67	1.97313727251572	0.193011111973003	0.0466222634313	0.0161	0.0209	0.0187	0.006	0.1718	0.005	0.0041	0.0634	8e-04	0.1134	0.1264	0.0246	0.0022	0.1145	0.0253	0.005	0.0047	0.0021	7e-04	0.048	0.0153	0.0266	0.0733	0.0153	0.0901	9e-04
2	rs34457673	1149564	0.68	2.40756039989206	0.67	1.97313727251572	0.203007325712966	0.0504109108230299	0.0162	0.0209	0.0187	0.006	0.1717	0.005	0.0041	0.0637	8e-04	0.1133	0.1261	0.0247	0.0022	0.1145	0.0252	0.005	0.0047	0.0021	7e-04	0.0481	0.0154	0.0265	0.0734	0.0153	0.0901	9e-04
2	rs28702399	1156084	0.68	2.40756039989206	0.67	1.97313727251572	0.219770596458138	0.066342698528096	0.0163	0.0208	0.0185	0.0061	0.1714	0.0051	0.0041	0.0644	8e-04	0.1132	0.1251	0.025	0.0022	0.1144	0.025	0.0051	0.0048	0.0022	7e-04	0.0486	0.0155	0.0263	0.0735	0.0153	0.09	9e-04
2	rs28505970	1168781	0.67	2.52957510229016	0.67	1.97313727251572	1.29654478648845	0.981733090858469	0.0183	0.0199	0.0181	0.0072	0.1637	0.0056	0.0042	0.0747	0.0012	0.1106	0.1081	0.0293	0.0023	0.1142	0.025	0.0058	0.0055	0.0028	0.001	0.0538	0.0167	0.0242	0.08	0.0154	0.0864	0.0011
2	rs80053773	1170483	0.67	2.52957510229016	0.67	1.97313727251572	1.30358846722521	0.998662899892242	0.0183	0.0199	0.0181	0.0072	0.1637	0.0056	0.0042	0.0748	0.0012	0.1106	0.1081	0.0293	0.0023	0.1142	0.025	0.0058	0.0055	0.0028	0.001	0.0538	0.0167	0.0242	0.08	0.0154	0.0864	0.0011
2	rs76004237	1170738	0.67	2.52957510229016	0.67	1.97313727251572	1.30387432790626	0.998662899892242	0.0183	0.0199	0.0181	0.0072	0.1637	0.0056	0.0042	0.0748	0.0012	0.1106	0.108	0.0293	0.0023	0.1142	0.025	0.0058	0.0055	0.0028	0.001	0.0538	0.0167	0.0242	0.08	0.0154	0.0864	0.0011
2	rs28461183	1177357	0.67	2.52957510229016	0.67	1.97313727251572	1.34731114613198	1.05495252746652	0.0183	0.02	0.0181	0.0073	0.1636	0.0056	0.0042	0.075	0.0012	0.1106	0.1076	0.0294	0.0023	0.1142	0.0251	0.0059	0.0055	0.0028	0.001	0.0539	0.0167	0.0242	0.0802	0.0154	0.0864	0.0011
2	rs4519560	1180060	0.67	2.52957510229016	0.67	1.97313727251572	1.33575233810733	1.07179020370702	0.0183	0.02	0.0181	0.0072	0.1636	0.0056	0.0042	0.075	0.0012	0.1106	0.1076	0.0294	0.0023	0.1142	0.0251	0.0059	0.0055	0.0028	0.001	0.054	0.0167	0.0242	0.0802	0.0154	0.0864	0.0011
2	rs67412276	1182230	0.67	2.52957510229016	0.67	1.97313727251572	1.33565617260668	1.0771433295657	0.0184	0.02	0.0181	0.0072	0.1635	0.0056	0.0042	0.075	0.0012	0.1106	0.1076	0.0294	0.0023	0.1142	0.025	0.0059	0.0055	0.0028	0.001	0.054	0.0167	0.0242	0.0802	0.0154	0.0864	0.0011
2	rs7571264	1186413	0.67	2.52957510229016	0.67	1.97313727251572	1.34046764765316	1.08347614944721	0.0184	0.02	0.0181	0.0072	0.1635	0.0056	0.0042	0.0751	0.0012	0.1106	0.1075	0.0294	0.0023	0.1142	0.025	0.0059	0.0055	0.0028	0.001	0.054	0.0168	0.0242	0.0802	0.0154	0.0864	0.0011
2	rs114879173	1188313	0.67	2.52957510229016	0.67	1.97313727251572	1.34104546321225	1.09323238727831	0.0184	0.02	0.0181	0.0072	0.1634	0.0056	0.0042	0.0751	0.0012	0.1106	0.1075	0.0294	0.0023	0.1142	0.025	0.0059	0.0055	0.0028	0.001	0.054	0.0168	0.0242	0.0803	0.0154	0.0864	0.0011
2	rs62107163	1189074	0.67	2.52957510229016	0.68	1.85848573135529	1.34104546321225	1.09599959737018	0.0184	0.02	0.0181	0.0072	0.1634	0.0056	0.0042	0.0751	0.0012	0.1106	0.1075	0.0294	0.0023	0.1142	0.025	0.0059	0.0055	0.0028	0.001	0.054	0.0168	0.0242	0.0803	0.0154	0.0864	0.0011
2	rs28607514	1199831	0.67	2.52957510229016	0.68	1.85848573135529	1.34461073331883	1.11638619974084	0.0184	0.02	0.0181	0.0072	0.1632	0.0057	0.0043	0.0753	0.0012	0.1106	0.1074	0.0294	0.0023	0.1142	0.025	0.0059	0.0055	0.0028	0.001	0.054	0.0168	0.0242	0.0803	0.0154	0.0863	0.0011
2	rs6707191	1203542	0.67	2.52957510229016	0.68	1.85848573135529	1.34875863512252	1.12635981672231	0.0184	0.02	0.0181	0.0072	0.163	0.0057	0.0042	0.0754	0.0012	0.1107	0.1074	0.0295	0.0022	0.1141	0.025	0.0059	0.0055	0.0028	0.001	0.054	0.0168	0.0242	0.0804	0.0154	0.0864	0.0011
2	rs72768852	1204226	0.67	2.52957510229016	0.68	1.85848573135529	1.35213838427365	1.12537808638497	0.0184	0.0199	0.0181	0.0073	0.1629	0.0056	0.0042	0.0754	0.0012	0.1106	0.1073	0.0295	0.0022	0.1141	0.025	0.0059	0.0055	0.0028	0.001	0.054	0.0169	0.0242	0.0804	0.0154	0.0864	0.0011
2	rs6751090	1204796	0.67	2.52957510229016	0.68	1.85848573135529	1.35958502481648	1.13651348702767	0.0184	0.0199	0.0181	0.0073	0.1629	0.0057	0.0042	0.0755	0.0012	0.1106	0.1073	0.0295	0.0022	0.1141	0.025	0.0059	0.0055	0.0029	0.001	0.054	0.0169	0.0242	0.0804	0.0154	0.0864	0.0011
2	rs76082105	1210421	0.67	2.52957510229016	0.68	1.85848573135529	1.39949340076433	1.17762168570473	0.0184	0.0199	0.0181	0.0073	0.1623	0.0057	0.0042	0.0759	0.0012	0.1105	0.1071	0.0296	0.0022	0.1138	0.0253	0.0059	0.0054	0.0029	0.001	0.054	0.017	0.0242	0.0806	0.0153	0.0864	0.0012
2	rs77893886	1215470	0.67	2.52957510229016	0.68	1.85848573135529	1.47799218030066	1.25142698978325	0.0184	0.0199	0.0181	0.0073	0.1617	0.0057	0.0041	0.0765	0.0012	0.1105	0.1069	0.0298	0.0023	0.1135	0.0255	0.0059	0.0054	0.0029	0.001	0.0539	0.0172	0.0241	0.0806	0.0153	0.0866	0.0012
2	rs76208709	1216186	0.67	2.52957510229016	0.68	1.85848573135529	1.47979000856132	1.24226253451774	0.0184	0.0198	0.0181	0.0073	0.1616	0.0057	0.0041	0.0766	0.0012	0.1105	0.1069	0.0298	0.0023	0.1135	0.0256	0.0059	0.0054	0.0029	0.001	0.0539	0.0172	0.0241	0.0806	0.0153	0.0866	0.0012
2	rs60581271	1216841	0.67	2.52957510229016	0.68	1.85848573135529	1.48688924885748	1.24526051998287	0.0184	0.0198	0.0181	0.0073	0.1615	0.0057	0.0041	0.0767	0.0012	0.1105	0.1069	0.0299	0.0023	0.1135	0.0256	0.0059	0.0054	0.0029	0.001	0.0539	0.0172	0.0241	0.0806	0.0153	0.0866	0.0012
2	rs10192365	1231315	0.67	2.52957510229016	0.68	1.85848573135529	1.61212988917297	1.42067812838374	0.0185	0.0196	0.0179	0.0074	0.1606	0.0057	0.0041	0.0778	0.0012	0.1097	0.1065	0.0304	0.0023	0.1131	0.0257	0.0059	0.0053	0.0029	0.001	0.054	0.0174	0.024	0.0814	0.0153	0.0866	0.0013
2	rs74839690	1233954	0.67	2.52957510229016	0.68	1.85848573135529	1.63610021279878	1.42783504047481	0.0185	0.0196	0.0179	0.0074	0.1605	0.0057	0.0041	0.0779	0.0012	0.1097	0.1065	0.0305	0.0023	0.1131	0.0257	0.0058	0.0053	0.0029	0.001	0.054	0.0175	0.0239	0.0814	0.0153	0.0865	0.0013
2	rs57807768	1242280	0.67	2.52957510229016	0.69	1.74785474007915	1.69395075859193	1.45515270246316	0.0185	0.0196	0.0179	0.0074	0.1603	0.0057	0.0041	0.0781	0.0012	0.1095	0.1062	0.0306	0.0024	0.1129	0.0258	0.0059	0.0053	0.003	0.001	0.054	0.0175	0.0239	0.0815	0.0154	0.0865	0.0013
2	rs28601897	1245198	0.67	2.52957510229016	0.69	1.74785474007915	1.68787190843994	1.45942862487336	0.0185	0.0196	0.018	0.0074	0.1603	0.0057	0.0041	0.0782	0.0012	0.1094	0.106	0.0306	0.0024	0.1129	0.0258	0.0059	0.0053	0.003	0.001	0.054	0.0175	0.0239	0.0815	0.0154	0.0865	0.0014
2	rs28753814	1249362	0.67	2.52957510229016	0.69	1.74785474007915	1.65540859210156	1.48066688347284	0.018	0.0195	0.018	0.0074	0.1599	0.0057	0.0042	0.0783	0.0012	0.1092	0.1061	0.0307	0.0026	0.1124	0.0263	0.006	0.0055	0.0031	0.0011	0.054	0.0176	0.0238	0.0815	0.0156	0.0863	0.0015
2	rs9330336	1261446	0.67	2.52957510229016	0.69	1.74785474007915	1.63382175581089	1.63344167364758	0.0179	0.0194	0.018	0.0073	0.1589	0.0058	0.0042	0.0787	0.0012	0.1092	0.1057	0.0309	0.0027	0.112	0.0265	0.0062	0.0055	0.0032	0.0011	0.0542	0.0177	0.0239	0.0819	0.0154	0.0865	0.0015
2	rs62108065	1265481	0.67	2.52957510229016	0.69	1.74785474007915	1.63734348375628	1.62804536928802	0.0178	0.0195	0.018	0.0073	0.1585	0.0058	0.0042	0.0788	0.0013	0.1092	0.1055	0.031	0.0027	0.1119	0.0266	0.0062	0.0055	0.0032	0.0012	0.0543	0.0177	0.0239	0.0819	0.0153	0.0866	0.0016
2	rs13023962	1271230	0.67	2.52957510229016	0.69	1.74785474007915	1.66592688266181	1.6814294942865	0.0178	0.0195	0.018	0.0073	0.158	0.0058	0.0042	0.079	0.0013	0.1091	0.1054	0.031	0.0028	0.1119	0.0268	0.0062	0.0055	0.0032	0.0012	0.0543	0.0177	0.0239	0.0821	0.0153	0.0866	0.0016
2	rs115957181	1271452	0.67	2.52957510229016	0.69	1.74785474007915	1.66186256758797	1.67775762018784	0.0178	0.0195	0.018	0.0073	0.158	0.0058	0.0042	0.079	0.0013	0.1091	0.1054	0.031	0.0028	0.1119	0.0268	0.0062	0.0055	0.0032	0.0012	0.0543	0.0177	0.0239	0.0821	0.0153	0.0866	0.0016
2	rs34558345	1282995	0.67	2.52957510229016	0.7	1.6412198101477	1.52701524456602	1.65400713545252	0.0172	0.0196	0.0179	0.0072	0.1568	0.0057	0.0041	0.079	0.0014	0.1083	0.1057	0.0313	0.0028	0.1125	0.0268	0.0061	0.0054	0.0032	0.0012	0.0539	0.0179	0.0239	0.0825	0.0154	0.0879	0.0017
2	rs66902281	1284445	0.67	2.52957510229016	0.69	1.74785474007915	1.52519667604756	1.67863176691368	0.0169	0.0197	0.0178	0.0071	0.156	0.0056	0.0041	0.079	0.0014	0.1079	0.1055	0.0315	0.0028	0.113	0.0269	0.0061	0.0054	0.0033	0.0012	0.0539	0.018	0.0239	0.0826	0.0155	0.0884	0.0017
2	rs77889554	1286029	0.67	2.52957510229016	0.69	1.74785474007915	1.52267219310273	1.71558235178361	0.0159	0.0197	0.0177	0.007	0.1554	0.0055	0.004	0.0792	0.0015	0.1074	0.1054	0.0317	0.0028	0.1136	0.0271	0.0061	0.0053	0.0033	0.0012	0.0541	0.0181	0.024	0.0826	0.0155	0.0892	0.0017
2	rs72770658	1291552	0.67	2.52957510229016	0.69	1.74785474007915	1.55967988202728	1.78542341808363	0.0143	0.0198	0.0176	0.0069	0.1542	0.0053	0.0039	0.0795	0.0015	0.1068	0.1052	0.0321	0.0029	0.1144	0.0273	0.0061	0.0053	0.0034	0.0013	0.0542	0.0182	0.0242	0.083	0.0156	0.0905	0.0018
2	rs114135448	1296793	0.67	2.52957510229016	0.69	1.74785474007915	1.57089578433078	1.79407160634799	0.0142	0.0198	0.0176	0.0069	0.1541	0.0053	0.0039	0.0795	0.0016	0.1067	0.1052	0.0321	0.0029	0.1145	0.0273	0.0061	0.0053	0.0034	0.0013	0.0543	0.0182	0.0242	0.083	0.0157	0.0905	0.0018
2	rs114044964	1306594	0.67	2.52957510229016	0.69	1.74785474007915	1.59310638806565	1.81173963880219	0.014	0.0198	0.0176	0.0068	0.1539	0.0053	0.0039	0.0796	0.0016	0.1066	0.1052	0.0322	0.0029	0.1146	0.0274	0.0061	0.0053	0.0034	0.0013	0.0543	0.0182	0.0242	0.083	0.0157	0.0907	0.0018
2	rs34775793	1313828	0.67	2.52957510229016	0.69	1.74785474007915	1.69657332590973	1.86577908180986	0.0132	0.0201	0.0176	0.0068	0.1536	0.0053	0.0038	0.0798	0.0016	0.1064	0.1052	0.0324	0.0029	0.115	0.0275	0.0061	0.0053	0.0035	0.0013	0.0545	0.0183	0.0242	0.0831	0.0158	0.0905	0.0018
2	rs4641984	1314780	0.67	2.52957510229016	0.69	1.74785474007915	1.70381901617385	1.87039612603385	0.013	0.0201	0.0176	0.0068	0.1536	0.0053	0.0038	0.0798	0.0016	0.1064	0.1053	0.0324	0.0029	0.115	0.0275	0.0061	0.0053	0.0035	0.0013	0.0545	0.0183	0.0243	0.0831	0.0158	0.0905	0.0018
2	rs13383827	1314977	0.67	2.52957510229016	0.7	1.6412198101477	1.70655209186992	1.87181707937269	0.013	0.0201	0.0176	0.0068	0.1536	0.0053	0.0038	0.0798	0.0016	0.1064	0.1053	0.0324	0.0029	0.115	0.0275	0.0061	0.0053	0.0035	0.0013	0.0545	0.0183	0.0244	0.0831	0.0158	0.0905	0.0018
2	rs114481100	1316794	0.67	2.52957510229016	0.7	1.6412198101477	1.71718362617347	1.87874640630792	0.0128	0.02	0.0176	0.0068	0.1535	0.0053	0.0038	0.0798	0.0016	0.1061	0.1054	0.0326	0.0029	0.1152	0.0275	0.0061	0.0053	0.0035	0.0013	0.0545	0.0183	0.0244	0.0831	0.0158	0.0905	0.0018
2	rs13011951	1318413	0.67	2.52957510229016	0.7	1.6412198101477	1.72878884150624	1.87981277695413	0.0126	0.02	0.0175	0.0068	0.1534	0.0053	0.0038	0.0798	0.0016	0.1059	0.1055	0.0327	0.0029	0.1153	0.0276	0.0061	0.0052	0.0035	0.0013	0.0545	0.0183	0.0245	0.0831	0.0158	0.0906	0.0018
2	rs4927635	1320143	0.67	2.52957510229016	0.7	1.6412198101477	1.71591926081304	1.88283462322001	0.0126	0.02	0.0175	0.0068	0.1533	0.0053	0.0038	0.0798	0.0016	0.1057	0.1056	0.0327	0.0029	0.1155	0.0275	0.0061	0.0052	0.0035	0.0013	0.0545	0.0183	0.0246	0.083	0.0159	0.0906	0.0018
2	rs114766366	1326700	0.67	2.52957510229016	0.7	1.6412198101477	1.67709571953858	1.88976967257931	0.0125	0.0199	0.0174	0.0068	0.1532	0.0052	0.0038	0.0797	0.0016	0.1055	0.1058	0.0327	0.0029	0.1157	0.0275	0.0061	0.0052	0.0035	0.0013	0.0544	0.0183	0.0246	0.0832	0.016	0.0907	0.0018
2	rs34404330	1333861	0.67	2.52957510229016	0.7	1.6412198101477	1.66425904612639	1.90543110880334	0.0125	0.0198	0.0173	0.0067	0.1532	0.0052	0.0037	0.0795	0.0016	0.1053	0.1058	0.0327	0.0029	0.1157	0.0275	0.006	0.0051	0.0035	0.0013	0.0544	0.0184	0.0247	0.0834	0.0161	0.0908	0.0018
2	rs55949772	1335858	0.67	2.52957510229016	0.7	1.6412198101477	1.66415482598104	1.910061809819	0.0125	0.0198	0.0173	0.0067	0.1531	0.0052	0.0037	0.0795	0.0016	0.1053	0.1058	0.0327	0.0029	0.1157	0.0275	0.006	0.0051	0.0035	0.0013	0.0543	0.0185	0.0247	0.0835	0.0161	0.0908	0.0018
2	rs77612252	1344733	0.67	2.52957510229016	0.7	1.6412198101477	1.65041808465883	1.91237774895137	0.0125	0.0197	0.0173	0.0067	0.153	0.0052	0.0037	0.0794	0.0016	0.1053	0.1058	0.0327	0.0029	0.1159	0.0274	0.006	0.0051	0.0036	0.0013	0.0542	0.0185	0.0248	0.0837	0.0162	0.0909	0.0019
2	rs79796054	1355133	0.67	2.52957510229016	0.7	1.6412198101477	1.62864765094945	1.91344677605453	0.0124	0.0193	0.0173	0.0066	0.1526	0.0053	0.0035	0.079	0.0017	0.1049	0.1052	0.0327	0.0029	0.117	0.0273	0.006	0.0049	0.0037	0.0013	0.0537	0.0186	0.0252	0.0843	0.0164	0.0916	0.002
2	rs4927599	1358708	0.67	2.52957510229016	0.7	1.6412198101477	1.62709655997596	1.91683257822105	0.0124	0.0193	0.0173	0.0066	0.1526	0.0053	0.0035	0.079	0.0017	0.1049	0.1051	0.0327	0.0029	0.117	0.0272	0.006	0.0049	0.0037	0.0013	0.0536	0.0186	0.0252	0.0844	0.0165	0.0916	0.002
2	rs13406022	1361311	0.67	2.52957510229016	0.71	1.53855475712277	1.63123397266319	1.92913538675707	0.0124	0.0192	0.0172	0.0066	0.1526	0.0053	0.0035	0.0792	0.0017	0.1048	0.1053	0.0326	0.0029	0.117	0.0272	0.006	0.0049	0.0037	0.0013	0.0536	0.0186	0.0253	0.0845	0.0164	0.0916	0.002
2	rs9677878	1361922	0.67	2.52957510229016	0.71	1.53855475712277	1.63465015485079	1.9310977147158	0.0124	0.0192	0.0172	0.0066	0.1526	0.0053	0.0035	0.0792	0.0017	0.1048	0.1053	0.0326	0.0029	0.117	0.0272	0.006	0.0049	0.0037	0.0013	0.0536	0.0186	0.0253	0.0845	0.0164	0.0916	0.002
2	rs4624432	1364897	0.67	2.52957510229016	0.72	1.43983156847461	1.63206190433159	1.92967053962382	0.0124	0.0192	0.0172	0.0066	0.1525	0.0053	0.0035	0.0792	0.0017	0.1048	0.1053	0.0326	0.0029	0.117	0.0272	0.006	0.0049	0.0037	0.0013	0.0536	0.0186	0.0253	0.0845	0.0164	0.0916	0.002
2	rs4629199	1367630	0.67	2.52957510229016	0.72	1.43983156847461	1.62854422849798	1.93145453138183	0.0124	0.0192	0.0172	0.0066	0.1525	0.0052	0.0035	0.0792	0.0017	0.1048	0.1054	0.0326	0.0029	0.117	0.0272	0.006	0.0049	0.0037	0.0013	0.0536	0.0186	0.0253	0.0845	0.0165	0.0916	0.002
2	rs72772302	1370909	0.67	2.52957510229016	0.72	1.43983156847461	1.62368601494028	1.926638279545	0.0124	0.0192	0.0172	0.0066	0.1525	0.0052	0.0035	0.0792	0.0017	0.1047	0.1054	0.0326	0.0029	0.1171	0.0272	0.006	0.0049	0.0037	0.0013	0.0535	0.0186	0.0254	0.0844	0.0165	0.0916	0.002
2	rs10209321	1373760	0.67	2.52957510229016	0.72	1.43983156847461	1.63444304107655	1.9175454850188	0.0123	0.0192	0.0172	0.0066	0.1524	0.0052	0.0035	0.0792	0.0017	0.1046	0.1054	0.0325	0.003	0.1171	0.0272	0.006	0.0049	0.0037	0.0013	0.0534	0.0186	0.0255	0.0844	0.0166	0.0916	0.002
2	rs13423589	1377042	0.68	2.40756039989206	0.73	1.34502026156262	1.35871384502763	1.85371138869165	0.0123	0.0191	0.017	0.0067	0.1515	0.005	0.0036	0.0786	0.0017	0.1046	0.1055	0.032	0.003	0.1174	0.0269	0.0059	0.0049	0.0036	0.0013	0.0522	0.0191	0.0257	0.0851	0.0173	0.0927	0.0022
2	rs9753098	1377743	0.69	2.28901382969056	0.73	1.34502026156262	0.910888371863087	1.69437802203842	0.0122	0.0192	0.0167	0.0065	0.1506	0.0048	0.0038	0.0778	0.0018	0.1049	0.1057	0.0315	0.0032	0.1177	0.0263	0.0057	0.0051	0.0036	0.0014	0.05	0.0195	0.0262	0.0861	0.0181	0.0945	0.0024
2	rs79851893	1379427	0.71	2.06226788331015	0.73	1.34502026156262	0.850565748875766	1.62769731391042	0.012	0.0185	0.015	0.0066	0.1505	0.0044	0.0035	0.0762	0.0018	0.1089	0.1064	0.0303	0.0031	0.1186	0.0247	0.0048	0.0048	0.0035	0.0013	0.0461	0.0201	0.0266	0.0863	0.0183	0.0997	0.0024
2	rs116131630	1381884	0.71	2.06226788331015	0.74	1.25408873140077	0.848400844448197	1.61569635886575	0.012	0.0185	0.015	0.0066	0.1505	0.0044	0.0035	0.0762	0.0018	0.1089	0.1064	0.0303	0.0031	0.1186	0.0247	0.0048	0.0049	0.0035	0.0013	0.0461	0.0201	0.0266	0.0864	0.0184	0.0998	0.0024
2	rs877153	1385589	0.71	2.06226788331015	0.75	1.16700258790913	0.844238020896065	1.58098827680217	0.012	0.0185	0.015	0.0066	0.1505	0.0044	0.0035	0.0762	0.0018	0.109	0.1064	0.0303	0.0031	0.1186	0.0247	0.0048	0.0049	0.0035	0.0013	0.046	0.0201	0.0266	0.0864	0.0184	0.0998	0.0024
2	rs1514681	1397044	0.71	2.06226788331015	0.75	1.16700258790913	0.799261334377028	1.41097458429715	0.0121	0.0185	0.0149	0.0066	0.1505	0.0044	0.0035	0.0761	0.0018	0.1091	0.1065	0.0303	0.0031	0.1187	0.0247	0.0048	0.0049	0.0035	0.0013	0.0459	0.0202	0.0266	0.0864	0.0184	0.0999	0.0024
2	rs115017425	1401137	0.71	2.06226788331015	0.75	1.16700258790913	0.937890931609098	1.28853570884668	0.0122	0.0182	0.0148	0.0065	0.1501	0.0043	0.0034	0.0761	0.0018	0.1118	0.1057	0.0303	0.003	0.1189	0.0247	0.0047	0.0048	0.0034	0.0013	0.0457	0.0202	0.0267	0.0852	0.0186	0.1001	0.0027
2	rs938326	1401781	0.71	2.06226788331015	0.76	1.08372498247965	0.943163202098647	1.27280020020853	0.0122	0.0182	0.0148	0.0065	0.15	0.0043	0.0034	0.0762	0.0018	0.1119	0.1056	0.0303	0.003	0.1189	0.0247	0.0047	0.0048	0.0034	0.0013	0.0457	0.0202	0.0267	0.0851	0.0186	0.1001	0.0027
2	rs56283137	1405809	0.71	2.06226788331015	0.76	1.08372498247965	0.929464190128316	1.2651120023593	0.0122	0.0182	0.0148	0.0065	0.1499	0.0043	0.0034	0.0762	0.0018	0.112	0.1056	0.0302	0.003	0.1188	0.0247	0.0047	0.0048	0.0034	0.0013	0.0456	0.0202	0.0267	0.0851	0.0186	0.1003	0.0027
2	rs1546588	1407078	0.71	2.06226788331015	0.76	1.08372498247965	0.90676338603893	1.23011699679181	0.0123	0.0182	0.0147	0.0065	0.1499	0.0043	0.0034	0.0762	0.0018	0.1122	0.1056	0.0302	0.003	0.1188	0.0247	0.0047	0.0048	0.0033	0.0012	0.0455	0.0202	0.0267	0.0851	0.0187	0.1003	0.0027
2	rs11211645	1412581	0.71	2.06226788331015	0.76	1.08372498247965	0.937473022871552	1.25176046321541	0.0123	0.0182	0.0146	0.0065	0.1494	0.0043	0.0034	0.0761	0.002	0.1126	0.1055	0.0302	0.0031	0.1187	0.0246	0.0047	0.0048	0.0033	0.0012	0.0453	0.0203	0.0267	0.085	0.0188	0.1003	0.0028
2	rs2361767	1422223	0.71	2.06226788331015	0.76	1.08372498247965	0.77744215969138	1.01516680595698	0.013	0.0183	0.0145	0.0064	0.1464	0.0044	0.0037	0.0751	0.002	0.1169	0.1063	0.03	0.0029	0.1172	0.0249	0.005	0.0054	0.0032	0.0011	0.0434	0.0204	0.0279	0.0836	0.0195	0.1005	0.0027
2	rs10206727	1424431	0.71	2.06226788331015	0.77	1.00421642385407	0.71483861965385	0.991468870345892	0.0131	0.0184	0.0145	0.0064	0.1462	0.0044	0.0037	0.075	0.002	0.1178	0.1073	0.0298	0.0029	0.1167	0.0249	0.005	0.0054	0.0032	0.0011	0.0432	0.0203	0.0279	0.0834	0.0196	0.1003	0.0027
2	rs28910011	1425594	0.71	2.06226788331015	0.77	1.00421642385407	0.672855233632545	0.954382949835584	0.0131	0.0184	0.0144	0.0063	0.1461	0.0044	0.0037	0.075	0.002	0.1186	0.1082	0.0296	0.0029	0.1163	0.0248	0.005	0.0054	0.0032	0.0011	0.043	0.0201	0.0279	0.0831	0.0196	0.1002	0.0027
2	rs10519477	1431590	0.71	2.06226788331015	0.77	1.00421642385407	0.534709786079813	0.825571298656063	0.0131	0.0186	0.0143	0.0059	0.1464	0.0045	0.0037	0.0752	0.002	0.1204	0.1104	0.0291	0.0028	0.115	0.0242	0.0051	0.0055	0.0031	0.001	0.0423	0.0198	0.0281	0.0821	0.02	0.0998	0.0026
2	rs78227993	1433035	0.71	2.06226788331015	0.77	1.00421642385407	0.453104469078353	0.791389007109775	0.0131	0.0186	0.0143	0.0058	0.1464	0.0045	0.0038	0.0752	0.0019	0.1207	0.1115	0.0289	0.0029	0.1145	0.024	0.0052	0.0055	0.003	0.001	0.0421	0.0196	0.0282	0.0821	0.0202	0.0996	0.0026
2	rs1514687	1437988	0.72	1.95403770947974	0.77	1.00421642385407	0.421390302219718	0.734919280928591	0.0133	0.0188	0.0141	0.0057	0.1463	0.0045	0.004	0.0754	0.0018	0.1226	0.1122	0.0289	0.0029	0.1132	0.0237	0.0053	0.0055	0.003	0.001	0.0414	0.0191	0.0279	0.0823	0.0204	0.0993	0.0025
2	rs28909389	1440973	0.72	1.95403770947974	0.79	0.8563340912432	0.424586131477746	0.744844755888054	0.0133	0.0188	0.014	0.0057	0.1463	0.0045	0.004	0.0755	0.0018	0.1227	0.1122	0.0289	0.0029	0.1132	0.0237	0.0053	0.0055	0.003	0.001	0.0413	0.0191	0.0278	0.0823	0.0204	0.0993	0.0025
2	rs114986775	1444194	0.72	1.95403770947974	0.79	0.8563340912432	0.453585504704457	0.734018417871888	0.0134	0.0188	0.014	0.0058	0.1462	0.0046	0.004	0.0756	0.0018	0.1232	0.1123	0.0288	0.0029	0.1128	0.0236	0.0054	0.0056	0.0029	0.001	0.0411	0.019	0.0278	0.0823	0.0204	0.0993	0.0025
2	rs73170229	1445319	0.72	1.95403770947974	0.79	0.8563340912432	0.510240297294058	0.691364897656391	0.0134	0.0189	0.014	0.006	0.146	0.0047	0.0041	0.076	0.0018	0.1241	0.1125	0.0286	0.0029	0.1121	0.0234	0.0055	0.0056	0.0029	0.001	0.0408	0.0189	0.0278	0.0824	0.0205	0.0991	0.0025
2	rs9326172	1446072	0.72	1.95403770947974	0.79	0.8563340912432	0.569138876579898	0.660270348584717	0.0135	0.0188	0.0139	0.0061	0.146	0.0049	0.0042	0.076	0.0017	0.1248	0.1128	0.0281	0.003	0.1114	0.023	0.0057	0.0056	0.0029	9e-04	0.0406	0.0188	0.0277	0.0825	0.0212	0.0989	0.0024
2	rs10204515	1451697	0.72	1.95403770947974	0.8	0.78786632127418	0.642402815313904	0.650757853981347	0.0136	0.0188	0.0137	0.0065	0.1451	0.0051	0.0042	0.0756	0.0015	0.1263	0.1134	0.0281	0.0029	0.1096	0.022	0.0059	0.0055	0.0027	9e-04	0.0396	0.0194	0.0279	0.0823	0.0219	0.1003	0.0022
2	rs114397371	1452112	0.72	1.95403770947974	0.8	0.78786632127418	0.651792598140589	0.645794813318356	0.0136	0.0188	0.0137	0.0065	0.145	0.0051	0.0042	0.0756	0.0015	0.1265	0.1135	0.0281	0.0029	0.1095	0.022	0.006	0.0055	0.0027	9e-04	0.0396	0.0194	0.028	0.0823	0.0219	0.1003	0.0022
2	rs2885361	1454641	0.72	1.95403770947974	0.8	0.78786632127418	0.661244109802136	0.631394078410525	0.0136	0.0188	0.0137	0.0067	0.1449	0.0052	0.0042	0.0757	0.0014	0.1269	0.1135	0.0281	0.0029	0.1089	0.0219	0.0061	0.0055	0.0027	9e-04	0.0395	0.0195	0.028	0.0824	0.022	0.1001	0.0021
2	rs28909395	1455139	0.72	1.95403770947974	0.8	0.78786632127418	0.69458603076847	0.649443252896901	0.0137	0.0188	0.0138	0.0067	0.1448	0.0052	0.0042	0.0758	0.0014	0.1272	0.1137	0.0281	0.0029	0.1083	0.0218	0.0062	0.0055	0.0027	9e-04	0.0394	0.0196	0.0281	0.0825	0.0221	0.1	0.002
2	rs10170919	1455950	0.72	1.95403770947974	0.8	0.78786632127418	0.776439079686315	0.613897058123758	0.0138	0.0187	0.0139	0.0069	0.1446	0.0053	0.0043	0.0759	0.0014	0.1275	0.1139	0.0281	0.0028	0.1075	0.0217	0.0063	0.0056	0.0026	9e-04	0.0394	0.0198	0.0281	0.0826	0.0222	0.0998	0.002
2	rs2070882	1458001	0.72	1.95403770947974	0.8	0.78786632127418	0.774049394225451	0.612600266828166	0.0138	0.0187	0.0139	0.0069	0.1446	0.0053	0.0043	0.0759	0.0014	0.1275	0.1139	0.0281	0.0028	0.1075	0.0217	0.0063	0.0055	0.0026	9e-04	0.0394	0.0198	0.0281	0.0825	0.0221	0.0999	0.002
2	rs28909415	1458536	0.72	1.95403770947974	0.8	0.78786632127418	0.77412643080001	0.612744322732249	0.0138	0.0187	0.0139	0.0069	0.1446	0.0053	0.0043	0.0759	0.0014	0.1275	0.1139	0.0281	0.0028	0.1075	0.0217	0.0063	0.0055	0.0026	9e-04	0.0394	0.0198	0.0281	0.0825	0.0221	0.0999	0.002
2	rs75100542	1458955	0.72	1.95403770947974	0.8	0.78786632127418	0.774049394225451	0.612600266828166	0.0138	0.0187	0.0139	0.0069	0.1446	0.0053	0.0043	0.0759	0.0014	0.1275	0.1139	0.0281	0.0028	0.1075	0.0217	0.0063	0.0055	0.0026	9e-04	0.0394	0.0198	0.0281	0.0825	0.0221	0.0999	0.002
2	rs4927611	1460004	0.72	1.95403770947974	0.8	0.78786632127418	0.783627347478233	0.614617777627592	0.0138	0.0187	0.0139	0.0069	0.1446	0.0053	0.0043	0.0759	0.0014	0.1275	0.1139	0.0281	0.0027	0.1075	0.0217	0.0063	0.0055	0.0026	9e-04	0.0394	0.0198	0.0281	0.0825	0.0221	0.0999	0.002
2	rs115236265	1461564	0.72	1.95403770947974	0.8	0.78786632127418	0.783162719915338	0.614617777627592	0.0138	0.0187	0.0139	0.0069	0.1446	0.0053	0.0043	0.0759	0.0014	0.1275	0.1139	0.0281	0.0027	0.1075	0.0217	0.0063	0.0055	0.0026	9e-04	0.0394	0.0198	0.0281	0.0825	0.0221	0.0999	0.002
2	rs112924434	1461648	0.72	1.95403770947974	0.8	0.78786632127418	0.783627347478233	0.613032458563916	0.0138	0.0187	0.0139	0.0069	0.1445	0.0053	0.0043	0.0759	0.0014	0.1275	0.1139	0.0281	0.0028	0.1075	0.0217	0.0063	0.0055	0.0026	9e-04	0.0394	0.0198	0.0281	0.0825	0.0221	0.0999	0.002
2	rs112887182	1461999	0.72	1.95403770947974	0.8	0.78786632127418	0.783317582476148	0.613608826273351	0.0138	0.0187	0.0139	0.0069	0.1445	0.0053	0.0043	0.0759	0.0014	0.1275	0.1139	0.0281	0.0028	0.1075	0.0217	0.0063	0.0055	0.0026	9e-04	0.0394	0.0198	0.0281	0.0825	0.0221	0.0999	0.002
2	rs13394978	1463290	0.72	1.95403770947974	0.8	0.78786632127418	0.766899600514506	0.623281924074698	0.0138	0.0188	0.0139	0.0069	0.1445	0.0053	0.0043	0.0759	0.0014	0.1275	0.1139	0.0281	0.0027	0.1074	0.0217	0.0064	0.0055	0.0026	9e-04	0.0394	0.0198	0.028	0.0825	0.0222	0.0999	0.002
2	rs6723319	1467210	0.73	1.84921394662847	0.8	0.78786632127418	0.746382456935494	0.672021350757585	0.0138	0.0191	0.014	0.0071	0.1432	0.0054	0.0044	0.076	0.0013	0.1276	0.114	0.0281	0.0026	0.108	0.0215	0.0064	0.0056	0.0025	9e-04	0.0393	0.0199	0.0277	0.0829	0.0222	0.1	0.0018
2	rs12471358	1473758	0.73	1.84921394662847	0.8	0.78786632127418	0.746306640218367	0.680570301208445	0.0138	0.0192	0.014	0.0071	0.1431	0.0054	0.0044	0.0761	0.0013	0.1276	0.114	0.0281	0.0026	0.1081	0.0215	0.0065	0.0056	0.0023	9e-04	0.0393	0.0199	0.0277	0.0829	0.0222	0.1	0.0017
2	rs11211654	1474131	0.73	1.84921394662847	0.81	0.722979171095748	0.740554477279736	0.682489809142312	0.0138	0.0192	0.014	0.0071	0.1431	0.0054	0.0044	0.0761	0.0012	0.1276	0.114	0.0281	0.0026	0.1081	0.0215	0.0065	0.0056	0.0023	9e-04	0.0393	0.02	0.0277	0.0829	0.0222	0.1	0.0017
2	rs13431646	1476213	0.73	1.84921394662847	0.81	0.722979171095748	0.740403368936312	0.683376149175884	0.0138	0.0192	0.014	0.0071	0.143	0.0054	0.0044	0.076	0.0012	0.1277	0.1141	0.0281	0.0026	0.1081	0.0215	0.0065	0.0056	0.0023	9e-04	0.0393	0.02	0.0277	0.0829	0.0222	0.1	0.0017
2	rs2280132	1481155	0.73	1.84921394662847	0.82	0.661616834019215	0.749493853533256	0.67673497278107	0.0138	0.0192	0.014	0.0072	0.1427	0.0054	0.0045	0.076	0.0011	0.128	0.1143	0.0282	0.0026	0.1081	0.0215	0.0065	0.0057	0.0023	9e-04	0.0392	0.0201	0.0278	0.0826	0.0221	0.1	0.0016
2	rs62107964	1484199	0.73	1.84921394662847	0.82	0.661616834019215	0.688795037795455	0.683819416931836	0.0137	0.0193	0.014	0.007	0.1426	0.0054	0.0045	0.076	0.0011	0.1282	0.1144	0.0281	0.0026	0.1082	0.0215	0.0065	0.0058	0.0022	8e-04	0.0392	0.02	0.0278	0.0826	0.022	0.1001	0.0016
2	rs79171266	1487221	0.73	1.84921394662847	0.82	0.661616834019215	0.701135991945315	0.692550197016392	0.0137	0.0193	0.014	0.007	0.1424	0.0054	0.0045	0.076	0.0011	0.1282	0.1144	0.028	0.0025	0.1082	0.0214	0.0065	0.0058	0.0022	8e-04	0.0393	0.0201	0.0277	0.0827	0.0221	0.1002	0.0015
2	rs13413321	1493604	0.73	1.84921394662847	0.83	0.603719568470427	0.821103860102563	0.734018417871888	0.0137	0.0195	0.014	0.0071	0.1418	0.0055	0.0045	0.0759	0.001	0.1287	0.1143	0.0279	0.0023	0.1084	0.0212	0.0067	0.0059	0.002	7e-04	0.0393	0.0203	0.0274	0.0828	0.0221	0.1006	0.0014
2	rs79259951	1495529	0.73	1.84921394662847	0.83	0.603719568470427	0.829419516478308	0.736120809772558	0.0137	0.0195	0.014	0.0072	0.1419	0.0055	0.0045	0.0759	0.001	0.1287	0.1143	0.0279	0.0023	0.1085	0.0212	0.0067	0.0059	0.0019	6e-04	0.0393	0.0203	0.0274	0.0828	0.0222	0.1006	0.0014
2	rs77496745	1497191	0.73	1.84921394662847	0.84	0.549223467132668	0.840163733104778	0.738224523115063	0.0137	0.0196	0.014	0.0072	0.1418	0.0055	0.0045	0.0759	0.001	0.1287	0.1143	0.0278	0.0023	0.1085	0.0212	0.0067	0.0059	0.0019	6e-04	0.0392	0.0203	0.0274	0.0828	0.0222	0.1007	0.0013
2	rs3755555	1499167	0.73	1.84921394662847	0.84	0.549223467132668	0.850806438742026	0.743339020378402	0.0137	0.0196	0.014	0.0072	0.1418	0.0055	0.0046	0.0759	0.001	0.1286	0.1143	0.0278	0.0023	0.1085	0.0211	0.0067	0.0059	0.0019	6e-04	0.0392	0.0203	0.0274	0.0828	0.0223	0.1008	0.0013
2	rs58501447	1514258	0.74	1.74777870808855	0.84	0.549223467132668	0.90659854963999	0.762813807575051	0.0137	0.0198	0.0141	0.0073	0.1413	0.0055	0.0045	0.0758	0.001	0.1288	0.1144	0.0276	0.0022	0.1085	0.0209	0.0067	0.0059	0.0018	6e-04	0.0393	0.0205	0.0274	0.0829	0.0226	0.1008	0.0012
2	rs13405352	1518726	0.74	1.74777870808855	0.84	0.549223467132668	1.14597022950786	0.838216545498479	0.0135	0.0206	0.0143	0.0074	0.139	0.0055	0.0045	0.0756	0.0011	0.1293	0.1155	0.0267	0.002	0.1085	0.0202	0.0069	0.006	0.0017	5e-04	0.0395	0.0208	0.0272	0.0835	0.0235	0.1008	0.001
2	rs1126799	1520676	0.74	1.74777870808855	0.84	0.549223467132668	1.1905403474804	0.84146140013818	0.0134	0.0207	0.0143	0.0074	0.1387	0.0055	0.0045	0.0755	0.0011	0.1293	0.1157	0.0266	0.002	0.1084	0.0202	0.0068	0.006	0.0017	5e-04	0.0396	0.0209	0.0272	0.0837	0.0236	0.1008	0.001
2	rs4278970	1522180	0.74	1.74777870808855	0.84	0.549223467132668	1.15914373065182	0.840534032553155	0.0133	0.0208	0.0143	0.0073	0.1386	0.0054	0.0045	0.0756	0.0011	0.1292	0.1158	0.0266	0.002	0.1085	0.0202	0.0068	0.0061	0.0017	5e-04	0.0395	0.0209	0.0273	0.0836	0.0237	0.1008	9e-04
2	rs28913035	1523626	0.74	1.74777870808855	0.84	0.549223467132668	1.22980162756642	0.85338141084617	0.0133	0.0209	0.0142	0.0074	0.1378	0.0054	0.0044	0.0757	0.0011	0.1287	0.1161	0.0261	0.0022	0.1079	0.0203	0.0068	0.0064	0.0017	6e-04	0.0403	0.0209	0.0275	0.0832	0.0238	0.1016	9e-04
2	rs62107991	1524906	0.74	1.74777870808855	0.84	0.549223467132668	1.24717994557624	0.870469773152923	0.0133	0.0209	0.0141	0.0074	0.1376	0.0054	0.0044	0.0758	0.0011	0.1286	0.1161	0.0259	0.0022	0.1077	0.0204	0.0068	0.0064	0.0017	6e-04	0.0405	0.021	0.0275	0.0831	0.0239	0.1019	9e-04
2	rs113406465	1529343	0.74	1.74777870808855	0.84	0.549223467132668	1.26936463449804	0.866735464989851	0.0133	0.021	0.0141	0.0074	0.1374	0.0054	0.0044	0.0758	0.0011	0.1286	0.1163	0.0258	0.0023	0.1075	0.0204	0.0068	0.0065	0.0017	6e-04	0.0405	0.021	0.0275	0.0832	0.0239	0.102	9e-04
2	rs72776256	1529595	0.74	1.74777870808855	0.83	0.603719568470427	1.27200666292714	0.870625440766167	0.0133	0.021	0.0141	0.0074	0.1374	0.0054	0.0044	0.0758	0.0011	0.1287	0.1163	0.0258	0.0023	0.1074	0.0204	0.0068	0.0065	0.0017	6e-04	0.0405	0.021	0.0275	0.0832	0.0239	0.102	9e-04
2	rs76822089	1532229	0.75	1.64971298194441	0.83	0.603719568470427	1.2708741074996	0.893570105359715	0.0133	0.021	0.014	0.0074	0.138	0.0054	0.0044	0.0758	0.0011	0.1287	0.1164	0.0256	0.0023	0.1069	0.0202	0.0068	0.0065	0.0017	6e-04	0.0405	0.0211	0.0273	0.0832	0.0237	0.102	9e-04
2	rs13391992	1542153	0.75	1.64971298194441	0.83	0.603719568470427	1.32605283952932	0.895448483061313	0.0132	0.0211	0.014	0.0074	0.1378	0.0055	0.0044	0.0759	0.0011	0.1289	0.1166	0.0255	0.0024	0.1065	0.0203	0.0069	0.0066	0.0017	6e-04	0.0405	0.0212	0.0272	0.0832	0.0238	0.1022	9e-04
2	rs1042589	1546327	0.75	1.64971298194441	0.83	0.603719568470427	1.36568915218236	0.882472799745823	0.0132	0.0211	0.014	0.0075	0.1376	0.0055	0.0044	0.0759	0.0011	0.129	0.1168	0.0254	0.0024	0.1063	0.0203	0.0069	0.0066	0.0017	6e-04	0.0405	0.0212	0.0272	0.0832	0.0238	0.1023	9e-04
2	rs6705087	1550309	0.75	1.64971298194441	0.83	0.603719568470427	1.38611015518588	0.892318297933558	0.0131	0.0212	0.014	0.0075	0.1378	0.0055	0.0044	0.0759	0.0011	0.129	0.1166	0.0254	0.0024	0.1063	0.0203	0.0069	0.0066	0.0017	6e-04	0.0404	0.0212	0.0272	0.0833	0.0238	0.1022	9e-04
2	rs11686775	1550463	0.75	1.64971298194441	0.83	0.603719568470427	1.38562262383418	0.89278768401566	0.0131	0.0212	0.014	0.0075	0.1378	0.0055	0.0044	0.0759	0.0011	0.129	0.1166	0.0253	0.0024	0.1063	0.0203	0.0069	0.0066	0.0017	6e-04	0.0404	0.0212	0.0272	0.0833	0.0238	0.1022	9e-04
2	rs114609132	1551467	0.75	1.64971298194441	0.82	0.661616834019215	1.38114034365409	0.886533328746118	0.0131	0.0212	0.014	0.0075	0.1378	0.0055	0.0044	0.0759	0.0011	0.129	0.1166	0.0253	0.0024	0.1063	0.0203	0.0069	0.0066	0.0017	6e-04	0.0404	0.0212	0.0271	0.0833	0.0238	0.1022	9e-04
2	rs74536620	1551582	0.75	1.64971298194441	0.82	0.661616834019215	1.38240652464219	0.885595946861407	0.0131	0.0212	0.0141	0.0075	0.1378	0.0055	0.0044	0.0759	0.0011	0.129	0.1166	0.0253	0.0024	0.1063	0.0203	0.0069	0.0066	0.0017	6e-04	0.0404	0.0212	0.0271	0.0833	0.0238	0.1022	9e-04
2	rs6752167	1554065	0.75	1.64971298194441	0.82	0.661616834019215	1.33777241726613	0.852296339352576	0.0131	0.0212	0.014	0.0075	0.1379	0.0055	0.0044	0.0759	0.0012	0.1289	0.1167	0.0253	0.0024	0.1066	0.0202	0.0069	0.0066	0.0017	7e-04	0.0404	0.0211	0.0271	0.0832	0.0238	0.1022	9e-04
2	rs78947282	1554399	0.75	1.64971298194441	0.82	0.661616834019215	1.3308512324225	0.852451332081512	0.0131	0.0213	0.014	0.0075	0.1379	0.0055	0.0044	0.0759	0.0012	0.1289	0.1167	0.0253	0.0024	0.1066	0.0202	0.0069	0.0066	0.0017	7e-04	0.0404	0.0211	0.0271	0.0832	0.0238	0.1022	9e-04
2	rs6708604	1556887	0.75	1.64971298194441	0.82	0.661616834019215	1.28970542942129	0.850281964890229	0.0131	0.0213	0.014	0.0074	0.1379	0.0055	0.0044	0.0759	0.0012	0.1289	0.1167	0.0253	0.0024	0.1067	0.0202	0.0069	0.0066	0.0017	8e-04	0.0404	0.0211	0.0271	0.0831	0.0237	0.1021	9e-04
2	rs11901028	1557972	0.75	1.64971298194441	0.82	0.661616834019215	1.25487115336213	0.843162126177741	0.0131	0.0213	0.0139	0.0074	0.1378	0.0055	0.0044	0.0759	0.0012	0.1289	0.117	0.0252	0.0024	0.1067	0.0202	0.0069	0.0066	0.0017	8e-04	0.0404	0.0212	0.0271	0.0831	0.0237	0.1021	9e-04
2	rs77605464	1571174	0.75	1.64971298194441	0.82	0.661616834019215	1.26502872859975	0.838062093761013	0.0132	0.0213	0.0135	0.0073	0.1379	0.0054	0.0043	0.0759	0.0012	0.1293	0.1171	0.0249	0.0024	0.1073	0.0201	0.0068	0.0065	0.0017	8e-04	0.0407	0.021	0.027	0.083	0.0237	0.1019	9e-04
2	rs72778008	1573182	0.75	1.64971298194441	0.82	0.661616834019215	1.2428733353349	0.843162126177741	0.0132	0.0213	0.0135	0.0073	0.1379	0.0054	0.0044	0.0759	0.0011	0.1294	0.1171	0.0249	0.0024	0.1074	0.0201	0.0068	0.0066	0.0017	8e-04	0.0407	0.021	0.027	0.083	0.0236	0.1019	8e-04
2	rs79148904	1574631	0.75	1.64971298194441	0.82	0.661616834019215	1.22570440453645	0.841615982083234	0.0132	0.0213	0.0135	0.0073	0.138	0.0054	0.0044	0.0759	0.0011	0.1293	0.1172	0.0248	0.0024	0.1074	0.0201	0.0067	0.0066	0.0017	8e-04	0.0407	0.021	0.027	0.083	0.0236	0.1019	9e-04
2	rs77971115	1574910	0.75	1.64971298194441	0.82	0.661616834019215	1.22328580394313	0.842234368911525	0.0132	0.0213	0.0135	0.0073	0.138	0.0054	0.0044	0.0759	0.0011	0.1294	0.1172	0.0248	0.0024	0.1074	0.0201	0.0067	0.0066	0.0017	8e-04	0.0407	0.021	0.027	0.083	0.0236	0.1019	9e-04
2	rs55833866	1577913	0.76	1.55499655060948	0.82	0.661616834019215	1.20603753902669	0.841306824100118	0.0132	0.0213	0.0135	0.0073	0.1379	0.0054	0.0044	0.0759	0.0011	0.1294	0.1172	0.0248	0.0024	0.1075	0.0201	0.0067	0.0066	0.0017	8e-04	0.0407	0.021	0.0269	0.083	0.0235	0.1019	9e-04
2	rs79201384	1578238	0.76	1.55499655060948	0.82	0.661616834019215	1.20483557012603	0.84146140013818	0.0132	0.0214	0.0135	0.0073	0.1379	0.0054	0.0044	0.0759	0.0011	0.1294	0.1172	0.0248	0.0024	0.1075	0.0201	0.0067	0.0066	0.0017	8e-04	0.0407	0.021	0.0269	0.083	0.0235	0.1019	9e-04
2	rs185893822	1588910	0.77	1.46360790478102	0.82	0.661616834019215	0.862554966561562	0.8693802597197	0.0133	0.0216	0.0138	0.0069	0.1394	0.0054	0.0044	0.0754	0.001	0.1294	0.1172	0.0234	0.0024	0.1086	0.0194	0.0064	0.0063	0.0017	9e-04	0.0409	0.0217	0.0265	0.0832	0.0232	0.1019	9e-04
2	rs72778027	1590362	0.77	1.46360790478102	0.82	0.661616834019215	0.827594920487009	0.87436317293492	0.0133	0.0217	0.0138	0.0069	0.1397	0.0054	0.0044	0.0753	0.001	0.1295	0.1172	0.0231	0.0024	0.1088	0.0192	0.0063	0.0062	0.0017	9e-04	0.0409	0.0218	0.0264	0.0833	0.0232	0.1019	9e-04
2	rs114389557	1594167	0.77	1.46360790478102	0.82	0.661616834019215	0.750177603322932	0.881692364385426	0.0134	0.0218	0.014	0.0067	0.1404	0.0054	0.0044	0.0751	0.001	0.1296	0.1172	0.0225	0.0024	0.1091	0.019	0.0062	0.0062	0.0017	9e-04	0.0408	0.0219	0.0263	0.0834	0.0231	0.1017	9e-04
2	rs62114588	1595548	0.77	1.46360790478102	0.82	0.661616834019215	0.723864518281533	0.87607739468013	0.0134	0.0218	0.014	0.0067	0.1408	0.0054	0.0045	0.075	0.001	0.1296	0.1172	0.0224	0.0024	0.1092	0.0189	0.0062	0.0062	0.0017	9e-04	0.0408	0.0219	0.0262	0.0834	0.0231	0.1017	9e-04
2	rs73180660	1596240	0.78	1.37552415152317	0.82	0.661616834019215	0.693851795604067	0.869535887360775	0.0134	0.0219	0.0141	0.0066	0.1409	0.0053	0.0044	0.075	0.001	0.1295	0.1173	0.0223	0.0025	0.1093	0.0188	0.0061	0.0061	0.0016	9e-04	0.0409	0.0219	0.0262	0.0834	0.0231	0.1018	9e-04
2	rs73913824	1596452	0.78	1.37552415152317	0.82	0.661616834019215	0.684046575001681	0.864092326886807	0.0134	0.0219	0.0141	0.0066	0.141	0.0053	0.0044	0.0749	0.001	0.1295	0.1174	0.0223	0.0025	0.1093	0.0188	0.0061	0.0061	0.0016	9e-04	0.0409	0.0219	0.0261	0.0833	0.0231	0.1018	0.001
2	rs73180663	1596997	0.78	1.37552415152317	0.82	0.661616834019215	0.653220684572737	0.864247759648201	0.0135	0.0219	0.0141	0.0065	0.1411	0.0053	0.0044	0.0749	0.001	0.1295	0.1175	0.0222	0.0025	0.1093	0.0188	0.0061	0.0061	0.0017	9e-04	0.0409	0.0219	0.0261	0.0833	0.0231	0.1018	0.001
2	rs75564936	1598524	0.78	1.37552415152317	0.82	0.661616834019215	0.576671592902939	0.838988893114934	0.0135	0.022	0.0141	0.0063	0.1414	0.0053	0.0043	0.0748	0.0011	0.1293	0.1177	0.0222	0.0025	0.1094	0.0187	0.006	0.006	0.0017	9e-04	0.0411	0.022	0.026	0.0832	0.023	0.1017	0.0011
2	rs34332490	1598686	0.78	1.37552415152317	0.82	0.661616834019215	0.591806965713224	0.824185860337714	0.0135	0.022	0.0142	0.0063	0.1414	0.0053	0.0043	0.0748	0.0011	0.1293	0.1177	0.0221	0.0026	0.1095	0.0187	0.006	0.006	0.0017	9e-04	0.0411	0.022	0.026	0.0832	0.023	0.1017	0.0011
2	rs62114610	1607351	0.79	1.29072091625847	0.82	0.661616834019215	0.490059955245777	0.92214379570619	0.0136	0.0223	0.0144	0.0064	0.1444	0.0054	0.0046	0.0745	0.0011	0.129	0.1177	0.0212	0.0026	0.1087	0.0177	0.0059	0.0059	0.0017	9e-04	0.0406	0.0224	0.0255	0.083	0.0227	0.1019	0.0011
2	rs72763516	1609185	0.79	1.29072091625847	0.82	0.661616834019215	0.466606891461022	0.957238061268258	0.0136	0.0223	0.0144	0.0064	0.1453	0.0054	0.0046	0.0744	0.0011	0.129	0.1173	0.0209	0.0026	0.1087	0.0174	0.0059	0.0059	0.0017	9e-04	0.0404	0.0225	0.0255	0.0828	0.0227	0.1021	0.0011
2	rs73168452	1610457	0.79	1.29072091625847	0.81	0.722979171095748	0.437016694658879	0.948202649108009	0.0137	0.0224	0.0145	0.0063	0.146	0.0054	0.0048	0.0743	0.0012	0.1288	0.1173	0.0207	0.0026	0.1088	0.0172	0.0058	0.0059	0.0017	9e-04	0.0402	0.0225	0.0254	0.0826	0.0228	0.1022	0.0011
2	rs115392639	1612238	0.8	1.20917223849118	0.81	0.722979171095748	0.417513439339187	0.968834249193105	0.0137	0.0224	0.0145	0.0062	0.1471	0.0054	0.0047	0.0741	0.0013	0.1285	0.1174	0.0204	0.0026	0.1089	0.017	0.0057	0.0059	0.0018	9e-04	0.04	0.0226	0.0254	0.0823	0.0228	0.1024	0.0011
2	rs66479607	1617786	0.81	1.13085046114427	0.81	0.722979171095748	0.367019002663661	0.907206363029585	0.0137	0.0227	0.0147	0.006	0.1495	0.0054	0.0047	0.0739	0.0013	0.1282	0.1178	0.0196	0.0025	0.1095	0.0165	0.0056	0.0058	0.0017	9e-04	0.0392	0.0228	0.0247	0.0818	0.0229	0.1029	0.0011
2	rs62114655	1618370	0.81	1.13085046114427	0.81	0.722979171095748	0.353570523579232	0.827727394085757	0.0137	0.0227	0.0147	0.0059	0.1498	0.0054	0.0047	0.0734	0.0013	0.1281	0.1179	0.0195	0.0025	0.1096	0.0165	0.0055	0.0058	0.0017	9e-04	0.0392	0.0228	0.0246	0.0815	0.0229	0.1033	0.0011
2	rs72763527	1618735	0.81	1.13085046114427	0.81	0.722979171095748	0.347968595430616	0.83698109773355	0.0137	0.0227	0.0147	0.0059	0.1499	0.0054	0.0047	0.0734	0.0013	0.1282	0.1179	0.0195	0.0026	0.1097	0.0165	0.0055	0.0058	0.0017	9e-04	0.0392	0.0229	0.0246	0.0814	0.0229	0.1033	0.0011
2	rs74572395	1619034	0.81	1.13085046114427	0.8	0.78786632127418	0.347863342356859	0.846875275072531	0.0137	0.0228	0.0147	0.0059	0.1499	0.0054	0.0047	0.0733	0.0013	0.1282	0.1179	0.0195	0.0026	0.1097	0.0165	0.0055	0.0058	0.0017	9e-04	0.0392	0.0229	0.0246	0.0814	0.0229	0.1034	0.0011
2	rs55647135	1619141	0.81	1.13085046114427	0.8	0.78786632127418	0.349074745493067	0.838062093761013	0.0137	0.0228	0.0147	0.0059	0.1499	0.0054	0.0047	0.0733	0.0013	0.1282	0.1179	0.0195	0.0026	0.1097	0.0165	0.0055	0.0058	0.0017	9e-04	0.0392	0.0229	0.0246	0.0814	0.0229	0.1034	0.0011
2	rs113313409	1621697	0.81	1.13085046114427	0.8	0.78786632127418	0.331081318841397	0.827419308312242	0.0137	0.0229	0.0146	0.0059	0.1504	0.0054	0.0047	0.0731	0.0013	0.1281	0.118	0.0194	0.0026	0.1097	0.0164	0.0055	0.0058	0.0017	9e-04	0.0392	0.0229	0.0245	0.0811	0.0229	0.1036	0.0011
2	rs9752413	1622140	0.81	1.13085046114427	0.8	0.78786632127418	0.319948425454106	0.837907647954728	0.0137	0.023	0.0146	0.0059	0.1506	0.0054	0.0047	0.073	0.0013	0.1281	0.1181	0.0194	0.0026	0.1096	0.0164	0.0055	0.0058	0.0017	9e-04	0.0391	0.0229	0.0245	0.081	0.0229	0.1036	0.0011
2	rs9309694	1622853	0.82	1.05572611347058	0.79	0.8563340912432	0.303403104910153	0.854932007885671	0.0137	0.0231	0.0146	0.0059	0.151	0.0054	0.0047	0.0729	0.0013	0.1279	0.1182	0.0193	0.0026	0.1096	0.0164	0.0055	0.0058	0.0017	9e-04	0.039	0.023	0.0244	0.0808	0.0229	0.1035	0.0011
2	rs72763534	1623553	0.82	1.05572611347058	0.79	0.8563340912432	0.284001390182382	0.878416075142622	0.0137	0.0232	0.0146	0.0059	0.1514	0.0055	0.0047	0.0726	0.0013	0.1277	0.1185	0.0192	0.0027	0.1097	0.0163	0.0056	0.0058	0.0017	9e-04	0.0389	0.0231	0.0244	0.0806	0.0228	0.1034	0.0011
2	rs74738824	1623610	0.82	1.05572611347058	0.79	0.8563340912432	0.282254374495049	0.921986305358209	0.0137	0.0232	0.0146	0.0059	0.1514	0.0055	0.0047	0.0725	0.0013	0.1276	0.1185	0.0192	0.0027	0.1097	0.0163	0.0056	0.0058	0.0017	9e-04	0.0389	0.0231	0.0244	0.0806	0.0228	0.1033	0.0011
2	rs9309692	1625121	0.84	0.914942008907111	0.78	0.928434583535755	0.160664009425754	0.799791105033799	0.0143	0.0248	0.0148	0.0056	0.1547	0.0059	0.0048	0.0697	0.0014	0.1255	0.1213	0.0176	0.0028	0.1105	0.0158	0.0056	0.0056	0.0017	9e-04	0.0362	0.0254	0.024	0.0803	0.0218	0.1025	0.0016
2	rs79014892	1625303	0.85	0.849213100564478	0.78	0.928434583535755	0.160389429787352	0.843007485222926	0.0142	0.0248	0.0149	0.0055	0.1553	0.0059	0.0047	0.0696	0.0014	0.1253	0.1215	0.0176	0.0028	0.1105	0.0158	0.0055	0.0055	0.0017	9e-04	0.0361	0.0256	0.024	0.0801	0.0216	0.1024	0.0017
2	rs13419370	1627192	0.85	0.849213100564478	0.78	0.928434583535755	0.154955721118883	0.76569140931625	0.0141	0.0251	0.0149	0.0054	0.1567	0.0058	0.0047	0.0694	0.0015	0.1249	0.1221	0.0174	0.0028	0.1107	0.0157	0.0053	0.0055	0.0016	9e-04	0.0356	0.0262	0.0239	0.08	0.0216	0.1017	0.0018
2	rs62114658	1627201	0.85	0.849213100564478	0.77	1.00421642385407	0.156101161848964	0.755554568506899	0.0141	0.0251	0.0149	0.0054	0.1567	0.0058	0.0047	0.0694	0.0015	0.1249	0.1221	0.0173	0.0028	0.1106	0.0157	0.0054	0.0055	0.0016	9e-04	0.0356	0.0262	0.0239	0.08	0.0216	0.1017	0.0018
2	rs115318817	1629565	0.85	0.849213100564478	0.77	1.00421642385407	0.147729566763138	0.735369803636463	0.014	0.0253	0.0151	0.0053	0.1571	0.0059	0.0046	0.0687	0.0014	0.126	0.1223	0.0172	0.0028	0.1119	0.0159	0.0052	0.0054	0.0016	9e-04	0.0355	0.0253	0.0239	0.0796	0.0215	0.1012	0.0017
2	rs62116560	1631241	0.86	0.78654304280128	0.77	1.00421642385407	0.142012606665154	0.702494966541484	0.014	0.0253	0.0151	0.0053	0.1571	0.0059	0.0046	0.0686	0.0014	0.1262	0.1223	0.0171	0.0028	0.112	0.0159	0.0052	0.0053	0.0016	9e-04	0.0355	0.0252	0.024	0.0795	0.0215	0.1011	0.0017
2	rs6713543	1635176	0.86	0.78654304280128	0.77	1.00421642385407	0.142683864169306	0.669079157688549	0.014	0.0253	0.0151	0.0053	0.1572	0.0059	0.0046	0.0685	0.0014	0.1262	0.1224	0.0171	0.0028	0.1121	0.0159	0.0052	0.0053	0.0016	9e-04	0.0355	0.0251	0.024	0.0794	0.0215	0.1011	0.0017
2	rs12714342	1640862	0.86	0.78654304280128	0.77	1.00421642385407	0.141916867039964	0.684114964941754	0.014	0.0253	0.0152	0.0052	0.1574	0.0059	0.0045	0.0684	0.0014	0.1263	0.1225	0.0171	0.0027	0.1123	0.0159	0.0052	0.0053	0.0016	9e-04	0.0355	0.025	0.024	0.0793	0.0214	0.1009	0.0017
2	rs62116580	1644215	0.86	0.78654304280128	0.77	1.00421642385407	0.135745387551594	0.647399540577717	0.014	0.0254	0.0152	0.0052	0.1577	0.0059	0.0045	0.0683	0.0014	0.1261	0.1225	0.0171	0.0027	0.1125	0.0159	0.0052	0.0053	0.0016	9e-04	0.0355	0.025	0.024	0.0792	0.0214	0.1008	0.0017
2	rs12714329	1646711	0.86	0.78654304280128	0.77	1.00421642385407	0.141693624579444	0.673199052256492	0.014	0.0255	0.0152	0.0052	0.1578	0.0059	0.0045	0.0682	0.0014	0.126	0.1225	0.0171	0.0027	0.1125	0.0159	0.0052	0.0053	0.0016	9e-04	0.0354	0.025	0.024	0.0792	0.0215	0.1007	0.0017
2	rs147066927	1647242	0.86	0.78654304280128	0.75	1.16700258790913	0.141821165986405	0.709490064949739	0.014	0.0255	0.0152	0.0052	0.1578	0.0059	0.0045	0.0681	0.0014	0.126	0.1225	0.0171	0.0027	0.1126	0.0159	0.0052	0.0053	0.0016	9e-04	0.0355	0.025	0.024	0.0792	0.0215	0.1007	0.0017
2	rs11127328	1662181	0.86	0.78654304280128	0.75	1.16700258790913	0.107446853615376	0.602105932812419	0.014	0.0262	0.0158	0.005	0.1604	0.0059	0.0044	0.0663	0.0013	0.1227	0.1231	0.0168	0.0027	0.1145	0.016	0.005	0.0051	0.0017	9e-04	0.0345	0.0252	0.0242	0.0794	0.0213	0.1006	0.0019
2	rs17841813	1664654	0.86	0.78654304280128	0.76	1.08372498247965	0.0956224778389534	0.630233696405212	0.014	0.0267	0.0161	0.0049	0.1618	0.0059	0.0043	0.0655	0.0013	0.121	0.1234	0.0167	0.0027	0.1157	0.0162	0.0048	0.005	0.0018	9e-04	0.0339	0.0253	0.0243	0.0795	0.0213	0.1001	0.0019
2	rs13006063	1665402	0.86	0.78654304280128	0.76	1.08372498247965	0.0849302053728696	0.622558822696957	0.014	0.0267	0.0161	0.0049	0.1618	0.0059	0.0043	0.0655	0.0013	0.1207	0.1236	0.0167	0.0027	0.1158	0.0162	0.0048	0.005	0.0018	0.001	0.0338	0.0253	0.0244	0.0795	0.0213	0.1	0.002
2	rs12475392	1667310	0.86	0.78654304280128	0.76	1.08372498247965	0.0764143033949453	0.692402009564105	0.014	0.0267	0.0161	0.0049	0.1621	0.0059	0.0043	0.0654	0.0014	0.12	0.1237	0.0167	0.0027	0.1157	0.0163	0.0047	0.005	0.0019	0.001	0.0336	0.0256	0.0244	0.0797	0.0213	0.0999	0.002
2	rs1477497	1669278	0.86	0.78654304280128	0.76	1.08372498247965	0.0597079766107545	0.801932830706549	0.0141	0.0269	0.0162	0.0048	0.1623	0.006	0.0043	0.0654	0.0014	0.1193	0.1234	0.0167	0.0027	0.116	0.0164	0.0046	0.005	0.0019	0.001	0.0335	0.0257	0.0245	0.0798	0.0214	0.0999	0.0018
2	rs74971655	1676071	0.87	0.726891327677376	0.76	1.08372498247965	0.0569969759057257	0.729967550191212	0.0141	0.027	0.0163	0.0048	0.1625	0.006	0.0042	0.0652	0.0014	0.1185	0.1235	0.0167	0.0027	0.1162	0.0164	0.0046	0.005	0.0019	0.001	0.0334	0.0259	0.0246	0.0799	0.0216	0.0996	0.0018
2	rs918953	1677266	0.87	0.726891327677376	0.76	1.08372498247965	0.0561768708316425	0.75268529589166	0.0141	0.0271	0.0164	0.0048	0.1626	0.006	0.0042	0.0652	0.0014	0.1182	0.1234	0.0168	0.0027	0.1164	0.0165	0.0045	0.005	0.0019	0.001	0.0334	0.0259	0.0246	0.0799	0.0216	0.0994	0.0018
2	rs62116593	1677766	0.87	0.726891327677376	0.76	1.08372498247965	0.0627318426823181	0.796275201853279	0.0141	0.0271	0.0164	0.0047	0.1626	0.006	0.0042	0.0652	0.0014	0.1181	0.1234	0.0167	0.0027	0.1165	0.0165	0.0045	0.005	0.0018	0.001	0.0334	0.0259	0.0246	0.0799	0.0216	0.0994	0.0018
2	rs73910831	1679435	0.87	0.726891327677376	0.76	1.08372498247965	0.0635369545915299	0.747104608524589	0.0142	0.0273	0.0169	0.0045	0.1631	0.0059	0.0041	0.0649	0.0014	0.1162	0.1233	0.0165	0.0029	0.1172	0.0166	0.0043	0.0049	0.002	0.001	0.0332	0.0259	0.0249	0.08	0.0219	0.0997	0.0019
2	rs79767027	1680498	0.88	0.670214810425093	0.76	1.08372498247965	0.0604127935561747	0.708447260310056	0.0142	0.0276	0.0172	0.0043	0.1637	0.0059	0.0039	0.0645	0.0014	0.1145	0.123	0.0164	0.0031	0.1177	0.0167	0.0042	0.0048	0.0021	0.001	0.0332	0.0258	0.0251	0.0803	0.0222	0.1	0.0019
2	rs4853849	1681619	0.88	0.670214810425093	0.76	1.08372498247965	0.0503090322679131	0.813273487900691	0.0142	0.0277	0.0175	0.004	0.1642	0.0057	0.0038	0.064	0.0014	0.1135	0.1229	0.0164	0.0033	0.1182	0.0169	0.004	0.0047	0.0022	0.0011	0.033	0.0257	0.0254	0.0804	0.0225	0.1	0.0019
2	rs13019273	1681720	0.88	0.670214810425093	0.76	1.08372498247965	0.0473066795319212	0.798262046634028	0.0142	0.0277	0.0175	0.004	0.1643	0.0057	0.0038	0.064	0.0014	0.1135	0.1229	0.0164	0.0033	0.1182	0.0169	0.004	0.0047	0.0022	0.0011	0.033	0.0257	0.0254	0.0804	0.0225	0.1	0.0019
2	rs55745268	1682023	0.88	0.670214810425093	0.76	1.08372498247965	0.0658943632146448	0.892944157166421	0.0142	0.0277	0.0175	0.004	0.1644	0.0057	0.0038	0.0639	0.0014	0.1134	0.123	0.0163	0.0033	0.1183	0.0169	0.004	0.0047	0.0022	0.0011	0.033	0.0257	0.0255	0.0804	0.0226	0.0999	0.0019
2	rs77427271	1684975	0.89	0.616467558766813	0.76	1.08372498247965	0.0500130156877488	0.70517210795513	0.0139	0.0279	0.0177	0.0036	0.1654	0.0057	0.0036	0.0638	0.0014	0.1121	0.1239	0.0165	0.0034	0.119	0.0169	0.0036	0.0046	0.0024	0.0011	0.0328	0.0255	0.0259	0.0797	0.0231	0.0995	0.0018
2	rs61053602	1685068	0.89	0.616467558766813	0.76	1.08372498247965	0.0465989807002773	0.68633249616507	0.0139	0.0279	0.0177	0.0036	0.1654	0.0057	0.0036	0.0638	0.0014	0.1121	0.124	0.0165	0.0034	0.119	0.0169	0.0036	0.0046	0.0024	0.0011	0.0328	0.0256	0.0259	0.0797	0.0231	0.0995	0.0018
2	rs115883224	1687266	0.89	0.616467558766813	0.76	1.08372498247965	0.0235799940290132	0.717247296857804	0.0137	0.0282	0.018	0.0031	0.1667	0.0054	0.0033	0.0634	0.0013	0.1105	0.1249	0.0176	0.0035	0.1199	0.0169	0.0033	0.0039	0.0024	0.0012	0.0324	0.0256	0.0266	0.0791	0.0237	0.0989	0.0016
2	rs78641386	1689398	0.9	0.565600701999265	0.76	1.08372498247965	0.0242775013276264	0.737923911871257	0.0134	0.0285	0.0183	0.0025	0.1679	0.005	0.0029	0.063	0.0012	0.1087	0.126	0.0186	0.0035	0.1209	0.0171	0.0029	0.0035	0.0025	0.0013	0.0321	0.0253	0.0272	0.0784	0.0246	0.0983	0.0013
2	rs77824171	1691187	0.89	0.616467558766813	0.76	1.08372498247965	0.0431978913500953	0.775705434031466	0.0131	0.0287	0.0185	0.0021	0.1688	0.0046	0.0026	0.0626	0.0011	0.1073	0.127	0.0193	0.0036	0.1216	0.0172	0.0026	0.0032	0.0025	0.0014	0.0318	0.025	0.0278	0.078	0.0252	0.0978	0.0011
2	rs2278114	1691246	0.89	0.616467558766813	0.76	1.08372498247965	0.0429014013136808	0.76266241989979	0.0131	0.0287	0.0185	0.0021	0.1689	0.0046	0.0026	0.0626	0.0011	0.1073	0.127	0.0194	0.0036	0.1217	0.0172	0.0026	0.0032	0.0025	0.0014	0.0318	0.025	0.0278	0.078	0.0252	0.0978	0.0011
2	rs7600118	1692198	0.89	0.616467558766813	0.76	1.08372498247965	0.0263741736043693	0.622125056575376	0.013	0.0288	0.0186	0.002	0.1692	0.0046	0.0025	0.0625	0.001	0.1069	0.1273	0.0197	0.0036	0.1219	0.0172	0.0025	0.0032	0.0025	0.0014	0.0317	0.025	0.028	0.0779	0.0254	0.0975	0.0011
2	rs13393011	1692254	0.89	0.616467558766813	0.76	1.08372498247965	0.0242576534467976	0.539376719897522	0.013	0.0288	0.0186	0.002	0.1692	0.0046	0.0025	0.0625	0.001	0.1068	0.1273	0.0197	0.0036	0.1219	0.0172	0.0025	0.0032	0.0025	0.0014	0.0317	0.0251	0.028	0.0779	0.0255	0.0975	0.0011
2	rs79802891	1698722	0.89	0.616467558766813	0.76	1.08372498247965	0.0332959477162928	0.561415398429351	0.0127	0.0287	0.0185	0.0018	0.17	0.0045	0.0025	0.0627	9e-04	0.1053	0.1281	0.0207	0.0036	0.1218	0.0173	0.0023	0.0031	0.0026	0.0014	0.0317	0.0253	0.028	0.0776	0.0255	0.0973	0.001
2	rs17038986	1703063	0.89	0.616467558766813	0.76	1.08372498247965	0.0330606918056549	0.511899009041047	0.0126	0.0287	0.0185	0.0018	0.1703	0.0045	0.0025	0.0628	8e-04	0.1048	0.1283	0.021	0.0036	0.1218	0.0174	0.0023	0.0031	0.0027	0.0014	0.0317	0.0254	0.028	0.0776	0.0255	0.0972	9e-04
2	rs12471328	1706036	0.89	0.616467558766813	0.76	1.08372498247965	0.0272586299934465	0.451245812791535	0.0125	0.0287	0.0185	0.0017	0.1704	0.0045	0.0025	0.0628	8e-04	0.1044	0.1285	0.0215	0.0036	0.1218	0.0174	0.0023	0.0031	0.0027	0.0014	0.0317	0.0254	0.028	0.0775	0.0255	0.0971	9e-04
2	rs11127326	1712139	0.89	0.616467558766813	0.76	1.08372498247965	0.0303160738482423	0.477597225300816	0.0125	0.0288	0.0185	0.0017	0.1704	0.0045	0.0025	0.0627	8e-04	0.1042	0.1285	0.0214	0.0036	0.1219	0.0173	0.0022	0.0031	0.0028	0.0014	0.0317	0.0255	0.0279	0.0777	0.0255	0.0972	0.001
2	rs10180168	1717859	0.88	0.670214810425093	0.76	1.08372498247965	0.0259344869517669	0.39795715482343	0.0124	0.0288	0.0186	0.0017	0.1703	0.0045	0.0025	0.0626	8e-04	0.1037	0.1286	0.0215	0.0036	0.1223	0.0173	0.0022	0.0032	0.0028	0.0015	0.0317	0.0256	0.0278	0.0776	0.0249	0.0978	0.001
2	rs114356459	1718395	0.88	0.670214810425093	0.76	1.08372498247965	0.0258409521448236	0.391393639915272	0.0124	0.0289	0.0186	0.0017	0.1703	0.0045	0.0025	0.0625	8e-04	0.1036	0.1286	0.0215	0.0036	0.1223	0.0173	0.0022	0.0032	0.0028	0.0015	0.0317	0.0256	0.0278	0.0776	0.0248	0.0978	0.001
2	rs58839646	1719575	0.88	0.670214810425093	0.75	1.16700258790913	0.0251725493806606	0.400797747020609	0.0125	0.0289	0.0186	0.0017	0.1703	0.0045	0.0025	0.0625	8e-04	0.1035	0.1286	0.0216	0.0036	0.1223	0.0173	0.0022	0.0032	0.0029	0.0015	0.0317	0.0256	0.0278	0.0776	0.0248	0.0979	0.001
2	rs78667669	1721148	0.88	0.670214810425093	0.75	1.16700258790913	0.0259136806265421	0.413518225962656	0.0127	0.0289	0.0186	0.0017	0.1703	0.0045	0.0025	0.0625	8e-04	0.1034	0.1287	0.0216	0.0036	0.1223	0.0173	0.0022	0.0032	0.0029	0.0015	0.0317	0.0256	0.0278	0.0775	0.0248	0.0978	0.001
2	rs114246599	1722140	0.88	0.670214810425093	0.75	1.16700258790913	0.0256546041764494	0.40818317931713	0.0127	0.0289	0.0186	0.0017	0.1703	0.0045	0.0025	0.0626	8e-04	0.1034	0.1287	0.0216	0.0036	0.1222	0.0173	0.0022	0.0032	0.0029	0.0015	0.0316	0.0255	0.0278	0.0775	0.0247	0.0978	0.0011
2	rs12474636	1738044	0.88	0.670214810425093	0.75	1.16700258790913	0.0208798777488184	0.36721165093302	0.0126	0.029	0.0187	0.0015	0.1708	0.0043	0.0025	0.062	9e-04	0.1028	0.1289	0.022	0.0039	0.1227	0.0173	0.0022	0.0029	0.0029	0.0015	0.0315	0.0255	0.0279	0.0762	0.0251	0.0986	0.0011
2	rs114010770	1739083	0.88	0.670214810425093	0.74	1.25408873140077	0.0212653833146045	0.375055049758403	0.0126	0.029	0.0187	0.0015	0.171	0.0043	0.0025	0.062	9e-04	0.1028	0.129	0.022	0.0038	0.1227	0.0172	0.0022	0.0028	0.0029	0.0015	0.0315	0.0256	0.0279	0.0762	0.0251	0.0985	0.0011
2	rs13012078	1740636	0.88	0.670214810425093	0.74	1.25408873140077	0.0217751144851585	0.372139955944996	0.0126	0.029	0.0186	0.0015	0.1712	0.0043	0.0025	0.062	9e-04	0.1028	0.129	0.0221	0.0038	0.1227	0.0172	0.0021	0.0028	0.0029	0.0016	0.0315	0.0257	0.0277	0.0762	0.025	0.0984	0.0011
2	rs10199320	1741699	0.88	0.670214810425093	0.74	1.25408873140077	0.0204380037283438	0.33521021111056	0.0126	0.029	0.0185	0.0015	0.1712	0.0044	0.0025	0.062	9e-04	0.1028	0.1291	0.0221	0.0038	0.1227	0.0172	0.0023	0.0027	0.0029	0.0016	0.0315	0.0256	0.0277	0.0762	0.025	0.0984	0.0011
2	rs10189495	1744401	0.88	0.670214810425093	0.74	1.25408873140077	0.0284852068939767	0.229188496529739	0.0128	0.0291	0.0183	0.0014	0.1713	0.0051	0.0026	0.0616	9e-04	0.1027	0.1292	0.0221	0.004	0.1226	0.017	0.0033	0.0026	0.0029	0.0017	0.0313	0.0252	0.0275	0.0762	0.0248	0.098	0.0012
2	rs12992568	1745204	0.88	0.670214810425093	0.74	1.25408873140077	0.0290790394058167	0.220714078183654	0.0129	0.0291	0.0182	0.0014	0.1712	0.005	0.0026	0.0621	9e-04	0.1026	0.1295	0.0222	0.004	0.1223	0.017	0.0032	0.0026	0.0029	0.0018	0.0313	0.025	0.0274	0.0764	0.0248	0.0979	0.0012
2	rs13019541	1745278	0.88	0.670214810425093	0.74	1.25408873140077	0.0299803347597878	0.196139671571806	0.0129	0.0291	0.0183	0.0014	0.1712	0.0049	0.0026	0.0621	9e-04	0.1026	0.1295	0.0221	0.004	0.1222	0.017	0.0032	0.0026	0.0029	0.0018	0.0313	0.0249	0.0274	0.0764	0.0248	0.098	0.0012
2	rs114239899	1745982	0.88	0.670214810425093	0.74	1.25408873140077	0.039857856571808	0.176153648403941	0.0129	0.029	0.0181	0.0014	0.1711	0.0049	0.0026	0.0622	9e-04	0.1024	0.1298	0.0221	0.0039	0.1226	0.0169	0.0032	0.0026	0.0028	0.0019	0.0312	0.0248	0.0272	0.0767	0.0248	0.098	0.0013
2	rs72765517	1750573	0.88	0.670214810425093	0.74	1.25408873140077	0.0402670819535008	0.157020324167368	0.0129	0.0288	0.018	0.0014	0.1712	0.0049	0.0027	0.0623	9e-04	0.1022	0.1299	0.022	0.0039	0.1228	0.0168	0.0032	0.0026	0.0028	0.0019	0.0312	0.0247	0.027	0.0769	0.0247	0.0981	0.0013
2	rs10164792	1753375	0.88	0.670214810425093	0.74	1.25408873140077	0.0375164146634904	0.163312060790751	0.0129	0.0288	0.0179	0.0015	0.1712	0.0049	0.0027	0.0624	9e-04	0.1021	0.1299	0.022	0.0039	0.123	0.0168	0.0032	0.0026	0.0028	0.0019	0.0312	0.0246	0.027	0.077	0.0247	0.0982	0.0013
2	rs4853758	1753798	0.88	0.670214810425093	0.74	1.25408873140077	0.0379768933023243	0.157020324167368	0.0129	0.0288	0.0179	0.0015	0.1712	0.0049	0.0027	0.0624	0.001	0.1021	0.1299	0.022	0.0039	0.123	0.0167	0.0032	0.0026	0.0028	0.0019	0.0312	0.0246	0.027	0.0769	0.0247	0.0982	0.0013
2	rs115683243	1754850	0.88	0.670214810425093	0.74	1.25408873140077	0.038743817238347	0.165657152777155	0.0129	0.0288	0.0179	0.0015	0.1713	0.0049	0.0027	0.0624	0.001	0.1021	0.13	0.022	0.0038	0.123	0.0167	0.0032	0.0026	0.0028	0.0019	0.0312	0.0246	0.027	0.0769	0.0247	0.0982	0.0013
2	rs114490053	1755478	0.88	0.670214810425093	0.74	1.25408873140077	0.0396052991876509	0.181384203457618	0.0129	0.0288	0.0179	0.0015	0.1713	0.0049	0.0027	0.0624	0.001	0.102	0.1301	0.0219	0.0038	0.123	0.0167	0.0032	0.0026	0.0028	0.0019	0.0313	0.0246	0.0269	0.0768	0.0247	0.0982	0.0013
2	rs75204947	1755684	0.88	0.670214810425093	0.74	1.25408873140077	0.040083280515324	0.185749077005445	0.0129	0.0288	0.0179	0.0015	0.1713	0.0049	0.0027	0.0624	0.001	0.102	0.1301	0.0219	0.0038	0.123	0.0167	0.0032	0.0026	0.0028	0.0019	0.0313	0.0246	0.0269	0.0768	0.0247	0.0982	0.0013
2	rs77055995	1757956	0.88	0.670214810425093	0.74	1.25408873140077	0.0413820683790985	0.177657036884668	0.0129	0.0289	0.0179	0.0015	0.1713	0.0049	0.0027	0.0624	0.001	0.1019	0.1303	0.0219	0.0038	0.123	0.0166	0.0032	0.0025	0.0028	0.0019	0.0312	0.0246	0.0269	0.0768	0.0247	0.0982	0.0013
2	rs12614997	1758766	0.88	0.670214810425093	0.74	1.25408873140077	0.0407790927352043	0.16978921223035	0.0129	0.0289	0.0179	0.0015	0.1713	0.0049	0.0027	0.0624	0.001	0.1019	0.1304	0.0219	0.0038	0.123	0.0166	0.0032	0.0025	0.0028	0.0019	0.0312	0.0246	0.0269	0.0768	0.0247	0.0982	0.0013
2	rs62117586	1761463	0.88	0.670214810425093	0.74	1.25408873140077	0.0397314397476558	0.1665395885509	0.0129	0.0289	0.0179	0.0015	0.1713	0.0049	0.0027	0.0623	0.001	0.1019	0.1305	0.0219	0.0039	0.123	0.0166	0.0032	0.0025	0.0028	0.0019	0.0312	0.0246	0.0268	0.0767	0.0247	0.0981	0.0013
2	rs13403413	1772199	0.88	0.670214810425093	0.74	1.25408873140077	0.036501106724108	0.133843103909658	0.0129	0.029	0.0179	0.0015	0.1715	0.0049	0.0027	0.0623	0.001	0.1018	0.131	0.022	0.0039	0.1227	0.0167	0.0032	0.0025	0.0028	0.002	0.0311	0.0246	0.0266	0.0765	0.0246	0.0981	0.0013
2	rs73910893	1773142	0.88	0.670214810425093	0.74	1.25408873140077	0.0520930608230234	0.140710388880104	0.0129	0.029	0.0178	0.0015	0.1716	0.0049	0.0028	0.0623	0.001	0.1016	0.1311	0.022	0.0039	0.1226	0.0167	0.0032	0.0025	0.0035	0.002	0.0311	0.0246	0.0266	0.0764	0.0246	0.0978	0.0013
2	rs6735179	1777150	0.88	0.670214810425093	0.74	1.25408873140077	0.0485183746094075	0.132033216162468	0.0129	0.0291	0.0178	0.0016	0.1717	0.0049	0.0028	0.0622	0.001	0.1014	0.1313	0.0221	0.0038	0.1222	0.0166	0.0032	0.0025	0.0035	0.002	0.0311	0.0246	0.0266	0.0763	0.0246	0.098	0.0013
2	rs6735040	1777284	0.88	0.670214810425093	0.75	1.16700258790913	0.0501937748221487	0.142006145387701	0.0129	0.0291	0.0178	0.0016	0.1717	0.0049	0.0028	0.0622	0.001	0.1014	0.1313	0.0221	0.0038	0.1222	0.0167	0.0032	0.0025	0.0035	0.002	0.0311	0.0246	0.0266	0.0763	0.0246	0.098	0.0013
2	rs12617500	1781022	0.88	0.670214810425093	0.75	1.16700258790913	0.00941472274479443	0.044747939085228	0.013	0.029	0.0183	0.002	0.1726	0.0047	0.0037	0.0609	0.0013	0.0991	0.1364	0.0239	0.0035	0.1171	0.0158	0.0034	0.0028	0.0028	0.0022	0.032	0.0248	0.0266	0.0765	0.0248	0.097	0.0013
2	rs6711837	1782181	0.87	0.726891327677376	0.75	1.16700258790913	0.0159635356895804	0.0498617447741532	0.0129	0.0292	0.0181	0.0023	0.1724	0.0047	0.0037	0.0617	0.0014	0.0977	0.1382	0.0244	0.0034	0.116	0.0153	0.0034	0.0028	0.0028	0.0023	0.0325	0.0249	0.0268	0.0763	0.0248	0.0965	0.0012
2	rs6759577	1786200	0.87	0.726891327677376	0.75	1.16700258790913	0.0508547902242742	0.0448059960137216	0.0127	0.0297	0.0173	0.0025	0.1721	0.0047	0.0044	0.0618	0.0014	0.0977	0.14	0.0238	0.0036	0.115	0.015	0.0031	0.0031	0.0027	0.0025	0.033	0.0247	0.0271	0.0752	0.0249	0.0965	0.0012
2	rs62117643	1787438	0.87	0.726891327677376	0.75	1.16700258790913	0.0560882056293073	0.043078855317421	0.0127	0.0297	0.0173	0.0025	0.1723	0.0047	0.0044	0.0617	0.0014	0.0977	0.1401	0.0238	0.0036	0.115	0.015	0.0031	0.0031	0.0027	0.0025	0.033	0.0248	0.0271	0.0752	0.0249	0.0965	0.0012
2	rs11884460	1787701	0.87	0.726891327677376	0.75	1.16700258790913	0.0573920014218339	0.042907804515862	0.0127	0.0297	0.0173	0.0025	0.1723	0.0047	0.0044	0.0617	0.0014	0.0977	0.1401	0.0238	0.0036	0.1149	0.015	0.0031	0.0031	0.0027	0.0025	0.033	0.0248	0.0271	0.0752	0.0249	0.0965	0.0012
2	rs6722262	1788031	0.87	0.726891327677376	0.75	1.16700258790913	0.0620281731147233	0.0458567180137655	0.0126	0.0297	0.0173	0.0025	0.1722	0.0047	0.0044	0.0618	0.0014	0.0977	0.14	0.0239	0.0036	0.115	0.015	0.0031	0.0031	0.0027	0.0025	0.0331	0.0248	0.0271	0.0752	0.0249	0.0965	0.0012
2	rs6748017	1788623	0.87	0.726891327677376	0.75	1.16700258790913	0.0618199828502162	0.047155529622295	0.0126	0.0297	0.0173	0.0025	0.1722	0.0047	0.0044	0.0618	0.0014	0.0976	0.14	0.0239	0.0036	0.115	0.0149	0.0031	0.0031	0.0027	0.0025	0.0331	0.0248	0.0271	0.0752	0.0249	0.0966	0.0012
2	rs17338616	1794410	0.86	0.78654304280128	0.75	1.16700258790913	0.0647768189725548	0.0446899155450861	0.0128	0.0296	0.0173	0.0025	0.1721	0.0047	0.0043	0.0617	0.0014	0.0975	0.1402	0.024	0.0037	0.1152	0.0149	0.0031	0.0031	0.0027	0.0025	0.033	0.0248	0.027	0.0751	0.025	0.0965	0.0012
2	rs13420700	1800837	0.86	0.78654304280128	0.75	1.16700258790913	0.114984644138761	0.0499226334494273	0.0127	0.0296	0.0172	0.0024	0.1721	0.0046	0.0043	0.062	0.0015	0.0969	0.1407	0.0238	0.0036	0.1152	0.0149	0.003	0.0032	0.0026	0.0026	0.0333	0.0251	0.0272	0.0747	0.0248	0.0965	0.0011
2	rs7563788	1802922	0.86	0.78654304280128	0.75	1.16700258790913	0.12557704997202	0.052136168043876	0.0127	0.0296	0.0172	0.0024	0.1721	0.0045	0.0043	0.0621	0.0015	0.0969	0.1408	0.0238	0.0036	0.1152	0.0149	0.003	0.0032	0.0026	0.0026	0.0333	0.0251	0.0273	0.0747	0.0248	0.0965	0.0011
2	rs79182584	1804202	0.86	0.78654304280128	0.75	1.16700258790913	0.131254996556401	0.0520741171203467	0.0127	0.0296	0.0172	0.0024	0.1721	0.0045	0.0043	0.0621	0.0015	0.0968	0.1408	0.0238	0.0036	0.1152	0.0149	0.003	0.0032	0.0025	0.0027	0.0333	0.0252	0.0273	0.0746	0.0248	0.0965	0.0011
2	rs4645032	1820060	0.86	0.78654304280128	0.75	1.16700258790913	0.258629626235212	0.0616679452004823	0.0127	0.0295	0.0171	0.0024	0.1719	0.0043	0.0044	0.0628	0.0016	0.0964	0.1412	0.0236	0.0035	0.1152	0.0148	0.0029	0.0032	0.0024	0.0028	0.0337	0.0255	0.0275	0.0746	0.0249	0.0963	0.001
2	rs6757166	1821294	0.86	0.78654304280128	0.75	1.16700258790913	0.377095711764364	0.0628735477065409	0.0127	0.0293	0.0171	0.0024	0.1719	0.0042	0.0043	0.0627	0.0016	0.0962	0.1413	0.0235	0.0034	0.1152	0.0148	0.0029	0.0031	0.0023	0.0029	0.0338	0.0257	0.0275	0.0747	0.0249	0.0964	0.001
2	rs72765562	1821625	0.86	0.78654304280128	0.75	1.16700258790913	0.382710947639678	0.0596148816825513	0.0127	0.0292	0.0171	0.0024	0.1719	0.0042	0.0043	0.0628	0.0016	0.0962	0.1413	0.0234	0.0034	0.1152	0.0148	0.0029	0.0031	0.0023	0.0029	0.0338	0.0257	0.0275	0.0746	0.0249	0.0964	0.001
2	rs72765564	1823228	0.86	0.78654304280128	0.75	1.16700258790913	0.425110228213892	0.0692580629845816	0.0126	0.0292	0.0173	0.0025	0.1717	0.0041	0.0043	0.0628	0.0016	0.0959	0.1417	0.0233	0.0034	0.1155	0.0148	0.0029	0.0032	0.0023	0.0029	0.0339	0.0257	0.0273	0.0746	0.0248	0.0964	0.001
2	rs79542090	1824168	0.85	0.849213100564478	0.75	1.16700258790913	0.450643091901446	0.0706646464046577	0.0126	0.0292	0.0174	0.0026	0.1717	0.0041	0.0043	0.0628	0.0016	0.0958	0.1419	0.0233	0.0033	0.1157	0.0148	0.0029	0.0032	0.0023	0.003	0.0339	0.0257	0.0272	0.0746	0.0247	0.0965	0.001
2	rs71440697	1827537	0.85	0.849213100564478	0.75	1.16700258790913	0.496072944093901	0.0702414383832952	0.0126	0.0292	0.0176	0.0026	0.1715	0.004	0.0043	0.0628	0.0016	0.0956	0.1421	0.0233	0.0033	0.1158	0.0148	0.0029	0.0033	0.0022	0.003	0.0339	0.0258	0.0271	0.0746	0.0245	0.0965	0.001
2	rs4072464	1828774	0.85	0.849213100564478	0.75	1.16700258790913	0.523631003313	0.0816568593424426	0.0126	0.0292	0.0177	0.0026	0.1715	0.004	0.0043	0.0628	0.0016	0.0955	0.1422	0.0233	0.0033	0.1159	0.0148	0.0029	0.0033	0.0022	0.003	0.0339	0.0258	0.027	0.0746	0.0244	0.0965	0.001
2	rs4074975	1829398	0.85	0.849213100564478	0.75	1.16700258790913	0.524727469247518	0.0742321627303153	0.0126	0.0292	0.0178	0.0027	0.1715	0.004	0.0044	0.0626	0.0016	0.0955	0.1423	0.0233	0.0033	0.1159	0.0149	0.0029	0.0033	0.0022	0.003	0.0339	0.0258	0.027	0.0746	0.0244	0.0965	0.001
2	rs4414709	1831976	0.85	0.849213100564478	0.76	1.08372498247965	0.537382447635141	0.0666870160344164	0.0126	0.0293	0.0183	0.0027	0.1713	0.004	0.0044	0.0617	0.0016	0.0955	0.1423	0.0233	0.0033	0.1159	0.0152	0.0029	0.0034	0.0022	0.0031	0.0339	0.0259	0.0269	0.0746	0.0244	0.0965	0.001
2	rs116152899	1833668	0.85	0.849213100564478	0.76	1.08372498247965	0.556267140462298	0.0642925244573774	0.0126	0.0293	0.0184	0.0027	0.1712	0.0041	0.0044	0.0617	0.0016	0.0954	0.1422	0.0232	0.0033	0.1159	0.0153	0.0029	0.0034	0.0022	0.0031	0.034	0.0259	0.0269	0.0747	0.0243	0.0965	0.001
2	rs78321958	1843343	0.85	0.849213100564478	0.76	1.08372498247965	0.561919038846634	0.0618014129755543	0.0126	0.0293	0.0186	0.0028	0.1708	0.0041	0.0045	0.0617	0.0016	0.0952	0.1422	0.0231	0.0033	0.116	0.0155	0.0029	0.0035	0.0021	0.0031	0.034	0.026	0.0268	0.0748	0.0241	0.0964	0.0011
2	rs4077156	1846614	0.85	0.849213100564478	0.76	1.08372498247965	0.562652418764659	0.0613348109297567	0.0126	0.0293	0.0186	0.0028	0.1708	0.0041	0.0045	0.0617	0.0016	0.0952	0.1422	0.0231	0.0033	0.116	0.0155	0.0029	0.0035	0.0021	0.0031	0.0341	0.026	0.0268	0.0748	0.0241	0.0964	0.0011
2	rs59772938	1852131	0.85	0.849213100564478	0.76	1.08372498247965	0.58642427529273	0.0642246516088573	0.0126	0.0294	0.0187	0.0029	0.1706	0.0042	0.0046	0.0616	0.0016	0.0951	0.1423	0.0229	0.0033	0.1161	0.0156	0.0029	0.0036	0.0021	0.0032	0.0342	0.026	0.0267	0.0748	0.0239	0.0964	0.0011
2	rs72765587	1853746	0.84	0.914942008907111	0.76	1.08372498247965	0.881526993789701	0.0890549898636873	0.0126	0.0295	0.0198	0.003	0.1702	0.0044	0.0055	0.0612	0.0017	0.0932	0.1419	0.0224	0.0033	0.116	0.0158	0.003	0.0038	0.0021	0.0033	0.0345	0.026	0.0264	0.0748	0.0235	0.0972	0.0013
2	rs28566053	1853851	0.84	0.914942008907111	0.76	1.08372498247965	0.934967195100078	0.105349091599781	0.0126	0.0294	0.0198	0.003	0.1695	0.0044	0.0055	0.0615	0.0017	0.0928	0.1419	0.0224	0.0033	0.1158	0.0159	0.003	0.0039	0.0021	0.0033	0.0347	0.0262	0.0263	0.0752	0.0236	0.0973	0.0013
2	rs4553849	1855567	0.84	0.914942008907111	0.76	1.08372498247965	0.450223514487115	0.0670320793301974	0.012	0.0292	0.0195	0.0029	0.1712	0.0044	0.0054	0.0617	0.0015	0.0939	0.1428	0.0221	0.003	0.1158	0.016	0.0028	0.0037	0.0019	0.0028	0.0347	0.0264	0.0262	0.0753	0.0233	0.0964	0.0012
2	rs12470738	1856071	0.84	0.914942008907111	0.76	1.08372498247965	0.392890795170031	0.0707352835858344	0.0118	0.0291	0.0195	0.0029	0.1714	0.0044	0.0054	0.0617	0.0014	0.0943	0.1431	0.0221	0.0029	0.1158	0.016	0.0028	0.0037	0.0018	0.0027	0.0348	0.0264	0.0262	0.0753	0.0233	0.0962	0.0011
2	rs4528785	1862462	0.84	0.914942008907111	0.76	1.08372498247965	0.327756261862191	0.0491941152509978	0.0116	0.029	0.0197	0.0029	0.1721	0.0044	0.0053	0.0615	0.0014	0.0955	0.1437	0.0222	0.0027	0.1154	0.016	0.0028	0.0037	0.0017	0.0026	0.0345	0.0262	0.0264	0.0741	0.0233	0.0964	0.0011
2	rs13388842	1865799	0.84	0.914942008907111	0.76	1.08372498247965	0.253220305555331	0.0446899155450861	0.0114	0.029	0.0197	0.0028	0.1724	0.0043	0.0053	0.0612	0.0012	0.0957	0.1441	0.022	0.0027	0.1154	0.0162	0.0028	0.0037	0.0016	0.0025	0.0344	0.0263	0.0266	0.0741	0.0233	0.0965	0.0012
2	rs6748884	1867651	0.84	0.914942008907111	0.76	1.08372498247965	0.249457699884853	0.045213328493622	0.0113	0.029	0.0197	0.0028	0.1724	0.0043	0.0053	0.0611	0.0012	0.0957	0.1441	0.022	0.0027	0.1154	0.0163	0.0028	0.0037	0.0015	0.0025	0.0343	0.0262	0.0266	0.0741	0.0234	0.0965	0.0012
2	rs11904794	1871083	0.84	0.914942008907111	0.76	1.08372498247965	0.229968386423422	0.0369011486099333	0.0112	0.0289	0.0197	0.0028	0.1725	0.0043	0.0052	0.0608	0.0012	0.0959	0.1445	0.022	0.0026	0.1155	0.0163	0.0028	0.0036	0.0015	0.0025	0.0342	0.0263	0.0266	0.0742	0.0233	0.0966	0.0012
2	rs73186622	1874695	0.84	0.914942008907111	0.77	1.00421642385407	0.201047645499086	0.0386221989422555	0.0107	0.0287	0.0196	0.0028	0.1731	0.0042	0.0051	0.0605	0.0011	0.0964	0.1451	0.022	0.0025	0.1154	0.0163	0.0027	0.0036	0.0014	0.0025	0.0341	0.0262	0.0267	0.0744	0.0231	0.0968	0.0013
2	rs115362454	1875933	0.84	0.914942008907111	0.77	1.00421642385407	0.168076139783589	0.0257386459897854	0.0107	0.0285	0.0195	0.0028	0.1734	0.0041	0.0051	0.0603	0.0011	0.0967	0.1454	0.0219	0.0024	0.1152	0.0164	0.0027	0.0036	0.0014	0.0024	0.0341	0.0262	0.0268	0.0746	0.0231	0.0968	0.0013
2	rs4305302	1877998	0.84	0.914942008907111	0.77	1.00421642385407	0.17546696658496	0.030915371327677	0.0107	0.0285	0.0195	0.0028	0.1737	0.0041	0.0051	0.0602	0.0011	0.0967	0.1454	0.0219	0.0024	0.1152	0.0163	0.0027	0.0036	0.0014	0.0024	0.034	0.0262	0.0268	0.0746	0.0231	0.0968	0.0013
2	rs62114752	1879014	0.84	0.914942008907111	0.82	0.661616834019215	0.17366480630469	0.0328564964502637	0.0107	0.0284	0.0194	0.0028	0.1738	0.0041	0.005	0.0602	0.001	0.0968	0.1455	0.0218	0.0024	0.1152	0.0162	0.0027	0.0036	0.0014	0.0024	0.034	0.0262	0.0268	0.0745	0.0231	0.0969	0.0013
2	rs78537241	1886786	0.84	0.914942008907111	0.83	0.603719568470427	0.143036229727486	0.0365824192326618	0.0107	0.0281	0.0192	0.0028	0.1748	0.004	0.0049	0.0602	9e-04	0.0971	0.1463	0.0216	0.0023	0.1151	0.016	0.0026	0.0035	0.0013	0.0022	0.0338	0.0264	0.0268	0.0745	0.023	0.0969	0.0013
2	rs28495071	1887894	0.84	0.914942008907111	0.84	0.549223467132668	0.14277991241977	0.0374351547775901	0.0107	0.0281	0.0192	0.0028	0.1748	0.004	0.0049	0.0602	9e-04	0.0971	0.1463	0.0216	0.0023	0.1151	0.016	0.0026	0.0035	0.0013	0.0022	0.0338	0.0264	0.0268	0.0745	0.023	0.0969	0.0013
2	rs72765596	1897267	0.84	0.914942008907111	0.84	0.549223467132668	0.141629879588321	0.0407675332562023	0.0107	0.028	0.0192	0.0027	0.175	0.0039	0.0049	0.0601	8e-04	0.0972	0.1465	0.0215	0.0023	0.1151	0.0159	0.0025	0.0035	0.0013	0.0022	0.0338	0.0264	0.0268	0.0745	0.023	0.097	0.0013
2	rs115053839	1907422	0.84	0.914942008907111	0.88	0.363814363818289	0.150886551024778	0.0379726398326145	0.0107	0.0279	0.0191	0.0027	0.1751	0.0038	0.0048	0.0601	8e-04	0.0973	0.1468	0.0215	0.0023	0.1151	0.0158	0.0025	0.0035	0.0013	0.0022	0.0337	0.0264	0.0268	0.0746	0.0231	0.0969	0.0013
2	rs2195903	1907446	0.84	0.914942008907111	0.92	0.226487429171296	0.150159577589154	0.0384051254745894	0.0107	0.0279	0.0191	0.0027	0.1751	0.0038	0.0048	0.0601	8e-04	0.0973	0.1468	0.0215	0.0023	0.1151	0.0158	0.0025	0.0035	0.0013	0.0022	0.0337	0.0264	0.0268	0.0746	0.0231	0.097	0.0013
2	rs12988500	1915749	0.84	0.914942008907111	0.92	0.226487429171296	0.157489046929518	0.0381345621301667	0.0107	0.0278	0.0189	0.0027	0.1756	0.0038	0.0048	0.0601	8e-04	0.0972	0.1467	0.0214	0.0023	0.1151	0.0158	0.0025	0.0035	0.0012	0.0022	0.0337	0.0264	0.0268	0.0748	0.0232	0.0969	0.0013
2	rs55987378	1917554	0.84	0.914942008907111	0.92	0.226487429171296	0.144902738324899	0.032906986185002	0.0107	0.0276	0.0188	0.0027	0.1764	0.0037	0.0048	0.06	8e-04	0.0972	0.1467	0.0214	0.0023	0.115	0.0156	0.0025	0.0035	0.0012	0.0022	0.0337	0.0262	0.0268	0.075	0.0233	0.0969	0.0013
2	rs72765602	1922628	0.84	0.914942008907111	0.92	0.226487429171296	0.152579810529564	0.0440538632783374	0.0106	0.0276	0.0188	0.0027	0.1766	0.0037	0.0048	0.06	8e-04	0.0971	0.1466	0.0214	0.0023	0.115	0.0156	0.0025	0.0036	0.0012	0.0021	0.0337	0.0262	0.0268	0.0751	0.0234	0.097	0.0013
2	rs2241685	1925993	0.84	0.914942008907111	0.92	0.226487429171296	0.153915684367173	0.0440538632783374	0.0106	0.0276	0.0188	0.0027	0.1766	0.0037	0.0048	0.06	8e-04	0.0971	0.1466	0.0213	0.0023	0.115	0.0156	0.0025	0.0036	0.0012	0.0021	0.0337	0.0262	0.0269	0.0751	0.0234	0.097	0.0013
2	rs114736323	1929809	0.84	0.914942008907111	0.92	0.226487429171296	0.151217681275069	0.0420571097345026	0.0106	0.0276	0.0188	0.0027	0.1766	0.0037	0.0048	0.06	8e-04	0.0971	0.1466	0.0213	0.0023	0.115	0.0156	0.0025	0.0035	0.0012	0.0021	0.0337	0.0262	0.0268	0.0752	0.0234	0.097	0.0013
2	rs114795493	1932678	0.84	0.914942008907111	0.93	0.198940398764014	0.150060606028345	0.0437660884036271	0.0106	0.0276	0.0188	0.0027	0.1766	0.0037	0.0048	0.06	8e-04	0.0971	0.1465	0.0213	0.0023	0.115	0.0156	0.0025	0.0035	0.0012	0.0021	0.0337	0.0262	0.0268	0.0752	0.0234	0.097	0.0013
2	rs74728834	1933477	0.84	0.914942008907111	0.94	0.173887076546345	0.145582101662524	0.0484101843611724	0.0106	0.0276	0.0188	0.0026	0.1767	0.0037	0.0048	0.06	8e-04	0.0971	0.1465	0.0213	0.0023	0.115	0.0156	0.0025	0.0035	0.0012	0.0021	0.0337	0.0261	0.0269	0.0752	0.0234	0.097	0.0013
2	rs11694545	1939208	0.84	0.914942008907111	0.94	0.173887076546345	0.136056280065661	0.0470961458690523	0.0106	0.0275	0.0188	0.0026	0.1769	0.0037	0.0047	0.06	8e-04	0.0971	0.1465	0.0213	0.0023	0.1149	0.0156	0.0026	0.0035	0.0012	0.0021	0.0337	0.0261	0.0269	0.0753	0.0234	0.0972	0.0012
2	rs58767090	1947458	0.84	0.914942008907111	0.94	0.173887076546345	0.128893286168361	0.0463271606423536	0.0107	0.0275	0.0188	0.0026	0.1769	0.0037	0.0048	0.06	8e-04	0.0971	0.1464	0.0213	0.0024	0.1148	0.0155	0.0027	0.0035	0.0012	0.0021	0.0337	0.0261	0.0268	0.0753	0.0234	0.0972	0.0012
2	rs13405738	1950858	0.84	0.914942008907111	0.95	0.15120882267165	0.121178813315778	0.0566231882187791	0.011	0.0274	0.0187	0.0026	0.177	0.0037	0.0048	0.0599	8e-04	0.0971	0.1465	0.0213	0.0025	0.1145	0.0154	0.0027	0.0034	0.0012	0.0021	0.0336	0.0262	0.0268	0.0753	0.0233	0.0972	0.0012
2	rs10167552	1952795	0.84	0.914942008907111	0.95	0.15120882267165	0.101440109022838	0.0581758570842213	0.0112	0.0273	0.0187	0.0025	0.1771	0.0036	0.0047	0.0593	8e-04	0.097	0.1463	0.0212	0.0027	0.1138	0.0153	0.0026	0.0034	0.0013	0.0021	0.0336	0.0263	0.0268	0.0772	0.0232	0.0972	0.0012
2	rs1991773	1957476	0.84	0.914942008907111	0.95	0.15120882267165	0.11461987737875	0.0698895715461525	0.0113	0.0271	0.0187	0.0024	0.1772	0.0034	0.0046	0.0583	9e-04	0.0969	0.1461	0.0213	0.0028	0.1131	0.015	0.0025	0.0033	0.0013	0.0021	0.0335	0.0262	0.0268	0.079	0.0239	0.0975	0.0013
2	rs115255471	1957544	0.84	0.914942008907111	0.95	0.15120882267165	0.114143949292543	0.0695384392031729	0.0113	0.0271	0.0187	0.0024	0.1772	0.0034	0.0046	0.0583	9e-04	0.0969	0.1461	0.0213	0.0028	0.1131	0.015	0.0025	0.0033	0.0013	0.0021	0.0335	0.0262	0.0268	0.079	0.0239	0.0975	0.0013
2	rs72767315	1962855	0.84	0.914942008907111	0.95	0.15120882267165	0.104853791959419	0.0675857287633521	0.0113	0.027	0.0187	0.0024	0.1773	0.0034	0.0046	0.0582	9e-04	0.0968	0.1461	0.0213	0.0028	0.1132	0.015	0.0025	0.0033	0.0013	0.0021	0.0335	0.0262	0.0268	0.079	0.0239	0.0976	0.0013
2	rs11127298	1970226	0.83	0.983767787599247	0.95	0.15120882267165	0.0857458407524547	0.0698192862789994	0.0114	0.0263	0.0185	0.0024	0.1776	0.0034	0.0044	0.058	0.001	0.0957	0.1461	0.0214	0.003	0.1136	0.0148	0.0028	0.0032	0.0014	0.0022	0.0337	0.0258	0.0271	0.0793	0.024	0.098	0.0014
2	rs6751072	1970675	0.83	0.983767787599247	0.95	0.15120882267165	0.0641549173038723	0.0756067560778512	0.0113	0.0263	0.0182	0.0022	0.1777	0.0031	0.004	0.058	9e-04	0.0957	0.1463	0.0219	0.003	0.1131	0.0144	0.0027	0.003	0.0015	0.0021	0.0337	0.026	0.0271	0.0801	0.0241	0.0987	0.0014
2	rs6714185	1982376	0.83	0.983767787599247	0.95	0.15120882267165	0.0462867666433603	0.0992853330339098	0.0113	0.0262	0.0181	0.0019	0.1776	0.0026	0.0035	0.0579	9e-04	0.0957	0.146	0.0224	0.0028	0.1131	0.0143	0.0027	0.0024	0.0016	0.002	0.0339	0.0262	0.027	0.0812	0.0238	0.1	0.0013
2	rs34969523	1985350	0.83	0.983767787599247	0.95	0.15120882267165	0.0461156557721512	0.101399902916346	0.0113	0.0262	0.0181	0.0019	0.1776	0.0026	0.0035	0.0579	9e-04	0.0957	0.1461	0.0224	0.0028	0.1131	0.0143	0.0027	0.0024	0.0016	0.002	0.0339	0.0262	0.027	0.0812	0.0238	0.1	0.0013
2	rs80340156	1988843	0.83	0.983767787599247	0.95	0.15120882267165	0.045021542392801	0.113506049421752	0.0113	0.0262	0.0181	0.0018	0.1776	0.0026	0.0035	0.0579	9e-04	0.0957	0.146	0.0225	0.0028	0.1132	0.0143	0.0028	0.0024	0.0016	0.002	0.0339	0.0262	0.0269	0.0813	0.0238	0.1001	0.0013
2	rs12986519	1988862	0.83	0.983767787599247	0.95	0.15120882267165	0.0465051668815954	0.114018222871647	0.0113	0.0262	0.0181	0.0017	0.1776	0.0026	0.0035	0.0579	9e-04	0.0957	0.146	0.0225	0.0028	0.1132	0.0143	0.0028	0.0024	0.0016	0.002	0.0339	0.0262	0.027	0.0813	0.0238	0.1001	0.0013
2	rs17039243	1991561	0.83	0.983767787599247	0.95	0.15120882267165	0.045021542392801	0.130232445763723	0.0112	0.0262	0.0182	0.0016	0.1777	0.0026	0.0035	0.0579	8e-04	0.0955	0.1458	0.0228	0.0027	0.1132	0.0143	0.0029	0.0022	0.0016	0.0019	0.0338	0.0262	0.0269	0.0817	0.0237	0.1002	0.0013
2	rs891878	1992624	0.83	0.983767787599247	0.95	0.15120882267165	0.0431830336929805	0.138223683378998	0.0111	0.0261	0.0186	0.0016	0.1777	0.0027	0.0035	0.0579	8e-04	0.0954	0.1454	0.0229	0.0027	0.1131	0.0144	0.003	0.0022	0.0016	0.0019	0.0338	0.0262	0.027	0.0819	0.0235	0.1002	0.0013
2	rs12613177	1994469	0.83	0.983767787599247	0.96	0.130782650589638	0.0527877684908237	0.132846540895029	0.0107	0.0261	0.0193	0.0017	0.1769	0.003	0.0037	0.0576	8e-04	0.0948	0.1447	0.0232	0.0026	0.114	0.0144	0.0032	0.0023	0.0016	0.0019	0.0336	0.0262	0.027	0.0825	0.0234	0.1001	0.0012
2	rs60771529	1994509	0.83	0.983767787599247	0.96	0.130782650589638	0.0512041572301462	0.124443626296515	0.0107	0.0261	0.0193	0.0016	0.1769	0.003	0.0037	0.0577	8e-04	0.0947	0.1447	0.0232	0.0027	0.114	0.0144	0.0033	0.0023	0.0016	0.0019	0.0336	0.0262	0.027	0.0826	0.0234	0.1001	0.0012
2	rs72767325	1994947	0.83	0.983767787599247	0.97	0.112481740502774	0.0460535403047473	0.106345498243256	0.0107	0.0261	0.0193	0.0016	0.1768	0.003	0.0037	0.0577	8e-04	0.0947	0.1446	0.0232	0.0027	0.1141	0.0145	0.0033	0.0023	0.0015	0.0019	0.0336	0.0262	0.027	0.0826	0.0234	0.1001	0.0011
2	rs13389557	1996307	0.83	0.983767787599247	0.98	0.0961760782036991	0.0463179239569251	0.128172907879279	0.0106	0.0261	0.0193	0.0016	0.1766	0.0031	0.0037	0.0578	8e-04	0.0946	0.1444	0.0233	0.0027	0.1143	0.0147	0.0033	0.0023	0.0015	0.0019	0.0336	0.0262	0.0271	0.0826	0.0234	0.1002	0.0011
2	rs28546701	1998919	0.83	0.983767787599247	0.98	0.0961760782036991	0.0464270866789627	0.130861674616815	0.0105	0.026	0.0193	0.0016	0.1765	0.0031	0.0037	0.0579	8e-04	0.0946	0.1443	0.0233	0.0027	0.1143	0.0147	0.0033	0.0023	0.0015	0.0019	0.0336	0.0262	0.0272	0.0825	0.0234	0.1002	0.001
2	rs3748986	2005969	0.83	0.983767787599247	0.99	0.0817332193164052	0.0401680400956331	0.140895232117075	0.0103	0.0259	0.0191	0.0016	0.1761	0.0031	0.0037	0.0582	7e-04	0.0943	0.1438	0.0235	0.0026	0.1146	0.0151	0.0034	0.0023	0.0018	0.0019	0.0336	0.0262	0.0274	0.0825	0.0234	0.1003	9e-04
2	rs114656627	2006872	0.83	0.983767787599247	0.99	0.0817332193164052	0.0395633136824045	0.142934327898062	0.0103	0.0259	0.0191	0.0016	0.176	0.0031	0.0037	0.0583	7e-04	0.0943	0.1436	0.0236	0.0026	0.1147	0.0151	0.0034	0.0022	0.0019	0.0019	0.0336	0.0261	0.0275	0.0825	0.0235	0.1004	8e-04
2	rs6719219	2010779	0.83	0.983767787599247	1.02	0.0482398620390144	0.0475600507856129	0.139418965422026	0.0101	0.0258	0.0192	0.0016	0.1753	0.0031	0.0037	0.0586	7e-04	0.0943	0.1432	0.0237	0.0025	0.1151	0.0155	0.0034	0.0021	0.0019	0.0018	0.0337	0.0261	0.0278	0.0825	0.0234	0.1007	6e-04
2	rs74396919	2016235	0.83	0.983767787599247	1.02	0.0482398620390144	0.0429457858686124	0.143492290886994	0.0101	0.0257	0.0192	0.0016	0.1752	0.0031	0.0034	0.0586	7e-04	0.0942	0.1432	0.0237	0.0025	0.1151	0.0157	0.0034	0.0021	0.0019	0.0018	0.0338	0.0261	0.0279	0.0826	0.0235	0.1008	6e-04
2	rs6548047	2016850	0.83	0.983767787599247	1.02	0.0482398620390144	0.0448383839335354	0.160300473335357	0.0101	0.0257	0.0192	0.0016	0.1752	0.0031	0.0034	0.0586	7e-04	0.0942	0.1432	0.0237	0.0025	0.1151	0.0157	0.0034	0.0021	0.0019	0.0018	0.0338	0.0261	0.0279	0.0826	0.0235	0.1008	6e-04
2	rs116599545	2016942	0.83	0.983767787599247	1.02	0.0482398620390144	0.0447317761566623	0.158850383573588	0.0101	0.0257	0.0192	0.0016	0.1752	0.0031	0.0034	0.0586	7e-04	0.0943	0.1432	0.0237	0.0025	0.1151	0.0157	0.0034	0.0021	0.0019	0.0018	0.0338	0.0261	0.0279	0.0826	0.0235	0.1008	6e-04
2	rs112252992	2020194	0.83	0.983767787599247	1.02	0.0482398620390144	0.0438701055407545	0.153287601628678	0.01	0.0257	0.0191	0.0016	0.1752	0.0031	0.0034	0.0586	7e-04	0.0943	0.1432	0.0237	0.0025	0.115	0.0157	0.0034	0.0021	0.0019	0.0018	0.0338	0.0261	0.0279	0.0826	0.0235	0.1008	6e-04
2	rs1213578	2032193	0.84	0.914942008907111	1.02	0.0482398620390144	0.0468654836433726	0.144610580140629	0.0099	0.0257	0.0191	0.0016	0.175	0.0032	0.0035	0.0588	7e-04	0.0941	0.1434	0.0237	0.0026	0.1147	0.0159	0.0034	0.0021	0.0019	0.0018	0.034	0.0259	0.028	0.0826	0.0235	0.1008	6e-04
2	rs76824508	2042896	0.84	0.914942008907111	1.02	0.0482398620390144	0.0444281341135082	0.131762517932538	0.0099	0.0256	0.0191	0.0017	0.1749	0.0033	0.0036	0.0589	7e-04	0.0938	0.1432	0.0237	0.0026	0.1141	0.0161	0.0036	0.0021	0.002	0.0019	0.0342	0.0257	0.0282	0.0826	0.0235	0.1008	7e-04
2	rs891877	2043349	0.84	0.914942008907111	1.02	0.0482398620390144	0.045021542392801	0.131221737686608	0.0099	0.0255	0.0191	0.0017	0.1749	0.0033	0.0036	0.0589	7e-04	0.0938	0.1432	0.0237	0.0026	0.1141	0.0161	0.0036	0.0021	0.002	0.0019	0.0342	0.0257	0.0282	0.0826	0.0235	0.1008	7e-04
2	rs34939823	2049420	0.84	0.914942008907111	1.02	0.0482398620390144	0.0440053996748674	0.121192531147954	0.0099	0.0255	0.0192	0.0017	0.1749	0.0033	0.0036	0.0589	7e-04	0.0938	0.1431	0.0238	0.0027	0.114	0.0161	0.0036	0.0021	0.002	0.0019	0.0342	0.0256	0.0282	0.0826	0.0235	0.1008	7e-04
2	rs76087247	2061668	0.84	0.914942008907111	1.02	0.0482398620390144	0.0415120685066647	0.115474138660611	0.0099	0.0254	0.0193	0.0018	0.1747	0.0034	0.0037	0.059	7e-04	0.0937	0.143	0.0238	0.0027	0.1139	0.0162	0.0037	0.0021	0.002	0.0019	0.0343	0.0256	0.0282	0.0824	0.0235	0.1008	7e-04
2	rs35824269	2070009	0.84	0.914942008907111	1.02	0.0482398620390144	0.0415120685066647	0.116592212938476	0.01	0.0254	0.0193	0.0018	0.1746	0.0034	0.0037	0.059	7e-04	0.0937	0.1429	0.0238	0.0027	0.1138	0.0163	0.0037	0.0021	0.002	0.0019	0.0343	0.0255	0.0282	0.0824	0.0234	0.1007	8e-04
2	rs1421613	2082546	0.84	0.914942008907111	1.02	0.0482398620390144	0.0402387671656897	0.105929888658967	0.01	0.0255	0.0195	0.0019	0.1745	0.0034	0.0038	0.059	8e-04	0.0937	0.1427	0.0239	0.0028	0.1137	0.0163	0.0038	0.0021	0.0021	0.002	0.0344	0.0253	0.0284	0.0823	0.0233	0.1005	8e-04
2	rs1687914	2094952	0.84	0.914942008907111	1.02	0.0482398620390144	0.0374086306890322	0.0877398470770927	0.0101	0.0255	0.0197	0.0019	0.1745	0.0035	0.0038	0.0589	8e-04	0.0937	0.1425	0.0239	0.0029	0.1136	0.0164	0.0039	0.0022	0.0021	0.002	0.0345	0.0252	0.0285	0.082	0.0233	0.1002	8e-04
2	rs75821453	2096095	0.84	0.914942008907111	1.02	0.0482398620390144	0.036395352565636	0.0829347456538004	0.0101	0.0255	0.0197	0.002	0.1745	0.0035	0.0039	0.0588	8e-04	0.0937	0.1425	0.0239	0.0029	0.1136	0.0164	0.0039	0.0022	0.0022	0.002	0.0345	0.0252	0.0285	0.0819	0.0233	0.1002	8e-04
2	rs72767375	2108827	0.84	0.914942008907111	1.03	0.0399082203678001	0.0295329659729849	0.0647684788604892	0.0102	0.0253	0.02	0.0021	0.1747	0.0036	0.0039	0.0587	9e-04	0.0937	0.1424	0.0239	0.003	0.113	0.0165	0.004	0.0022	0.0022	0.0021	0.0346	0.0251	0.0286	0.0816	0.0233	0.0996	9e-04
2	rs66471638	2114021	0.84	0.914942008907111	1.03	0.0399082203678001	0.0278890455723892	0.0610024421931674	0.0103	0.0253	0.0201	0.0021	0.1747	0.0037	0.004	0.0586	9e-04	0.0936	0.1424	0.0239	0.003	0.1128	0.0166	0.004	0.0023	0.0023	0.0021	0.0346	0.0251	0.0287	0.0814	0.0234	0.0993	0.001
2	rs73911366	2115283	0.84	0.914942008907111	1.03	0.0399082203678001	0.0277141162866976	0.0561737222140632	0.0102	0.0253	0.0202	0.0021	0.1747	0.0037	0.004	0.0586	9e-04	0.0936	0.1424	0.0239	0.003	0.1128	0.0166	0.0041	0.0023	0.0023	0.0021	0.0346	0.0251	0.0287	0.0814	0.0234	0.0993	0.001
2	rs751150	2116870	0.84	0.914942008907111	1.03	0.0399082203678001	0.029271351880685	0.055789691174824	0.0102	0.0254	0.0202	0.0021	0.1747	0.0037	0.004	0.0586	9e-04	0.0936	0.1423	0.024	0.003	0.1125	0.0167	0.0041	0.0023	0.0023	0.0021	0.0346	0.0251	0.0287	0.0812	0.0234	0.0993	0.001
2	rs12998803	2129071	0.85	0.849213100564478	1.03	0.0399082203678001	0.0271079891659348	0.0562378374433771	0.01	0.0256	0.0203	0.0021	0.1749	0.0037	0.0039	0.0584	9e-04	0.0935	0.1425	0.0239	0.0026	0.1125	0.0169	0.004	0.0023	0.0024	0.0021	0.0347	0.0249	0.0287	0.0813	0.0237	0.0993	0.001
2	rs10184045	2132565	0.85	0.849213100564478	1.03	0.0399082203678001	0.0274315173929697	0.0577211380326175	0.01	0.0256	0.0203	0.0021	0.1749	0.0037	0.0039	0.0583	9e-04	0.0934	0.1425	0.0239	0.0026	0.1124	0.017	0.004	0.0023	0.0024	0.0021	0.0347	0.0249	0.0287	0.0814	0.0237	0.0993	0.001
2	rs17247366	2138165	0.85	0.849213100564478	1.03	0.0399082203678001	0.0275182521741171	0.0592209333887592	0.01	0.0256	0.0203	0.0021	0.1749	0.0037	0.0038	0.0583	9e-04	0.0934	0.1425	0.0238	0.0026	0.1124	0.017	0.004	0.0023	0.0024	0.0021	0.0347	0.0249	0.0287	0.0814	0.0238	0.0993	0.001
2	rs56027958	2146302	0.85	0.849213100564478	1.03	0.0399082203678001	0.0273125739946581	0.0580457816552925	0.01	0.0256	0.0203	0.0021	0.1749	0.0037	0.0038	0.0583	9e-04	0.0934	0.1426	0.0238	0.0026	0.1124	0.017	0.004	0.0023	0.0024	0.0021	0.0347	0.0249	0.0287	0.0814	0.0238	0.0993	0.001
2	rs79562766	2147684	0.85	0.849213100564478	1.03	0.0399082203678001	0.0271724769542148	0.0576563028099077	0.01	0.0256	0.0203	0.0021	0.1749	0.0037	0.0038	0.0583	9e-04	0.0934	0.1426	0.0238	0.0026	0.1124	0.017	0.004	0.0023	0.0024	0.0021	0.0347	0.0249	0.0287	0.0814	0.0238	0.0993	0.001
2	rs59436962	2149193	0.85	0.849213100564478	1.03	0.0399082203678001	0.0271294730075573	0.0579807906303322	0.01	0.0256	0.0203	0.0021	0.1749	0.0037	0.0038	0.0583	9e-04	0.0934	0.1425	0.0238	0.0026	0.1124	0.017	0.004	0.0023	0.0024	0.0021	0.0347	0.0249	0.0287	0.0814	0.0238	0.0993	0.001
2	rs75929217	2151246	0.85	0.849213100564478	1.03	0.0399082203678001	0.0270972517766075	0.0581108038099986	0.01	0.0256	0.0203	0.0021	0.1748	0.0037	0.0038	0.0583	9e-04	0.0935	0.1425	0.0238	0.0026	0.1124	0.017	0.004	0.0023	0.0024	0.0021	0.0347	0.0249	0.0287	0.0814	0.0238	0.0993	0.001
2	rs34997485	2151778	0.85	0.849213100564478	1.03	0.0399082203678001	0.0259448945763076	0.0579807906303322	0.01	0.0256	0.0203	0.0021	0.1748	0.0037	0.0038	0.0583	9e-04	0.0935	0.1425	0.0238	0.0026	0.1124	0.017	0.004	0.0023	0.0024	0.0021	0.0347	0.0249	0.0287	0.0814	0.0238	0.0993	0.001
2	rs10427173	2153489	0.85	0.849213100564478	1.03	0.0399082203678001	0.0224152264590927	0.059089864750233	0.01	0.0256	0.0203	0.0021	0.1748	0.0037	0.0038	0.0583	9e-04	0.0935	0.1425	0.0238	0.0026	0.1124	0.017	0.004	0.0023	0.0024	0.002	0.0347	0.0249	0.0287	0.0814	0.0238	0.0993	0.001
2	rs7580137	2154875	0.85	0.849213100564478	1.03	0.0399082203678001	0.0223496774609093	0.0592865141321168	0.01	0.0256	0.0203	0.0021	0.1748	0.0037	0.0038	0.0583	9e-04	0.0935	0.1425	0.0238	0.0026	0.1124	0.0171	0.0039	0.0023	0.0024	0.002	0.0347	0.0249	0.0287	0.0814	0.0238	0.0993	0.001
2	rs75609205	2159804	0.85	0.849213100564478	1.04	0.0327749489679439	0.0223029413430472	0.0608697093311226	0.01	0.0256	0.0203	0.0021	0.1748	0.0037	0.0038	0.0583	9e-04	0.0935	0.1425	0.0238	0.0026	0.1124	0.0171	0.0039	0.0023	0.0024	0.002	0.0347	0.0249	0.0287	0.0814	0.0238	0.0993	0.001
2	rs79170872	2165830	0.85	0.849213100564478	1.04	0.0327749489679439	0.0203679378666942	0.075026717366591	0.0098	0.0256	0.0204	0.0022	0.1745	0.0037	0.004	0.0579	0.001	0.0935	0.1423	0.0237	0.0027	0.1126	0.0173	0.004	0.0024	0.0026	0.0021	0.0347	0.0246	0.0286	0.0809	0.024	0.0995	0.0011
2	rs17247345	2179180	0.85	0.849213100564478	1.04	0.0327749489679439	0.0202109264830421	0.0840689375782161	0.0098	0.0256	0.0204	0.0022	0.1745	0.0037	0.0039	0.0577	0.0011	0.0934	0.1422	0.0236	0.0028	0.1129	0.0174	0.0039	0.0023	0.0027	0.0021	0.0346	0.0245	0.0286	0.0807	0.0241	0.0995	0.0012
2	rs10202209	2182206	0.85	0.849213100564478	1.04	0.0327749489679439	0.0198995399298629	0.0820318751212561	0.0097	0.0256	0.0204	0.0022	0.1745	0.0037	0.0039	0.0577	0.0011	0.0934	0.1422	0.0236	0.0028	0.1129	0.0174	0.0039	0.0023	0.0027	0.0021	0.0347	0.0244	0.0286	0.0806	0.0241	0.0996	0.0012
2	rs34069192	2182473	0.85	0.849213100564478	1.04	0.0327749489679439	0.0199167472332693	0.0819568163429922	0.0097	0.0256	0.0205	0.0022	0.1745	0.0037	0.0039	0.0577	0.0011	0.0934	0.1422	0.0236	0.0028	0.1129	0.0174	0.0039	0.0023	0.0027	0.0021	0.0347	0.0244	0.0286	0.0806	0.0241	0.0996	0.0012
2	rs67251186	2183358	0.85	0.849213100564478	1.05	0.0267145227362304	0.0196427237557766	0.0787557124975163	0.0097	0.0256	0.0205	0.0022	0.1745	0.0037	0.0039	0.0576	0.0011	0.0934	0.1422	0.0236	0.0028	0.1129	0.0174	0.0039	0.0023	0.0027	0.0021	0.0347	0.0244	0.0286	0.0806	0.0241	0.0996	0.0012
2	rs74561833	2190383	0.85	0.849213100564478	1.06	0.021606521931111	0.0219131333688945	0.103696486231095	0.0098	0.0255	0.0205	0.0022	0.1741	0.0037	0.0039	0.0577	0.0011	0.0934	0.1422	0.0236	0.0028	0.113	0.0174	0.0039	0.0023	0.0028	0.0021	0.0347	0.0244	0.0286	0.0806	0.0242	0.0997	0.0012
2	rs115357550	2200758	0.85	0.849213100564478	1.06	0.021606521931111	0.0288876210200362	0.154146153780575	0.0098	0.0254	0.0205	0.0022	0.1737	0.0037	0.0039	0.0574	0.0011	0.0934	0.142	0.0235	0.003	0.1131	0.0176	0.0039	0.0023	0.0029	0.0022	0.0349	0.0242	0.0287	0.0804	0.0242	0.1002	0.0012
2	rs76683593	2203658	0.85	0.849213100564478	1.06	0.021606521931111	0.0287194633626596	0.155197818379326	0.0098	0.0254	0.0205	0.0022	0.1737	0.0037	0.0039	0.0574	0.0011	0.0934	0.142	0.0235	0.003	0.1131	0.0176	0.0039	0.0023	0.0029	0.0022	0.0349	0.0242	0.0287	0.0804	0.0242	0.1002	0.0012
2	rs12468168	2204895	0.85	0.849213100564478	1.06	0.021606521931111	0.0314463596813397	0.181283119146183	0.0098	0.0254	0.0205	0.0022	0.1736	0.0037	0.0039	0.0573	0.0011	0.0934	0.1419	0.0235	0.003	0.1131	0.0176	0.0039	0.0023	0.0029	0.0022	0.0349	0.0241	0.0287	0.0804	0.0242	0.1002	0.0012
2	rs13012468	2215203	0.86	0.78654304280128	1.06	0.021606521931111	0.0437500825875149	0.431744058047374	0.0099	0.0256	0.0206	0.0022	0.1735	0.0036	0.0038	0.0569	0.0012	0.0936	0.1415	0.0232	0.0031	0.1135	0.0179	0.0039	0.0022	0.0028	0.0022	0.035	0.0238	0.0289	0.0798	0.0242	0.1008	0.0013
2	rs78173916	2217356	0.86	0.78654304280128	1.06	0.021606521931111	0.0448688750468083	0.445384566207761	0.0099	0.0256	0.0206	0.0022	0.1735	0.0036	0.0038	0.0569	0.0012	0.0936	0.1415	0.0232	0.0031	0.1135	0.0179	0.0039	0.0022	0.0028	0.0022	0.035	0.0238	0.0289	0.0797	0.0242	0.1008	0.0013
2	rs60144672	2220495	0.86	0.78654304280128	1.07	0.017336650251793	0.0495222678190736	0.504330894158374	0.0099	0.0256	0.0205	0.0022	0.1734	0.0036	0.0038	0.0569	0.0012	0.0935	0.1415	0.0231	0.0031	0.1136	0.0178	0.0039	0.0022	0.0028	0.0022	0.035	0.0238	0.0289	0.0797	0.0242	0.1009	0.0013
2	rs13414323	2225210	0.91	0.517562282080777	1.07	0.017336650251793	0.0764794525925257	0.446182630966478	0.0102	0.0258	0.0214	0.0023	0.1689	0.0033	0.0035	0.0544	0.0017	0.0949	0.1439	0.0208	0.0035	0.117	0.0193	0.0037	0.0021	0.0036	0.0024	0.0359	0.022	0.0293	0.0752	0.025	0.1026	0.0019
2	rs10865533	2227707	0.92	0.472297109457422	1.07	0.017336650251793	0.10522562097957	0.78529031269248	0.0103	0.0258	0.0218	0.0023	0.1673	0.0033	0.0035	0.0534	0.0018	0.0952	0.1444	0.0209	0.0036	0.1177	0.0199	0.0036	0.0021	0.0038	0.0025	0.0361	0.0216	0.0294	0.0738	0.0253	0.103	0.0021
2	rs12052817	2227894	0.93	0.429746626914861	1.07	0.017336650251793	0.152313461590566	1.0339764603395	0.0103	0.0258	0.0218	0.0023	0.1672	0.0033	0.0035	0.0534	0.0018	0.0952	0.1444	0.0209	0.0036	0.1177	0.0199	0.0036	0.0021	0.0039	0.0025	0.0361	0.0215	0.0294	0.0736	0.0253	0.1031	0.0021
2	rs17247281	2228745	0.93	0.429746626914861	1.07	0.017336650251793	0.225191215424879	1.00474566045789	0.0104	0.0258	0.0218	0.0023	0.1669	0.0032	0.0034	0.0535	0.0018	0.0954	0.1445	0.0208	0.0036	0.1179	0.0201	0.0036	0.0021	0.0039	0.0025	0.0363	0.0212	0.0293	0.0732	0.0253	0.1033	0.0021
2	rs1465388	2232743	0.97	0.285396128624663	1.07	0.017336650251793	0.326431144657341	1.19728053588701	0.0107	0.0259	0.022	0.0023	0.1628	0.0028	0.003	0.0542	0.0018	0.0983	0.1453	0.0191	0.004	0.121	0.0211	0.0031	0.0021	0.0044	0.0026	0.0389	0.0187	0.0295	0.067	0.0247	0.1065	0.0023
2	rs75853882	2235958	1	0.202230525110681	1.07	0.017336650251793	1.04895339185067	2.1853512962766	0.0131	0.0257	0.0225	0.0023	0.1631	0.0025	0.0026	0.0556	0.0018	0.1019	0.1459	0.0168	0.0044	0.1237	0.021	0.0029	0.0023	0.0048	0.0027	0.0405	0.0174	0.0279	0.0604	0.0239	0.1058	0.0025
2	rs17039421	2236470	1	0.202230525110681	1.07	0.017336650251793	0.949287656149785	2.07345191055372	0.0131	0.0257	0.0225	0.0023	0.1629	0.0025	0.0026	0.0557	0.0018	0.1019	0.146	0.0168	0.0044	0.1237	0.021	0.0029	0.0023	0.0048	0.0027	0.0405	0.0174	0.0279	0.0604	0.0239	0.1058	0.0025
2	rs35105424	2237177	1	0.202230525110681	1.08	0.013797621939345	0.839684958070716	1.94502032743141	0.0132	0.0257	0.0225	0.0023	0.1633	0.0025	0.0026	0.0557	0.0018	0.1019	0.146	0.0167	0.0044	0.1238	0.021	0.0029	0.0023	0.0048	0.0027	0.0405	0.0173	0.0279	0.0601	0.0239	0.1058	0.0025
2	rs72769240	2238427	1	0.202230525110681	1.08	0.013797621939345	0.772740283301631	1.7861291657671	0.0132	0.0257	0.0225	0.0023	0.1634	0.0025	0.0026	0.0557	0.0018	0.102	0.146	0.0167	0.0044	0.1238	0.021	0.0029	0.0023	0.0048	0.0027	0.0405	0.0173	0.0279	0.0601	0.0239	0.1058	0.0025
2	rs1862112	2241344	1	0.202230525110681	1.08	0.013797621939345	0.691211423267285	1.57960237339478	0.0132	0.0257	0.0226	0.0023	0.1634	0.0025	0.0026	0.0558	0.0017	0.1021	0.146	0.0167	0.0044	0.1236	0.021	0.0029	0.0023	0.0048	0.0027	0.0406	0.0173	0.0278	0.0602	0.0238	0.1058	0.0025
2	rs79904630	2241960	1	0.202230525110681	1.08	0.013797621939345	0.712237190081873	1.57406064096103	0.0132	0.0257	0.0226	0.0023	0.1634	0.0025	0.0026	0.0558	0.0017	0.1021	0.146	0.0167	0.0044	0.1236	0.021	0.0029	0.0023	0.0048	0.0027	0.0406	0.0173	0.0278	0.0602	0.0238	0.1058	0.0025
2	rs6548121	2244747	1.02	0.157502178544443	1.08	0.013797621939345	0.678731251444728	1.59364329240539	0.0132	0.0257	0.0224	0.0023	0.1636	0.0024	0.0026	0.0559	0.0017	0.1023	0.1463	0.0166	0.0044	0.1238	0.0208	0.0028	0.0023	0.0048	0.0026	0.0406	0.0172	0.0277	0.06	0.0236	0.1062	0.0025
2	rs115641655	2246081	1.02	0.157502178544443	1.08	0.013797621939345	0.687478605858706	1.5403564478996	0.0132	0.0256	0.0221	0.0023	0.164	0.0024	0.0025	0.056	0.0018	0.1027	0.1463	0.0164	0.0043	0.1248	0.0201	0.0028	0.0023	0.0048	0.0026	0.0404	0.017	0.0274	0.06	0.0232	0.1068	0.0025
2	rs59952520	2246129	1.02	0.157502178544443	1.08	0.013797621939345	0.681422994224335	1.53587118575703	0.0133	0.0256	0.0221	0.0023	0.164	0.0024	0.0025	0.056	0.0018	0.1027	0.1463	0.0164	0.0043	0.1248	0.0201	0.0028	0.0023	0.0048	0.0026	0.0404	0.017	0.0274	0.06	0.0232	0.1069	0.0025
2	rs6737578	2248527	1.03	0.13807906481078	1.08	0.013797621939345	0.614467757893824	1.35163403338753	0.0133	0.0257	0.0217	0.0023	0.1642	0.0025	0.0024	0.056	0.0019	0.1032	0.1461	0.0162	0.0043	0.1265	0.0194	0.0028	0.0023	0.0047	0.0026	0.04	0.0163	0.0273	0.0598	0.0227	0.1077	0.0026
2	rs9808135	2249826	1.04	0.120487900976968	1.09	0.0108898842413945	0.554212536088018	1.40621192280035	0.0134	0.0258	0.0215	0.0023	0.1643	0.0025	0.0024	0.056	0.0019	0.1034	0.1458	0.016	0.0043	0.1277	0.0193	0.0027	0.0023	0.0046	0.0026	0.0399	0.0158	0.027	0.0596	0.0226	0.1083	0.0026
2	rs7591779	2251202	1.04	0.120487900976968	1.09	0.0108898842413945	0.475736451884341	1.32801774968337	0.0134	0.0258	0.0214	0.0023	0.1642	0.0025	0.0024	0.0561	0.0019	0.1034	0.1456	0.016	0.0043	0.128	0.0194	0.0027	0.0023	0.0046	0.0026	0.0399	0.0158	0.027	0.0596	0.0224	0.1085	0.0026
2	rs10168134	2257724	1.04	0.120487900976968	1.09	0.0108898842413945	0.385090776940086	0.976633278106863	0.0134	0.0259	0.0214	0.0023	0.1642	0.0025	0.0024	0.0562	0.0019	0.1034	0.1456	0.0159	0.0043	0.1281	0.0194	0.0027	0.0023	0.0046	0.0026	0.0399	0.0157	0.0271	0.0596	0.0225	0.1086	0.0027
2	rs35049992	2260062	1.04	0.120487900976968	1.09	0.0108898842413945	0.37731512257477	0.891692527725314	0.0134	0.0259	0.0214	0.0023	0.1642	0.0025	0.0024	0.0562	0.0019	0.1034	0.1456	0.0159	0.0043	0.1282	0.0194	0.0027	0.0023	0.0046	0.0026	0.0399	0.0157	0.0271	0.0596	0.0225	0.1086	0.0026
2	rs13034457	2260418	1.04	0.120487900976968	1.1	0.00852214968555774	0.372830184454429	0.882941128503722	0.0134	0.0259	0.0214	0.0023	0.1641	0.0025	0.0024	0.0562	0.0019	0.1034	0.1456	0.0159	0.0043	0.1282	0.0194	0.0027	0.0023	0.0045	0.0026	0.0399	0.0157	0.0271	0.0596	0.0225	0.1086	0.0026
2	rs34310978	2261350	1.04	0.120487900976968	1.11	0.00661172274965255	0.373921553439976	0.877948237159544	0.0134	0.0259	0.0214	0.0023	0.1642	0.0025	0.0024	0.0562	0.0019	0.1034	0.1456	0.0159	0.0043	0.1281	0.0194	0.0027	0.0023	0.0045	0.0026	0.0399	0.0157	0.0271	0.0596	0.0226	0.1086	0.0026
2	rs7558130	2263788	1.04	0.120487900976968	1.13	0.00387546850196874	0.3857007713477	0.904381650136621	0.0134	0.0259	0.0214	0.0023	0.1642	0.0025	0.0024	0.0562	0.0019	0.1034	0.1455	0.016	0.0043	0.1281	0.0194	0.0027	0.0023	0.0046	0.0026	0.0399	0.0157	0.0271	0.0595	0.0226	0.1086	0.0026
2	rs62118678	2267144	1.04	0.120487900976968	1.13	0.00387546850196874	0.389928630279632	0.883253375801007	0.0134	0.0259	0.0214	0.0023	0.1642	0.0025	0.0024	0.0562	0.0019	0.1034	0.1455	0.016	0.0043	0.1281	0.0194	0.0027	0.0023	0.0046	0.0026	0.0399	0.0157	0.0271	0.0595	0.0226	0.1085	0.0026
2	rs11691390	2268311	1.04	0.120487900976968	1.13	0.00387546850196874	0.38976129919205	0.867202073240622	0.0134	0.0259	0.0214	0.0023	0.1642	0.0025	0.0024	0.0562	0.0019	0.1034	0.1455	0.016	0.0043	0.1281	0.0194	0.0027	0.0023	0.0046	0.0026	0.0399	0.0157	0.0271	0.0595	0.0226	0.1085	0.0026
2	rs11127365	2268395	1.04	0.120487900976968	1.13	0.00387546850196874	0.375288050189728	0.853691483700451	0.0134	0.0259	0.0214	0.0023	0.1642	0.0025	0.0024	0.0562	0.0019	0.1035	0.1455	0.016	0.0043	0.1279	0.0194	0.0027	0.0023	0.0046	0.0026	0.0399	0.0157	0.0273	0.0596	0.0226	0.1083	0.0026
2	rs114983615	2268435	1.04	0.120487900976968	1.13	0.00387546850196874	0.372285109715561	0.850281964890229	0.0134	0.0259	0.0214	0.0023	0.1642	0.0025	0.0024	0.0562	0.0019	0.1035	0.1455	0.016	0.0043	0.1278	0.0194	0.0027	0.0023	0.0046	0.0026	0.0399	0.0157	0.0273	0.0596	0.0226	0.1083	0.0026
2	rs79913350	2269735	1.04	0.120487900976968	1.13	0.00387546850196874	0.363081138108496	0.889033999015946	0.0134	0.026	0.0213	0.0023	0.1642	0.0025	0.0024	0.0562	0.0019	0.1035	0.1455	0.016	0.0043	0.1279	0.0194	0.0027	0.0023	0.0045	0.0026	0.0399	0.0158	0.0273	0.0597	0.0225	0.1083	0.0026
2	rs79450762	2272057	1.04	0.120487900976968	1.13	0.00387546850196874	0.369348735444328	0.911918153370015	0.0134	0.026	0.0213	0.0023	0.1642	0.0025	0.0024	0.0562	0.0019	0.1035	0.1455	0.016	0.0043	0.1279	0.0194	0.0027	0.0023	0.0045	0.0026	0.0399	0.0158	0.0273	0.0597	0.0225	0.1083	0.0026
2	rs10495485	2284083	1.05	0.104628957265627	1.14	0.00292726741230175	0.337214059504428	0.896701178490794	0.0135	0.0262	0.0212	0.0023	0.1642	0.0025	0.0024	0.0564	0.0019	0.1038	0.1454	0.016	0.0043	0.1278	0.0191	0.0027	0.0024	0.0044	0.0024	0.0399	0.0158	0.0272	0.0596	0.0222	0.1088	0.0025
2	rs75051500	2284301	1.05	0.104628957265627	1.14	0.00292726741230175	0.356015893767709	0.910975402734099	0.0135	0.0262	0.0211	0.0023	0.1642	0.0025	0.0024	0.0565	0.0019	0.1039	0.1454	0.016	0.0042	0.1279	0.0191	0.0027	0.0025	0.0044	0.0024	0.0399	0.0158	0.0271	0.0595	0.0221	0.109	0.0025
2	rs17039513	2285305	1.06	0.0904005175896243	1.14	0.00292726741230175	0.284379883186799	0.793983999756385	0.0136	0.0264	0.0208	0.0023	0.1648	0.0026	0.0024	0.0566	0.0018	0.1041	0.1448	0.016	0.0041	0.1285	0.0187	0.0026	0.0026	0.0043	0.0022	0.0398	0.0158	0.0269	0.059	0.0218	0.1101	0.0023
2	rs7588195	2285829	1.07	0.0776994191057832	1.15	0.00219092675958573	0.215763726641611	0.686776197211722	0.0137	0.0265	0.0208	0.0024	0.165	0.0026	0.0023	0.0566	0.0018	0.1043	0.1445	0.0159	0.0041	0.1289	0.0185	0.0026	0.0026	0.0042	0.0021	0.0398	0.0158	0.0269	0.0587	0.0215	0.1107	0.0023
2	rs116060615	2286010	1.07	0.0776994191057832	1.15	0.00219092675958573	0.27267982715075	0.788643346417552	0.0137	0.0264	0.0207	0.0024	0.1652	0.0026	0.0023	0.0566	0.0018	0.1043	0.1443	0.0159	0.0041	0.129	0.0184	0.0026	0.0026	0.0041	0.002	0.0398	0.0158	0.0268	0.0587	0.0215	0.1108	0.0023
2	rs9941545	2286483	1.08	0.0664216607683517	1.15	0.00219092675958573	0.214221161091925	0.667756133670933	0.0137	0.0265	0.0205	0.0024	0.1657	0.0025	0.0023	0.0565	0.0018	0.1044	0.1441	0.016	0.0041	0.1291	0.0182	0.0025	0.0026	0.004	0.002	0.04	0.0158	0.0268	0.0587	0.0213	0.1112	0.0022
2	rs78567190	2286497	1.08	0.0664216607683517	1.15	0.00219092675958573	0.21333093779946	0.666727529195561	0.0137	0.0265	0.0204	0.0024	0.1657	0.0025	0.0023	0.0565	0.0018	0.1044	0.1441	0.016	0.0041	0.1291	0.0181	0.0025	0.0026	0.004	0.002	0.0401	0.0159	0.0268	0.0587	0.0212	0.1112	0.0022
2	rs58799582	2290334	1.1	0.0477200328108175	1.15	0.00219092675958573	0.165059904849333	0.549737300390044	0.0137	0.027	0.0199	0.0023	0.1672	0.0025	0.0022	0.0564	0.0018	0.1045	0.1429	0.016	0.0037	0.13	0.0171	0.0025	0.0027	0.0033	0.0018	0.0406	0.0161	0.0266	0.059	0.0206	0.113	0.0019
2	rs55976938	2301772	1.11	0.0400902197142525	1.15	0.00219092675958573	0.260115718299946	0.780418644538188	0.0137	0.0275	0.0193	0.0023	0.1684	0.0024	0.0021	0.0557	0.0017	0.1047	0.1421	0.0161	0.0034	0.1305	0.016	0.0024	0.0027	0.0027	0.0016	0.0409	0.0163	0.0264	0.0593	0.02	0.1148	0.0017
2	rs2385135	2302037	1.11	0.0400902197142525	1.16	0.00162472768562722	0.255984230086723	0.760846276222802	0.0137	0.0275	0.0193	0.0023	0.1684	0.0024	0.0021	0.0558	0.0017	0.1047	0.1421	0.0161	0.0034	0.1305	0.016	0.0024	0.0027	0.0027	0.0016	0.041	0.0163	0.0264	0.0593	0.02	0.1148	0.0017
2	rs115911186	2303097	1.11	0.0400902197142525	1.16	0.00162472768562722	0.245201589948561	0.755856735399758	0.0137	0.0274	0.0193	0.0023	0.1684	0.0024	0.0021	0.0558	0.0017	0.1047	0.1421	0.0161	0.0034	0.1306	0.016	0.0024	0.0027	0.0027	0.0016	0.041	0.0163	0.0264	0.0593	0.02	0.1148	0.0017
2	rs115357073	2303899	1.11	0.0400902197142525	1.17	0.00119367215172592	0.236724400192417	0.720534841019551	0.0137	0.0274	0.0193	0.0023	0.1684	0.0024	0.0021	0.0558	0.0017	0.1047	0.1421	0.0161	0.0034	0.1306	0.016	0.0024	0.0027	0.0027	0.0016	0.041	0.0163	0.0264	0.0593	0.02	0.1148	0.0017
2	rs75686263	2304639	1.11	0.0400902197142525	1.17	0.00119367215172592	0.227866266667275	0.704428228863888	0.0137	0.0274	0.0193	0.0023	0.1684	0.0024	0.0021	0.0558	0.0017	0.1047	0.1421	0.0161	0.0034	0.1306	0.016	0.0024	0.0027	0.0027	0.0016	0.041	0.0163	0.0264	0.0593	0.02	0.1148	0.0017
2	rs6710116	2305125	1.11	0.0400902197142525	1.17	0.00119367215172592	0.176662302972644	0.540354684006104	0.0137	0.0274	0.0193	0.0023	0.1684	0.0024	0.0021	0.0558	0.0017	0.1047	0.1421	0.0161	0.0034	0.1306	0.016	0.0024	0.0027	0.0027	0.0016	0.041	0.0163	0.0265	0.0593	0.02	0.1149	0.0017
2	rs17039533	2310378	1.11	0.0400902197142525	1.17	0.00119367215172592	0.168852858450763	0.532961065409892	0.0138	0.0274	0.0193	0.0023	0.1683	0.0024	0.0021	0.0559	0.0017	0.1047	0.1421	0.0161	0.0034	0.1307	0.0158	0.0024	0.0027	0.0027	0.0016	0.041	0.0162	0.0264	0.0594	0.02	0.115	0.0017
2	rs13008766	2315621	1.11	0.0400902197142525	1.2	0.000447314400076833	0.158713645550882	0.486421483203512	0.0138	0.0274	0.0193	0.0023	0.1683	0.0024	0.0021	0.0559	0.0017	0.1047	0.1421	0.0161	0.0034	0.1307	0.0158	0.0024	0.0027	0.0027	0.0016	0.041	0.0162	0.0264	0.0595	0.02	0.115	0.0017
2	rs80114252	2319889	1.11	0.0400902197142525	1.2	0.000447314400076833	0.159806863557942	0.465314021779253	0.0138	0.0274	0.0193	0.0023	0.1682	0.0024	0.0021	0.056	0.0017	0.1047	0.1421	0.0161	0.0034	0.1307	0.0158	0.0024	0.0027	0.0027	0.0016	0.041	0.0162	0.0264	0.0595	0.02	0.1151	0.0017
2	rs75588438	2320051	1.11	0.0400902197142525	1.2	0.000447314400076833	0.159738408206429	0.465044999955938	0.0138	0.0274	0.0193	0.0023	0.1682	0.0024	0.0021	0.056	0.0017	0.1047	0.1421	0.0161	0.0034	0.1307	0.0158	0.0024	0.0027	0.0027	0.0016	0.041	0.0162	0.0264	0.0595	0.02	0.1151	0.0017
2	rs77042045	2323719	1.11	0.0400902197142525	1.2	0.000447314400076833	0.160904492807492	0.47137772545368	0.0138	0.0274	0.0192	0.0023	0.1683	0.0024	0.0021	0.056	0.0017	0.1047	0.1421	0.0161	0.0034	0.1307	0.0158	0.0024	0.0027	0.0027	0.0016	0.041	0.0162	0.0264	0.0595	0.02	0.1151	0.0016
2	rs2668831	2325043	1.11	0.0400902197142525	1.2	0.000447314400076833	0.158713645550882	0.485061195004079	0.0138	0.0274	0.0192	0.0023	0.1683	0.0024	0.0021	0.056	0.0017	0.1047	0.1421	0.0161	0.0034	0.1307	0.0158	0.0024	0.0027	0.0027	0.0016	0.041	0.0162	0.0264	0.0595	0.0199	0.1151	0.0017
2	rs10195351	2325234	1.11	0.0400902197142525	1.2	0.000447314400076833	0.157998618102469	0.486421483203512	0.0138	0.0274	0.0192	0.0023	0.1683	0.0024	0.0021	0.056	0.0017	0.1047	0.1421	0.0161	0.0034	0.1307	0.0158	0.0024	0.0027	0.0027	0.0016	0.041	0.0162	0.0264	0.0595	0.0199	0.1151	0.0017
2	rs77188459	2330703	1.12	0.033473375534751	1.2	0.000447314400076833	0.171552133394559	0.491735947166663	0.0138	0.0274	0.0193	0.0023	0.1683	0.0024	0.0021	0.056	0.0017	0.1046	0.142	0.0161	0.0034	0.1307	0.0158	0.0024	0.0027	0.0027	0.0016	0.041	0.0162	0.0264	0.0595	0.0199	0.1151	0.0017
2	rs113994593	2334912	1.12	0.033473375534751	1.2	0.000447314400076833	0.165898436450641	0.480307934763539	0.0138	0.0274	0.0193	0.0023	0.1685	0.0024	0.0021	0.056	0.0017	0.1044	0.1418	0.0162	0.0034	0.1306	0.0158	0.0024	0.0027	0.0026	0.0016	0.0412	0.0163	0.0264	0.0597	0.0199	0.1153	0.0016
2	rs77690558	2341306	1.12	0.033473375534751	1.2	0.000447314400076833	0.148482320734178	0.423588337424064	0.0138	0.0273	0.0193	0.0023	0.1686	0.0024	0.0021	0.056	0.0017	0.1041	0.1415	0.0164	0.0034	0.1305	0.0158	0.0024	0.0027	0.0025	0.0016	0.0413	0.0164	0.0263	0.0598	0.0199	0.1155	0.0016
2	rs28577225	2350931	1.12	0.033473375534751	1.2	0.000447314400076833	0.148023852070301	0.40532828509247	0.014	0.0273	0.0193	0.0023	0.1685	0.0025	0.0022	0.0563	0.0017	0.1039	0.1406	0.0167	0.0033	0.1305	0.0157	0.0024	0.0027	0.0022	0.0016	0.0418	0.0165	0.0263	0.0598	0.0197	0.116	0.0016
2	rs72769291	2365881	1.12	0.033473375534751	1.2	0.000447314400076833	0.143967680461326	0.377849367753773	0.0141	0.0272	0.0193	0.0023	0.1684	0.0025	0.0023	0.0562	0.0017	0.1037	0.1402	0.0168	0.0033	0.1305	0.0156	0.0024	0.0027	0.0021	0.0016	0.0419	0.0167	0.0264	0.0599	0.0196	0.1165	0.0016
2	rs72769293	2366385	1.12	0.033473375534751	1.21	0.000316406091350055	0.14342122020955	0.377722227193584	0.0141	0.0272	0.0193	0.0023	0.1683	0.0025	0.0023	0.0562	0.0017	0.1037	0.1402	0.0169	0.0033	0.1304	0.0157	0.0024	0.0027	0.0021	0.0016	0.0419	0.0167	0.0264	0.0599	0.0196	0.1164	0.0016
2	rs17247169	2370516	1.13	0.0277720651096363	0.77	1.00421642385407	0.154922107001269	0.392678223989459	0.0142	0.0272	0.0194	0.0023	0.1682	0.0025	0.0024	0.0561	0.0018	0.1035	0.1397	0.017	0.0033	0.1307	0.0157	0.0024	0.0027	0.0021	0.0016	0.0425	0.0168	0.0265	0.0597	0.0194	0.1164	0.0016
2	rs11884676	2381613	1.13	0.0277720651096363	0.77	1.00421642385407	0.152679762343665	0.31704947963292	0.0142	0.0271	0.0194	0.0023	0.1681	0.0025	0.0024	0.056	0.0018	0.1035	0.1395	0.0171	0.0033	0.1308	0.0157	0.0025	0.0027	0.002	0.0016	0.0427	0.0168	0.0265	0.0596	0.0193	0.1163	0.0016
2	rs2203162	2381738	1.13	0.0277720651096363	0.77	1.00421642385407	0.152746418390853	0.317654058953631	0.0142	0.0271	0.0194	0.0023	0.1681	0.0025	0.0024	0.056	0.0018	0.1035	0.1395	0.0171	0.0033	0.1308	0.0157	0.0025	0.0027	0.002	0.0016	0.0427	0.0168	0.0265	0.0596	0.0193	0.1163	0.0016
2	rs115409214	2384246	1.13	0.0277720651096363	0.77	1.00421642385407	0.154183685096243	0.318137967515248	0.0142	0.0272	0.0194	0.0023	0.1681	0.0025	0.0024	0.056	0.0018	0.1035	0.1395	0.0171	0.0033	0.1308	0.0157	0.0025	0.0027	0.002	0.0016	0.0427	0.0168	0.0265	0.0596	0.0193	0.1163	0.0016
2	rs938138	2389635	1.13	0.0277720651096363	0.77	1.00421642385407	0.152446601654971	0.305866931429557	0.0142	0.0276	0.0193	0.0023	0.1679	0.0025	0.0024	0.0559	0.0018	0.1033	0.1393	0.0172	0.0033	0.1308	0.0157	0.0024	0.0027	0.002	0.0016	0.0428	0.0169	0.0265	0.0596	0.0193	0.1162	0.0016
2	rs79131398	2393531	1.13	0.0277720651096363	0.76	1.08372498247965	0.156506623028837	0.310902321078217	0.0142	0.0276	0.0194	0.0023	0.168	0.0025	0.0025	0.0559	0.0018	0.1033	0.1393	0.0172	0.0033	0.1307	0.0157	0.0025	0.0027	0.002	0.0016	0.0429	0.0169	0.0265	0.0596	0.0193	0.1162	0.0016
2	rs75603387	2396761	1.13	0.0277720651096363	0.76	1.08372498247965	0.160526685139057	0.314031705047368	0.0142	0.0276	0.0194	0.0023	0.168	0.0025	0.0025	0.0559	0.0018	0.1032	0.1391	0.0173	0.0033	0.1307	0.0157	0.0025	0.0027	0.002	0.0016	0.0428	0.017	0.0266	0.0595	0.0193	0.1162	0.0016
2	rs115860345	2397443	1.13	0.0277720651096363	0.76	1.08372498247965	0.161730610163041	0.340382396347649	0.0142	0.0276	0.0193	0.0023	0.1682	0.0025	0.0025	0.0558	0.0018	0.1032	0.1391	0.0173	0.0033	0.1306	0.0157	0.0025	0.0026	0.002	0.0016	0.0429	0.017	0.0266	0.0595	0.0193	0.1163	0.0016
2	rs13026183	2403374	1.13	0.0277720651096363	0.76	1.08372498247965	0.157115977144151	0.285037823137226	0.0142	0.0278	0.0193	0.0023	0.1688	0.0025	0.0024	0.0557	0.0018	0.1027	0.1388	0.0175	0.0033	0.1305	0.0158	0.0025	0.0023	0.0021	0.0016	0.043	0.0172	0.0267	0.0593	0.0193	0.1164	0.0016
2	rs77465820	2405364	1.13	0.0277720651096363	0.75	1.16700258790913	0.155696320520657	0.281182320771671	0.0142	0.0278	0.0193	0.0023	0.1688	0.0025	0.0024	0.0557	0.0018	0.1027	0.1387	0.0175	0.0033	0.1305	0.0158	0.0025	0.0023	0.0021	0.0016	0.043	0.0172	0.0267	0.0594	0.0193	0.1164	0.0016
2	rs61347996	2408264	1.13	0.0277720651096363	0.75	1.16700258790913	0.154016152372527	0.275023972571688	0.0142	0.0278	0.0193	0.0023	0.1688	0.0025	0.0024	0.0557	0.0018	0.1027	0.1388	0.0175	0.0033	0.1305	0.0158	0.0025	0.0023	0.0021	0.0016	0.043	0.0173	0.0267	0.0594	0.0193	0.1164	0.0016
2	rs6548108	2412888	1.13	0.0277720651096363	0.75	1.16700258790913	0.154586202502959	0.27757517708585	0.0142	0.0278	0.0193	0.0023	0.1688	0.0025	0.0024	0.0557	0.0018	0.1027	0.1388	0.0175	0.0033	0.1305	0.0158	0.0025	0.0023	0.0021	0.0016	0.043	0.0173	0.0267	0.0594	0.0193	0.1164	0.0016
2	rs62114486	2421596	1.14	0.0228924042877042	0.75	1.16700258790913	0.183190933667249	0.308981186909106	0.0142	0.0279	0.0193	0.0023	0.1688	0.0025	0.0024	0.0556	0.0018	0.1026	0.1386	0.0175	0.0033	0.1303	0.0158	0.0025	0.0023	0.0021	0.0016	0.0431	0.0174	0.0268	0.0594	0.0192	0.1165	0.0016
2	rs12472646	2440670	1.15	0.0187447358909628	0.75	1.16700258790913	0.167512564720948	0.263862866923018	0.0143	0.0284	0.0201	0.0023	0.1683	0.0028	0.0023	0.0551	0.0016	0.1011	0.1361	0.0187	0.0033	0.1293	0.0165	0.0024	0.0022	0.0023	0.0017	0.0441	0.0184	0.0271	0.0594	0.019	0.117	0.0014
2	rs60952394	2445354	1.15	0.0187447358909628	0.75	1.16700258790913	0.153514199540627	0.257825700739154	0.0143	0.0284	0.0202	0.0023	0.1683	0.0029	0.0023	0.0551	0.0016	0.101	0.1361	0.0188	0.0032	0.1292	0.0165	0.0024	0.0022	0.0023	0.0016	0.0442	0.0185	0.0272	0.0594	0.0189	0.1171	0.0014
2	rs12470207	2446749	1.15	0.0187447358909628	0.75	1.16700258790913	0.152646440771445	0.247451118130598	0.0143	0.0284	0.0202	0.0023	0.1683	0.0029	0.0023	0.0551	0.0017	0.101	0.136	0.0188	0.0033	0.1292	0.0165	0.0024	0.0022	0.0023	0.0016	0.0442	0.0184	0.0272	0.0594	0.0189	0.1171	0.0014
2	rs12987475	2447977	1.15	0.0187447358909628	0.75	1.16700258790913	0.150390661658872	0.244432118962801	0.0143	0.0284	0.0202	0.0023	0.1683	0.0029	0.0023	0.055	0.0017	0.101	0.1359	0.0188	0.0033	0.1292	0.0165	0.0024	0.0022	0.0023	0.0016	0.0442	0.0184	0.0272	0.0594	0.0189	0.1172	0.0014
2	rs1398250	2448785	1.15	0.0187447358909628	0.75	1.16700258790913	0.147435629324458	0.2405362278737	0.0143	0.0284	0.0202	0.0023	0.1683	0.0029	0.0023	0.055	0.0017	0.101	0.1359	0.0189	0.0033	0.1292	0.0165	0.0024	0.0022	0.0023	0.0016	0.0442	0.0184	0.0272	0.0594	0.0189	0.1172	0.0014
2	rs77203965	2457400	1.16	0.0152442312249257	0.75	1.16700258790913	0.155864929081947	0.248347895469178	0.0144	0.0285	0.0203	0.0022	0.168	0.0029	0.0023	0.0551	0.0016	0.101	0.1357	0.019	0.0032	0.1289	0.0166	0.0024	0.0022	0.0023	0.0016	0.0443	0.0186	0.0272	0.0595	0.0189	0.1173	0.0014
2	rs823543	2460597	1.16	0.0152442312249257	0.75	1.16700258790913	0.147500918694257	0.244655343842672	0.0144	0.0285	0.0204	0.0022	0.1677	0.003	0.0023	0.0552	0.0016	0.1011	0.1355	0.0191	0.0032	0.1287	0.0166	0.0023	0.0022	0.0023	0.0016	0.0444	0.0187	0.0273	0.0596	0.0188	0.1174	0.0013
2	rs41428944	2468644	1.16	0.0152442312249257	0.75	1.16700258790913	0.150159577589154	0.222552184077505	0.0144	0.0285	0.0207	0.0023	0.1671	0.0031	0.0024	0.0552	0.0015	0.1007	0.1351	0.0195	0.0032	0.1283	0.0167	0.0024	0.0022	0.0023	0.0016	0.0446	0.019	0.0274	0.0596	0.0188	0.1174	0.0013
2	rs17039804	2474666	1.16	0.0152442312249257	0.75	1.16700258790913	0.146979084672948	0.242314726367824	0.0145	0.0285	0.0209	0.0023	0.1668	0.0032	0.0024	0.0552	0.0015	0.1005	0.1349	0.0197	0.0032	0.128	0.0168	0.0025	0.0022	0.0023	0.0016	0.0447	0.0191	0.0275	0.0596	0.0187	0.1174	0.0013
2	rs35523868	2479473	1.16	0.0152442312249257	0.75	1.16700258790913	0.148220235551544	0.243985864034284	0.0145	0.0286	0.0209	0.0023	0.1665	0.0032	0.0024	0.0552	0.0015	0.1003	0.1348	0.0199	0.0032	0.1281	0.0168	0.0025	0.0023	0.0023	0.0016	0.0447	0.0192	0.0274	0.0594	0.0187	0.1175	0.0013
2	rs6739131	2487680	1.16	0.0152442312249257	0.75	1.16700258790913	0.140739249316416	0.229954083976979	0.0145	0.0286	0.021	0.0023	0.1665	0.0033	0.0024	0.0552	0.0016	0.1002	0.1346	0.02	0.0032	0.128	0.0168	0.0026	0.0023	0.0023	0.0016	0.0448	0.0193	0.0273	0.0594	0.0187	0.1175	0.0014
2	rs10165003	2488285	1.16	0.0152442312249257	0.75	1.16700258790913	0.140834513328143	0.230610959567407	0.0145	0.0286	0.021	0.0023	0.1665	0.0033	0.0024	0.0552	0.0016	0.1002	0.1346	0.02	0.0032	0.1279	0.0168	0.0026	0.0023	0.0023	0.0016	0.0448	0.0193	0.0273	0.0594	0.0187	0.1175	0.0014
2	rs113918696	2494296	1.16	0.0152442312249257	0.75	1.16700258790913	0.142108384863436	0.259871150888827	0.0145	0.0284	0.021	0.0024	0.1664	0.0033	0.0025	0.0552	0.0016	0.1	0.1345	0.0201	0.0033	0.1279	0.0169	0.0026	0.0023	0.0023	0.0016	0.0448	0.0193	0.0274	0.0596	0.0188	0.1175	0.0014
2	rs77834232	2496824	1.16	0.0152442312249257	0.75	1.16700258790913	0.143292821441672	0.284335629527589	0.0144	0.0284	0.021	0.0024	0.1664	0.0033	0.0025	0.0552	0.0016	0.1	0.1344	0.0201	0.0033	0.1278	0.0169	0.0026	0.0023	0.0023	0.0016	0.0448	0.0193	0.0274	0.0596	0.0188	0.1175	0.0014
2	rs1107824	2500150	1.16	0.0152442312249257	0.76	1.08372498247965	0.142715875965701	0.290792103530093	0.0144	0.0284	0.021	0.0024	0.1664	0.0033	0.0025	0.0552	0.0016	0.0999	0.1344	0.0201	0.0033	0.1278	0.0169	0.0026	0.0023	0.0023	0.0016	0.0448	0.0194	0.0274	0.0597	0.0188	0.1175	0.0014
2	rs62106294	2512411	1.16	0.0152442312249257	0.77	1.00421642385407	0.13677295523034	0.251269512319485	0.0145	0.0285	0.0211	0.0025	0.1662	0.0035	0.0027	0.0555	0.0016	0.0993	0.1336	0.0205	0.0034	0.1274	0.0171	0.0029	0.0024	0.0023	0.0017	0.0448	0.0197	0.0277	0.0595	0.0187	0.1167	0.0015
2	rs823557	2512660	1.16	0.0152442312249257	0.77	1.00421642385407	0.133488816549037	0.231049213389563	0.0145	0.0285	0.0211	0.0025	0.1662	0.0035	0.0027	0.0555	0.0016	0.0993	0.1336	0.0205	0.0034	0.1275	0.0171	0.0029	0.0024	0.0023	0.0017	0.0448	0.0197	0.0277	0.0595	0.0187	0.1167	0.0015
2	rs1710506	2518376	1.16	0.0152442312249257	0.77	1.00421642385407	0.12679586198544	0.179366206051201	0.0144	0.0286	0.0211	0.0026	0.1668	0.0036	0.0028	0.0556	0.0016	0.098	0.1331	0.0206	0.0034	0.1273	0.0178	0.0029	0.0026	0.0024	0.0017	0.0448	0.0199	0.0277	0.0593	0.0188	0.1164	0.0015
2	rs182340280	2519275	1.16	0.0152442312249257	0.77	1.00421642385407	0.127512629857175	0.180475142799252	0.0144	0.0286	0.0211	0.0026	0.1668	0.0036	0.0028	0.0556	0.0016	0.098	0.1331	0.0206	0.0034	0.1273	0.0178	0.0029	0.0026	0.0024	0.0017	0.0448	0.0199	0.0277	0.0593	0.0188	0.1164	0.0015
2	rs10199521	2519513	1.16	0.0152442312249257	0.77	1.00421642385407	0.12766226493731	0.182700060279102	0.0144	0.0286	0.0211	0.0026	0.1668	0.0036	0.0028	0.0556	0.0016	0.098	0.1331	0.0206	0.0034	0.1273	0.0178	0.0029	0.0026	0.0024	0.0017	0.0448	0.0199	0.0277	0.0593	0.0188	0.1164	0.0015
2	rs72771169	2519644	1.16	0.0152442312249257	0.76	1.08372498247965	0.135714321809004	0.205980167156929	0.0144	0.0286	0.0211	0.0026	0.1668	0.0036	0.0029	0.0556	0.0016	0.098	0.133	0.0206	0.0034	0.1273	0.0178	0.0029	0.0026	0.0024	0.0017	0.0448	0.0199	0.0277	0.0592	0.0188	0.1164	0.0015
2	rs73181319	2523353	1.17	0.0123113977173343	0.76	1.08372498247965	0.0708001542170723	0.125416370993296	0.0146	0.0284	0.0214	0.003	0.1662	0.0043	0.0037	0.0558	0.0019	0.0961	0.1302	0.0224	0.0037	0.1261	0.0184	0.0036	0.0039	0.0024	0.0018	0.0444	0.0205	0.028	0.059	0.0185	0.1153	0.0017
2	rs78945020	2523720	1.17	0.0123113977173343	0.76	1.08372498247965	0.0607111980662835	0.084828510477898	0.0144	0.0284	0.0216	0.0032	0.1659	0.0047	0.004	0.0561	0.002	0.0948	0.1283	0.0233	0.0038	0.1253	0.0186	0.004	0.0046	0.0025	0.0018	0.0443	0.0209	0.0283	0.0592	0.0185	0.1147	0.0018
2	rs6727108	2527394	1.19	0.0078597228853501	0.76	1.08372498247965	0.0785831738101512	0.14666892629045	0.0144	0.0284	0.0212	0.0038	0.1671	0.0056	0.0047	0.0568	0.0024	0.0922	0.1251	0.026	0.0044	0.124	0.0195	0.0047	0.0055	0.003	0.0019	0.0434	0.0214	0.0287	0.0585	0.0167	0.1134	0.0021
2	rs6760668	2527547	1.19	0.0078597228853501	0.76	1.08372498247965	0.0784064581031818	0.144051042137703	0.0145	0.0284	0.0212	0.0038	0.1672	0.0056	0.0047	0.0568	0.0024	0.0922	0.1251	0.026	0.0044	0.124	0.0195	0.0047	0.0055	0.003	0.002	0.0434	0.0214	0.0287	0.0585	0.0167	0.1134	0.0021
2	rs62104319	2532458	1.19	0.0078597228853501	0.76	1.08372498247965	0.0859563788395844	0.142934327898062	0.0144	0.028	0.0212	0.0038	0.1675	0.0057	0.0048	0.0568	0.0025	0.0923	0.1242	0.0265	0.0046	0.1238	0.0197	0.0048	0.0056	0.003	0.002	0.0435	0.0215	0.0287	0.0582	0.0166	0.113	0.0021
2	rs34205881	2532918	1.19	0.0078597228853501	0.76	1.08372498247965	0.107581582840425	0.14817249413562	0.0144	0.0277	0.0211	0.0039	0.1678	0.0058	0.0049	0.0569	0.0025	0.0915	0.1235	0.027	0.0048	0.1238	0.0197	0.0049	0.0058	0.0031	0.0021	0.0436	0.0216	0.0287	0.0581	0.0165	0.1128	0.0022
2	rs11676482	2533488	1.2	0.00621155317293094	0.76	1.08372498247965	0.131102827018565	0.181788734373627	0.0144	0.0276	0.0211	0.0039	0.168	0.0059	0.0051	0.0571	0.0026	0.0906	0.123	0.0272	0.005	0.1244	0.0196	0.0049	0.006	0.0032	0.0021	0.0437	0.0219	0.0287	0.0575	0.0164	0.1126	0.0023
2	rs116731956	2534151	1.21	0.00487257715971025	0.76	1.08372498247965	0.182044089343437	0.163604553338375	0.0142	0.0275	0.0212	0.0039	0.1687	0.0058	0.0051	0.0572	0.0025	0.0896	0.1226	0.0271	0.0051	0.1254	0.0201	0.0049	0.006	0.0032	0.0022	0.0439	0.0219	0.0287	0.0569	0.0161	0.1124	0.0023
2	rs4853927	2536616	1.23	0.00293094191809562	0.76	1.08372498247965	0.376547468766047	0.197490935376737	0.0136	0.0272	0.0212	0.0036	0.1703	0.0055	0.0051	0.0575	0.0025	0.0873	0.1231	0.0274	0.0057	0.1277	0.0202	0.0048	0.0059	0.0033	0.0024	0.0445	0.0219	0.0285	0.0566	0.015	0.1116	0.0023
2	rs76647264	2536811	1.23	0.00293094191809562	0.76	1.08372498247965	0.390486662700519	0.191795525003368	0.0135	0.0271	0.0211	0.0036	0.1703	0.0055	0.0051	0.0574	0.0024	0.0872	0.1231	0.0274	0.0057	0.1279	0.0202	0.0048	0.0059	0.0033	0.0024	0.0446	0.0219	0.0285	0.0566	0.015	0.1116	0.0022
2	rs11900612	2538202	1.23	0.00293094191809562	0.76	1.08372498247965	0.386477835029968	0.168900772879718	0.0135	0.0272	0.0211	0.0036	0.1703	0.0055	0.0051	0.0574	0.0024	0.0871	0.1232	0.0274	0.0057	0.1279	0.0202	0.0048	0.0059	0.0033	0.0024	0.0446	0.0219	0.0285	0.0566	0.015	0.1116	0.0022
2	rs2037148	2540292	1.23	0.00293094191809562	0.76	1.08372498247965	0.366802666380681	0.161269788849261	0.0135	0.0272	0.0211	0.0036	0.1704	0.0055	0.0051	0.0574	0.0024	0.0871	0.1232	0.0274	0.0057	0.1281	0.0202	0.0048	0.0059	0.0034	0.0024	0.0446	0.022	0.0285	0.0566	0.0149	0.1116	0.0022
2	rs56761675	2542340	1.23	0.00293094191809562	0.75	1.16700258790913	0.356175675645704	0.173359190580516	0.0135	0.0272	0.0211	0.0036	0.1709	0.0054	0.005	0.0572	0.0024	0.0872	0.1233	0.0274	0.0057	0.1282	0.0202	0.0047	0.0058	0.0033	0.0024	0.0446	0.022	0.0285	0.0566	0.015	0.1114	0.0022
2	rs7564937	2545070	1.23	0.00293094191809562	0.75	1.16700258790913	0.355111159648668	0.1634095378146	0.0135	0.0271	0.0211	0.0035	0.1714	0.0054	0.0049	0.0571	0.0024	0.0872	0.1234	0.0274	0.0057	0.1282	0.0202	0.0047	0.0058	0.0033	0.0023	0.0447	0.0221	0.0285	0.0566	0.0149	0.1114	0.0022
2	rs7568276	2545078	1.23	0.00293094191809562	0.74	1.25408873140077	0.354685812227297	0.161560986204375	0.0135	0.0271	0.0211	0.0035	0.1714	0.0054	0.0049	0.0571	0.0024	0.0872	0.1234	0.0273	0.0057	0.1282	0.0202	0.0047	0.0058	0.0033	0.0023	0.0447	0.0221	0.0285	0.0566	0.0149	0.1113	0.0022
2	rs116147149	2550800	1.24	0.00224710922574823	0.72	1.43983156847461	0.756496176236962	0.185036094880622	0.0134	0.0275	0.0207	0.0035	0.1714	0.0051	0.0048	0.0571	0.0023	0.0866	0.1231	0.0273	0.0069	0.1295	0.0198	0.0045	0.0058	0.0032	0.0022	0.0452	0.0222	0.0285	0.0564	0.0145	0.111	0.0021
2	rs908354	2554702	1.24	0.00224710922574823	0.71	1.53855475712277	0.773664261427992	0.177255701343504	0.0134	0.0276	0.0207	0.0035	0.1714	0.005	0.0048	0.0571	0.0023	0.0865	0.1231	0.0273	0.0069	0.1296	0.0197	0.0045	0.0058	0.0031	0.0022	0.0452	0.0222	0.0285	0.0564	0.0145	0.111	0.0021
2	rs7576966	2562494	1.25	0.00170946527016468	0.71	1.53855475712277	0.80669696779203	0.191692494967594	0.0134	0.0276	0.0207	0.0035	0.1711	0.005	0.0048	0.0571	0.0023	0.0865	0.1233	0.0273	0.0069	0.1299	0.0197	0.0046	0.0058	0.0031	0.0021	0.0452	0.0222	0.0286	0.0565	0.0144	0.1112	0.002
2	rs115517483	2567905	1.25	0.00170946527016468	0.71	1.53855475712277	0.815816480405422	0.206296871481922	0.0133	0.0276	0.0206	0.0034	0.1711	0.005	0.0048	0.057	0.0023	0.0863	0.1236	0.0273	0.0069	0.1301	0.0195	0.0046	0.0059	0.0031	0.0021	0.0454	0.0223	0.0285	0.0564	0.0143	0.1114	0.0021
2	rs55807215	2569489	1.25	0.00170946527016468	0.71	1.53855475712277	0.820313767689632	0.204188576914804	0.0133	0.0276	0.0205	0.0034	0.171	0.005	0.0047	0.057	0.0023	0.0862	0.1237	0.0273	0.0069	0.1302	0.0195	0.0046	0.0059	0.0031	0.0021	0.0455	0.0223	0.0285	0.0564	0.0142	0.1114	0.0021
2	rs77793122	2570224	1.25	0.00170946527016468	0.71	1.53855475712277	0.810150897347068	0.198845319840853	0.0132	0.0276	0.0205	0.0034	0.171	0.005	0.0047	0.057	0.0023	0.0862	0.1237	0.0274	0.0069	0.1302	0.0194	0.0047	0.0059	0.0032	0.0021	0.0455	0.0223	0.0285	0.0564	0.0142	0.1114	0.0021
2	rs58886624	2577838	1.26	0.00129029080722897	0.71	1.53855475712277	0.829181428113433	0.174654689430168	0.0131	0.0275	0.0205	0.0035	0.1705	0.005	0.0047	0.057	0.0022	0.086	0.1239	0.0274	0.0069	0.131	0.0193	0.0047	0.0059	0.0032	0.002	0.0459	0.0223	0.0284	0.0563	0.0141	0.1116	0.002
2	rs7590585	2580849	1.26	0.00129029080722897	0.71	1.53855475712277	0.868535785803619	0.186667144568023	0.0131	0.0276	0.0204	0.0034	0.1702	0.005	0.0045	0.0572	0.0021	0.0857	0.1239	0.0262	0.0068	0.1332	0.0191	0.0048	0.006	0.0032	0.002	0.0458	0.0224	0.0285	0.0561	0.014	0.1117	0.002
2	rs59726746	2581749	1.26	0.00129029080722897	0.71	1.53855475712277	0.897880202473661	0.205558147020254	0.0131	0.0276	0.0204	0.0035	0.1697	0.0051	0.0045	0.0571	0.002	0.0856	0.1242	0.0263	0.0067	0.1337	0.0188	0.0048	0.006	0.0033	0.0018	0.046	0.0227	0.0285	0.0557	0.0138	0.1119	0.0019
2	rs6742158	2583212	1.27	0.000966231521019548	0.71	1.53855475712277	0.940567377971882	0.167325355761011	0.0131	0.0277	0.0203	0.0034	0.169	0.005	0.0043	0.057	0.0019	0.0854	0.1251	0.0264	0.0065	0.1343	0.0183	0.0049	0.0061	0.0034	0.0017	0.0465	0.0233	0.0283	0.0554	0.0135	0.1121	0.0018
2	rs10166891	2583815	1.27	0.000966231521019548	0.71	1.53855475712277	0.921732919460223	0.172563627757535	0.0131	0.0278	0.0202	0.0034	0.1686	0.005	0.0043	0.057	0.0018	0.0858	0.1253	0.0264	0.0063	0.1343	0.0181	0.0049	0.006	0.0034	0.0016	0.0468	0.0236	0.0282	0.0554	0.0134	0.1123	0.0018
2	rs34384838	2586234	1.28	0.000717825382468833	0.71	1.53855475712277	0.906433725790649	0.212344873480002	0.013	0.0281	0.0201	0.0034	0.1676	0.0049	0.0043	0.057	0.0018	0.0869	0.1257	0.0267	0.0061	0.1347	0.0175	0.0049	0.006	0.0033	0.0014	0.0472	0.0238	0.0279	0.0555	0.0132	0.1122	0.0017
2	rs34576256	2589119	1.28	0.000717825382468833	0.71	1.53855475712277	0.861586754819847	0.144237467462872	0.013	0.0282	0.0201	0.0034	0.1675	0.0049	0.0043	0.057	0.0018	0.087	0.1258	0.0267	0.0061	0.1348	0.0175	0.005	0.006	0.0033	0.0014	0.0472	0.0238	0.028	0.0555	0.0132	0.1121	0.0018
2	rs2674225	2591136	1.28	0.000717825382468833	0.71	1.53855475712277	0.852893630925237	0.173558279992957	0.0131	0.0282	0.0201	0.0034	0.1675	0.0049	0.0042	0.057	0.0018	0.0871	0.1258	0.0267	0.0061	0.1353	0.0174	0.005	0.006	0.0033	0.0014	0.0471	0.0235	0.0277	0.0555	0.0131	0.1123	0.0018
2	rs35472317	2591555	1.28	0.000717825382468833	0.71	1.53855475712277	0.864088911327259	0.194584414881238	0.0131	0.0281	0.02	0.0034	0.1675	0.0049	0.0042	0.057	0.0018	0.0871	0.1258	0.0267	0.0061	0.1353	0.0174	0.005	0.006	0.0033	0.0014	0.0471	0.0235	0.0276	0.0555	0.0131	0.1122	0.0018
2	rs7565295	2605585	1.33	0.000143959703891402	0.68	1.85848573135529	0.719979471604245	0.183816025136893	0.0132	0.0295	0.0183	0.0031	0.1617	0.0042	0.0036	0.0554	0.0018	0.0914	0.1316	0.0278	0.0049	0.136	0.017	0.005	0.0058	0.0035	0.0013	0.0464	0.0242	0.0258	0.057	0.0117	0.1136	0.0015
2	rs13406017	2608920	1.33	0.000143959703891402	0.68	1.85848573135529	0.67967645384801	0.147514002725203	0.0133	0.0295	0.0182	0.003	0.162	0.0042	0.0036	0.0553	0.0018	0.0915	0.1317	0.0278	0.0049	0.1361	0.017	0.005	0.0058	0.0035	0.0013	0.0464	0.0242	0.0258	0.0569	0.0116	0.1135	0.0015
2	rs6754958	2609224	1.33	0.000143959703891402	0.68	1.85848573135529	0.673941651506713	0.145077461714473	0.0133	0.0295	0.0182	0.0031	0.1619	0.0042	0.0036	0.0553	0.0018	0.0915	0.1317	0.0278	0.0049	0.1361	0.017	0.005	0.0058	0.0035	0.0013	0.0464	0.0242	0.0258	0.0569	0.0116	0.1135	0.0015
2	rs10210359	2610710	1.33	0.000143959703891402	0.68	1.85848573135529	0.67531891264534	0.150532852689932	0.0133	0.0295	0.0182	0.0031	0.162	0.0042	0.0036	0.0553	0.0018	0.0916	0.1317	0.0278	0.0049	0.1361	0.017	0.005	0.0058	0.0035	0.0013	0.0464	0.0242	0.0258	0.0569	0.0116	0.1135	0.0015
2	rs34753339	2613594	1.33	0.000143959703891402	0.68	1.85848573135529	0.679240133185322	0.152525884493987	0.0133	0.0295	0.0182	0.0031	0.162	0.0042	0.0035	0.0553	0.0018	0.0916	0.1317	0.0278	0.0049	0.1361	0.017	0.005	0.0058	0.0036	0.0013	0.0464	0.0242	0.0257	0.0569	0.0117	0.1135	0.0015
2	rs74356043	2621588	1.33	0.000143959703891402	0.68	1.85848573135529	0.696643734337369	0.181485307142046	0.0133	0.0295	0.0182	0.0031	0.1621	0.0041	0.0035	0.0553	0.0018	0.0918	0.1318	0.0278	0.0049	0.136	0.017	0.005	0.0058	0.0035	0.0012	0.0463	0.0242	0.0257	0.0569	0.0116	0.1134	0.0015
2	rs2385306	2626800	1.33	0.000143959703891402	0.68	1.85848573135529	0.642119243102875	0.154432718292155	0.0134	0.0296	0.0181	0.0031	0.1625	0.0041	0.0035	0.0555	0.0018	0.0921	0.1324	0.0276	0.0049	0.1357	0.0171	0.005	0.0058	0.0036	0.0013	0.0461	0.0242	0.0254	0.0568	0.0117	0.1125	0.0015
2	rs13031108	2633258	1.34	0.000101880566964326	0.68	1.85848573135529	0.590851408742961	0.133480399793742	0.0135	0.0296	0.0182	0.0031	0.1625	0.0041	0.0034	0.0556	0.0019	0.0924	0.1328	0.0275	0.0049	0.1355	0.0171	0.005	0.0057	0.0037	0.0013	0.0459	0.0242	0.0254	0.0568	0.0117	0.1122	0.0015
2	rs62106226	2639121	1.34	0.000101880566964326	0.68	1.85848573135529	0.591670413767678	0.135753234436124	0.0136	0.0298	0.0182	0.0032	0.1624	0.0041	0.0034	0.0555	0.0019	0.0925	0.1328	0.0275	0.0049	0.1354	0.0171	0.005	0.0058	0.0037	0.0013	0.0459	0.0241	0.0254	0.0568	0.0118	0.112	0.0015
2	rs72773084	2641113	1.34	0.000101880566964326	0.67	1.97313727251572	0.629277085021269	0.138223683378998	0.0136	0.0298	0.0182	0.0032	0.1624	0.0041	0.0034	0.0555	0.002	0.0925	0.1328	0.0275	0.0049	0.1355	0.0171	0.005	0.0058	0.0037	0.0013	0.0459	0.0242	0.0254	0.0568	0.0118	0.112	0.0015
2	rs13391262	2642893	1.34	0.000101880566964326	0.67	1.97313727251572	0.633286352493501	0.138407328021447	0.0136	0.0298	0.0181	0.0032	0.1624	0.004	0.0034	0.0555	0.002	0.0926	0.1329	0.0274	0.0049	0.1355	0.0171	0.005	0.0058	0.0037	0.0013	0.0459	0.0242	0.0253	0.0568	0.0118	0.1119	0.0015
2	rs1545457	2644566	1.34	0.000101880566964326	0.67	1.97313727251572	0.67133557403168	0.178661746574528	0.0137	0.0299	0.0178	0.0032	0.1627	0.004	0.0035	0.0555	0.002	0.093	0.133	0.027	0.0049	0.1356	0.0167	0.005	0.0057	0.0038	0.0013	0.046	0.0242	0.0249	0.0567	0.0116	0.1122	0.0015
2	rs13026829	2645097	NA	NA	NA	NA	0.721771419881842	0.199053962880584	0.0137	0.03	0.0176	0.0032	0.1627	0.0041	0.0035	0.0555	0.002	0.0931	0.1329	0.0271	0.0049	0.1356	0.0167	0.0049	0.0057	0.0038	0.0012	0.0464	0.0243	0.0247	0.0566	0.0115	0.1122	0.0015
2	rs1868849	2646590	NA	NA	NA	NA	0.805834479240313	0.275371436614559	0.0136	0.0302	0.0172	0.0032	0.163	0.0042	0.0035	0.0555	0.0021	0.0939	0.1337	0.0267	0.0049	0.136	0.0164	0.0048	0.0055	0.004	0.0012	0.0465	0.0246	0.0241	0.0561	0.0112	0.1118	0.0014
2	rs77901164	2646673	NA	NA	NA	NA	0.808972707138977	0.276878674942021	0.0136	0.0302	0.0172	0.0032	0.1629	0.0042	0.0035	0.0555	0.0021	0.0939	0.1338	0.0267	0.0049	0.1361	0.0163	0.0048	0.0055	0.004	0.0012	0.0465	0.0246	0.0241	0.0561	0.0112	0.1118	0.0014
2	rs12992257	2647158	NA	NA	NA	NA	0.83410786426263	0.306584769247575	0.0136	0.0302	0.0171	0.0032	0.163	0.0042	0.0036	0.0554	0.0021	0.0945	0.1341	0.0266	0.0049	0.136	0.0163	0.0045	0.0055	0.004	0.0012	0.0464	0.0248	0.0238	0.056	0.0108	0.1121	0.0014
2	rs17040195	2647516	NA	NA	NA	NA	0.847279226249538	0.334841650569436	0.0136	0.0302	0.0171	0.0032	0.1631	0.0041	0.0035	0.0554	0.0021	0.0946	0.1342	0.0265	0.0049	0.1364	0.0162	0.0045	0.0054	0.0039	0.0012	0.0464	0.0248	0.0237	0.0561	0.0108	0.112	0.0014
2	rs719876	2654789	NA	NA	NA	NA	0.973779200776914	0.478003578506947	0.0132	0.031	0.0162	0.0029	0.1637	0.0039	0.0033	0.0546	0.0022	0.0946	0.1361	0.0255	0.0052	0.1356	0.0161	0.0041	0.0047	0.0043	0.0012	0.046	0.0267	0.0231	0.058	0.0103	0.1115	0.0015
2	rs62107266	2655084	NA	NA	NA	NA	0.974628318206968	0.4762433615825	0.0132	0.031	0.0162	0.0029	0.1637	0.0039	0.0033	0.0546	0.0022	0.0946	0.1361	0.0255	0.0052	0.1356	0.0161	0.0041	0.0047	0.0043	0.0012	0.046	0.0267	0.0231	0.058	0.0103	0.1115	0.0015
2	rs114889729	2657091	NA	NA	NA	NA	0.974543392771674	0.466255918222562	0.0132	0.031	0.0162	0.0029	0.1637	0.0039	0.0033	0.0546	0.0021	0.0946	0.1361	0.0253	0.0051	0.1357	0.0161	0.0041	0.0047	0.0043	0.0012	0.0461	0.0268	0.0231	0.058	0.0103	0.1117	0.0015
2	rs7585459	2657795	NA	NA	NA	NA	0.974968050370044	0.472187762703132	0.0132	0.031	0.0162	0.0029	0.1637	0.004	0.0033	0.0546	0.0021	0.0946	0.1361	0.0252	0.0051	0.1357	0.0161	0.0041	0.0047	0.0043	0.0012	0.0461	0.0268	0.0231	0.058	0.0103	0.1117	0.0015
2	rs7581110	2659311	NA	NA	NA	NA	0.973779200776914	0.481529047236422	0.0132	0.031	0.0162	0.0029	0.1636	0.004	0.0033	0.0546	0.0021	0.0946	0.1361	0.0252	0.0051	0.1357	0.0161	0.0041	0.0047	0.0042	0.0012	0.0461	0.0268	0.0231	0.058	0.0103	0.1117	0.0014
2	rs1349457	2661795	NA	NA	NA	NA	0.991332293552652	0.494740372756423	0.0132	0.031	0.0162	0.0029	0.1636	0.004	0.0033	0.0545	0.0021	0.0946	0.1362	0.0252	0.0052	0.1357	0.016	0.0041	0.0047	0.0042	0.0012	0.0461	0.0268	0.0231	0.058	0.0103	0.1116	0.0015
2	rs116386037	2667427	NA	NA	NA	NA	1.00170241079686	0.507354710870207	0.0133	0.031	0.0163	0.0029	0.1634	0.0039	0.0033	0.0542	0.0022	0.0945	0.1376	0.0249	0.0052	0.1351	0.0158	0.0041	0.0046	0.0042	0.0013	0.0459	0.0272	0.0233	0.0584	0.0102	0.111	0.0015
2	rs2385204	2668955	NA	NA	NA	NA	0.962937417714644	0.492691392231555	0.0133	0.031	0.0163	0.0029	0.1634	0.0039	0.0034	0.0541	0.0022	0.0946	0.1385	0.0246	0.0052	0.1347	0.0156	0.004	0.0045	0.0042	0.0013	0.0459	0.0274	0.0234	0.0587	0.0101	0.1105	0.0015
2	rs6713893	2670178	NA	NA	NA	NA	0.925803031826536	0.489417562589733	0.0133	0.031	0.0163	0.0029	0.1636	0.0039	0.0033	0.0541	0.0022	0.0945	0.139	0.0244	0.0052	0.1346	0.0155	0.004	0.0044	0.0042	0.0013	0.0458	0.0276	0.0236	0.0591	0.0101	0.1102	0.0015
2	rs72773099	2670690	NA	NA	NA	NA	0.940651067913658	0.508180183344133	0.0132	0.031	0.0163	0.0029	0.1636	0.0039	0.0034	0.0541	0.0022	0.0945	0.139	0.0244	0.0052	0.1346	0.0155	0.004	0.0044	0.0042	0.0014	0.0458	0.0277	0.0235	0.059	0.0101	0.1102	0.0015
2	rs6761555	2671133	NA	NA	NA	NA	0.942744320129586	0.495423849566471	0.0131	0.031	0.0163	0.0029	0.1636	0.0039	0.0034	0.0539	0.0022	0.0945	0.139	0.0244	0.0052	0.1346	0.0155	0.004	0.0044	0.0042	0.0014	0.0458	0.0277	0.0235	0.059	0.0101	0.1102	0.0015
2	rs73908769	2673438	NA	NA	NA	NA	0.970385775674758	0.559300449424645	0.0131	0.0312	0.0162	0.0028	0.1635	0.0039	0.0034	0.0539	0.0022	0.0946	0.1393	0.0242	0.0052	0.1348	0.0153	0.004	0.0044	0.0041	0.0014	0.0459	0.0278	0.0236	0.0592	0.0101	0.1099	0.0015
2	rs10169278	2674253	NA	NA	NA	NA	0.951472931166098	0.577126162637676	0.013	0.0312	0.0161	0.0028	0.1633	0.004	0.0034	0.0539	0.0022	0.0947	0.1393	0.0241	0.0052	0.135	0.0153	0.004	0.0044	0.0042	0.0014	0.0459	0.0279	0.0236	0.0592	0.0101	0.1098	0.0015
2	rs79988351	2676411	NA	NA	NA	NA	0.981006388311309	0.634442451645257	0.013	0.0312	0.0161	0.0028	0.1633	0.0039	0.0034	0.0537	0.0022	0.0948	0.1394	0.024	0.0052	0.1351	0.0152	0.0039	0.0044	0.0042	0.0014	0.046	0.0279	0.0236	0.0595	0.0101	0.1094	0.0015
2	rs3829839	2678138	NA	NA	NA	NA	0.961585712989604	0.615194496992373	0.0129	0.0311	0.0161	0.0028	0.1633	0.0039	0.0034	0.0536	0.0022	0.0949	0.1393	0.0239	0.0051	0.1351	0.0152	0.0039	0.0044	0.0042	0.0014	0.0461	0.0279	0.0235	0.0597	0.0102	0.1094	0.0015
2	rs72774905	2678989	NA	NA	NA	NA	0.979048630435554	0.632554959098334	0.0129	0.0311	0.0161	0.0028	0.1633	0.0039	0.0034	0.0535	0.0022	0.0949	0.1394	0.0238	0.0051	0.1351	0.0152	0.0039	0.0044	0.0042	0.0015	0.0461	0.0279	0.0235	0.0598	0.0103	0.1092	0.0015
2	rs73908772	2680172	NA	NA	NA	NA	0.948195798565168	0.622703427192796	0.0129	0.0311	0.0161	0.0027	0.1632	0.0039	0.0034	0.0533	0.0023	0.0951	0.1395	0.0238	0.0051	0.1351	0.0152	0.0039	0.0044	0.0042	0.0015	0.0462	0.028	0.0235	0.06	0.0104	0.1089	0.0016
2	rs35127987	2683802	NA	NA	NA	NA	0.834983212911918	0.565085922672098	0.013	0.031	0.0159	0.0024	0.1619	0.0037	0.0032	0.0514	0.0024	0.0967	0.1409	0.0235	0.0052	0.135	0.0148	0.0037	0.0047	0.0044	0.0016	0.0461	0.0286	0.0242	0.0619	0.011	0.1059	0.0018
2	rs1470738	2687911	NA	NA	NA	NA	0.796451392512084	0.666139918156803	0.0131	0.031	0.016	0.0023	0.1617	0.0037	0.0032	0.0508	0.0025	0.0973	0.1414	0.0234	0.0053	0.1349	0.0148	0.0036	0.0048	0.0044	0.0016	0.046	0.0287	0.0244	0.0624	0.0112	0.105	0.0019
2	rs4853777	2688306	NA	NA	NA	NA	0.778831969488152	0.661736623452383	0.0131	0.031	0.016	0.0023	0.1617	0.0037	0.0032	0.0507	0.0025	0.0973	0.1414	0.0234	0.0052	0.135	0.0148	0.0036	0.0047	0.0044	0.0016	0.046	0.0287	0.0243	0.0624	0.0112	0.105	0.0019
2	rs4853776	2688523	NA	NA	NA	NA	0.778214142979622	0.656168761085753	0.0131	0.031	0.016	0.0023	0.1616	0.0037	0.0032	0.0507	0.0025	0.0973	0.1414	0.0234	0.0052	0.135	0.0148	0.0036	0.0047	0.0044	0.0016	0.046	0.0287	0.0243	0.0625	0.0112	0.105	0.0019
2	rs75748408	2696123	NA	NA	NA	NA	0.908494925671598	0.722030281366403	0.0131	0.031	0.016	0.0022	0.1614	0.0037	0.0033	0.0506	0.0027	0.0973	0.1415	0.0231	0.0054	0.1354	0.0147	0.0036	0.0047	0.0046	0.0017	0.0458	0.0286	0.0242	0.0628	0.0114	0.1044	0.002
2	rs34566968	2698046	NA	NA	NA	NA	0.925636758525782	0.703981985795004	0.0132	0.031	0.016	0.0022	0.1614	0.0038	0.0033	0.0505	0.0027	0.0974	0.1415	0.023	0.0055	0.1355	0.0147	0.0036	0.0047	0.0047	0.0017	0.0457	0.0286	0.0242	0.0628	0.0114	0.1043	0.002
2	rs76105249	2700378	NA	NA	NA	NA	0.955933963664037	0.760392387117054	0.0132	0.0311	0.0161	0.0022	0.1613	0.0038	0.0034	0.0505	0.0028	0.0973	0.1416	0.0229	0.0055	0.1354	0.0147	0.0036	0.0047	0.0047	0.0017	0.0456	0.0285	0.0242	0.0629	0.0115	0.1042	0.002
2	rs6714878	2706115	NA	NA	NA	NA	0.997669110368725	0.82433977381714	0.0133	0.0312	0.0161	0.0022	0.161	0.0039	0.0034	0.0507	0.0029	0.0969	0.1417	0.0227	0.0055	0.1355	0.0147	0.0035	0.0047	0.0049	0.0017	0.0455	0.0283	0.0244	0.063	0.0116	0.104	0.0021
2	rs71444206	2706286	NA	NA	NA	NA	0.996383286491205	0.815115679884186	0.0133	0.0312	0.0161	0.0022	0.161	0.0039	0.0034	0.0507	0.0029	0.0969	0.1417	0.0227	0.0055	0.1356	0.0147	0.0035	0.0047	0.0049	0.0017	0.0454	0.0283	0.0244	0.063	0.0116	0.1039	0.0021
2	rs77121622	2706597	NA	NA	NA	NA	0.999041402618584	0.790931255487254	0.0133	0.0312	0.0161	0.0022	0.161	0.0039	0.0034	0.0507	0.0029	0.0969	0.1418	0.0227	0.0055	0.1357	0.0147	0.0035	0.0047	0.0049	0.0017	0.0454	0.0283	0.0244	0.063	0.0116	0.1039	0.0021
2	rs114328335	2710498	NA	NA	NA	NA	1.01306545109586	0.892005401697344	0.0133	0.0309	0.0164	0.0022	0.1613	0.0039	0.0034	0.0506	0.003	0.097	0.1419	0.0226	0.0056	0.1357	0.0146	0.0034	0.0048	0.0048	0.0018	0.0449	0.0282	0.0246	0.063	0.0118	0.1035	0.0021
2	rs12615887	2710938	NA	NA	NA	NA	0.985012012813301	0.860208379387901	0.0133	0.0309	0.0164	0.0022	0.1614	0.0039	0.0034	0.0507	0.003	0.097	0.1419	0.0226	0.0056	0.1356	0.0146	0.0034	0.0048	0.0048	0.0018	0.0448	0.0281	0.0246	0.063	0.0118	0.1036	0.0021
2	rs17495097	2714308	NA	NA	NA	NA	0.885766653907101	0.835746030058621	0.0134	0.0307	0.0165	0.0021	0.1619	0.0039	0.0033	0.0506	0.0029	0.097	0.1421	0.0226	0.0056	0.1356	0.0146	0.0034	0.0048	0.0047	0.0019	0.0447	0.0278	0.0246	0.0631	0.0118	0.1036	0.0021
2	rs58804831	2715151	NA	NA	NA	NA	0.879084938689219	0.870158455049025	0.0134	0.0307	0.0165	0.0021	0.1619	0.0039	0.0033	0.0507	0.0029	0.0969	0.1421	0.0226	0.0056	0.1356	0.0146	0.0034	0.0048	0.0047	0.0019	0.0447	0.0277	0.0246	0.0631	0.0118	0.1037	0.0021
2	rs72774943	2715467	NA	NA	NA	NA	0.881038354155135	0.892161847032929	0.0134	0.0307	0.0165	0.0021	0.1619	0.0039	0.0033	0.0507	0.0029	0.0969	0.1421	0.0226	0.0056	0.1356	0.0146	0.0034	0.0048	0.0047	0.0019	0.0446	0.0277	0.0246	0.0631	0.0118	0.1037	0.0021
2	rs6740221	2716689	NA	NA	NA	NA	0.87339793642407	0.901088399320854	0.0134	0.0307	0.0166	0.0022	0.1619	0.0039	0.0034	0.0506	0.0029	0.0967	0.142	0.0225	0.0056	0.1357	0.0145	0.0034	0.0049	0.0048	0.0019	0.0447	0.0275	0.0246	0.0631	0.0119	0.1038	0.0021
2	rs2034545	2717970	NA	NA	NA	NA	0.857235513116247	0.789710861095543	0.0134	0.0306	0.0165	0.0022	0.1617	0.0039	0.0034	0.0504	0.0029	0.0967	0.142	0.0225	0.0057	0.1359	0.0144	0.0033	0.0049	0.0048	0.0019	0.0446	0.0272	0.025	0.0635	0.012	0.1038	0.0021
2	rs73911852	2718306	NA	NA	NA	NA	0.794892162874874	0.701751721258801	0.0135	0.0304	0.0165	0.0021	0.1617	0.0039	0.0034	0.0504	0.0029	0.0966	0.1421	0.0225	0.0057	0.136	0.0143	0.0032	0.0048	0.0048	0.002	0.0443	0.027	0.0252	0.0637	0.0121	0.1037	0.0022
2	rs72631504	2718852	NA	NA	NA	NA	0.559455506351143	0.647545470589789	0.0135	0.0299	0.0165	0.0021	0.1615	0.0038	0.0033	0.0503	0.0028	0.0969	0.1425	0.0226	0.0059	0.1362	0.014	0.0031	0.0047	0.0048	0.0022	0.0437	0.0262	0.0259	0.0645	0.0125	0.1035	0.0023
2	rs10165434	2720133	NA	NA	NA	NA	0.413080008236215	0.617502650063193	0.0136	0.0287	0.0168	0.0021	0.1592	0.0039	0.0034	0.0497	0.0026	0.0975	0.1436	0.0229	0.0062	0.136	0.0139	0.0028	0.0049	0.0048	0.0028	0.042	0.0245	0.0276	0.0662	0.0134	0.1032	0.0026
2	rs1077879	2721694	NA	NA	NA	NA	0.358309622577338	0.603540964974916	0.0136	0.0286	0.0173	0.0021	0.1591	0.0039	0.0034	0.0497	0.0026	0.0978	0.1436	0.0229	0.0062	0.1361	0.0139	0.0029	0.0048	0.0048	0.0028	0.0417	0.0243	0.0276	0.0666	0.0134	0.103	0.0026
2	rs114523921	2722188	NA	NA	NA	NA	0.360021494972343	0.568903781967514	0.0136	0.0286	0.0172	0.0021	0.1591	0.0039	0.0034	0.0497	0.0026	0.0979	0.1436	0.0229	0.0062	0.1361	0.0139	0.0029	0.0049	0.0049	0.0028	0.0416	0.0243	0.0276	0.0666	0.0134	0.103	0.0026
2	rs6719442	2722295	NA	NA	NA	NA	0.34860045921501	0.556202062872959	0.0136	0.0286	0.0172	0.0021	0.1591	0.0039	0.0034	0.0497	0.0026	0.0979	0.1437	0.023	0.0062	0.1361	0.0139	0.0029	0.0049	0.0049	0.0028	0.0416	0.0242	0.0276	0.0666	0.0134	0.103	0.0026
2	rs78898431	2729024	NA	NA	NA	NA	0.366208077947522	0.553389014959238	0.0136	0.0285	0.0171	0.0021	0.159	0.0038	0.0034	0.0496	0.0026	0.098	0.1437	0.023	0.0062	0.1362	0.0139	0.0029	0.005	0.0049	0.0028	0.0415	0.0241	0.0276	0.0667	0.0134	0.103	0.0026
2	rs34782509	2729637	NA	NA	NA	NA	0.367343629374175	0.54231192807685	0.0136	0.0285	0.0171	0.0021	0.159	0.0038	0.0034	0.0496	0.0026	0.098	0.1437	0.023	0.0062	0.1363	0.0139	0.0029	0.005	0.0049	0.0028	0.0415	0.0241	0.0276	0.0667	0.0134	0.103	0.0026
2	rs74324003	2729824	NA	NA	NA	NA	0.368155838019279	0.544130935971366	0.0136	0.0285	0.0171	0.0021	0.159	0.0038	0.0034	0.0496	0.0026	0.098	0.1437	0.023	0.0062	0.1363	0.0138	0.0029	0.005	0.0049	0.0028	0.0415	0.0241	0.0276	0.0667	0.0134	0.103	0.0026
2	rs4241296	2732778	NA	NA	NA	NA	0.372503090820129	0.529343296919808	0.0137	0.0286	0.017	0.0021	0.1592	0.0038	0.0033	0.0495	0.0026	0.0981	0.1438	0.023	0.0062	0.1364	0.0138	0.0029	0.0051	0.0048	0.0028	0.0415	0.024	0.0275	0.0666	0.0135	0.1031	0.0026
2	rs896232	2732877	NA	NA	NA	NA	0.371250588087579	0.518665431578416	0.0137	0.0286	0.017	0.0021	0.1592	0.0038	0.0033	0.0496	0.0026	0.098	0.1438	0.023	0.0062	0.1364	0.0138	0.0029	0.0051	0.0048	0.0028	0.0415	0.024	0.0275	0.0666	0.0135	0.1031	0.0026
2	rs896234	2737124	NA	NA	NA	NA	0.354579516361905	0.526981163033203	0.0137	0.0285	0.0171	0.002	0.1592	0.0038	0.0033	0.0497	0.0026	0.0982	0.1437	0.0231	0.0062	0.1365	0.0138	0.0028	0.005	0.0049	0.0028	0.0415	0.0238	0.0275	0.0668	0.0135	0.1029	0.0027
2	rs56381951	2746073	NA	NA	NA	NA	0.329698015042321	0.497612594724942	0.0137	0.0284	0.0171	0.002	0.1592	0.0038	0.0033	0.0499	0.0026	0.0983	0.1436	0.0231	0.0062	0.1367	0.0138	0.0029	0.005	0.0049	0.0028	0.0414	0.0237	0.0275	0.0669	0.0135	0.1027	0.0027
2	rs11888022	2748503	NA	NA	NA	NA	0.325464563918572	0.503918911358385	0.0136	0.0284	0.0171	0.0021	0.1592	0.0038	0.0033	0.0499	0.0026	0.0983	0.1436	0.0231	0.0062	0.1367	0.0138	0.0029	0.005	0.0049	0.0028	0.0414	0.0237	0.0275	0.0669	0.0135	0.1027	0.0027
2	rs12478324	2752285	NA	NA	NA	NA	0.319646219511978	0.511761152510224	0.0136	0.0284	0.0171	0.0021	0.1592	0.0038	0.0033	0.0499	0.0026	0.0983	0.1435	0.0231	0.0062	0.1367	0.0138	0.0029	0.005	0.0049	0.0028	0.0414	0.0237	0.0275	0.0669	0.0136	0.1027	0.0027
2	rs73177685	2752931	NA	NA	NA	NA	0.317785927883935	0.510107606827484	0.0136	0.0284	0.0171	0.0021	0.1592	0.0038	0.0033	0.0499	0.0026	0.0983	0.1435	0.0231	0.0062	0.1367	0.0138	0.0029	0.005	0.0049	0.0028	0.0414	0.0237	0.0275	0.0669	0.0136	0.1026	0.0027
2	rs13389878	2757162	NA	NA	NA	NA	0.304383734558376	0.497202017307601	0.0136	0.0284	0.0171	0.0021	0.1592	0.0038	0.0033	0.0499	0.0026	0.0984	0.1433	0.0231	0.0062	0.1367	0.0139	0.0029	0.0049	0.0049	0.0027	0.0414	0.0236	0.0276	0.0669	0.0136	0.1026	0.0027
2	rs6728317	2760503	NA	NA	NA	NA	0.301886441169859	0.486693658481784	0.0136	0.0285	0.0171	0.0021	0.1592	0.0038	0.0033	0.05	0.0027	0.0983	0.1433	0.0231	0.0062	0.1367	0.0139	0.0029	0.0049	0.0049	0.0027	0.0413	0.0236	0.0276	0.0669	0.0137	0.1028	0.0027
2	rs35169156	2762533	NA	NA	NA	NA	0.290807658705161	0.488327532078867	0.0135	0.0285	0.0172	0.002	0.1591	0.0038	0.0033	0.05	0.0027	0.0986	0.1433	0.0231	0.0061	0.1365	0.0139	0.0029	0.0049	0.0049	0.0027	0.0413	0.0235	0.0276	0.0668	0.0136	0.1029	0.0027
2	rs12620694	2763051	NA	NA	NA	NA	0.289420399882121	0.486013293769899	0.0135	0.0285	0.0172	0.002	0.1591	0.0038	0.0033	0.05	0.0027	0.0987	0.1432	0.0231	0.0061	0.1365	0.0139	0.0029	0.0049	0.0049	0.0027	0.0413	0.0235	0.0275	0.0668	0.0136	0.1029	0.0027
2	rs4853773	2763135	NA	NA	NA	NA	0.290807658705161	0.485741216496807	0.0136	0.0285	0.0172	0.002	0.1591	0.0038	0.0033	0.05	0.0027	0.0987	0.1432	0.0231	0.0061	0.1366	0.014	0.0029	0.0049	0.0049	0.0027	0.0413	0.0235	0.0275	0.0669	0.0136	0.1029	0.0027
2	rs10203375	2763249	NA	NA	NA	NA	0.290568223485555	0.487782751111011	0.0136	0.0285	0.0172	0.002	0.1591	0.0038	0.0033	0.05	0.0027	0.0986	0.1432	0.0231	0.0061	0.1366	0.014	0.0029	0.0049	0.0049	0.0027	0.0413	0.0235	0.0276	0.0668	0.0136	0.1029	0.0027
2	rs115612102	2770236	NA	NA	NA	NA	0.334630142660603	0.492008882964021	0.0143	0.0286	0.0174	0.0022	0.1594	0.004	0.0033	0.0492	0.0028	0.0996	0.1428	0.0228	0.0062	0.1356	0.0146	0.0031	0.0052	0.0052	0.0029	0.0404	0.0212	0.0276	0.0672	0.0138	0.1035	0.0026
2	rs6755367	2770301	NA	NA	NA	NA	0.333187664651304	0.483022604687861	0.0142	0.0286	0.0174	0.0022	0.1594	0.004	0.0033	0.0492	0.0028	0.0997	0.1428	0.0228	0.0062	0.1355	0.0146	0.0031	0.0052	0.0052	0.0029	0.0404	0.0211	0.0277	0.0672	0.0139	0.1035	0.0026
2	rs12619533	2771601	NA	NA	NA	NA	0.237238685797318	0.485469178457945	0.0142	0.0289	0.0177	0.0022	0.1605	0.0043	0.0031	0.0493	0.0027	0.1009	0.1423	0.0227	0.0062	0.1344	0.0149	0.0032	0.0051	0.0052	0.0028	0.0398	0.0195	0.0275	0.0676	0.0141	0.1038	0.0026
2	rs13006069	2773164	NA	NA	NA	NA	0.182709493882746	0.487646580298748	0.0141	0.0292	0.018	0.0022	0.1618	0.0045	0.0029	0.0494	0.0026	0.1017	0.1418	0.0225	0.0063	0.1331	0.0153	0.0033	0.0051	0.0052	0.0027	0.039	0.0184	0.0273	0.0682	0.0143	0.104	0.0026
2	rs67848348	2774539	NA	NA	NA	NA	0.192210105884153	0.49146305020198	0.0141	0.0292	0.018	0.0021	0.1621	0.0046	0.0028	0.0494	0.0026	0.102	0.1418	0.0224	0.0063	0.1328	0.0153	0.0033	0.0051	0.0052	0.0027	0.0389	0.0182	0.0273	0.0682	0.0143	0.1042	0.0026
2	rs4853871	2775305	NA	NA	NA	NA	0.206601602826308	0.501448813953978	0.0142	0.0292	0.0181	0.0021	0.1622	0.0046	0.0028	0.0494	0.0027	0.1021	0.1418	0.0223	0.0063	0.1327	0.0153	0.0033	0.0051	0.0052	0.0027	0.0388	0.018	0.0273	0.0683	0.0143	0.1041	0.0026
2	rs62105780	2775916	NA	NA	NA	NA	0.230390097871003	0.513002198907397	0.0142	0.0293	0.0181	0.0021	0.1623	0.0046	0.0028	0.0494	0.0027	0.1022	0.1416	0.0223	0.0063	0.1325	0.0153	0.0033	0.0052	0.0053	0.0028	0.0387	0.0179	0.0273	0.0684	0.0143	0.104	0.0025
2	rs62105782	2776032	NA	NA	NA	NA	0.243023424554088	0.536166507697021	0.0143	0.0293	0.018	0.0021	0.1625	0.0046	0.0028	0.0494	0.0027	0.1022	0.1415	0.0221	0.0063	0.1327	0.0152	0.0033	0.0052	0.0053	0.0028	0.0387	0.0176	0.0273	0.0685	0.0142	0.1043	0.0025
2	rs75577399	2776634	NA	NA	NA	NA	0.265011682268337	0.528926258009616	0.0143	0.0292	0.0181	0.0021	0.1626	0.0047	0.0028	0.0495	0.0027	0.1024	0.1412	0.0221	0.0063	0.1326	0.0152	0.0034	0.0052	0.0053	0.0029	0.0385	0.0174	0.0273	0.0686	0.0141	0.1044	0.0025
2	rs17441298	2778693	NA	NA	NA	NA	0.245288938880737	0.491872410212389	0.0142	0.0291	0.0181	0.0022	0.1633	0.0048	0.0029	0.0503	0.0026	0.1023	0.1402	0.0218	0.0062	0.1329	0.0153	0.0035	0.0053	0.0053	0.0028	0.0382	0.0166	0.0275	0.0691	0.0141	0.1046	0.0024
2	rs115390089	2782080	NA	NA	NA	NA	0.24063979282644	0.485877250230223	0.0142	0.029	0.0181	0.0022	0.1633	0.0049	0.0029	0.0504	0.0026	0.1023	0.1401	0.0218	0.0062	0.1329	0.0153	0.0035	0.0053	0.0053	0.0028	0.0382	0.0164	0.0275	0.0691	0.0141	0.1047	0.0024
2	rs78286298	2785812	NA	NA	NA	NA	0.244329041083072	0.479223174678499	0.0142	0.0289	0.0181	0.0021	0.1634	0.0049	0.0029	0.0503	0.0026	0.1025	0.1399	0.0219	0.0062	0.1329	0.0153	0.0035	0.0053	0.0053	0.0028	0.0382	0.0162	0.0275	0.0692	0.0142	0.1047	0.0024
2	rs72776806	2786490	NA	NA	NA	NA	0.243980500372365	0.474079254663469	0.0142	0.0289	0.0181	0.0021	0.1634	0.0049	0.0029	0.0503	0.0026	0.1025	0.1399	0.0219	0.0062	0.1329	0.0153	0.0035	0.0053	0.0053	0.0028	0.0382	0.0162	0.0275	0.0692	0.0142	0.1048	0.0024
2	rs112689850	2786642	NA	NA	NA	NA	0.243588719182953	0.475025736722958	0.0142	0.0289	0.0181	0.0021	0.1634	0.0049	0.0029	0.0503	0.0026	0.1025	0.1399	0.0219	0.0062	0.1329	0.0153	0.0035	0.0053	0.0053	0.0028	0.0382	0.0162	0.0275	0.0692	0.0142	0.1048	0.0024
2	rs115413860	2786958	NA	NA	NA	NA	0.242762763125888	0.476378703121901	0.0142	0.0289	0.0181	0.0021	0.1634	0.0049	0.0029	0.0503	0.0026	0.1025	0.1399	0.0219	0.0062	0.1329	0.0153	0.0035	0.0053	0.0053	0.0028	0.0381	0.0162	0.0275	0.0692	0.0142	0.1048	0.0024
2	rs62105801	2788244	NA	NA	NA	NA	0.239517491209571	0.47299816147789	0.0142	0.0289	0.0182	0.0022	0.1634	0.005	0.0029	0.0503	0.0026	0.1025	0.1398	0.0219	0.0062	0.1328	0.0153	0.0035	0.0053	0.0053	0.0028	0.0381	0.0162	0.0275	0.0692	0.0143	0.1048	0.0024
2	rs9309696	2789651	NA	NA	NA	NA	0.240553359207099	0.466659740392153	0.0142	0.0289	0.0182	0.0022	0.1634	0.005	0.0029	0.0502	0.0026	0.1025	0.1398	0.0219	0.0062	0.1327	0.0154	0.0036	0.0053	0.0053	0.0028	0.038	0.0161	0.0275	0.0693	0.0144	0.1049	0.0024
2	rs72776813	2792075	NA	NA	NA	NA	0.238441084195461	0.461954177620419	0.0142	0.0289	0.0183	0.0022	0.1634	0.005	0.0029	0.0502	0.0026	0.1026	0.1397	0.0219	0.0062	0.1326	0.0154	0.0036	0.0054	0.0053	0.0028	0.0381	0.0161	0.0275	0.0693	0.0143	0.1049	0.0024
2	rs1435552	2792967	NA	NA	NA	NA	0.23693861089367	0.461148764557849	0.0142	0.0289	0.0183	0.0022	0.1635	0.005	0.0029	0.0502	0.0025	0.1026	0.1396	0.0219	0.0062	0.1324	0.0154	0.0036	0.0054	0.0053	0.0028	0.0381	0.016	0.0275	0.0693	0.0143	0.105	0.0024
2	rs2385324	2797712	NA	NA	NA	NA	0.203203886617005	0.434515925151015	0.0141	0.0289	0.0186	0.0022	0.1637	0.0051	0.003	0.0501	0.0025	0.103	0.1389	0.0221	0.0062	0.1322	0.0154	0.0037	0.0055	0.0051	0.0028	0.0382	0.0157	0.0276	0.069	0.0144	0.1052	0.0024
2	rs116375727	2807724	NA	NA	NA	NA	0.170874978458673	0.399505879599629	0.014	0.0291	0.0188	0.0023	0.1638	0.0052	0.0031	0.0502	0.0025	0.1033	0.1377	0.0222	0.0061	0.1321	0.0155	0.0039	0.0056	0.0051	0.0026	0.0387	0.0156	0.0276	0.0684	0.0147	0.1053	0.0023
2	rs4390798	2808103	NA	NA	NA	NA	0.171302474045403	0.39795715482343	0.014	0.0291	0.0188	0.0023	0.1638	0.0052	0.0031	0.0502	0.0025	0.1034	0.1377	0.0222	0.0061	0.1321	0.0155	0.0039	0.0056	0.0051	0.0026	0.0387	0.0156	0.0276	0.0684	0.0147	0.1053	0.0023
2	rs1347438	2808619	NA	NA	NA	NA	0.170270423228661	0.397828169227205	0.014	0.0291	0.0188	0.0023	0.1638	0.0052	0.0031	0.0502	0.0025	0.1034	0.1377	0.0222	0.0061	0.1321	0.0155	0.0039	0.0056	0.0051	0.0026	0.0387	0.0156	0.0276	0.0684	0.0148	0.1054	0.0023
2	rs7608550	2809417	NA	NA	NA	NA	0.170305950786283	0.398731310189583	0.014	0.0291	0.0188	0.0023	0.1638	0.0052	0.0031	0.0502	0.0025	0.1033	0.1377	0.0222	0.0061	0.132	0.0155	0.0039	0.0056	0.0051	0.0026	0.0387	0.0156	0.0276	0.0683	0.0148	0.1054	0.0023
2	rs55925713	2816342	NA	NA	NA	NA	0.166213526132036	0.409092702419253	0.014	0.0291	0.0188	0.0023	0.1638	0.0053	0.0032	0.0501	0.0024	0.1033	0.1375	0.0222	0.0061	0.132	0.0155	0.004	0.0056	0.0051	0.0025	0.0386	0.0156	0.0277	0.0682	0.0148	0.1053	0.0023
2	rs823224	2828104	NA	NA	NA	NA	0.168358341383208	0.413257542272414	0.014	0.0291	0.0189	0.0023	0.1639	0.0053	0.0032	0.0501	0.0024	0.1033	0.1374	0.0223	0.0061	0.1319	0.0155	0.004	0.0056	0.0051	0.0025	0.0386	0.0156	0.0277	0.0682	0.0149	0.1053	0.0023
2	rs6548066	2829349	NA	NA	NA	NA	0.159909578894216	0.382051712386311	0.0134	0.0293	0.0191	0.0026	0.1642	0.0063	0.0039	0.0499	0.0022	0.1028	0.1357	0.0224	0.0056	0.131	0.0153	0.0048	0.0066	0.005	0.0023	0.0375	0.0154	0.0277	0.0679	0.0154	0.1069	0.0022
2	rs823232	2833154	NA	NA	NA	NA	0.118071124296243	0.275487288011434	0.0117	0.0288	0.0187	0.0028	0.1673	0.0067	0.0042	0.0488	0.0013	0.1032	0.137	0.0224	0.0042	0.131	0.015	0.0053	0.0063	0.0043	0.0017	0.0368	0.0155	0.027	0.0691	0.0155	0.1092	0.0014
2	rs7589469	2833582	NA	NA	NA	NA	0.12106283321791	0.265579407875778	0.0117	0.0287	0.0187	0.0028	0.1673	0.0067	0.0042	0.0488	0.0013	0.1033	0.137	0.0224	0.0042	0.1311	0.015	0.0053	0.0063	0.0043	0.0017	0.0367	0.0155	0.027	0.0692	0.0155	0.1093	0.0014
2	rs4853769	2836286	NA	NA	NA	NA	0.117102986209897	0.258166256845723	0.0116	0.0286	0.0186	0.0028	0.1674	0.0067	0.0043	0.0485	0.0012	0.1033	0.1368	0.0222	0.0041	0.1316	0.015	0.0053	0.0063	0.0042	0.0016	0.0367	0.0155	0.027	0.0694	0.0157	0.1094	0.0013
2	rs71444215	2837562	NA	NA	NA	NA	0.11076415130754	0.251156942551563	0.0116	0.0286	0.0186	0.0028	0.1677	0.0067	0.0043	0.0486	0.0011	0.1033	0.1367	0.0223	0.004	0.1314	0.015	0.0053	0.0063	0.0041	0.0016	0.0367	0.0155	0.027	0.0695	0.0158	0.1095	0.0012
2	rs10200599	2838270	NA	NA	NA	NA	0.103269499240669	0.245772440896735	0.0116	0.0286	0.0186	0.0028	0.1678	0.0067	0.0043	0.0486	0.0011	0.1032	0.1366	0.0223	0.004	0.1312	0.015	0.0054	0.0063	0.0041	0.0016	0.0367	0.0155	0.027	0.0695	0.0159	0.1095	0.0012
2	rs11689358	2838919	NA	NA	NA	NA	0.103295781158027	0.240647261244145	0.0116	0.0286	0.0186	0.0028	0.1678	0.0067	0.0043	0.0486	0.0011	0.1032	0.1366	0.0224	0.004	0.1311	0.015	0.0054	0.0063	0.0041	0.0016	0.0366	0.0155	0.027	0.0694	0.016	0.1096	0.0012
2	rs72776893	2842982	NA	NA	NA	NA	0.0894418105494577	0.205031027814134	0.0116	0.0288	0.0185	0.0029	0.1682	0.0067	0.0045	0.0488	0.001	0.1029	0.1363	0.0226	0.0038	0.1301	0.0151	0.0053	0.0064	0.004	0.0015	0.0366	0.0157	0.0273	0.0694	0.0167	0.1096	0.0011
2	rs56911993	2844444	NA	NA	NA	NA	0.0859095641822199	0.206719395934027	0.0116	0.0288	0.0185	0.0029	0.1684	0.0066	0.0045	0.0489	0.001	0.1028	0.1364	0.0227	0.0037	0.1298	0.0151	0.0053	0.0064	0.004	0.0014	0.0364	0.0157	0.0274	0.0692	0.0169	0.1098	0.0011
2	rs76170533	2845533	NA	NA	NA	NA	0.0838888243868057	0.207882820614509	0.0116	0.0288	0.0185	0.003	0.1685	0.0066	0.0045	0.0489	0.001	0.1027	0.1364	0.0227	0.0037	0.1297	0.0151	0.0053	0.0065	0.004	0.0014	0.0364	0.0157	0.0274	0.0691	0.0169	0.1098	0.0011
2	rs116415881	2847755	NA	NA	NA	NA	0.0825130529601634	0.206402475603754	0.0116	0.0288	0.0185	0.003	0.1685	0.0066	0.0045	0.0488	0.001	0.1027	0.1365	0.0228	0.0037	0.1296	0.0151	0.0053	0.0065	0.004	0.0014	0.0364	0.0157	0.0275	0.0691	0.017	0.1099	0.0011
2	rs823242	2848006	NA	NA	NA	NA	0.0828099032233418	0.207565307606001	0.0116	0.0288	0.0185	0.003	0.1685	0.0066	0.0045	0.0487	0.001	0.1027	0.1365	0.0228	0.0037	0.1296	0.0151	0.0053	0.0065	0.004	0.0014	0.0364	0.0157	0.0275	0.0691	0.017	0.1099	0.0011
2	rs823245	2848660	NA	NA	NA	NA	0.0822624043847612	0.203557499282664	0.0116	0.0288	0.0185	0.003	0.1686	0.0066	0.0045	0.0487	0.001	0.1026	0.1365	0.0228	0.0037	0.1296	0.0151	0.0054	0.0065	0.004	0.0014	0.0364	0.0157	0.0275	0.0692	0.017	0.1099	0.0011
2	rs72778511	2852383	NA	NA	NA	NA	0.0770455803580835	0.186054927669735	0.0115	0.0289	0.0185	0.0031	0.169	0.0066	0.0045	0.0486	9e-04	0.1022	0.1375	0.0232	0.0035	0.1284	0.0151	0.0054	0.0064	0.0038	0.0013	0.0361	0.0157	0.0276	0.0694	0.0172	0.11	0.001
2	rs55870817	2853660	NA	NA	NA	NA	0.0843969197671632	0.183409950093433	0.0115	0.029	0.0184	0.003	0.1692	0.0066	0.0045	0.0484	8e-04	0.1014	0.1383	0.0235	0.0034	0.1276	0.0151	0.0055	0.0064	0.0037	0.0012	0.0358	0.0157	0.0277	0.0694	0.0173	0.111	9e-04
2	rs823180	2860830	NA	NA	NA	NA	0.0835895064009665	0.174455164014898	0.0115	0.0292	0.0184	0.0031	0.1695	0.0065	0.0045	0.0481	7e-04	0.1012	0.1386	0.0239	0.0032	0.1269	0.0151	0.0055	0.0064	0.0036	0.0011	0.0356	0.0157	0.0278	0.0696	0.0175	0.1111	9e-04
2	rs114930516	2862531	NA	NA	NA	NA	0.0832220527169658	0.173060705414726	0.0115	0.0292	0.0185	0.0031	0.1695	0.0066	0.0045	0.048	7e-04	0.1012	0.1386	0.024	0.0032	0.1269	0.0151	0.0055	0.0063	0.0036	0.0011	0.0356	0.0157	0.0279	0.0696	0.0175	0.1111	8e-04
2	rs1656316	2867075	NA	NA	NA	NA	0.0843969197671632	0.166343349520279	0.0115	0.0292	0.0185	0.0031	0.1694	0.0067	0.0045	0.0481	7e-04	0.1011	0.1385	0.024	0.0032	0.1267	0.0151	0.0056	0.0063	0.0036	0.0011	0.0355	0.0158	0.0279	0.0697	0.0176	0.1111	8e-04
2	rs1667017	2867894	NA	NA	NA	NA	0.0841426272791583	0.165265487847853	0.0115	0.0292	0.0185	0.0031	0.1694	0.0067	0.0045	0.0481	7e-04	0.1011	0.1385	0.024	0.0032	0.1267	0.0151	0.0056	0.0063	0.0036	0.0011	0.0355	0.0158	0.0279	0.0697	0.0177	0.1111	8e-04
2	rs1667015	2868514	NA	NA	NA	NA	0.0833138191725159	0.164287752496347	0.0115	0.0292	0.0185	0.0031	0.1694	0.0067	0.0045	0.0481	7e-04	0.1011	0.1385	0.024	0.0032	0.1267	0.0151	0.0056	0.0063	0.0036	0.0011	0.0355	0.0158	0.0279	0.0697	0.0177	0.1111	8e-04
2	rs115066800	2870602	NA	NA	NA	NA	0.079648847626316	0.160397311838853	0.0115	0.0292	0.0185	0.0031	0.1693	0.0067	0.0045	0.0481	7e-04	0.1011	0.1385	0.024	0.0032	0.1267	0.0151	0.0056	0.0063	0.0036	0.0011	0.0355	0.0158	0.0279	0.0697	0.0177	0.1111	8e-04
2	rs1656317	2870883	NA	NA	NA	NA	0.0796711473199129	0.160300473335357	0.0115	0.0292	0.0185	0.0031	0.1693	0.0067	0.0045	0.0482	7e-04	0.1011	0.1385	0.024	0.0032	0.1267	0.0151	0.0056	0.0063	0.0035	0.0011	0.0355	0.0158	0.0279	0.0697	0.0177	0.1111	8e-04
2	rs876300	2872478	NA	NA	NA	NA	0.0783843866350518	0.159429859138045	0.0115	0.0292	0.0186	0.0031	0.1693	0.0067	0.0045	0.0482	7e-04	0.1011	0.1385	0.024	0.0032	0.1267	0.0151	0.0056	0.0063	0.0035	0.0011	0.0355	0.0158	0.028	0.0697	0.0177	0.1111	7e-04
2	rs1465757	2873086	NA	NA	NA	NA	0.0784506130350895	0.159623183808191	0.0115	0.0292	0.0186	0.0031	0.1693	0.0067	0.0045	0.0482	7e-04	0.1011	0.1385	0.024	0.0031	0.1267	0.0151	0.0056	0.0063	0.0035	0.0011	0.0355	0.0158	0.028	0.0697	0.0178	0.1112	7e-04
2	rs1865580	2873704	NA	NA	NA	NA	0.0797380704589843	0.159429859138045	0.0114	0.0292	0.0186	0.0031	0.1693	0.0067	0.0045	0.0482	7e-04	0.1012	0.1385	0.024	0.0031	0.1268	0.0151	0.0056	0.0063	0.0035	0.001	0.0355	0.0158	0.028	0.0697	0.0178	0.1112	7e-04
2	rs116336683	2873863	NA	NA	NA	NA	0.0800508557346416	0.159526511096453	0.0114	0.0292	0.0186	0.0031	0.1693	0.0067	0.0045	0.0482	7e-04	0.1012	0.1385	0.024	0.0031	0.1268	0.0151	0.0056	0.0063	0.0035	0.001	0.0355	0.0158	0.028	0.0697	0.0178	0.1112	7e-04
2	rs4853856	2873929	NA	NA	NA	NA	0.080095603538812	0.159526511096453	0.0114	0.0292	0.0186	0.0031	0.1693	0.0067	0.0045	0.0482	7e-04	0.1012	0.1385	0.024	0.0031	0.1268	0.0151	0.0056	0.0063	0.0035	0.001	0.0355	0.0158	0.028	0.0697	0.0178	0.1112	7e-04
2	rs115781791	2885378	NA	NA	NA	NA	0.11350198423146	0.188303075145859	0.0116	0.029	0.0182	0.0033	0.1691	0.0068	0.0047	0.0487	5e-04	0.102	0.1386	0.0241	0.003	0.1264	0.0153	0.0064	0.0062	0.0035	8e-04	0.0354	0.0159	0.0276	0.0694	0.018	0.1102	6e-04
2	rs13014742	2886795	NA	NA	NA	NA	0.106640674915721	0.186462995942521	0.0116	0.029	0.0182	0.0033	0.1691	0.0068	0.0047	0.0487	5e-04	0.102	0.1386	0.0241	0.003	0.1264	0.0153	0.0064	0.0062	0.0035	8e-04	0.0354	0.0159	0.0276	0.0694	0.018	0.1102	6e-04
2	rs11692061	2892144	NA	NA	NA	NA	0.104482780888598	0.205663625006384	0.0116	0.029	0.0182	0.0033	0.1692	0.0068	0.0047	0.0489	5e-04	0.1021	0.1387	0.0242	0.003	0.1264	0.0153	0.0065	0.0062	0.0035	8e-04	0.0353	0.0159	0.0276	0.0692	0.018	0.1099	6e-04
2	rs62104495	2894535	NA	NA	NA	NA	0.101024823912523	0.216838146748	0.0116	0.0289	0.0182	0.0034	0.1694	0.0068	0.0047	0.0488	5e-04	0.1021	0.1387	0.0241	0.003	0.1264	0.0153	0.0066	0.0062	0.0034	8e-04	0.0352	0.0159	0.0275	0.0691	0.018	0.1098	6e-04
2	rs17040523	2895193	NA	NA	NA	NA	0.102352255516496	0.219311838498192	0.0116	0.0289	0.0182	0.0034	0.1693	0.0068	0.0047	0.0489	5e-04	0.1021	0.1387	0.0241	0.003	0.1264	0.0153	0.0066	0.0062	0.0034	8e-04	0.0352	0.0159	0.0275	0.0691	0.0181	0.1098	6e-04
2	rs56133229	2896738	NA	NA	NA	NA	0.107312229017742	0.228969909277093	0.0116	0.0289	0.0182	0.0034	0.1693	0.0067	0.0047	0.0489	5e-04	0.1021	0.1387	0.0242	0.003	0.1264	0.0153	0.0067	0.0062	0.0034	8e-04	0.0352	0.0159	0.0275	0.069	0.0181	0.1097	6e-04
2	rs77360911	2897402	NA	NA	NA	NA	0.124188663068277	0.233904407046799	0.0116	0.0289	0.0182	0.0034	0.1693	0.0067	0.0047	0.049	5e-04	0.1022	0.1388	0.0242	0.003	0.1262	0.0153	0.0067	0.0062	0.0034	8e-04	0.0352	0.0159	0.0275	0.0691	0.0181	0.1096	6e-04
2	rs823209	2899297	NA	NA	NA	NA	0.130131465777582	0.214373701007763	0.0116	0.0286	0.0182	0.0034	0.1695	0.0067	0.0047	0.0494	6e-04	0.1025	0.139	0.0243	0.0029	0.1253	0.0155	0.0069	0.0063	0.0034	8e-04	0.0353	0.0159	0.0274	0.0692	0.0181	0.109	6e-04
2	rs1667056	2899793	NA	NA	NA	NA	0.123953276184662	0.205874635080142	0.0117	0.0286	0.0182	0.0034	0.1695	0.0067	0.0048	0.0494	6e-04	0.1025	0.139	0.0243	0.0029	0.1251	0.0155	0.007	0.0063	0.0034	8e-04	0.0354	0.0158	0.0274	0.0692	0.018	0.1089	6e-04
2	rs6704572	2906608	NA	NA	NA	NA	0.114451763715974	0.206085717253098	0.0117	0.0286	0.0181	0.0034	0.1695	0.0066	0.0048	0.0495	6e-04	0.1026	0.139	0.0244	0.0029	0.1249	0.0155	0.007	0.0063	0.0034	8e-04	0.0355	0.0158	0.0274	0.0693	0.0179	0.1087	6e-04
2	rs35550021	2907600	NA	NA	NA	NA	0.112640250547433	0.205452687075189	0.0117	0.0286	0.0181	0.0034	0.1695	0.0066	0.0048	0.0495	6e-04	0.1026	0.139	0.0244	0.0029	0.1249	0.0155	0.007	0.0063	0.0034	8e-04	0.0355	0.0159	0.0274	0.0693	0.0179	0.1087	6e-04
2	rs55932172	2913281	NA	NA	NA	NA	0.120773179499796	0.204188576914804	0.0117	0.0286	0.018	0.0034	0.1695	0.0066	0.0047	0.0496	6e-04	0.1026	0.139	0.0244	0.0029	0.1248	0.0156	0.007	0.0063	0.0035	8e-04	0.0355	0.0159	0.0274	0.0693	0.0179	0.1087	6e-04
2	rs1667046	2914751	NA	NA	NA	NA	0.122897396615761	0.205663625006384	0.0117	0.0286	0.018	0.0034	0.1695	0.0066	0.0047	0.0496	6e-04	0.1027	0.139	0.0244	0.0029	0.1248	0.0156	0.007	0.0063	0.0035	8e-04	0.0355	0.0159	0.0275	0.0693	0.0179	0.1087	6e-04
2	rs114393809	2922999	NA	NA	NA	NA	0.129315274103728	0.206402475603754	0.0117	0.0285	0.018	0.0034	0.1696	0.0066	0.0047	0.0497	6e-04	0.1027	0.1388	0.0244	0.0029	0.1248	0.0157	0.0071	0.0063	0.0035	8e-04	0.0355	0.0159	0.0275	0.0693	0.0179	0.1085	6e-04
2	rs61373322	2927797	NA	NA	NA	NA	0.127991836588613	0.197907337250839	0.0117	0.0284	0.018	0.0035	0.1697	0.0067	0.0047	0.0499	6e-04	0.1026	0.1384	0.0244	0.0029	0.1248	0.0159	0.0073	0.0063	0.0035	8e-04	0.0356	0.0159	0.0275	0.0692	0.0179	0.1081	7e-04
2	rs115717820	2935274	NA	NA	NA	NA	0.127004666182259	0.201458631404874	0.0117	0.0283	0.0179	0.0035	0.1697	0.0067	0.0048	0.05	6e-04	0.1025	0.1382	0.0244	0.0029	0.1248	0.016	0.0074	0.0063	0.0036	8e-04	0.0357	0.0159	0.0276	0.0692	0.0178	0.108	7e-04
2	rs114347651	2936302	NA	NA	NA	NA	0.126289633624584	0.202717078738739	0.0117	0.0283	0.0179	0.0035	0.1697	0.0067	0.0048	0.05	6e-04	0.1025	0.1382	0.0244	0.0029	0.1248	0.016	0.0074	0.0063	0.0036	8e-04	0.0357	0.0159	0.0276	0.0692	0.0178	0.1079	7e-04
2	rs1667063	2936331	NA	NA	NA	NA	0.126885323979106	0.202717078738739	0.0117	0.0283	0.0179	0.0035	0.1698	0.0067	0.0048	0.05	6e-04	0.1024	0.1382	0.0244	0.0029	0.1248	0.016	0.0074	0.0063	0.0036	8e-04	0.0356	0.0159	0.0276	0.0692	0.0178	0.1079	7e-04
2	rs115785583	2939808	NA	NA	NA	NA	0.130586247872273	0.216301608967598	0.0117	0.0283	0.0179	0.0035	0.1697	0.0067	0.0048	0.0501	6e-04	0.1024	0.1382	0.0244	0.0029	0.1247	0.016	0.0074	0.0063	0.0036	9e-04	0.0356	0.0159	0.0276	0.0693	0.0178	0.1078	7e-04
2	rs4853810	2939967	NA	NA	NA	NA	0.127124076441441	0.208306422178862	0.0117	0.0283	0.0179	0.0035	0.1697	0.0067	0.0048	0.0501	6e-04	0.1024	0.1382	0.0244	0.0029	0.1247	0.016	0.0074	0.0063	0.0036	9e-04	0.0356	0.0159	0.0276	0.0693	0.0178	0.1078	7e-04
2	rs4853951	2942896	NA	NA	NA	NA	0.133673429652285	0.194377363497736	0.0117	0.0283	0.0179	0.0035	0.1696	0.0067	0.0048	0.0502	7e-04	0.1026	0.1379	0.0246	0.003	0.1245	0.0161	0.0074	0.0063	0.0037	9e-04	0.0357	0.016	0.0277	0.0693	0.0178	0.1074	7e-04
2	rs4853950	2943674	NA	NA	NA	NA	0.130950764076528	0.204188576914804	0.0117	0.0283	0.018	0.0036	0.1694	0.0068	0.0048	0.0503	7e-04	0.103	0.1375	0.025	0.003	0.1239	0.0162	0.0075	0.0064	0.0038	9e-04	0.0357	0.0161	0.0276	0.0694	0.0177	0.1067	8e-04
2	rs73911644	2943795	NA	NA	NA	NA	0.160801402649172	0.261465553772957	0.0118	0.0282	0.018	0.0037	0.1692	0.0068	0.0048	0.0503	7e-04	0.1031	0.1374	0.025	0.003	0.1237	0.0162	0.0075	0.0064	0.0039	9e-04	0.0357	0.0161	0.0277	0.0693	0.0177	0.1066	8e-04
2	rs935629	2943824	NA	NA	NA	NA	0.166353678108706	0.261123639113878	0.0118	0.0282	0.018	0.0037	0.1692	0.0068	0.0048	0.0504	7e-04	0.1031	0.1374	0.025	0.003	0.1237	0.0162	0.0075	0.0064	0.0039	9e-04	0.0357	0.0161	0.0277	0.0693	0.0177	0.1066	8e-04
2	rs1667060	2945455	NA	NA	NA	NA	0.182561505336437	0.220714078183654	0.0122	0.0284	0.0181	0.0041	0.1682	0.0071	0.0053	0.0507	9e-04	0.104	0.136	0.0258	0.0035	0.1201	0.0167	0.0078	0.0071	0.0046	0.0011	0.0357	0.0163	0.0281	0.0689	0.0176	0.1052	0.001
2	rs1729930	2945970	NA	NA	NA	NA	0.189025114428486	0.257712213404858	0.0123	0.0286	0.0182	0.0043	0.1677	0.0073	0.0056	0.0507	9e-04	0.1043	0.1357	0.0261	0.0035	0.119	0.0168	0.0079	0.0074	0.0047	0.0012	0.0357	0.0162	0.0285	0.0686	0.0175	0.1047	0.0011
2	rs1729926	2949111	NA	NA	NA	NA	0.172588688764315	0.267184636499526	0.0124	0.0287	0.0182	0.0044	0.1676	0.0074	0.0057	0.0506	9e-04	0.1042	0.1353	0.0261	0.0035	0.1186	0.0169	0.008	0.0075	0.0048	0.0012	0.0359	0.0163	0.029	0.0686	0.0173	0.1044	0.0011
2	rs11127374	2952717	NA	NA	NA	NA	0.119647576038209	0.228205386790011	0.0124	0.0287	0.0182	0.0044	0.1675	0.0074	0.0057	0.0507	9e-04	0.1041	0.1352	0.0261	0.0036	0.1198	0.0168	0.0067	0.0075	0.0048	0.0012	0.0359	0.0163	0.029	0.0685	0.0172	0.1043	0.0011
2	rs36108467	2956487	NA	NA	NA	NA	0.118299631404734	0.224069653087461	0.0124	0.0287	0.0182	0.0044	0.1674	0.0074	0.0058	0.0507	9e-04	0.1041	0.1352	0.0262	0.0037	0.1197	0.0168	0.0067	0.0075	0.0049	0.0012	0.0359	0.0163	0.029	0.0686	0.0173	0.1043	0.0012
2	rs11695774	2958072	NA	NA	NA	NA	0.117842887684321	0.224178172405594	0.0124	0.0287	0.0182	0.0044	0.1674	0.0074	0.0058	0.0507	9e-04	0.1041	0.1352	0.0262	0.0037	0.1197	0.0168	0.0067	0.0075	0.0049	0.0012	0.0359	0.0163	0.029	0.0686	0.0173	0.1043	0.0012
2	rs72778593	2961031	NA	NA	NA	NA	0.119762726231017	0.224178172405594	0.0124	0.0287	0.0182	0.0045	0.1674	0.0074	0.0058	0.0507	9e-04	0.1041	0.1352	0.0262	0.0038	0.1197	0.0168	0.0067	0.0075	0.0049	0.0012	0.0359	0.0163	0.029	0.0686	0.0173	0.1042	0.0012
2	rs1729898	2963057	NA	NA	NA	NA	0.117557972229437	0.22537301434759	0.0124	0.0288	0.0182	0.0045	0.1674	0.0074	0.0058	0.0507	9e-04	0.1041	0.1352	0.0262	0.0038	0.1196	0.0168	0.0068	0.0075	0.0049	0.0012	0.0359	0.0163	0.029	0.0686	0.0173	0.1042	0.0012
2	rs62104548	2965080	NA	NA	NA	NA	0.140612290605627	0.258620551062643	0.0125	0.0289	0.0183	0.0049	0.1669	0.0074	0.0058	0.0506	0.001	0.1039	0.1352	0.0263	0.0044	0.1192	0.0167	0.0069	0.0071	0.005	0.0013	0.0359	0.0164	0.0289	0.0686	0.0173	0.1039	0.0012
2	rs1729903	2965401	NA	NA	NA	NA	0.144289706680518	0.255445767887816	0.0125	0.0289	0.0183	0.005	0.1667	0.0074	0.0059	0.0507	0.001	0.1038	0.1353	0.0263	0.0044	0.1191	0.0167	0.0069	0.007	0.0051	0.0013	0.0359	0.0164	0.029	0.0686	0.0173	0.1038	0.0012
2	rs1463147	2970688	NA	NA	NA	NA	0.166178498918604	0.263177223189051	0.0125	0.0289	0.0184	0.0053	0.1665	0.0074	0.0061	0.0507	0.001	0.1037	0.1352	0.0263	0.0046	0.1189	0.0167	0.0069	0.0065	0.0051	0.0013	0.036	0.0164	0.0291	0.0686	0.0173	0.1037	0.0013
2	rs17040654	2979674	NA	NA	NA	NA	0.1818964116078	0.267184636499526	0.0125	0.0289	0.0185	0.0053	0.1662	0.0075	0.0062	0.0507	0.001	0.1037	0.135	0.0264	0.0048	0.1183	0.0169	0.0069	0.0066	0.005	0.0013	0.0363	0.0164	0.0292	0.0685	0.0173	0.1036	0.0013
2	rs72780405	2996692	NA	NA	NA	NA	0.176299583474479	0.255898553140509	0.0125	0.0289	0.0186	0.0053	0.1661	0.0075	0.0062	0.0507	0.001	0.1037	0.1349	0.0265	0.0048	0.1182	0.0169	0.0069	0.0066	0.005	0.0013	0.0364	0.0164	0.0292	0.0685	0.0173	0.1035	0.0013
2	rs1667051	3003071	NA	NA	NA	NA	0.171516454829089	0.260895773789267	0.0125	0.029	0.0186	0.0054	0.166	0.0075	0.0062	0.0507	0.001	0.1037	0.1348	0.0265	0.0049	0.1179	0.017	0.007	0.0066	0.005	0.0014	0.0364	0.0164	0.0292	0.0685	0.0173	0.1034	0.0013
2	rs17040682	3004839	NA	NA	NA	NA	0.184639630276399	0.291734891674382	0.0126	0.0291	0.0187	0.0054	0.166	0.0075	0.0063	0.0508	0.001	0.1037	0.1347	0.0265	0.0049	0.1176	0.0171	0.007	0.0067	0.005	0.0014	0.0365	0.0164	0.0292	0.0685	0.0172	0.1033	0.0013
2	rs10210870	3004998	NA	NA	NA	NA	0.208272537784572	0.340876181357564	0.0126	0.0292	0.0187	0.0055	0.1658	0.0076	0.0064	0.0508	0.001	0.1038	0.1346	0.0265	0.0049	0.1171	0.0171	0.0071	0.0068	0.005	0.0015	0.0365	0.0165	0.0293	0.0684	0.0171	0.1029	0.0013
2	rs17437576	3005457	NA	NA	NA	NA	0.243588719182953	0.418087408819509	0.013	0.0295	0.0187	0.0058	0.1645	0.0077	0.0066	0.0511	0.0011	0.1039	0.1345	0.0265	0.0051	0.1159	0.0175	0.0072	0.0072	0.005	0.0015	0.0364	0.0166	0.0297	0.0683	0.0172	0.1016	0.0014
2	rs7603744	3007298	NA	NA	NA	NA	0.307089102065383	0.645065696969823	0.0135	0.0297	0.0186	0.0064	0.1632	0.0077	0.0071	0.0522	0.0012	0.1044	0.1348	0.0259	0.0055	0.1138	0.0181	0.0072	0.0079	0.0049	0.0018	0.0366	0.0166	0.0304	0.0684	0.0173	0.0986	0.0016
2	rs7592135	3007972	NA	NA	NA	NA	0.295860097494514	0.647107703397127	0.0135	0.0297	0.0187	0.0064	0.1634	0.0077	0.0071	0.0521	0.0012	0.1044	0.1348	0.0258	0.0056	0.1138	0.0181	0.0071	0.0079	0.0049	0.0018	0.0366	0.0166	0.0304	0.0684	0.0174	0.0987	0.0016
2	rs2031028	3012290	NA	NA	NA	NA	0.304972916503599	0.743339020378402	0.0135	0.0297	0.0188	0.0064	0.1636	0.0076	0.0071	0.052	0.0013	0.1045	0.1348	0.0258	0.0056	0.1137	0.0181	0.007	0.0079	0.005	0.0018	0.0366	0.0166	0.0304	0.0681	0.0173	0.0985	0.0016
2	Affx-19887937	3013207	NA	NA	NA	NA	0.301739881025245	0.739727982529079	0.0135	0.0297	0.0188	0.0064	0.1637	0.0076	0.007	0.052	0.0013	0.1046	0.1348	0.0258	0.0056	0.1137	0.0181	0.007	0.0079	0.005	0.0018	0.0366	0.0166	0.0304	0.0681	0.0173	0.0985	0.0016
2	rs17040727	3028105	NA	NA	NA	NA	0.308273592901897	0.783005908862519	0.0135	0.0298	0.0188	0.0064	0.1637	0.0076	0.007	0.0521	0.0013	0.1046	0.1348	0.0258	0.0056	0.1137	0.0181	0.007	0.0079	0.005	0.0018	0.0365	0.0166	0.0304	0.0681	0.0173	0.0985	0.0016
2	rs75564661	3032487	NA	NA	NA	NA	2.04718377388858	3.16071088549841	0.0135	0.0298	0.0187	0.0063	0.164	0.0076	0.007	0.0522	0.0012	0.1054	0.1347	0.0254	0.0054	0.113	0.0178	0.0068	0.008	0.0049	0.0018	0.0366	0.0164	0.0304	0.0683	0.0167	0.0984	0.0016
2	rs67938786	3034139	NA	NA	NA	NA	3.348038769067	4.31083594105224	0.0135	0.0299	0.0188	0.0062	0.164	0.0076	0.0069	0.0522	0.0012	0.1059	0.1345	0.0252	0.0053	0.1125	0.0177	0.0067	0.0081	0.0048	0.0019	0.0366	0.0163	0.0303	0.0684	0.0166	0.0983	0.0016
2	rs6714173	3038123	NA	NA	NA	NA	6.63616473826995	4.54300890520119	0.0136	0.0301	0.0188	0.006	0.1646	0.0075	0.0068	0.0524	0.0013	0.1064	0.1336	0.0249	0.0049	0.1126	0.0175	0.0066	0.0084	0.0048	0.002	0.0365	0.0163	0.0303	0.0685	0.0164	0.0977	0.0018
2	rs6722666	3040295	NA	NA	NA	NA	8.47586767662607	4.87141584146842	0.0136	0.0302	0.0188	0.006	0.165	0.0075	0.0068	0.0525	0.0013	0.1067	0.1334	0.0247	0.0048	0.1124	0.0176	0.0065	0.0085	0.0047	0.002	0.0363	0.0164	0.0303	0.0685	0.0164	0.0974	0.0018
2	rs56799760	3044832	NA	NA	NA	NA	10.3335477822497	4.79740468461921	0.0137	0.0305	0.0189	0.0058	0.1657	0.0077	0.0067	0.0527	0.0013	0.1075	0.1326	0.0239	0.0047	0.1117	0.0179	0.0065	0.0089	0.0047	0.0021	0.0359	0.0165	0.0305	0.0685	0.0162	0.0967	0.0018
2	rs35018029	3045881	NA	NA	NA	NA	10.2824547360024	4.60120835628412	0.0137	0.0305	0.0189	0.0058	0.1658	0.0077	0.0067	0.0528	0.0013	0.1076	0.1325	0.0238	0.0047	0.1116	0.0179	0.0065	0.0089	0.0047	0.0021	0.0358	0.0165	0.0306	0.0685	0.0162	0.0966	0.0019
2	rs7420605	3046308	NA	NA	NA	NA	10.2419465063949	4.61866035063159	0.0138	0.0306	0.0189	0.0058	0.1659	0.0077	0.0067	0.0528	0.0013	0.1076	0.1324	0.0237	0.0047	0.1115	0.018	0.0065	0.009	0.0046	0.0022	0.0358	0.0165	0.0306	0.0685	0.0161	0.0966	0.0019
2	rs6605291	3047685	NA	NA	NA	NA	10.473815666925	4.64533892010425	0.0138	0.0306	0.0189	0.0058	0.166	0.0077	0.0068	0.0529	0.0013	0.1076	0.1321	0.0237	0.0047	0.1112	0.018	0.0065	0.009	0.0046	0.0022	0.0357	0.0166	0.0305	0.0684	0.0162	0.0966	0.0019
2	rs114162549	3051653	NA	NA	NA	NA	9.19343151365492	4.50072044355697	0.0139	0.0308	0.0191	0.0057	0.166	0.0077	0.0069	0.0534	0.0015	0.1077	0.1307	0.024	0.005	0.1102	0.0183	0.0067	0.0094	0.0046	0.0023	0.0356	0.0172	0.0301	0.0675	0.0162	0.0971	0.0021
2	rs62119785	3055847	NA	NA	NA	NA	5.16465157184684	4.0684699474243	0.0141	0.031	0.0192	0.0056	0.1661	0.0077	0.007	0.0539	0.0017	0.1077	0.1289	0.0244	0.0054	0.1091	0.0187	0.0069	0.0098	0.0046	0.0025	0.0355	0.0178	0.0298	0.0668	0.0163	0.0975	0.0024
2	rs35148060	3058026	NA	NA	NA	NA	2.9656494435375	2.8778625430857	0.0145	0.031	0.0194	0.0056	0.1665	0.0075	0.0072	0.0542	0.0019	0.108	0.1283	0.025	0.0055	0.1086	0.0193	0.0066	0.0099	0.0047	0.0026	0.0353	0.0183	0.0292	0.0659	0.0164	0.0977	0.0025
2	rs76395913	3058085	NA	NA	NA	NA	3.04700378139924	2.91425748267584	0.0145	0.031	0.0194	0.0056	0.1665	0.0075	0.0072	0.0542	0.0019	0.108	0.1283	0.025	0.0055	0.1086	0.0193	0.0066	0.0099	0.0046	0.0026	0.0353	0.0183	0.0292	0.0659	0.0164	0.0977	0.0025
2	rs115907545	3058838	NA	NA	NA	NA	2.56624569782145	2.48033650119107	0.0145	0.0311	0.0193	0.0054	0.1663	0.0074	0.0071	0.0542	0.002	0.1083	0.1281	0.0251	0.0055	0.1085	0.0194	0.0065	0.0099	0.0047	0.0025	0.0352	0.0185	0.0292	0.066	0.0163	0.098	0.0025
2	rs115581902	3060917	NA	NA	NA	NA	0.744185146068945	1.20522647230644	0.0148	0.0317	0.02	0.0048	0.1657	0.0071	0.0071	0.0539	0.0023	0.1094	0.1275	0.0265	0.0055	0.1082	0.0197	0.0061	0.0097	0.0049	0.0026	0.0347	0.019	0.0293	0.0648	0.0161	0.0984	0.0028
2	rs12714369	3062238	NA	NA	NA	NA	0.493312604138624	0.879975902467497	0.0148	0.0318	0.0201	0.0048	0.1656	0.0071	0.0072	0.0539	0.0023	0.1088	0.1277	0.0266	0.0056	0.1082	0.0197	0.0061	0.0098	0.005	0.0026	0.0348	0.019	0.0294	0.0648	0.0162	0.0985	0.0028
2	rs62119796	3062967	NA	NA	NA	NA	0.464657419623273	0.812659619413335	0.0148	0.0318	0.0202	0.0048	0.1657	0.0071	0.0071	0.0539	0.0022	0.1088	0.1277	0.0267	0.0055	0.1082	0.0197	0.0062	0.0098	0.0049	0.0026	0.0347	0.019	0.0296	0.0647	0.0162	0.0987	0.0027
2	rs77943439	3066362	NA	NA	NA	NA	0.414804509812821	0.75872863033864	0.0147	0.0317	0.0204	0.0048	0.1658	0.007	0.0071	0.0541	0.0022	0.1087	0.1279	0.0266	0.0055	0.1083	0.0196	0.0061	0.0097	0.0049	0.0025	0.0346	0.019	0.0296	0.0645	0.0163	0.0989	0.0027
2	rs77961555	3068016	NA	NA	NA	NA	0.416013795259521	0.76054367695467	0.0147	0.0317	0.0204	0.0048	0.1658	0.007	0.0071	0.0541	0.0022	0.1087	0.128	0.0266	0.0055	0.1083	0.0196	0.0061	0.0097	0.0049	0.0026	0.0346	0.019	0.0296	0.0645	0.0163	0.0989	0.0027
2	rs11900582	3070699	NA	NA	NA	NA	0.414459322455311	0.757519122858401	0.0147	0.0317	0.0204	0.0048	0.1658	0.007	0.0071	0.0541	0.0022	0.1087	0.128	0.0266	0.0055	0.1083	0.0196	0.0061	0.0097	0.0049	0.0026	0.0346	0.019	0.0296	0.0645	0.0163	0.0989	0.0027
2	rs73909745	3073899	NA	NA	NA	NA	0.414171775938967	0.753742119683945	0.0147	0.0317	0.0204	0.0048	0.1658	0.007	0.0071	0.0542	0.0022	0.1087	0.128	0.0266	0.0055	0.1083	0.0196	0.0061	0.0097	0.0049	0.0026	0.0346	0.019	0.0296	0.0645	0.0163	0.0989	0.0027
2	rs7419318	3080161	NA	NA	NA	NA	0.393787257454395	0.747255318582958	0.0147	0.0317	0.0204	0.0048	0.1659	0.007	0.0071	0.0542	0.0022	0.1087	0.1281	0.0266	0.0055	0.1083	0.0195	0.006	0.0097	0.0049	0.0026	0.0345	0.0189	0.0296	0.0644	0.0163	0.0989	0.0027
2	rs62119858	3082691	NA	NA	NA	NA	0.366370189501525	0.714709212675015	0.0148	0.0317	0.0205	0.0047	0.1659	0.007	0.007	0.0542	0.0022	0.1088	0.1282	0.0266	0.0055	0.1084	0.0195	0.006	0.0097	0.0049	0.0026	0.0344	0.0189	0.0296	0.0644	0.0163	0.0989	0.0028
2	rs6605286	3084134	NA	NA	NA	NA	0.356069150297104	0.710980379486175	0.0148	0.0317	0.0205	0.0047	0.1659	0.007	0.007	0.0542	0.0022	0.1088	0.1283	0.0266	0.0056	0.1084	0.0195	0.006	0.0097	0.0049	0.0026	0.0344	0.0189	0.0295	0.0644	0.0163	0.0989	0.0027
2	rs73141590	3085318	NA	NA	NA	NA	0.360610918395079	0.709341071891551	0.0148	0.0317	0.0205	0.0047	0.1659	0.007	0.007	0.0543	0.0023	0.1088	0.1283	0.0266	0.0056	0.1084	0.0195	0.006	0.0097	0.0049	0.0026	0.0344	0.0189	0.0295	0.0644	0.0163	0.0988	0.0028
2	rs12469463	3096319	NA	NA	NA	NA	0.36631614823924	0.710235134990569	0.0148	0.0317	0.0205	0.0047	0.166	0.007	0.007	0.0543	0.0023	0.1088	0.1283	0.0266	0.0056	0.1084	0.0195	0.006	0.0097	0.0049	0.0026	0.0344	0.0189	0.0295	0.0644	0.0162	0.0988	0.0028
2	rs1377662	3100830	NA	NA	NA	NA	0.344137519497226	0.674229926519649	0.0148	0.0317	0.0204	0.0047	0.1662	0.007	0.007	0.0545	0.0023	0.1088	0.1282	0.0265	0.0057	0.1086	0.0194	0.0061	0.0098	0.0049	0.0026	0.0344	0.0188	0.0294	0.0644	0.0162	0.0985	0.0027
2	rs4438515	3103097	NA	NA	NA	NA	0.348442437772311	0.677914549067783	0.0148	0.0317	0.0205	0.0047	0.1662	0.007	0.007	0.0545	0.0023	0.1088	0.1282	0.0264	0.0056	0.1087	0.0194	0.0061	0.0098	0.0049	0.0026	0.0344	0.0188	0.0294	0.0644	0.0161	0.0985	0.0028
2	rs746476	3105724	NA	NA	NA	NA	0.384481271638392	0.699523044921584	0.0152	0.0317	0.0208	0.0047	0.1658	0.007	0.0069	0.0547	0.0024	0.1085	0.1279	0.0261	0.0056	0.1095	0.0194	0.006	0.0098	0.0049	0.0025	0.0346	0.0189	0.0294	0.0643	0.0159	0.0984	0.003
2	rs60612942	3105888	NA	NA	NA	NA	0.390542488120023	0.710533211864037	0.0153	0.0317	0.021	0.0047	0.1657	0.0069	0.0068	0.0547	0.0024	0.1085	0.1278	0.026	0.0056	0.1096	0.0194	0.006	0.0098	0.005	0.0025	0.0346	0.019	0.0294	0.0642	0.0158	0.0984	0.003
2	rs73909755	3106718	NA	NA	NA	NA	0.613495479753056	0.84749446228171	0.0155	0.0314	0.0204	0.0053	0.1644	0.0073	0.0067	0.052	0.0024	0.1113	0.1275	0.0256	0.0057	0.1097	0.019	0.0061	0.0109	0.005	0.0024	0.0352	0.0191	0.0295	0.0644	0.0157	0.0982	0.003
2	rs73143249	3106853	NA	NA	NA	NA	0.630612215383807	0.861450850573702	0.0155	0.0313	0.0204	0.0053	0.1643	0.0073	0.0067	0.0517	0.0024	0.1115	0.1275	0.0256	0.0057	0.1097	0.019	0.0061	0.011	0.005	0.0024	0.0353	0.0191	0.0295	0.0644	0.0157	0.0982	0.003
2	rs6707574	3107978	NA	NA	NA	NA	0.648228584054231	0.892161847032929	0.0155	0.0313	0.0203	0.0054	0.1643	0.0074	0.0067	0.0514	0.0024	0.1116	0.1275	0.0255	0.0057	0.1098	0.019	0.0061	0.0112	0.005	0.0024	0.0353	0.0191	0.0295	0.0643	0.0157	0.0982	0.003
2	rs6712936	3109383	NA	NA	NA	NA	0.644602430224959	0.887314634363157	0.0156	0.0313	0.0202	0.0054	0.1644	0.0074	0.0067	0.0514	0.0024	0.1117	0.1276	0.0254	0.0057	0.1098	0.019	0.0061	0.0112	0.005	0.0024	0.0354	0.0192	0.0294	0.0644	0.0157	0.098	0.003
2	rs1993251	3109690	NA	NA	NA	NA	0.674666368151519	0.888408697242762	0.0156	0.0313	0.0201	0.0054	0.1645	0.0074	0.0067	0.0514	0.0024	0.1117	0.1276	0.0254	0.0057	0.1098	0.019	0.0061	0.0112	0.005	0.0023	0.0354	0.0192	0.0294	0.0644	0.0157	0.098	0.003
2	rs13432057	3112817	NA	NA	NA	NA	0.694806368968895	0.865335949893207	0.0155	0.0311	0.0199	0.0054	0.1646	0.0073	0.0067	0.0516	0.0024	0.1115	0.1277	0.0253	0.0057	0.1099	0.019	0.0061	0.0112	0.005	0.0023	0.0354	0.0193	0.0295	0.0643	0.0158	0.0981	0.003
2	rs10206572	3113710	NA	NA	NA	NA	0.658875460518852	0.846875275072531	0.0156	0.0311	0.02	0.0054	0.1646	0.0073	0.0067	0.0516	0.0024	0.1115	0.1277	0.0253	0.0057	0.1099	0.019	0.006	0.0112	0.005	0.0023	0.0354	0.0194	0.0295	0.0644	0.0158	0.0981	0.0029
2	rs12464088	3116073	NA	NA	NA	NA	0.665704680648597	0.78529031269248	0.0156	0.031	0.0198	0.0053	0.1647	0.0072	0.0065	0.0519	0.0024	0.1114	0.1278	0.0251	0.0056	0.1099	0.0189	0.006	0.0111	0.0049	0.0022	0.0358	0.0198	0.0294	0.0642	0.0159	0.0982	0.0029
2	rs114837941	3116379	NA	NA	NA	NA	0.691797783710552	0.774186355038103	0.0156	0.0309	0.0198	0.0053	0.1647	0.0072	0.0065	0.052	0.0023	0.1114	0.1278	0.0251	0.0056	0.1101	0.0189	0.006	0.0111	0.0048	0.0022	0.0358	0.0198	0.0294	0.0642	0.0159	0.0982	0.0028
2	rs62121131	3117601	NA	NA	NA	NA	0.678513211708481	0.738525161252664	0.0155	0.0306	0.0191	0.0054	0.1645	0.0071	0.0064	0.0527	0.0024	0.1117	0.1278	0.0248	0.0055	0.1109	0.0187	0.0059	0.0112	0.0049	0.0021	0.0354	0.0206	0.0293	0.0634	0.0165	0.0985	0.0028
2	rs76328623	3119896	NA	NA	NA	NA	0.840323350667189	0.728168753467127	0.0152	0.0305	0.0185	0.0052	0.1648	0.0066	0.0061	0.0541	0.0024	0.1122	0.128	0.0231	0.0052	0.1131	0.0181	0.0055	0.0109	0.005	0.0017	0.0352	0.0218	0.0287	0.0628	0.0164	0.1	0.0026
2	rs13034080	3120010	NA	NA	NA	NA	0.83426698936599	0.735519991371604	0.0152	0.0304	0.0185	0.0052	0.1648	0.0066	0.0061	0.0541	0.0023	0.1122	0.128	0.0231	0.0052	0.1131	0.0181	0.0055	0.0109	0.005	0.0017	0.0352	0.0218	0.0287	0.0628	0.0165	0.1	0.0026
2	rs6754432	3122870	NA	NA	NA	NA	0.743428112864715	0.728168753467127	0.0152	0.0304	0.0185	0.0052	0.1648	0.0066	0.0061	0.0542	0.0023	0.1122	0.1279	0.023	0.0051	0.1133	0.0182	0.0055	0.0109	0.005	0.0017	0.0352	0.0218	0.0287	0.0627	0.0164	0.1002	0.0025
2	rs114696128	3123147	NA	NA	NA	NA	0.747064959602054	0.727419544256161	0.0152	0.0304	0.0185	0.0052	0.1648	0.0066	0.0061	0.0542	0.0023	0.1122	0.1279	0.023	0.0051	0.1133	0.0182	0.0055	0.0109	0.005	0.0017	0.0352	0.0218	0.0287	0.0627	0.0164	0.1002	0.0025
2	rs7606702	3127902	NA	NA	NA	NA	0.721547318476525	0.675997974977906	0.0152	0.0304	0.0185	0.0052	0.1647	0.0065	0.0061	0.0543	0.0023	0.1123	0.1278	0.023	0.0049	0.1137	0.0183	0.0055	0.0108	0.005	0.0017	0.0352	0.0219	0.0286	0.0627	0.0164	0.1004	0.0025
2	rs76828137	3134706	NA	NA	NA	NA	0.586492268014031	0.468545449525885	0.0146	0.0293	0.018	0.0058	0.1616	0.0048	0.0061	0.0543	0.0025	0.1119	0.1244	0.0231	0.0042	0.1199	0.0196	0.0056	0.0101	0.005	0.0016	0.0347	0.0225	0.0296	0.0628	0.0163	0.1036	0.0021
2	rs7569266	3135690	NA	NA	NA	NA	0.527505750821408	0.449112104246552	0.0145	0.0292	0.0181	0.0058	0.1614	0.0047	0.0061	0.0544	0.0025	0.1117	0.1241	0.0231	0.0042	0.1205	0.0197	0.0056	0.01	0.005	0.0016	0.0346	0.0226	0.0295	0.0629	0.0163	0.1038	0.002
2	rs13389086	3139561	NA	NA	NA	NA	0.542484423053521	0.483973671378734	0.0145	0.0289	0.0181	0.0059	0.161	0.0045	0.0061	0.0542	0.0025	0.1116	0.1236	0.0231	0.0044	0.1211	0.0199	0.0057	0.01	0.0051	0.0017	0.0345	0.0226	0.0297	0.0631	0.0162	0.1039	0.002
2	rs4580409	3142500	NA	NA	NA	NA	0.514706781104073	0.450978953083495	0.0146	0.0289	0.0181	0.0059	0.1607	0.0044	0.0061	0.0543	0.0025	0.1117	0.1238	0.0228	0.0045	0.1215	0.02	0.0057	0.01	0.0051	0.0017	0.0344	0.0226	0.0296	0.063	0.016	0.1042	0.0021
2	rs12465429	3145236	NA	NA	NA	NA	0.534579573771188	0.444188180337786	0.0145	0.0287	0.018	0.006	0.1606	0.0043	0.0061	0.0546	0.0026	0.1115	0.124	0.0224	0.0045	0.1218	0.02	0.0058	0.0099	0.0051	0.0017	0.0345	0.0227	0.0296	0.0629	0.0159	0.1043	0.0021
2	rs35359412	3148785	NA	NA	NA	NA	0.567798616427283	0.434912293615256	0.0145	0.0288	0.0179	0.006	0.1605	0.0043	0.0061	0.0546	0.0026	0.1119	0.124	0.0223	0.0046	0.122	0.02	0.0057	0.0099	0.0051	0.0017	0.0345	0.0226	0.0297	0.0627	0.0158	0.1042	0.0021
2	rs62121456	3150275	NA	NA	NA	NA	0.574514673271754	0.425689029137624	0.0145	0.0288	0.0179	0.006	0.1604	0.0042	0.0061	0.0547	0.0026	0.1121	0.1241	0.0222	0.0046	0.1221	0.0201	0.0057	0.0099	0.0051	0.0017	0.0345	0.0226	0.0297	0.0626	0.0158	0.1041	0.0021
2	rs2887312	3152466	NA	NA	NA	NA	0.56345298066145	0.434515925151015	0.0145	0.0289	0.0177	0.0061	0.1602	0.0041	0.0061	0.0549	0.0025	0.1129	0.1242	0.0219	0.0046	0.1226	0.02	0.0057	0.0099	0.0051	0.0017	0.0345	0.0225	0.03	0.0622	0.0156	0.1039	0.0021
2	rs115437944	3161375	NA	NA	NA	NA	0.549388398727308	0.37100101106643	0.0146	0.0289	0.0177	0.0059	0.16	0.004	0.0059	0.0552	0.0025	0.1131	0.1243	0.0218	0.0046	0.1229	0.02	0.0056	0.0098	0.0051	0.0017	0.0346	0.0225	0.0301	0.0621	0.0156	0.1038	0.002
2	rs6750358	3161627	NA	NA	NA	NA	0.545832639992197	0.369989442003854	0.0146	0.0289	0.0177	0.0059	0.1601	0.004	0.0059	0.0552	0.0025	0.1131	0.1243	0.0218	0.0046	0.1229	0.02	0.0056	0.0098	0.0051	0.0017	0.0346	0.0225	0.0301	0.0621	0.0156	0.1038	0.002
2	rs6730025	3163738	NA	NA	NA	NA	0.514898617520734	0.361799479870693	0.0146	0.029	0.0176	0.0058	0.1607	0.004	0.0059	0.0553	0.0025	0.1131	0.1241	0.0217	0.0046	0.1231	0.02	0.0056	0.0097	0.0052	0.0017	0.0346	0.0225	0.0302	0.0621	0.0154	0.1036	0.002
2	rs36073549	3171047	NA	NA	NA	NA	0.516370497279753	0.320318245663164	0.0146	0.029	0.0175	0.0057	0.1608	0.0039	0.0058	0.0557	0.0025	0.1134	0.1236	0.0218	0.0045	0.1235	0.0201	0.0055	0.0095	0.0052	0.0016	0.0346	0.0224	0.0301	0.0622	0.0152	0.1042	0.002
2	rs79989676	3172539	NA	NA	NA	NA	0.519063450442799	0.286443794630137	0.0145	0.0289	0.0175	0.0057	0.1608	0.0039	0.0057	0.0559	0.0025	0.1136	0.1231	0.0218	0.0044	0.124	0.0202	0.0054	0.0094	0.0052	0.0016	0.0345	0.0223	0.03	0.0625	0.015	0.1048	0.0019
2	rs10495515	3172653	NA	NA	NA	NA	0.541698020829953	0.277226858718505	0.0141	0.0289	0.0172	0.0056	0.1611	0.0038	0.0057	0.056	0.0024	0.1137	0.123	0.0216	0.0043	0.1242	0.0202	0.0054	0.0094	0.0052	0.0016	0.0344	0.0223	0.0299	0.0626	0.0149	0.1054	0.0019
2	rs921665	3174321	NA	NA	NA	NA	0.665344455406882	0.208518330387041	0.0138	0.0285	0.0166	0.0053	0.1632	0.0034	0.005	0.0567	0.0023	0.1138	0.1243	0.0208	0.004	0.1259	0.021	0.0048	0.0088	0.0053	0.0014	0.0342	0.0222	0.0293	0.0629	0.014	0.1062	0.0016
2	rs7578217	3175376	NA	NA	NA	NA	0.706824914992585	0.199784792251232	0.0138	0.0284	0.0166	0.0053	0.1635	0.0033	0.0049	0.0567	0.0023	0.1138	0.1244	0.0206	0.004	0.1262	0.0211	0.0047	0.0087	0.0053	0.0014	0.0342	0.0221	0.0292	0.0628	0.0139	0.1063	0.0016
2	rs114559490	3181841	NA	NA	NA	NA	0.716401497458817	0.213839181615378	0.0138	0.0284	0.0166	0.0053	0.1636	0.0033	0.0049	0.0568	0.0023	0.1137	0.1245	0.0206	0.004	0.1263	0.0212	0.0047	0.0087	0.0053	0.0014	0.0342	0.0221	0.0292	0.0628	0.0138	0.1064	0.0016
2	rs6751452	3183930	NA	NA	NA	NA	0.723640129445458	0.217267691610937	0.0138	0.0284	0.0166	0.0053	0.1636	0.0033	0.0049	0.0568	0.0023	0.1137	0.1244	0.0206	0.004	0.1263	0.0212	0.0047	0.0087	0.0053	0.0014	0.0342	0.0221	0.0292	0.0628	0.0138	0.1064	0.0016
2	rs11685956	3185407	NA	NA	NA	NA	0.729859563973309	0.222768759221642	0.0138	0.0283	0.0166	0.0053	0.1636	0.0033	0.0049	0.0568	0.0023	0.1137	0.1244	0.0206	0.004	0.1263	0.0212	0.0047	0.0087	0.0053	0.0014	0.0342	0.0221	0.0292	0.0628	0.0139	0.1064	0.0016
2	rs34335005	3190157	NA	NA	NA	NA	0.723041909715725	0.219742984921617	0.0138	0.0283	0.0166	0.0053	0.1637	0.0033	0.0049	0.0568	0.0023	0.1137	0.1244	0.0206	0.004	0.1263	0.0212	0.0047	0.0087	0.0053	0.0014	0.0342	0.0221	0.0292	0.0628	0.0138	0.1064	0.0016
2	rs80356302	3192018	NA	NA	NA	NA	0.722070269681871	0.220606109694163	0.0138	0.0283	0.0166	0.0053	0.1637	0.0033	0.0049	0.0568	0.0023	0.1137	0.1244	0.0206	0.004	0.1263	0.0212	0.0047	0.0087	0.0053	0.0014	0.0342	0.0221	0.0292	0.0628	0.0138	0.1064	0.0016
2	rs76037690	3206078	NA	NA	NA	NA	0.729484233593816	0.208942361440764	0.0137	0.0281	0.0164	0.0053	0.1636	0.0032	0.0047	0.057	0.0024	0.1138	0.1242	0.0204	0.004	0.1272	0.0214	0.0045	0.0086	0.0052	0.0014	0.0341	0.022	0.0293	0.063	0.0137	0.1066	0.0016
2	rs17327576	3212481	NA	NA	NA	NA	0.737987481689922	0.22831455349627	0.0137	0.0283	0.0162	0.0053	0.1636	0.0031	0.0046	0.0571	0.0024	0.1136	0.1242	0.0202	0.004	0.1276	0.0214	0.0044	0.0085	0.0052	0.0014	0.0341	0.022	0.0294	0.0632	0.0137	0.1068	0.0016
2	rs28705690	3212712	NA	NA	NA	NA	0.746989112443928	0.228860641011915	0.0137	0.0283	0.0162	0.0053	0.1635	0.0031	0.0046	0.0572	0.0024	0.1136	0.1241	0.0202	0.004	0.1276	0.0214	0.0044	0.0085	0.0052	0.0014	0.0341	0.022	0.0295	0.0632	0.0137	0.1068	0.0016
2	rs1037469	3215844	NA	NA	NA	NA	0.788901480723847	0.269483027978752	0.0138	0.0284	0.016	0.0054	0.1633	0.0031	0.0045	0.0575	0.0024	0.1133	0.1239	0.0201	0.004	0.128	0.0215	0.0043	0.0085	0.0052	0.0014	0.0341	0.022	0.0296	0.0632	0.0136	0.1069	0.0016
2	rs114004259	3217567	NA	NA	NA	NA	0.789522975379769	0.272249140998348	0.0138	0.0284	0.016	0.0054	0.1633	0.0031	0.0045	0.0575	0.0024	0.1133	0.1239	0.0201	0.004	0.128	0.0215	0.0043	0.0085	0.0052	0.0014	0.0341	0.022	0.0296	0.0632	0.0136	0.1069	0.0016
2	rs79267640	3218523	NA	NA	NA	NA	0.785874733292306	0.270519294909564	0.0138	0.0284	0.016	0.0054	0.1633	0.0031	0.0045	0.0575	0.0024	0.1133	0.1239	0.0201	0.004	0.128	0.0215	0.0043	0.0085	0.0052	0.0014	0.0341	0.022	0.0296	0.0632	0.0136	0.1069	0.0016
2	rs7595382	3220709	NA	NA	NA	NA	0.802623255594099	0.282816026903884	0.0138	0.0284	0.0159	0.0054	0.1634	0.0031	0.0045	0.0575	0.0024	0.1133	0.1239	0.0201	0.0041	0.128	0.0215	0.0043	0.0084	0.0052	0.0014	0.0341	0.022	0.0296	0.0633	0.0136	0.1068	0.0017
2	rs6712684	3225829	NA	NA	NA	NA	0.817787667110081	0.267529005267728	0.0138	0.0285	0.0167	0.0056	0.1631	0.003	0.0044	0.058	0.0023	0.1109	0.124	0.0211	0.0041	0.1282	0.0218	0.0042	0.0083	0.0053	0.0014	0.034	0.0219	0.0304	0.0632	0.0135	0.1063	0.0016
2	rs34314646	3228144	NA	NA	NA	NA	0.807324481995794	0.310902321078217	0.0138	0.0285	0.0166	0.0057	0.163	0.0032	0.0045	0.058	0.0023	0.1109	0.1241	0.0211	0.0041	0.1282	0.0218	0.0041	0.0083	0.0053	0.0014	0.034	0.0219	0.0304	0.0632	0.0135	0.1063	0.0016
2	rs114628184	3228150	NA	NA	NA	NA	0.807324481995794	0.310902321078217	0.0138	0.0285	0.0166	0.0057	0.163	0.0032	0.0045	0.058	0.0023	0.1109	0.1241	0.0211	0.0041	0.1282	0.0218	0.0041	0.0083	0.0053	0.0014	0.034	0.0219	0.0304	0.0632	0.0135	0.1063	0.0016
2	rs4854108	3228716	NA	NA	NA	NA	0.808423137824531	0.312947403340228	0.0138	0.0285	0.0166	0.0057	0.163	0.0032	0.0045	0.058	0.0023	0.1109	0.1241	0.0211	0.0041	0.1282	0.0218	0.0041	0.0083	0.0053	0.0014	0.034	0.0219	0.0304	0.0632	0.0135	0.1063	0.0016
2	rs12992335	3229656	NA	NA	NA	NA	0.808423137824531	0.312947403340228	0.0138	0.0285	0.0166	0.0057	0.163	0.0032	0.0045	0.058	0.0023	0.1109	0.1241	0.0211	0.0041	0.1282	0.0218	0.0041	0.0083	0.0053	0.0014	0.034	0.0219	0.0304	0.0632	0.0135	0.1063	0.0016
2	rs72763776	3236948	NA	NA	NA	NA	0.808501637875361	0.31186421620162	0.0138	0.0285	0.0166	0.0057	0.163	0.0032	0.0045	0.0581	0.0023	0.1109	0.1241	0.0211	0.0041	0.1282	0.0218	0.0041	0.0083	0.0053	0.0014	0.034	0.0219	0.0304	0.0632	0.0135	0.1063	0.0016
2	rs116157867	3237368	NA	NA	NA	NA	0.827357056600217	0.314031705047368	0.0138	0.0285	0.0166	0.0057	0.163	0.0032	0.0045	0.0581	0.0023	0.1109	0.1241	0.0211	0.0041	0.1282	0.0218	0.0041	0.0083	0.0053	0.0014	0.034	0.0219	0.0304	0.0632	0.0135	0.1063	0.0016
2	rs1869417	3249933	NA	NA	NA	NA	0.796529388680986	0.303597103150958	0.014	0.0286	0.0162	0.0057	0.1629	0.0031	0.0043	0.0579	0.0021	0.1112	0.1248	0.0208	0.0041	0.1282	0.0222	0.0039	0.0081	0.0052	0.0013	0.0339	0.0215	0.0311	0.0626	0.0136	0.1071	0.0015
2	rs11127393	3251219	NA	NA	NA	NA	0.797777776458079	0.303597103150958	0.014	0.0286	0.0162	0.0056	0.1629	0.0031	0.0043	0.0579	0.0021	0.1112	0.1248	0.0208	0.0041	0.1282	0.0222	0.0039	0.0081	0.0052	0.0013	0.0339	0.0216	0.0311	0.0626	0.0137	0.107	0.0015
2	rs78275291	3257538	NA	NA	NA	NA	0.806069663940473	0.297885461275152	0.014	0.0287	0.0161	0.0057	0.1629	0.0031	0.0043	0.0579	0.0021	0.1112	0.1249	0.0208	0.0041	0.1282	0.0222	0.0038	0.0081	0.0052	0.0013	0.0339	0.0216	0.0312	0.0626	0.0137	0.1071	0.0015
2	rs2694067	3258627	NA	NA	NA	NA	0.813060255696576	0.295870434343959	0.014	0.0287	0.016	0.0057	0.1629	0.0031	0.0043	0.0579	0.0021	0.1112	0.125	0.0208	0.0041	0.1282	0.0223	0.0038	0.0081	0.0052	0.0013	0.0338	0.0215	0.0313	0.0625	0.0137	0.1072	0.0015
2	rs2924502	3271056	NA	NA	NA	NA	0.792555797624715	0.300261349136831	0.014	0.0287	0.0159	0.0057	0.1628	0.0031	0.0042	0.0579	0.002	0.1112	0.125	0.0207	0.0041	0.1283	0.0223	0.0038	0.0081	0.0052	0.0012	0.0339	0.0215	0.0315	0.0624	0.0137	0.1074	0.0014
2	rs17263568	3283492	NA	NA	NA	NA	0.652435061728823	0.260895773789267	0.0141	0.0287	0.0159	0.0051	0.1627	0.0031	0.0039	0.058	0.0019	0.1112	0.125	0.0207	0.0041	0.1294	0.0223	0.0037	0.008	0.0052	0.0012	0.0339	0.0214	0.0316	0.0623	0.0137	0.1074	0.0014
2	rs62121495	3288458	NA	NA	NA	NA	0.599133753880773	0.263634257156955	0.0141	0.0287	0.0158	0.0047	0.1627	0.0031	0.0037	0.058	0.0018	0.1113	0.1251	0.0207	0.0042	0.13	0.0223	0.0037	0.0079	0.0052	0.0012	0.0339	0.0213	0.0317	0.0622	0.0138	0.1075	0.0014
2	rs62121496	3290341	NA	NA	NA	NA	0.600782867764307	0.294923616028765	0.0141	0.0287	0.0158	0.0047	0.1627	0.0031	0.0037	0.058	0.0018	0.1113	0.1251	0.0207	0.0042	0.1301	0.0223	0.0037	0.0079	0.0052	0.0012	0.0339	0.0213	0.0317	0.0621	0.0137	0.1075	0.0014
2	rs35445537	3291773	NA	NA	NA	NA	0.600301659938694	0.307542667944204	0.0141	0.0287	0.0158	0.0047	0.1627	0.0031	0.0037	0.058	0.0018	0.1113	0.1251	0.0207	0.0042	0.1301	0.0223	0.0037	0.0079	0.0052	0.0012	0.0339	0.0213	0.0317	0.0621	0.0137	0.1075	0.0014
2	rs62121505	3294573	NA	NA	NA	NA	0.616205727987846	0.324935430844425	0.0141	0.0288	0.0159	0.0047	0.1627	0.0031	0.0037	0.058	0.0018	0.1113	0.1251	0.0207	0.0041	0.1301	0.0224	0.0037	0.0079	0.0052	0.0012	0.0338	0.0213	0.0317	0.0621	0.0138	0.1074	0.0013
2	rs115384567	3297238	NA	NA	NA	NA	0.615579799034089	0.300737207556742	0.0138	0.0288	0.0159	0.0047	0.1628	0.0031	0.0037	0.0581	0.0018	0.1114	0.125	0.0208	0.004	0.1302	0.0224	0.0037	0.0079	0.0052	0.0012	0.0339	0.0213	0.0318	0.0621	0.0138	0.1073	0.0013
2	rs6734952	3301877	NA	NA	NA	NA	0.625699711127119	0.274676643839092	0.0132	0.0288	0.016	0.0047	0.1629	0.0032	0.0037	0.0581	0.0018	0.1114	0.1249	0.0208	0.004	0.1302	0.0225	0.0038	0.008	0.0052	0.0012	0.0339	0.0214	0.0319	0.062	0.0138	0.1072	0.0013
2	rs4546035	3302962	NA	NA	NA	NA	0.629628309765329	0.267529005267728	0.013	0.0288	0.016	0.0047	0.1629	0.0032	0.0037	0.0581	0.0018	0.1114	0.1249	0.0208	0.004	0.1302	0.0226	0.0038	0.008	0.0052	0.0012	0.0339	0.0214	0.032	0.062	0.0138	0.1073	0.0013
2	rs114605423	3305086	NA	NA	NA	NA	0.634484348873802	0.235667061808882	0.013	0.0288	0.016	0.0047	0.1629	0.0032	0.0037	0.0581	0.0018	0.1114	0.125	0.0208	0.004	0.1302	0.0226	0.0038	0.008	0.0052	0.0012	0.0339	0.0214	0.032	0.062	0.0139	0.1073	0.0013
2	rs10172942	3307494	NA	NA	NA	NA	0.627873081817584	0.239205107862415	0.013	0.0288	0.016	0.0047	0.1629	0.0032	0.0037	0.0581	0.0018	0.1114	0.125	0.0208	0.0039	0.1302	0.0226	0.0038	0.008	0.0052	0.0012	0.0339	0.0214	0.032	0.0619	0.0139	0.1073	0.0013
2	rs4854198	3311400	NA	NA	NA	NA	0.735650407623342	0.261009698670476	0.0129	0.029	0.0162	0.0049	0.1616	0.0033	0.0037	0.0582	0.0018	0.1113	0.1242	0.0211	0.0038	0.1308	0.0227	0.0036	0.0078	0.0051	0.0012	0.0338	0.0215	0.0327	0.062	0.0142	0.1076	0.0012
2	rs10179431	3312411	NA	NA	NA	NA	0.765979154663368	0.220822063965596	0.0126	0.0291	0.0165	0.0048	0.1614	0.0032	0.0036	0.0587	0.0017	0.1111	0.1241	0.0211	0.0037	0.1319	0.0227	0.0035	0.0079	0.005	0.0011	0.0338	0.0215	0.0326	0.0619	0.0141	0.1074	0.0012
2	rs72765334	3312868	NA	NA	NA	NA	0.763909916183224	0.203137143679258	0.0126	0.0291	0.0165	0.0048	0.1613	0.0032	0.0036	0.0588	0.0017	0.111	0.1243	0.021	0.0037	0.1323	0.0227	0.0034	0.0079	0.005	0.0011	0.0338	0.0214	0.0325	0.0618	0.014	0.1074	0.0012
2	rs73133173	3313043	NA	NA	NA	NA	0.753448181400686	0.184730818391062	0.0126	0.0291	0.0166	0.0048	0.1613	0.0032	0.0036	0.0589	0.0017	0.111	0.1244	0.0209	0.0037	0.1324	0.0227	0.0034	0.0079	0.005	0.0011	0.0338	0.0214	0.0325	0.0618	0.0139	0.1074	0.0012
2	rs6749474	3313428	NA	NA	NA	NA	0.741537012222197	0.190868931332259	0.0126	0.0291	0.0166	0.0048	0.1613	0.0032	0.0036	0.0589	0.0017	0.1109	0.1245	0.0209	0.0036	0.1326	0.0226	0.0034	0.0079	0.005	0.0011	0.0337	0.0213	0.0324	0.0617	0.0139	0.1075	0.0012
2	rs7606684	3313543	NA	NA	NA	NA	0.727683834922503	0.183612949130593	0.0127	0.029	0.0167	0.0048	0.1614	0.0032	0.0036	0.0589	0.0017	0.1109	0.1245	0.0208	0.0036	0.1325	0.0227	0.0034	0.0079	0.005	0.0011	0.0338	0.0213	0.0324	0.0617	0.0139	0.1074	0.0012
2	rs56240155	3316021	NA	NA	NA	NA	0.627592453223114	0.163799650787437	0.0126	0.0289	0.0165	0.0048	0.1615	0.0032	0.0036	0.059	0.0016	0.1119	0.1245	0.0208	0.0036	0.1325	0.0226	0.0033	0.0078	0.0049	0.0012	0.0337	0.021	0.0325	0.0617	0.014	0.1073	0.0012
2	rs56101927	3320010	NA	NA	NA	NA	0.607331132522048	0.152050501280167	0.0126	0.0289	0.0163	0.0048	0.1615	0.0031	0.0035	0.0591	0.0016	0.113	0.1246	0.0207	0.0035	0.1324	0.0225	0.0033	0.0077	0.0049	0.0012	0.0337	0.0208	0.0326	0.0618	0.0141	0.1069	0.0013
2	rs73913314	3323217	NA	NA	NA	NA	0.604294181897633	0.154910747788584	0.0126	0.0289	0.0163	0.0048	0.1615	0.0031	0.0036	0.0591	0.0016	0.113	0.1246	0.0207	0.0035	0.1325	0.0225	0.0033	0.0077	0.0049	0.0012	0.0336	0.0208	0.0326	0.0618	0.0141	0.1069	0.0013
2	rs11902010	3326417	NA	NA	NA	NA	0.595430908938191	0.161852369110184	0.0126	0.0289	0.0162	0.0048	0.1615	0.0031	0.0036	0.0592	0.0016	0.113	0.1247	0.0206	0.0035	0.1325	0.0225	0.0032	0.0078	0.0048	0.0012	0.0336	0.0208	0.0325	0.0617	0.0142	0.1069	0.0012
2	rs114359484	3327016	NA	NA	NA	NA	0.595704829657429	0.162435690875087	0.0126	0.0289	0.0162	0.0048	0.1614	0.0031	0.0036	0.0592	0.0016	0.113	0.1247	0.0206	0.0035	0.1325	0.0225	0.0032	0.0078	0.0048	0.0012	0.0336	0.0208	0.0325	0.0617	0.0142	0.1069	0.0012
2	rs34873340	3329332	NA	NA	NA	NA	0.594472645531425	0.161560986204375	0.0126	0.0289	0.0162	0.0048	0.1614	0.0031	0.0036	0.0592	0.0016	0.113	0.1247	0.0206	0.0035	0.1325	0.0225	0.0032	0.0078	0.0048	0.0012	0.0336	0.0208	0.0325	0.0617	0.0142	0.1069	0.0012
2	rs12997401	3333799	NA	NA	NA	NA	0.596732551391675	0.16448313627982	0.0126	0.0289	0.0162	0.0048	0.1614	0.0031	0.0036	0.0592	0.0016	0.113	0.1247	0.0206	0.0035	0.1325	0.0225	0.0032	0.0078	0.0048	0.0012	0.0335	0.0208	0.0325	0.0617	0.0142	0.1069	0.0012
2	rs55727967	3336121	NA	NA	NA	NA	0.59549938365333	0.155676690275074	0.0126	0.0289	0.0162	0.0048	0.1614	0.0031	0.0036	0.0592	0.0016	0.113	0.1247	0.0206	0.0035	0.1325	0.0225	0.0032	0.0078	0.0048	0.0012	0.0335	0.0208	0.0325	0.0617	0.0142	0.1069	0.0012
2	rs11127412	3338943	NA	NA	NA	NA	0.592899906781708	0.164092450458626	0.0126	0.0289	0.0163	0.0049	0.1612	0.0031	0.0037	0.0594	0.0016	0.1131	0.1247	0.0206	0.0035	0.1325	0.0224	0.0032	0.0078	0.0048	0.0012	0.0335	0.0208	0.0326	0.0617	0.0142	0.107	0.0012
2	rs35943232	3341008	NA	NA	NA	NA	0.597829690854699	0.164874148879263	0.0126	0.029	0.0163	0.0049	0.1612	0.0031	0.0037	0.0594	0.0015	0.1131	0.1247	0.0206	0.0035	0.1325	0.0225	0.0032	0.0078	0.0048	0.0012	0.0335	0.0208	0.0326	0.0617	0.0142	0.107	0.0012
2	rs80177267	3341693	NA	NA	NA	NA	0.601333037578989	0.18493431688321	0.0126	0.029	0.0163	0.0049	0.1612	0.0031	0.0037	0.0594	0.0015	0.1131	0.1247	0.0205	0.0035	0.1326	0.0225	0.0032	0.0078	0.0048	0.0012	0.0335	0.0208	0.0325	0.0617	0.0142	0.107	0.0012
2	rs11127415	3350342	NA	NA	NA	NA	0.595636344013076	0.194791540756906	0.0125	0.029	0.0162	0.0049	0.161	0.0031	0.0037	0.0595	0.0015	0.1131	0.1246	0.0205	0.0035	0.1327	0.0226	0.0032	0.0078	0.0047	0.0012	0.0334	0.0208	0.0326	0.0617	0.0143	0.1071	0.0012
2	rs55649989	3355347	NA	NA	NA	NA	0.595978808661822	0.184425714497837	0.0125	0.0289	0.0162	0.0049	0.1608	0.0031	0.0037	0.0597	0.0015	0.113	0.1245	0.0206	0.0035	0.1327	0.0226	0.0032	0.0078	0.0047	0.0012	0.0332	0.0208	0.0327	0.0616	0.0143	0.1071	0.0012
2	rs13421307	3356345	NA	NA	NA	NA	0.600301659938694	0.195828285934303	0.0125	0.0289	0.0162	0.0049	0.1608	0.0031	0.0038	0.0597	0.0015	0.113	0.1245	0.0206	0.0035	0.1328	0.0226	0.0032	0.0078	0.0047	0.0012	0.0332	0.0208	0.0327	0.0616	0.0143	0.1072	0.0012
2	rs35431353	3358120	NA	NA	NA	NA	0.601401825153884	0.231268441210747	0.0125	0.0289	0.0162	0.0049	0.1608	0.0032	0.0038	0.0597	0.0015	0.1129	0.1245	0.0206	0.0035	0.1329	0.0226	0.0032	0.0078	0.0047	0.0012	0.0331	0.0208	0.0327	0.0616	0.0143	0.1072	0.0012
2	rs2324584	3360352	NA	NA	NA	NA	0.600232930500531	0.223635747212116	0.0125	0.0289	0.0162	0.0049	0.1607	0.0032	0.0038	0.0597	0.0015	0.1128	0.1245	0.0206	0.0035	0.133	0.0226	0.0032	0.0078	0.0047	0.0012	0.0331	0.0208	0.0327	0.0616	0.0144	0.1072	0.0012
2	rs4854179	3363111	NA	NA	NA	NA	0.586084366584772	0.218020067032075	0.0125	0.0289	0.0162	0.0049	0.1607	0.0032	0.0038	0.0597	0.0015	0.1128	0.1245	0.0206	0.0035	0.133	0.0226	0.0032	0.0078	0.0047	0.0012	0.0331	0.0208	0.0327	0.0616	0.0144	0.1072	0.0012
2	rs4854182	3366890	NA	NA	NA	NA	0.56125271883604	0.173259675658703	0.0125	0.0289	0.0162	0.0049	0.1607	0.0032	0.0038	0.0598	0.0015	0.1128	0.1245	0.0206	0.0035	0.133	0.0226	0.0032	0.0078	0.0047	0.0012	0.0331	0.0208	0.0327	0.0616	0.0144	0.1071	0.0012
2	rs79293431	3379364	NA	NA	NA	NA	0.511705803331766	0.207036478098003	0.0125	0.0288	0.0162	0.0049	0.1607	0.0032	0.0038	0.0596	0.0015	0.1128	0.1247	0.0207	0.0036	0.133	0.0228	0.0032	0.0077	0.0047	0.0012	0.033	0.0208	0.0327	0.0616	0.0144	0.1072	0.0012
2	rs114852731	3384516	NA	NA	NA	NA	0.491684982667256	0.242871364984667	0.0124	0.0285	0.016	0.005	0.1602	0.0033	0.004	0.0592	0.0015	0.1124	0.1254	0.0209	0.0036	0.1329	0.0236	0.0033	0.0077	0.0045	0.0013	0.0324	0.0207	0.0326	0.0612	0.0148	0.1077	0.0013
2	rs10180455	3385026	NA	NA	NA	NA	0.521119706454156	0.248908903717352	0.0124	0.0285	0.016	0.005	0.1601	0.0033	0.0041	0.0592	0.0015	0.1124	0.1255	0.0209	0.0036	0.1329	0.0236	0.0034	0.0077	0.0045	0.0013	0.0323	0.0207	0.0326	0.0612	0.0149	0.1077	0.0013
2	rs35826995	3388751	NA	NA	NA	NA	0.464657419623273	0.350795078060429	0.0123	0.0283	0.0156	0.0051	0.1586	0.0033	0.0042	0.0596	0.0014	0.1124	0.1265	0.021	0.0035	0.1329	0.0244	0.0035	0.0076	0.0043	0.0014	0.0319	0.0204	0.0326	0.0614	0.0156	0.1074	0.0012
2	rs11686212	3392295	NA	NA	NA	NA	0.497518799932312	0.352913350053384	0.0122	0.0282	0.0155	0.0052	0.1578	0.0033	0.0044	0.0602	0.0013	0.1126	0.127	0.021	0.0034	0.1329	0.0245	0.0035	0.0076	0.0041	0.0014	0.0316	0.0203	0.0325	0.0616	0.0157	0.1075	0.0012
2	rs75790632	3394647	NA	NA	NA	NA	0.496512772820553	0.371507087388073	0.0122	0.0282	0.0155	0.0052	0.1577	0.0033	0.0044	0.0602	0.0013	0.1125	0.1271	0.021	0.0034	0.1329	0.0246	0.0036	0.0076	0.0041	0.0014	0.0315	0.0203	0.0325	0.0616	0.0158	0.1075	0.0012
2	rs75058695	3398842	NA	NA	NA	NA	0.479375268129914	0.348929055423898	0.0122	0.0282	0.0155	0.0052	0.1575	0.0034	0.0044	0.0602	0.0013	0.1124	0.1272	0.0211	0.0035	0.1329	0.0246	0.0036	0.0076	0.004	0.0015	0.0315	0.0202	0.0324	0.0616	0.0158	0.1075	0.0012
2	rs12619087	3402324	NA	NA	NA	NA	0.47721502516433	0.394993406185549	0.0122	0.0282	0.0155	0.0052	0.1574	0.0034	0.0045	0.0602	0.0013	0.1123	0.1273	0.0211	0.0035	0.1329	0.0246	0.0036	0.0076	0.004	0.0015	0.0315	0.0202	0.0324	0.0616	0.0159	0.1075	0.0012
2	rs75644374	3402454	NA	NA	NA	NA	0.469905645321296	0.378612462724672	0.0122	0.0282	0.0155	0.0052	0.1574	0.0034	0.0045	0.0602	0.0013	0.1123	0.1273	0.0211	0.0035	0.1329	0.0247	0.0036	0.0075	0.004	0.0015	0.0315	0.0202	0.0324	0.0617	0.0159	0.1075	0.0012
2	rs115636338	3403909	NA	NA	NA	NA	0.475982726090926	0.412736309120951	0.0122	0.0282	0.0155	0.0052	0.1572	0.0034	0.0045	0.0602	0.0013	0.1123	0.1272	0.0211	0.0035	0.1328	0.0247	0.0036	0.0075	0.004	0.0015	0.0315	0.0202	0.0324	0.062	0.0159	0.1075	0.0012
2	rs114706545	3406681	NA	NA	NA	NA	0.473031521821282	0.40922267940654	0.0122	0.0282	0.0155	0.0052	0.1563	0.0034	0.0045	0.0602	0.0013	0.1123	0.1267	0.0211	0.0035	0.1329	0.025	0.0036	0.0075	0.004	0.0015	0.0314	0.0201	0.0323	0.0629	0.016	0.1076	0.0012
2	rs4627605	3411923	NA	NA	NA	NA	0.5215056856471	0.492418359431714	0.0122	0.0282	0.0155	0.0052	0.1557	0.0034	0.0045	0.0602	0.0013	0.1123	0.1264	0.0211	0.0036	0.1329	0.0251	0.0037	0.0075	0.004	0.0015	0.0313	0.02	0.0324	0.0636	0.0162	0.1076	0.0012
2	rs13399186	3423201	NA	NA	NA	NA	0.513748111205256	0.517697429992464	0.0122	0.0282	0.0155	0.0052	0.1555	0.0034	0.0046	0.0602	0.0013	0.1123	0.1262	0.0211	0.0036	0.1326	0.0251	0.0037	0.0075	0.004	0.0015	0.0313	0.02	0.0324	0.064	0.0162	0.1079	0.0013
2	rs34778340	3427851	NA	NA	NA	NA	0.524662941049529	0.517835688069986	0.0122	0.0282	0.0155	0.0052	0.155	0.0033	0.0045	0.0602	0.0013	0.1123	0.126	0.0211	0.0037	0.1329	0.0251	0.0036	0.0074	0.004	0.0015	0.0312	0.0199	0.0324	0.0645	0.0162	0.1081	0.0013
2	rs10166880	3428508	NA	NA	NA	NA	0.519448703318403	0.494057137409692	0.0122	0.0282	0.0155	0.0052	0.1549	0.0033	0.0045	0.0602	0.0013	0.1123	0.126	0.0211	0.0037	0.133	0.0251	0.0036	0.0074	0.004	0.0015	0.0312	0.0199	0.0324	0.0645	0.0162	0.1081	0.0013
2	rs73131538	3433871	NA	NA	NA	NA	0.513811995969318	0.509832147539574	0.0122	0.0281	0.0155	0.0052	0.1547	0.0034	0.0046	0.0603	0.0013	0.1123	0.1261	0.0211	0.0037	0.1329	0.025	0.0035	0.0074	0.004	0.0015	0.0311	0.02	0.0325	0.0645	0.0162	0.1082	0.0014
2	rs72765400	3435820	NA	NA	NA	NA	0.522406833001178	0.524344261703423	0.0122	0.0281	0.0155	0.0052	0.1545	0.0035	0.0048	0.0602	0.0013	0.1123	0.1261	0.021	0.0038	0.1328	0.025	0.0035	0.0076	0.004	0.0015	0.0311	0.0199	0.0325	0.0643	0.0163	0.1083	0.0014
2	rs11887923	3437541	NA	NA	NA	NA	0.525372958804713	0.531708065718275	0.0122	0.0281	0.0155	0.0052	0.1544	0.0035	0.0048	0.0601	0.0013	0.1124	0.1261	0.021	0.0038	0.1329	0.025	0.0035	0.0075	0.004	0.0015	0.0312	0.0199	0.0325	0.0644	0.0163	0.1081	0.0013
2	rs78267313	3448384	NA	NA	NA	NA	0.505412066606827	0.466659740392153	0.0122	0.0281	0.0155	0.0052	0.154	0.0036	0.0048	0.0601	0.0012	0.1126	0.1263	0.021	0.0038	0.1327	0.0251	0.0036	0.0075	0.0039	0.0015	0.0314	0.0199	0.0326	0.0641	0.0164	0.1081	0.0014
2	rs6747650	3451507	NA	NA	NA	NA	0.516498581603211	0.498707890579933	0.0122	0.0281	0.0155	0.0052	0.1539	0.0036	0.0048	0.0601	0.0012	0.1126	0.1264	0.021	0.0038	0.1326	0.0251	0.0036	0.0075	0.0039	0.0015	0.0315	0.0199	0.0326	0.064	0.0165	0.1082	0.0014
2	rs9309707	3454217	NA	NA	NA	NA	0.529253815763408	0.468545449525885	0.0122	0.028	0.0156	0.0053	0.1538	0.0036	0.0048	0.0601	0.0012	0.1124	0.1264	0.0209	0.0038	0.1323	0.0251	0.0036	0.0075	0.0038	0.0015	0.0313	0.0193	0.034	0.0638	0.0165	0.1081	0.0014
2	rs9309710	3454566	NA	NA	NA	NA	0.514195384248058	0.451913144428778	0.0122	0.028	0.0157	0.0053	0.1538	0.0037	0.0048	0.0601	0.0012	0.1124	0.1264	0.0209	0.0038	0.1323	0.0251	0.0037	0.0075	0.0038	0.0015	0.0313	0.0194	0.034	0.0638	0.0165	0.1081	0.0014
2	rs6730178	3458400	NA	NA	NA	NA	0.54150150447336	0.871092477838587	0.0123	0.0276	0.0161	0.0054	0.1529	0.0039	0.0049	0.0599	0.0012	0.1124	0.1263	0.021	0.0037	0.1323	0.0261	0.0039	0.0074	0.0036	0.0016	0.0302	0.019	0.0345	0.0638	0.017	0.1086	0.0013
2	rs74766704	3459190	NA	NA	NA	NA	0.506680521553669	0.962476780861785	0.0122	0.0274	0.0162	0.0054	0.1529	0.0039	0.0049	0.0599	0.0012	0.1122	0.1262	0.0211	0.0036	0.1323	0.0264	0.004	0.0074	0.0035	0.0016	0.0299	0.0189	0.0346	0.0638	0.017	0.1088	0.0013
2	rs10169899	3459742	NA	NA	NA	NA	0.553021179921888	0.935076218644692	0.0122	0.0273	0.0163	0.0054	0.1528	0.004	0.0049	0.0599	0.0012	0.1122	0.1261	0.0211	0.0036	0.1322	0.0266	0.0041	0.0075	0.0035	0.0016	0.0298	0.0189	0.0346	0.0637	0.017	0.1089	0.0014
2	rs62120544	3460660	NA	NA	NA	NA	0.584386195990201	1.15046066190059	0.0122	0.0272	0.0168	0.0054	0.1524	0.0041	0.005	0.0598	0.0012	0.1122	0.1259	0.021	0.0036	0.1321	0.0268	0.0042	0.0075	0.0035	0.0016	0.0297	0.0188	0.0347	0.0637	0.0171	0.109	0.0014
2	rs114207786	3462444	NA	NA	NA	NA	0.601814626881114	1.15900818243415	0.0122	0.0271	0.0177	0.0055	0.1516	0.0041	0.005	0.0595	0.0012	0.1118	0.1256	0.0211	0.0036	0.1317	0.0269	0.0044	0.0076	0.0035	0.0016	0.0299	0.0191	0.0348	0.0636	0.0171	0.1092	0.0014
2	rs35486430	3463493	NA	NA	NA	NA	0.617945951711249	1.19479934390508	0.0122	0.027	0.0178	0.0055	0.1515	0.0042	0.0051	0.0594	0.0012	0.1116	0.1255	0.0211	0.0037	0.1316	0.027	0.0045	0.0076	0.0035	0.0017	0.0299	0.019	0.0349	0.0636	0.0172	0.1094	0.0014
2	rs116407271	3464679	NA	NA	NA	NA	0.660166974722014	1.47826655677278	0.0122	0.0269	0.0179	0.0056	0.1513	0.0043	0.0052	0.0592	0.0012	0.1113	0.1253	0.0211	0.0037	0.1314	0.0272	0.0047	0.0076	0.0035	0.0017	0.0298	0.019	0.0349	0.0636	0.0172	0.1096	0.0014
2	rs34972822	3468964	NA	NA	NA	NA	0.745321330789305	1.80537627368351	0.0123	0.0266	0.0187	0.006	0.1503	0.0048	0.0058	0.0587	0.0013	0.1092	0.1246	0.0208	0.0039	0.1307	0.0278	0.0056	0.0078	0.0036	0.0017	0.0296	0.0188	0.0352	0.0638	0.0173	0.1104	0.0015
2	rs4971513	3469278	NA	NA	NA	NA	0.844477946607707	1.96324762162102	0.0123	0.0267	0.0188	0.006	0.15	0.0048	0.0059	0.0587	0.0013	0.1089	0.1247	0.0208	0.0039	0.1306	0.0278	0.0058	0.0078	0.0036	0.0017	0.0296	0.0188	0.0352	0.0638	0.0174	0.1105	0.0015
2	rs35407737	3469412	NA	NA	NA	NA	0.775590759809603	1.9360939801745	0.0123	0.0267	0.0189	0.006	0.1498	0.0048	0.0058	0.0587	0.0013	0.1087	0.1247	0.0207	0.0039	0.1306	0.0279	0.0058	0.0078	0.0036	0.0017	0.0296	0.0189	0.0353	0.0638	0.0175	0.1104	0.0015
2	rs4514905	3469702	NA	NA	NA	NA	0.850084456078386	2.05958715892769	0.0123	0.0266	0.0192	0.006	0.1496	0.0049	0.0058	0.0587	0.0014	0.1082	0.1246	0.0206	0.0039	0.1305	0.028	0.006	0.0078	0.0036	0.0017	0.0297	0.019	0.0354	0.0639	0.0178	0.1103	0.0015
2	rs11677515	3470254	NA	NA	NA	NA	1.04344630420531	2.27756348091476	0.0123	0.0265	0.0193	0.0061	0.1486	0.0049	0.0059	0.0593	0.0014	0.1073	0.1245	0.0205	0.0043	0.1306	0.028	0.0062	0.0077	0.0037	0.0017	0.0298	0.0192	0.0355	0.0637	0.018	0.1104	0.0015
2	rs72767117	3472790	NA	NA	NA	NA	1.07772490304321	2.38326734957498	0.0124	0.0262	0.0196	0.0062	0.1477	0.005	0.0058	0.0591	0.0015	0.1058	0.1245	0.0204	0.0044	0.1305	0.0284	0.0066	0.0076	0.0039	0.002	0.0304	0.0195	0.0356	0.063	0.0181	0.111	0.0016
2	rs10178877	3478452	NA	NA	NA	NA	1.30339790667494	2.00640621009699	0.0126	0.0254	0.0198	0.0063	0.1484	0.005	0.0057	0.0589	0.0016	0.1039	0.1232	0.0206	0.0045	0.1305	0.0288	0.0071	0.0075	0.004	0.0022	0.0314	0.0183	0.0359	0.0627	0.0179	0.1129	0.0017
2	rs4641971	3481857	NA	NA	NA	NA	3.0328311820309	3.20429598304433	0.0125	0.0249	0.02	0.0063	0.1484	0.0051	0.0057	0.0585	0.0019	0.1036	0.122	0.0212	0.0046	0.1303	0.0299	0.0073	0.0077	0.0039	0.0021	0.0317	0.0182	0.0361	0.0627	0.0181	0.1134	0.0017
2	rs13394198	3483554	NA	NA	NA	NA	3.60910924635667	5.64593802784775	0.0125	0.0247	0.02	0.0061	0.1486	0.0051	0.0056	0.0585	0.0019	0.1049	0.1221	0.0212	0.0045	0.1303	0.0298	0.0073	0.0076	0.0039	0.0021	0.0316	0.0183	0.0357	0.0627	0.0179	0.1133	0.0016
2	rs6723236	3485203	NA	NA	NA	NA	4.20290254753506	6.88049485757726	0.0125	0.0247	0.02	0.0062	0.1484	0.0051	0.0058	0.0585	0.0019	0.105	0.1222	0.0212	0.0049	0.13	0.03	0.0073	0.0076	0.0039	0.0021	0.0312	0.0183	0.0356	0.0627	0.0179	0.1134	0.0016
2	rs9752130	3488502	NA	NA	NA	NA	4.16795635337283	6.86717995004032	0.0125	0.0247	0.0201	0.0061	0.1484	0.0051	0.0057	0.0585	0.0019	0.1049	0.1221	0.0212	0.0049	0.1303	0.0298	0.0073	0.0077	0.0039	0.0021	0.0312	0.0183	0.0356	0.0627	0.0179	0.1134	0.0016
2	rs35644760	3488871	NA	NA	NA	NA	4.1381805585537	6.84035322297064	0.0125	0.0247	0.0201	0.0061	0.1486	0.0051	0.0057	0.0585	0.0019	0.1049	0.1221	0.0212	0.0049	0.1301	0.0297	0.0074	0.0077	0.0039	0.0021	0.0312	0.0183	0.0356	0.0628	0.0178	0.1135	0.0016
2	rs4508632	3492629	NA	NA	NA	NA	4.12290061578714	6.87605637894072	0.0125	0.0248	0.02	0.0061	0.1488	0.0051	0.0058	0.0585	0.0019	0.105	0.1221	0.0212	0.0049	0.13	0.0296	0.0074	0.0077	0.0039	0.0021	0.0312	0.0182	0.0356	0.0628	0.0178	0.1135	0.0016
2	rs28469002	3493043	NA	NA	NA	NA	4.08689268236709	6.93498136463025	0.0124	0.0248	0.02	0.0061	0.149	0.0051	0.0057	0.0586	0.0019	0.1052	0.1222	0.0213	0.0048	0.13	0.0294	0.0074	0.0077	0.0039	0.0021	0.0312	0.0182	0.0356	0.0627	0.0178	0.1134	0.0016
2	rs9752760	3494562	NA	NA	NA	NA	4.08730452224556	6.91641263725168	0.0124	0.0248	0.02	0.0062	0.1492	0.0051	0.0057	0.0586	0.0019	0.1053	0.1222	0.0213	0.0048	0.13	0.0293	0.0074	0.0077	0.0039	0.0021	0.0312	0.0182	0.0355	0.0626	0.0178	0.1133	0.0016
2	rs9678657	3497167	NA	NA	NA	NA	4.14741066386246	6.89058296283782	0.0122	0.0247	0.02	0.0061	0.1493	0.0051	0.0057	0.0588	0.0019	0.1053	0.1224	0.0212	0.0048	0.1299	0.0291	0.0074	0.0076	0.0039	0.0021	0.0311	0.0183	0.0359	0.0624	0.0178	0.1133	0.0016
2	rs9309718	3497661	NA	NA	NA	NA	4.07399383830201	6.89603091666922	0.012	0.0247	0.0201	0.0061	0.1492	0.0051	0.0057	0.0596	0.0018	0.1053	0.1226	0.0212	0.0048	0.1298	0.029	0.0074	0.0076	0.0039	0.0019	0.031	0.0184	0.0361	0.0621	0.0178	0.1133	0.0015
2	rs7583690	3515810	NA	NA	NA	NA	4.30067575141304	6.97192600108361	0.0119	0.0247	0.0201	0.0062	0.1487	0.005	0.0056	0.0597	0.0019	0.1053	0.1229	0.021	0.0049	0.1301	0.0288	0.0075	0.0076	0.0039	0.0019	0.0311	0.0183	0.0364	0.0619	0.0177	0.1137	0.0016
2	rs116232711	3521108	NA	NA	NA	NA	4.16023140762799	6.95254371611166	0.0118	0.0248	0.0201	0.0061	0.149	0.0049	0.0056	0.0597	0.0019	0.1054	0.1233	0.0209	0.0049	0.1301	0.0285	0.0075	0.0076	0.0039	0.0019	0.0311	0.0182	0.0362	0.0615	0.0176	0.1138	0.0016
2	Affx-19959884	3524229	NA	NA	NA	NA	4.18645604070561	6.90712941651772	0.0118	0.0248	0.02	0.006	0.1495	0.0049	0.0056	0.0597	0.002	0.1056	0.1238	0.0209	0.005	0.1301	0.0283	0.0075	0.0076	0.0039	0.0019	0.0311	0.0181	0.0361	0.0612	0.0175	0.1138	0.0016
2	rs75827652	3527789	NA	NA	NA	NA	4.11932364793627	6.7867192762768	0.0117	0.0248	0.0201	0.0059	0.15	0.0049	0.0055	0.0596	0.0021	0.1057	0.1241	0.0209	0.005	0.13	0.0282	0.0075	0.0075	0.004	0.0019	0.031	0.0181	0.0359	0.0608	0.0174	0.1138	0.0016
2	rs75872399	3582011	NA	NA	NA	NA	3.95226108679279	6.83974818350507	0.0116	0.0246	0.0202	0.0059	0.1508	0.0048	0.0055	0.0595	0.0021	0.1059	0.1242	0.021	0.005	0.1299	0.0281	0.0075	0.0075	0.004	0.0018	0.031	0.0181	0.0356	0.0604	0.0175	0.1139	0.0016
2	rs13415046	3583542	NA	NA	NA	NA	3.95158070368547	6.77482657495965	0.0114	0.0245	0.0203	0.0058	0.1513	0.0048	0.0055	0.0596	0.0021	0.1061	0.1243	0.0213	0.0051	0.1297	0.028	0.0074	0.0075	0.004	0.0018	0.031	0.0181	0.0355	0.06	0.0175	0.114	0.0016
2	rs116503423	3586426	NA	NA	NA	NA	3.80090403871538	6.62939831924948	0.0113	0.0244	0.0204	0.0057	0.1518	0.0048	0.0054	0.0596	0.0021	0.1063	0.1243	0.0214	0.0051	0.1295	0.0279	0.0074	0.0075	0.004	0.0017	0.031	0.0181	0.0353	0.0597	0.0176	0.1141	0.0016
2	rs6742649	3586769	NA	NA	NA	NA	3.94641080107002	6.61108284369733	0.0112	0.0243	0.0205	0.0056	0.1522	0.0047	0.0054	0.0597	0.0021	0.1066	0.1244	0.0215	0.0051	0.1292	0.0279	0.0073	0.0074	0.004	0.0017	0.0311	0.0181	0.0351	0.0595	0.0177	0.1142	0.0017
2	rs76224606	3587395	NA	NA	NA	NA	3.96355995102451	6.62879446137024	0.0112	0.0243	0.0205	0.0056	0.1524	0.0047	0.0054	0.0597	0.0021	0.1067	0.1245	0.0215	0.0051	0.1292	0.0279	0.0073	0.0074	0.004	0.0016	0.0311	0.018	0.0351	0.0593	0.0177	0.1142	0.0017
2	rs10186193	3597974	NA	NA	NA	NA	3.95416632365693	6.55856949108265	0.0112	0.0243	0.0204	0.0056	0.1526	0.0047	0.0054	0.0597	0.0021	0.1067	0.1246	0.0215	0.0052	0.1292	0.0279	0.0073	0.0074	0.004	0.0016	0.0312	0.018	0.035	0.0592	0.0176	0.1142	0.0017
2	rs12987176	3599463	NA	NA	NA	NA	3.9705068356579	6.50970177162187	0.0112	0.0243	0.0205	0.0056	0.1529	0.0047	0.0053	0.0596	0.0022	0.1068	0.1246	0.0216	0.0052	0.1291	0.0279	0.0073	0.0074	0.004	0.0016	0.0313	0.0179	0.035	0.0592	0.0176	0.1142	0.0016
2	rs13399327	3599539	NA	NA	NA	NA	4.07948141108345	6.46186228997502	0.0112	0.0243	0.0206	0.0055	0.1531	0.0046	0.0053	0.0595	0.0022	0.1068	0.1245	0.0217	0.0052	0.1292	0.0279	0.0072	0.0074	0.004	0.0015	0.0314	0.0178	0.0349	0.0592	0.0174	0.114	0.0016
2	rs6741042	3606654	NA	NA	NA	NA	4.00037386723989	6.56098331444995	0.0112	0.0242	0.0206	0.0055	0.1534	0.0046	0.0051	0.0593	0.0022	0.1069	0.1245	0.0218	0.0053	0.1292	0.0279	0.0072	0.0073	0.004	0.0015	0.0314	0.0178	0.0349	0.0593	0.0173	0.114	0.0016
2	rs115525903	3608025	NA	NA	NA	NA	3.93933909011316	6.38211360168154	0.0112	0.0241	0.0206	0.0054	0.1535	0.0046	0.005	0.0593	0.0022	0.107	0.1244	0.0219	0.0054	0.1291	0.028	0.0072	0.0073	0.004	0.0015	0.0315	0.0178	0.0349	0.0595	0.0172	0.114	0.0016
2	rs4583476	3608756	NA	NA	NA	NA	4.00856685673855	6.36364196986423	0.0112	0.024	0.0206	0.0054	0.1536	0.0046	0.005	0.0592	0.0022	0.1072	0.1244	0.022	0.0055	0.1288	0.0281	0.0071	0.0072	0.004	0.0015	0.0315	0.0178	0.035	0.0596	0.017	0.1139	0.0016
2	rs79518483	3610691	NA	NA	NA	NA	3.92289672795391	6.34898761050248	0.0113	0.0239	0.0193	0.0054	0.1535	0.0047	0.005	0.059	0.0022	0.1072	0.1242	0.0221	0.0055	0.13	0.0282	0.0071	0.0072	0.004	0.0015	0.0314	0.0177	0.035	0.0601	0.017	0.114	0.0016
2	rs74842436	3614964	NA	NA	NA	NA	3.8278648035812	6.25950362752894	0.0113	0.0237	0.0196	0.0054	0.1535	0.0047	0.005	0.059	0.0022	0.1073	0.1239	0.0223	0.0056	0.1301	0.0282	0.007	0.0071	0.004	0.0015	0.0313	0.0176	0.0349	0.0604	0.0169	0.1141	0.0017
2	rs35920471	3619468	NA	NA	NA	NA	3.8929126324959	6.11021775820408	0.0113	0.0235	0.0199	0.0053	0.1534	0.0048	0.005	0.059	0.0022	0.1073	0.1237	0.0224	0.0056	0.1302	0.0282	0.007	0.007	0.004	0.0015	0.0312	0.0175	0.0349	0.0606	0.0169	0.1141	0.0017
2	rs80103345	3624303	NA	NA	NA	NA	3.875303434124	5.89044390655772	0.0112	0.0233	0.0201	0.0053	0.153	0.0048	0.005	0.059	0.0023	0.1077	0.1234	0.0226	0.0057	0.1302	0.0281	0.0069	0.007	0.004	0.0015	0.0311	0.0175	0.0348	0.0608	0.0169	0.114	0.0018
2	rs9808074	3625067	NA	NA	NA	NA	3.98604672276297	5.90502510063463	0.0112	0.0233	0.0202	0.0053	0.153	0.0048	0.0049	0.059	0.0023	0.1077	0.1231	0.0226	0.0058	0.1302	0.0282	0.0069	0.0069	0.004	0.0015	0.0311	0.0175	0.0348	0.061	0.0169	0.114	0.0018
2	rs11123626	3626418	NA	NA	NA	NA	4.02141136400385	5.77946920748052	0.0112	0.0232	0.0203	0.0053	0.153	0.0048	0.005	0.059	0.0023	0.1078	0.1229	0.0227	0.0059	0.1301	0.0283	0.0069	0.0068	0.004	0.0014	0.031	0.0175	0.0348	0.0611	0.017	0.114	0.0018
2	rs116365256	3627002	NA	NA	NA	NA	3.8289442916527	5.49533679078685	0.0112	0.0232	0.0204	0.0053	0.1529	0.0048	0.0049	0.059	0.0023	0.1078	0.1227	0.0227	0.006	0.13	0.0283	0.0069	0.0068	0.004	0.0014	0.031	0.0176	0.0347	0.0612	0.0169	0.1141	0.0018
2	rs2071639	3628383	NA	NA	NA	NA	3.90877898266955	5.45261730831604	0.0113	0.0232	0.0205	0.0052	0.1528	0.0048	0.0049	0.0589	0.0023	0.1078	0.1225	0.0227	0.0061	0.13	0.0284	0.0068	0.0068	0.004	0.0015	0.0309	0.0176	0.0347	0.0613	0.0169	0.1142	0.0018
2	rs11691831	3628679	NA	NA	NA	NA	3.83245318835961	5.36963241594172	0.0113	0.0232	0.0206	0.0052	0.1527	0.0048	0.0049	0.0588	0.0023	0.1077	0.1225	0.0226	0.0062	0.13	0.0285	0.0068	0.0068	0.004	0.0015	0.031	0.0178	0.0346	0.0613	0.017	0.1142	0.0019
2	rs62106048	3630992	NA	NA	NA	NA	3.94981185206658	5.3144933879505	0.0113	0.0231	0.0208	0.0053	0.1526	0.0047	0.0049	0.0587	0.0023	0.1072	0.1226	0.0226	0.0063	0.13	0.0287	0.0068	0.0067	0.004	0.0015	0.0309	0.0179	0.0345	0.0613	0.017	0.1142	0.0019
2	rs115765587	3631152	NA	NA	NA	NA	3.81033451537468	5.01338409172575	0.0113	0.0231	0.0209	0.0053	0.1524	0.0047	0.0049	0.0587	0.0023	0.1069	0.1228	0.0225	0.0065	0.1301	0.0287	0.0068	0.0067	0.004	0.0015	0.0309	0.0181	0.0343	0.0615	0.0172	0.1142	0.0019
2	rs28622923	3632773	NA	NA	NA	NA	3.91624342138025	5.11373786031832	0.0111	0.023	0.021	0.0053	0.1519	0.0047	0.005	0.0586	0.0023	0.1064	0.1233	0.0225	0.0066	0.13	0.0288	0.0067	0.0066	0.0039	0.0015	0.0309	0.0182	0.0342	0.0617	0.0173	0.1143	0.0019
2	rs4850047	3634753	NA	NA	NA	NA	3.88789862865697	5.08290442927518	0.0111	0.023	0.0211	0.0053	0.1515	0.0047	0.0049	0.0586	0.0022	0.1063	0.1234	0.0225	0.0066	0.1299	0.0289	0.0067	0.0065	0.004	0.0015	0.0309	0.0183	0.0342	0.062	0.0174	0.1143	0.002
2	rs76700064	3635025	NA	NA	NA	NA	3.76821542970681	5.03134964306812	0.0111	0.0229	0.0211	0.0053	0.1513	0.0047	0.005	0.0585	0.0022	0.1062	0.1235	0.0226	0.0067	0.1299	0.0289	0.0068	0.0065	0.004	0.0016	0.0309	0.0183	0.0341	0.0622	0.0175	0.1143	0.002
2	rs34738815	3641432	NA	NA	NA	NA	3.73064370552776	5.04003805058395	0.0111	0.0229	0.0212	0.0054	0.1512	0.0047	0.005	0.0584	0.0021	0.1062	0.1235	0.0227	0.0067	0.1299	0.0289	0.0069	0.0064	0.004	0.0016	0.031	0.0183	0.034	0.0624	0.0176	0.1141	0.002
2	rs114785923	3643387	NA	NA	NA	NA	3.65127557385735	5.07262977741691	0.0111	0.0228	0.0212	0.0054	0.1512	0.0047	0.005	0.0583	0.0021	0.1061	0.1235	0.0228	0.0067	0.1298	0.0289	0.0069	0.0063	0.004	0.0016	0.031	0.0182	0.034	0.0627	0.0177	0.1139	0.002
2	rs34609499	3645155	NA	NA	NA	NA	3.63303592093683	5.12125071014542	0.0111	0.0228	0.0212	0.0054	0.1512	0.0047	0.0051	0.0582	0.0021	0.106	0.1234	0.0229	0.0067	0.1297	0.0291	0.007	0.0062	0.004	0.0017	0.031	0.0182	0.034	0.063	0.0177	0.1137	0.002
2	rs13017757	3645429	NA	NA	NA	NA	3.58111686257226	5.07559345660415	0.0111	0.0228	0.0212	0.0054	0.1515	0.0047	0.0051	0.0582	0.0021	0.1057	0.1236	0.0231	0.0067	0.1295	0.029	0.007	0.0061	0.004	0.0017	0.0311	0.0182	0.0339	0.0632	0.0177	0.1134	0.002
2	rs11902670	3647117	NA	NA	NA	NA	3.46869746587295	5.21443926452995	0.011	0.0227	0.0212	0.0055	0.1517	0.0047	0.0051	0.0583	0.0021	0.1056	0.1232	0.0233	0.0068	0.1293	0.0288	0.007	0.0062	0.004	0.0017	0.0312	0.0181	0.0338	0.0635	0.0178	0.1134	0.002
2	rs13004318	3648396	NA	NA	NA	NA	3.50711490517594	5.04892510919956	0.011	0.0227	0.0212	0.0056	0.1519	0.0047	0.0051	0.0586	0.0021	0.1056	0.1227	0.0234	0.0069	0.129	0.0288	0.007	0.0062	0.004	0.0017	0.0312	0.018	0.0336	0.0636	0.0178	0.1134	0.002
2	rs62107192	3650467	NA	NA	NA	NA	3.45963648387313	5.11393555617421	0.0114	0.0225	0.0212	0.0056	0.1528	0.0047	0.0052	0.0592	0.0021	0.1054	0.1223	0.0239	0.0071	0.1267	0.0285	0.0071	0.0062	0.004	0.0017	0.0311	0.018	0.0333	0.0644	0.0178	0.1137	0.002
2	rs7604806	3653576	NA	NA	NA	NA	3.37421274723676	5.01930625533625	0.0119	0.0223	0.0212	0.0057	0.1532	0.0047	0.0052	0.0597	0.0021	0.1044	0.122	0.0243	0.0071	0.1257	0.0286	0.0071	0.0062	0.004	0.0016	0.0312	0.0181	0.0332	0.0652	0.0178	0.1133	0.002
2	rs13386282	3654684	NA	NA	NA	NA	3.39378266190697	5.03273181281074	0.0119	0.0222	0.0213	0.0057	0.153	0.0048	0.0053	0.0601	0.002	0.1036	0.1219	0.0246	0.0071	0.1254	0.0287	0.0073	0.0062	0.004	0.0015	0.0313	0.0181	0.0334	0.0652	0.0179	0.1133	0.002
2	rs4850068	3655743	NA	NA	NA	NA	3.37903705438836	5.06413462956904	0.0119	0.0222	0.0212	0.0057	0.1531	0.0048	0.0052	0.0603	0.002	0.1029	0.122	0.0249	0.0071	0.1255	0.0288	0.0074	0.0062	0.004	0.0015	0.0313	0.0183	0.0334	0.0652	0.018	0.1128	0.002
2	rs11123642	3658031	NA	NA	NA	NA	2.51121819832718	3.20031391480626	0.0118	0.0222	0.0209	0.0059	0.1537	0.0049	0.0053	0.0609	0.0019	0.1009	0.1216	0.0259	0.0068	0.1245	0.0286	0.0071	0.0062	0.004	0.0015	0.0315	0.0192	0.0338	0.0653	0.0189	0.1121	0.002
2	rs72769321	3659918	NA	NA	NA	NA	0.3554835538104	0.194480879875135	0.0115	0.0219	0.0206	0.0055	0.1547	0.0048	0.0051	0.0606	0.0018	0.0989	0.1234	0.0275	0.0065	0.1241	0.0289	0.0068	0.0062	0.004	0.0015	0.031	0.0198	0.0332	0.0653	0.019	0.1113	0.0019
2	rs17017752	3660869	NA	NA	NA	NA	0.315681156029967	0.210322435071209	0.0114	0.0218	0.0205	0.0054	0.1546	0.0048	0.0051	0.0605	0.0018	0.0987	0.1237	0.0277	0.0064	0.1243	0.0291	0.0068	0.0062	0.0039	0.0014	0.031	0.0201	0.0329	0.0654	0.0191	0.1112	0.0018
2	rs1367275	3662002	NA	NA	NA	NA	0.317534974386708	0.209897476102261	0.0114	0.0218	0.0205	0.0054	0.1546	0.0048	0.0051	0.0605	0.0018	0.0987	0.1237	0.0277	0.0064	0.1244	0.0291	0.0068	0.0062	0.0039	0.0014	0.0309	0.0201	0.033	0.0654	0.0191	0.1112	0.0018
2	rs77535812	3671733	NA	NA	NA	NA	0.254956991438765	0.311984515203109	0.0105	0.0209	0.0205	0.0053	0.1555	0.0047	0.0047	0.0607	0.0015	0.0978	0.1264	0.0283	0.0058	0.1264	0.0305	0.0064	0.0059	0.0037	0.0013	0.031	0.0206	0.0317	0.0668	0.019	0.1082	0.0017
2	rs4849961	3674847	NA	NA	NA	NA	0.249193269320971	0.206930766070822	0.0098	0.0204	0.0202	0.0054	0.1564	0.0046	0.0044	0.0608	0.0012	0.0972	0.1285	0.0293	0.0051	0.126	0.032	0.0059	0.0056	0.0034	0.0012	0.0312	0.0213	0.0306	0.0681	0.0193	0.1067	0.0015
2	rs731034	3677022	NA	NA	NA	NA	0.21556040241381	0.168210892011601	0.0096	0.0203	0.0202	0.0053	0.157	0.0046	0.0044	0.0607	0.0011	0.0976	0.1288	0.0294	0.0049	0.1257	0.032	0.006	0.0056	0.0033	0.0012	0.0312	0.0215	0.0304	0.0682	0.0194	0.1062	0.0014
2	rs17017778	3682981	NA	NA	NA	NA	0.169702569035156	0.149965144010172	0.0091	0.0199	0.0202	0.0053	0.1587	0.0046	0.0047	0.0604	0.001	0.0986	0.1295	0.0299	0.0045	0.1248	0.0319	0.0063	0.0055	0.0029	0.001	0.0308	0.0225	0.0302	0.0681	0.0197	0.1045	0.0012
2	rs3811529	3684912	NA	NA	NA	NA	0.183005678182872	0.188815300640284	0.0084	0.0194	0.0201	0.0052	0.1603	0.0046	0.0049	0.0602	8e-04	0.099	0.1301	0.0304	0.0042	0.1247	0.0318	0.0064	0.0054	0.0026	8e-04	0.0305	0.0231	0.03	0.0682	0.02	0.1035	0.001
2	rs11123567	3686001	NA	NA	NA	NA	0.181933324566501	0.185647165013415	0.0083	0.0193	0.0201	0.0052	0.1605	0.0046	0.005	0.0602	8e-04	0.0989	0.1304	0.0305	0.0042	0.1246	0.0318	0.0064	0.0054	0.0026	8e-04	0.0305	0.0232	0.0299	0.0681	0.0201	0.1034	0.001
2	rs13399202	3688739	NA	NA	NA	NA	0.184602402190149	0.187280047839955	0.0083	0.0193	0.0201	0.0052	0.1606	0.0046	0.005	0.0602	7e-04	0.0989	0.1305	0.0306	0.0042	0.1246	0.0318	0.0064	0.0054	0.0026	8e-04	0.0304	0.0232	0.0299	0.0681	0.0201	0.1033	0.001
2	rs113226829	3688910	NA	NA	NA	NA	0.184676862679438	0.187586756472022	0.0083	0.0193	0.0201	0.0052	0.1606	0.0046	0.005	0.0602	7e-04	0.0989	0.1305	0.0306	0.0042	0.1246	0.0318	0.0064	0.0054	0.0026	8e-04	0.0304	0.0232	0.0299	0.0681	0.0201	0.1033	0.001
2	rs115005012	3689742	NA	NA	NA	NA	0.184974877308026	0.188200686942018	0.0083	0.0193	0.0201	0.0052	0.1606	0.0046	0.005	0.0602	7e-04	0.0989	0.1305	0.0306	0.0042	0.1245	0.0318	0.0064	0.0054	0.0026	8e-04	0.0304	0.0232	0.0299	0.0681	0.0202	0.1033	0.001
2	rs116732359	3690578	NA	NA	NA	NA	0.184676862679438	0.186769247482587	0.0083	0.0193	0.0201	0.0052	0.1606	0.0046	0.005	0.0602	7e-04	0.0988	0.1305	0.0306	0.0042	0.1245	0.0318	0.0064	0.0054	0.0026	8e-04	0.0304	0.0232	0.0299	0.0681	0.0202	0.1033	0.001
2	rs7567833	3691548	NA	NA	NA	NA	0.183561768397838	0.192001641399464	0.0083	0.0192	0.0201	0.0052	0.1607	0.0046	0.005	0.0602	7e-04	0.0988	0.1306	0.0307	0.0042	0.1245	0.0318	0.0064	0.0054	0.0026	8e-04	0.0304	0.0232	0.0299	0.0681	0.0202	0.1033	0.001
2	rs80220851	3693659	NA	NA	NA	NA	0.172731946709951	0.219850814886909	0.0081	0.0192	0.02	0.0052	0.1613	0.0046	0.0051	0.06	8e-04	0.0984	0.1314	0.0314	0.004	0.1239	0.0317	0.0064	0.0053	0.0025	8e-04	0.0301	0.0234	0.0297	0.068	0.0206	0.1027	0.001
2	rs72769353	3693775	NA	NA	NA	NA	0.169950869349723	0.218665639742481	0.0081	0.0192	0.02	0.0052	0.1614	0.0046	0.0051	0.06	8e-04	0.0983	0.1315	0.0315	0.004	0.1239	0.0317	0.0064	0.0053	0.0025	8e-04	0.03	0.0234	0.0297	0.0679	0.0206	0.1026	0.001
2	rs879072	3694215	NA	NA	NA	NA	0.164049992598996	0.224612420923596	0.0081	0.0192	0.02	0.0052	0.1615	0.0046	0.0052	0.0599	8e-04	0.0982	0.1317	0.0317	0.004	0.1237	0.0317	0.0064	0.0053	0.0025	8e-04	0.0299	0.0235	0.0296	0.0679	0.0207	0.1025	0.001
2	rs79027991	3698696	NA	NA	NA	NA	0.151383407617269	0.250706823069228	0.008	0.0191	0.0198	0.0052	0.1621	0.0046	0.0053	0.0596	8e-04	0.0979	0.1331	0.0323	0.0038	0.1226	0.0317	0.0065	0.0051	0.0024	8e-04	0.0295	0.0238	0.0295	0.0678	0.0212	0.1018	0.001
2	rs17445240	3703041	NA	NA	NA	NA	0.141343239241691	0.269137879817265	0.008	0.019	0.0197	0.0051	0.1626	0.0046	0.0055	0.0595	9e-04	0.0973	0.1341	0.0327	0.0037	0.1218	0.0316	0.0065	0.0051	0.0024	8e-04	0.0293	0.0242	0.0294	0.0677	0.0218	0.1014	0.001
2	rs35398536	3704240	NA	NA	NA	NA	0.14593871393897	0.270980253387038	0.008	0.019	0.0197	0.0051	0.1628	0.0046	0.0055	0.0594	9e-04	0.0971	0.1344	0.0328	0.0036	0.1216	0.0316	0.0066	0.0051	0.0024	8e-04	0.0292	0.0243	0.0294	0.0676	0.0219	0.1013	0.001
2	rs11696000	3709907	NA	NA	NA	NA	0.146230873907002	0.285857716773013	0.008	0.019	0.0197	0.0051	0.1625	0.0046	0.0055	0.0594	9e-04	0.0968	0.135	0.0331	0.0036	0.1208	0.0316	0.0066	0.005	0.0024	8e-04	0.0288	0.0246	0.0295	0.0675	0.0223	0.1013	0.0011
2	rs6738533	3711919	NA	NA	NA	NA	0.144289706680518	0.287264917912144	0.008	0.019	0.0197	0.0051	0.1626	0.0046	0.0055	0.0594	9e-04	0.0968	0.1352	0.0332	0.0036	0.1208	0.0315	0.0066	0.005	0.0024	8e-04	0.0287	0.0246	0.0295	0.0674	0.0223	0.1012	0.0011
2	rs13395090	3715015	NA	NA	NA	NA	0.146555903886713	0.254427924721976	0.0084	0.0189	0.0193	0.005	0.1637	0.0046	0.0055	0.0591	0.0011	0.0962	0.1368	0.0339	0.0035	0.12	0.0316	0.0068	0.0048	0.0025	8e-04	0.028	0.0248	0.0289	0.0675	0.0224	0.1001	0.0014
2	rs12105179	3721729	NA	NA	NA	NA	0.157590883655576	0.260326382971281	0.0085	0.0188	0.0196	0.005	0.1639	0.0046	0.0056	0.0589	0.0012	0.0959	0.1373	0.0341	0.0035	0.1198	0.0315	0.0068	0.0048	0.0025	8e-04	0.0277	0.025	0.029	0.0672	0.0226	0.0997	0.0015
2	rs11891569	3722104	NA	NA	NA	NA	0.159464759110186	0.251494699700036	0.0086	0.0188	0.0195	0.005	0.1639	0.0046	0.0056	0.059	0.0012	0.0959	0.1373	0.0341	0.0036	0.1198	0.0315	0.0068	0.0048	0.0025	8e-04	0.0277	0.0249	0.0289	0.0671	0.0226	0.0996	0.0015
2	rs12711967	3722250	NA	NA	NA	NA	0.159978077324727	0.247339093394564	0.0086	0.0188	0.0195	0.005	0.1639	0.0046	0.0056	0.059	0.0012	0.0958	0.1374	0.0341	0.0036	0.1198	0.0315	0.0068	0.0048	0.0025	8e-04	0.0277	0.0249	0.0289	0.067	0.0226	0.0996	0.0016
2	rs35362305	3724335	NA	NA	NA	NA	0.205967055755948	0.291145540600557	0.0089	0.0183	0.0193	0.0051	0.1651	0.0045	0.0058	0.0592	0.0013	0.0955	0.1379	0.0349	0.0035	0.1193	0.0311	0.0068	0.0044	0.0024	8e-04	0.0271	0.0253	0.0292	0.0663	0.0234	0.0984	0.0017
2	rs78688050	3724336	NA	NA	NA	NA	0.202261377339727	0.285037823137226	0.009	0.0183	0.0193	0.0051	0.1652	0.0045	0.0058	0.0592	0.0013	0.0955	0.1379	0.0349	0.0035	0.1192	0.0311	0.0068	0.0044	0.0024	8e-04	0.0271	0.0253	0.0292	0.0663	0.0234	0.0984	0.0017
2	rs78236653	3725761	NA	NA	NA	NA	0.248884961266586	0.3044327667443	0.0092	0.0181	0.0192	0.0051	0.1659	0.0045	0.0059	0.0591	0.0013	0.0955	0.1382	0.0353	0.0035	0.1187	0.0309	0.0068	0.0042	0.0023	7e-04	0.0269	0.0255	0.0292	0.066	0.024	0.0975	0.0018
2	rs34616879	3727000	NA	NA	NA	NA	0.278730869216002	0.311984515203109	0.0093	0.018	0.0193	0.0051	0.1664	0.0045	0.0059	0.0591	0.0014	0.0955	0.1384	0.0355	0.0035	0.1184	0.0308	0.0069	0.0041	0.0022	7e-04	0.0268	0.0256	0.0292	0.0659	0.0241	0.0971	0.0019
2	rs77032702	3728210	NA	NA	NA	NA	0.280795110120481	0.309341129294488	0.0093	0.018	0.0193	0.0052	0.1664	0.0045	0.0059	0.0591	0.0014	0.0955	0.1384	0.0355	0.0035	0.1183	0.0307	0.0069	0.0041	0.0022	7e-04	0.0268	0.0257	0.0292	0.0658	0.0241	0.0971	0.0019
2	rs13426642	3729254	NA	NA	NA	NA	0.28708446169259	0.311984515203109	0.0093	0.018	0.0192	0.0052	0.1667	0.0045	0.0059	0.0591	0.0014	0.0954	0.1384	0.0355	0.0035	0.1183	0.0307	0.0069	0.0041	0.0022	7e-04	0.0267	0.0257	0.0292	0.0658	0.0241	0.0969	0.0019
2	rs13384836	3739778	NA	NA	NA	NA	0.338873186946219	0.334718823273538	0.0094	0.0177	0.0193	0.0051	0.1667	0.0045	0.006	0.059	0.0013	0.0953	0.1393	0.0359	0.0036	0.1182	0.0307	0.0068	0.0039	0.0021	7e-04	0.0266	0.0258	0.0292	0.0656	0.0244	0.0964	0.0019
2	rs6738683	3742156	NA	NA	NA	NA	0.355696440626211	0.33742404712262	0.0095	0.0177	0.0193	0.0052	0.1667	0.0045	0.006	0.0589	0.0014	0.0953	0.1394	0.0359	0.0036	0.1181	0.0306	0.0068	0.0039	0.0021	7e-04	0.0266	0.0259	0.0292	0.0656	0.0244	0.0963	0.002
2	rs77783663	3750751	NA	NA	NA	NA	0.390598317571359	0.357285961179865	0.0096	0.0177	0.0195	0.0051	0.167	0.0045	0.006	0.0587	0.0014	0.0948	0.1399	0.0364	0.0036	0.1174	0.0306	0.0068	0.0038	0.0021	8e-04	0.0267	0.0262	0.0292	0.0656	0.0247	0.0953	0.002
2	rs6731113	3759330	NA	NA	NA	NA	0.436190332164234	0.356660361560978	0.0098	0.0178	0.0196	0.0051	0.1675	0.0046	0.006	0.0583	0.0014	0.0943	0.1405	0.0367	0.0036	0.1166	0.0306	0.0069	0.0037	0.0021	8e-04	0.0267	0.0263	0.0292	0.0656	0.025	0.0945	0.0021
2	rs13019382	3763411	NA	NA	NA	NA	0.480117011905161	0.368094852122376	0.0101	0.0179	0.0197	0.005	0.1681	0.0047	0.0061	0.0579	0.0014	0.0937	0.1409	0.0372	0.0037	0.1158	0.0307	0.0069	0.0037	0.0021	8e-04	0.0267	0.0265	0.0291	0.0655	0.0254	0.0938	0.0021
2	rs79388923	3764156	NA	NA	NA	NA	0.487128995424228	0.364439787967224	0.01	0.0179	0.0197	0.005	0.1683	0.0047	0.0061	0.0579	0.0013	0.0937	0.1409	0.0371	0.0037	0.1157	0.0307	0.0069	0.0037	0.0021	8e-04	0.0267	0.0265	0.029	0.0655	0.0254	0.0938	0.0021
2	rs73910343	3765496	NA	NA	NA	NA	0.483834063250847	0.361422738173099	0.01	0.0179	0.0197	0.005	0.1686	0.0047	0.0062	0.0579	0.0013	0.0936	0.1409	0.0372	0.0037	0.1156	0.0306	0.0068	0.0037	0.0021	8e-04	0.0267	0.0266	0.0289	0.0655	0.0254	0.0938	0.0021
2	rs13005837	3771892	NA	NA	NA	NA	0.492874143293389	0.356910563877676	0.0102	0.0178	0.0197	0.005	0.1693	0.0048	0.0063	0.0577	0.0014	0.0934	0.1408	0.0374	0.0037	0.1152	0.0305	0.0067	0.0037	0.0021	8e-04	0.0268	0.0266	0.0287	0.0656	0.0254	0.0937	0.0022
2	rs111306198	3772909	NA	NA	NA	NA	0.481044973154082	0.344338462261665	0.0102	0.0178	0.0197	0.005	0.1696	0.0049	0.0063	0.0577	0.0015	0.0932	0.1407	0.0371	0.0038	0.1151	0.0305	0.0067	0.0037	0.0021	8e-04	0.0268	0.0267	0.0287	0.0656	0.0255	0.0938	0.0022
2	rs79388682	3774226	NA	NA	NA	NA	0.495570512432103	0.331774910618468	0.0102	0.0179	0.0196	0.005	0.1703	0.0049	0.0064	0.0576	0.0015	0.0931	0.1408	0.0366	0.0038	0.115	0.0304	0.0066	0.0036	0.0021	8e-04	0.0267	0.0268	0.0286	0.0656	0.0257	0.0938	0.0022
2	rs13020649	3774258	NA	NA	NA	NA	0.478757573012963	0.337177856360444	0.0102	0.0179	0.0196	0.005	0.1704	0.0049	0.0064	0.0576	0.0015	0.093	0.1407	0.0366	0.0038	0.1149	0.0304	0.0066	0.0037	0.0021	8e-04	0.0267	0.0268	0.0286	0.0656	0.0257	0.0938	0.0022
2	rs75257689	3775158	NA	NA	NA	NA	0.499785941506253	0.324691937048948	0.0102	0.0179	0.0196	0.005	0.1705	0.005	0.0065	0.0575	0.0015	0.0928	0.1407	0.0367	0.0038	0.1148	0.0304	0.0066	0.0038	0.0021	8e-04	0.0266	0.0269	0.0286	0.0655	0.0257	0.0937	0.0023
2	rs357948	3778858	NA	NA	NA	NA	0.549454348695864	0.323232101297956	0.0104	0.0179	0.0196	0.0051	0.1711	0.0051	0.0069	0.0573	0.0015	0.0919	0.1405	0.0369	0.0038	0.1145	0.0302	0.0066	0.0039	0.0021	9e-04	0.0265	0.0273	0.0283	0.0655	0.0257	0.0937	0.0023
2	rs357954	3781312	NA	NA	NA	NA	0.58581250550412	0.318622093693423	0.0107	0.0179	0.0194	0.0052	0.1723	0.0055	0.0071	0.0569	0.0015	0.0913	0.14	0.0376	0.0038	0.1142	0.03	0.0067	0.004	0.0021	9e-04	0.0263	0.0276	0.0278	0.0648	0.0257	0.0939	0.0024
2	rs7586508	3781643	0.84	0.914942008907111	0.67	1.97313727251572	0.648442174850982	0.318137967515248	0.0107	0.0179	0.0193	0.0052	0.1723	0.0056	0.0073	0.0568	0.0016	0.0912	0.1397	0.038	0.0038	0.114	0.0302	0.0067	0.004	0.0021	9e-04	0.0262	0.0278	0.0277	0.0647	0.0254	0.094	0.0024
2	rs10169978	3781891	0.84	0.914942008907111	0.67	1.97313727251572	0.585540702997162	0.286561054103229	0.0107	0.018	0.0193	0.0052	0.1724	0.0056	0.0072	0.0567	0.0016	0.0911	0.1398	0.038	0.0038	0.1141	0.0301	0.0067	0.004	0.0021	9e-04	0.0262	0.0279	0.0276	0.0649	0.0253	0.0941	0.0023
2	rs7605617	3782431	0.84	0.914942008907111	0.65	2.21459220717222	0.572294298446584	0.288909309296894	0.0106	0.018	0.0192	0.005	0.1731	0.0056	0.0072	0.0566	0.0016	0.0909	0.1395	0.038	0.0037	0.1142	0.0301	0.0065	0.0039	0.0021	9e-04	0.0262	0.0281	0.0276	0.0649	0.0255	0.094	0.0023
2	rs62106634	3786430	0.84	0.914942008907111	0.64	2.34143715968837	0.518935063098013	0.267529005267728	0.0107	0.0182	0.0191	0.0049	0.1744	0.0057	0.0073	0.0562	0.0015	0.0902	0.1392	0.0378	0.0037	0.1145	0.0298	0.0064	0.0039	0.0023	0.001	0.0261	0.0284	0.0274	0.0648	0.0256	0.0938	0.0022
2	rs17017966	3792530	0.84	0.914942008907111	0.64	2.34143715968837	0.489186015675906	0.256691534048033	0.0107	0.0182	0.0191	0.0048	0.1745	0.0058	0.0073	0.0562	0.0017	0.0902	0.1392	0.0378	0.0036	0.1145	0.0298	0.0064	0.0039	0.0023	0.0011	0.0261	0.0285	0.0274	0.0647	0.0256	0.0937	0.0022
2	rs357975	3794696	0.84	0.914942008907111	0.64	2.34143715968837	0.448427500040699	0.240758311008166	0.0109	0.0183	0.0192	0.0046	0.1761	0.0061	0.0075	0.0559	0.0016	0.09	0.139	0.038	0.0037	0.1151	0.0293	0.0063	0.0038	0.0023	0.0013	0.0264	0.0287	0.027	0.0641	0.0256	0.0924	0.0021
2	rs72771229	3795759	0.84	0.914942008907111	0.64	2.34143715968837	0.452383385040706	0.251156942551563	0.0108	0.0182	0.0193	0.0046	0.1762	0.006	0.0076	0.0559	0.0016	0.0901	0.1389	0.0381	0.0037	0.115	0.0293	0.0063	0.0038	0.0023	0.0013	0.0264	0.0287	0.027	0.064	0.0257	0.0924	0.002
2	rs12621760	3796922	0.84	0.914942008907111	0.64	2.34143715968837	0.456175357679392	0.260667970731158	0.0108	0.0182	0.0194	0.0045	0.1763	0.006	0.0076	0.0559	0.0016	0.0902	0.1389	0.0381	0.0037	0.115	0.0294	0.0064	0.0038	0.0023	0.0013	0.0264	0.0287	0.027	0.064	0.0257	0.0923	0.0019
2	rs357969	3800383	0.83	0.983767787599247	0.64	2.34143715968837	0.438908424442206	0.270634511739007	0.0108	0.0182	0.0196	0.0045	0.1766	0.006	0.0075	0.0559	0.0016	0.0902	0.1387	0.0382	0.0037	0.1151	0.0292	0.0063	0.0038	0.0023	0.0013	0.0265	0.0287	0.027	0.0639	0.0259	0.0921	0.0018
2	rs75126663	3804197	0.83	0.983767787599247	0.65	2.21459220717222	0.44401242384007	0.270519294909564	0.0107	0.0185	0.0197	0.0044	0.177	0.006	0.0074	0.0558	0.0016	0.0902	0.1386	0.0382	0.0037	0.1151	0.0292	0.0063	0.0037	0.0023	0.0013	0.0265	0.0286	0.027	0.0638	0.0259	0.0921	0.0018
2	rs12463789	3809418	0.83	0.983767787599247	0.65	2.21459220717222	0.432070121757862	0.260895773789267	0.0107	0.019	0.0198	0.0042	0.1774	0.0058	0.0073	0.0557	0.0016	0.0903	0.1387	0.0382	0.0037	0.1152	0.0291	0.0061	0.0036	0.0023	0.0013	0.0264	0.0284	0.027	0.0635	0.026	0.0922	0.0017
2	rs6761325	3812539	0.83	0.983767787599247	0.64	2.34143715968837	0.442822851378178	0.269943438854539	0.0106	0.0197	0.0203	0.0039	0.1787	0.0057	0.007	0.0557	0.0017	0.0904	0.1381	0.0383	0.0039	0.1155	0.0289	0.0059	0.0034	0.0025	0.0014	0.0261	0.028	0.027	0.0629	0.0263	0.0919	0.0017
2	rs114369437	3816872	0.83	0.983767787599247	0.64	2.34143715968837	0.478078554465567	0.289379659456013	0.0105	0.0199	0.0205	0.0037	0.18	0.0055	0.0067	0.0558	0.0018	0.0904	0.1377	0.0384	0.0039	0.1159	0.029	0.0057	0.0033	0.0025	0.0014	0.0256	0.0279	0.0269	0.0627	0.0266	0.0911	0.0016
2	rs79406267	3816957	0.83	0.983767787599247	0.64	2.34143715968837	0.479128143745095	0.288439191833232	0.0105	0.0199	0.0205	0.0037	0.18	0.0055	0.0067	0.0558	0.0018	0.0904	0.1377	0.0384	0.0039	0.1159	0.029	0.0057	0.0033	0.0025	0.0014	0.0256	0.0279	0.0269	0.0627	0.0266	0.0911	0.0016
2	rs6720903	3817635	0.83	0.983767787599247	0.64	2.34143715968837	0.489373225056811	0.290085620434842	0.0105	0.0199	0.0206	0.0037	0.1803	0.0055	0.0067	0.0559	0.0018	0.0904	0.1377	0.0384	0.004	0.1159	0.029	0.0057	0.0033	0.0026	0.0014	0.0255	0.0278	0.0269	0.0629	0.0266	0.091	0.0016
2	rs74259159	3818194	0.83	0.983767787599247	0.64	2.34143715968837	0.491059665017486	0.290909901413091	0.0105	0.0199	0.0206	0.0037	0.1804	0.0055	0.0067	0.0559	0.0018	0.0903	0.1377	0.0384	0.004	0.1159	0.029	0.0057	0.0033	0.0026	0.0014	0.0255	0.0277	0.0269	0.0629	0.0266	0.091	0.0016
2	rs882417	3819749	0.82	1.05572611347058	0.64	2.34143715968837	0.480611816530025	0.291616992549309	0.0105	0.0199	0.0206	0.0037	0.1805	0.0055	0.0066	0.0559	0.0018	0.0904	0.1377	0.0384	0.004	0.1158	0.029	0.0057	0.0033	0.0026	0.0015	0.0255	0.0277	0.0269	0.063	0.0266	0.091	0.0016
2	rs80219533	3820185	0.82	1.05572611347058	0.64	2.34143715968837	0.47857233978413	0.292678604437585	0.0105	0.0199	0.0206	0.0037	0.1805	0.0055	0.0066	0.0559	0.0018	0.0904	0.1377	0.0384	0.004	0.1158	0.029	0.0057	0.0033	0.0026	0.0015	0.0255	0.0276	0.0269	0.063	0.0266	0.091	0.0016
2	rs6705742	3820672	0.82	1.05572611347058	0.65	2.21459220717222	0.475059516944039	0.292914676860687	0.0105	0.0199	0.0206	0.0037	0.1805	0.0055	0.0066	0.0558	0.0018	0.0904	0.1377	0.0384	0.004	0.1158	0.029	0.0057	0.0033	0.0026	0.0015	0.0255	0.0276	0.0269	0.063	0.0266	0.091	0.0016
2	rs60999711	3821909	0.83	0.983767787599247	0.65	2.21459220717222	0.496449928659993	0.296225727407852	0.0105	0.0199	0.0206	0.0037	0.1806	0.0055	0.0066	0.0558	0.0018	0.0903	0.1377	0.0384	0.004	0.1157	0.029	0.0057	0.0032	0.0026	0.0015	0.0255	0.0276	0.027	0.0632	0.0266	0.0908	0.0016
2	rs13005405	3826324	0.83	0.983767787599247	0.65	2.21459220717222	0.49915568287497	0.297648185287458	0.0105	0.0199	0.0206	0.0037	0.1806	0.0055	0.0066	0.0558	0.0018	0.0903	0.1376	0.0384	0.004	0.1156	0.029	0.0057	0.0032	0.0026	0.0015	0.0256	0.0276	0.027	0.0632	0.0266	0.0908	0.0016
2	rs12986995	3826965	0.83	0.983767787599247	0.65	2.21459220717222	0.511450788306547	0.299191496639808	0.0105	0.0199	0.0206	0.0037	0.1806	0.0055	0.0066	0.0558	0.0019	0.0903	0.1376	0.0385	0.004	0.1157	0.0291	0.0057	0.0033	0.0026	0.0015	0.0255	0.0275	0.027	0.0632	0.0266	0.0907	0.0016
2	rs80243061	3827475	0.83	0.983767787599247	0.65	2.21459220717222	0.506490156165432	0.299547986491734	0.0105	0.0199	0.0206	0.0037	0.1806	0.0055	0.0066	0.0558	0.0019	0.0903	0.1375	0.0385	0.004	0.1157	0.029	0.0057	0.0033	0.0026	0.0015	0.0255	0.0275	0.027	0.0632	0.0266	0.0907	0.0016
2	rs72771279	3848972	0.82	1.05572611347058	0.64	2.34143715968837	0.535882372762321	0.27908610919341	0.0106	0.0199	0.0207	0.0038	0.1807	0.0057	0.0069	0.0556	0.002	0.0899	0.1368	0.0383	0.004	0.1155	0.0288	0.0059	0.0035	0.0028	0.0015	0.0257	0.0275	0.027	0.0637	0.0267	0.09	0.0016
2	rs17018095	3852663	0.82	1.05572611347058	0.64	2.34143715968837	0.536403912802913	0.284686660229158	0.0106	0.0199	0.0207	0.0038	0.1808	0.0057	0.0069	0.0555	0.002	0.0898	0.1368	0.0383	0.004	0.1156	0.0288	0.0059	0.0035	0.0028	0.0015	0.0257	0.0275	0.027	0.0637	0.0268	0.0899	0.0016
2	rs6719193	3856843	0.82	1.05572611347058	0.64	2.34143715968837	0.526018825689821	0.288909309296894	0.0106	0.0199	0.0208	0.0038	0.1807	0.0057	0.007	0.0555	0.002	0.0898	0.1367	0.0383	0.004	0.1155	0.0287	0.0059	0.0037	0.0028	0.0015	0.0257	0.0275	0.027	0.0637	0.0268	0.0898	0.0016
2	rs13033897	3870281	0.83	0.983767787599247	0.64	2.34143715968837	0.551764945387915	0.273982392761181	0.0106	0.0199	0.0208	0.0039	0.1808	0.0057	0.0071	0.0553	0.0021	0.0897	0.1364	0.0383	0.004	0.1155	0.0286	0.006	0.0037	0.0029	0.0015	0.0258	0.0276	0.0269	0.0637	0.0268	0.0895	0.0017
2	rs6748936	3874837	0.83	0.983767787599247	0.65	2.21459220717222	0.612870817488476	0.310061388524399	0.0101	0.0203	0.0212	0.0043	0.1815	0.0063	0.0075	0.0538	0.0026	0.09	0.1323	0.0384	0.0042	0.1153	0.0286	0.0063	0.0044	0.0033	0.0022	0.0265	0.028	0.0277	0.0637	0.0279	0.0867	0.0021
2	rs17018104	3875115	0.83	0.983767787599247	0.65	2.21459220717222	0.628574904233699	0.312104827994577	0.0101	0.0205	0.0211	0.0044	0.1815	0.0064	0.0076	0.0532	0.0027	0.09	0.1311	0.0382	0.0045	0.1161	0.0284	0.0064	0.0046	0.0034	0.0026	0.0265	0.0279	0.0279	0.064	0.028	0.0856	0.0023
2	rs111336355	3878080	0.82	1.05572611347058	0.65	2.21459220717222	0.847839956365815	0.32590994164905	0.0102	0.0208	0.021	0.0046	0.1813	0.0065	0.0079	0.0525	0.003	0.0899	0.1282	0.038	0.005	0.1175	0.0278	0.0063	0.0049	0.0036	0.0032	0.0262	0.0279	0.0285	0.0646	0.0283	0.0843	0.0028
2	rs17508302	3878640	0.82	1.05572611347058	0.65	2.21459220717222	0.890669211387653	0.323353680398268	0.0102	0.0207	0.0209	0.0046	0.1813	0.0065	0.0079	0.0525	0.0031	0.09	0.1282	0.038	0.005	0.1175	0.0277	0.0063	0.0049	0.0036	0.0033	0.0262	0.0279	0.0285	0.0646	0.0283	0.0843	0.0028
2	rs10164976	3879760	0.82	1.05572611347058	0.65	2.21459220717222	0.92331023905473	0.33042815514877	0.0102	0.0207	0.0209	0.0046	0.1813	0.0065	0.008	0.0525	0.0031	0.09	0.1281	0.038	0.005	0.1175	0.0277	0.0064	0.0049	0.0036	0.0033	0.0262	0.0279	0.0286	0.0645	0.0283	0.0843	0.0029
2	rs17018123	3880179	0.82	1.05572611347058	0.65	2.21459220717222	0.927716068682298	0.327617393291331	0.0102	0.0207	0.0209	0.0046	0.1812	0.0065	0.008	0.0525	0.0031	0.0899	0.1281	0.038	0.005	0.1176	0.0278	0.0064	0.0049	0.0036	0.0033	0.0262	0.0279	0.0286	0.0645	0.0283	0.0843	0.0029
2	rs2034734	3881891	0.82	1.05572611347058	0.65	2.21459220717222	1.18943639318381	0.351791456721756	0.0103	0.0207	0.0208	0.0048	0.1805	0.0065	0.0081	0.0513	0.0032	0.09	0.1271	0.0381	0.0056	0.1182	0.0271	0.0065	0.005	0.0039	0.0038	0.0261	0.0279	0.0293	0.0648	0.0281	0.0836	0.0031
2	rs116132039	3888481	0.82	1.05572611347058	0.68	1.85848573135529	1.44477849843611	0.415735840395575	0.0105	0.021	0.0209	0.0049	0.1797	0.0066	0.0082	0.0509	0.0034	0.0903	0.1261	0.0381	0.0059	0.1181	0.027	0.0067	0.0053	0.0044	0.004	0.0261	0.028	0.0296	0.0644	0.0282	0.083	0.0033
2	rs77671529	3892465	0.82	1.05572611347058	0.68	1.85848573135529	1.58592943570674	0.435969748504401	0.0105	0.021	0.021	0.005	0.1796	0.0066	0.0082	0.0509	0.0034	0.0903	0.1259	0.0382	0.006	0.1181	0.027	0.0067	0.0054	0.0045	0.0041	0.026	0.028	0.0297	0.0643	0.0282	0.0829	0.0034
2	rs10187912	3892801	0.82	1.05572611347058	0.68	1.85848573135529	1.60327647502726	0.439146223520979	0.0105	0.021	0.021	0.005	0.1796	0.0066	0.0082	0.0509	0.0034	0.0903	0.1259	0.0382	0.006	0.1181	0.027	0.0067	0.0054	0.0045	0.0041	0.026	0.028	0.0297	0.0643	0.0282	0.0829	0.0034
2	rs17508903	3894545	0.82	1.05572611347058	0.68	1.85848573135529	1.64014207159168	0.445251592271418	0.0105	0.0211	0.021	0.005	0.1796	0.0066	0.0082	0.0508	0.0035	0.0905	0.1257	0.0382	0.006	0.1181	0.0269	0.0067	0.0054	0.0046	0.0041	0.026	0.0279	0.0297	0.0641	0.0282	0.083	0.0034
2	rs76478280	3895117	0.82	1.05572611347058	0.68	1.85848573135529	1.65041808465883	0.445517550678856	0.0105	0.0211	0.0209	0.005	0.1796	0.0066	0.0082	0.0508	0.0035	0.0906	0.1257	0.0382	0.006	0.1181	0.0269	0.0067	0.0054	0.0046	0.0041	0.026	0.0279	0.0297	0.0641	0.0282	0.083	0.0034
2	rs10495493	3896365	0.82	1.05572611347058	0.68	1.85848573135529	1.68211460212692	0.449778600898753	0.0105	0.021	0.021	0.005	0.1799	0.0066	0.0082	0.0508	0.0035	0.0906	0.1254	0.0382	0.0061	0.1179	0.0269	0.0067	0.0054	0.0046	0.0041	0.026	0.0278	0.0297	0.0641	0.0283	0.083	0.0034
2	rs115254329	3896509	0.82	1.05572611347058	0.68	1.85848573135529	1.68169615971808	0.449511970866798	0.0105	0.021	0.021	0.005	0.1799	0.0066	0.0082	0.0508	0.0035	0.0906	0.1253	0.0383	0.0061	0.1179	0.027	0.0067	0.0054	0.0046	0.0041	0.026	0.0279	0.0297	0.0641	0.0283	0.0829	0.0034
2	rs1454232	3898745	0.82	1.05572611347058	0.68	1.85848573135529	1.68724350155669	0.449778600898753	0.0105	0.021	0.021	0.005	0.18	0.0066	0.0082	0.0508	0.0035	0.0905	0.1253	0.0383	0.0061	0.1178	0.027	0.0067	0.0054	0.0046	0.0041	0.026	0.0279	0.0297	0.0641	0.0283	0.083	0.0034
2	rs12997652	3899617	0.82	1.05572611347058	0.68	1.85848573135529	1.6705164805143	0.456993348180748	0.0105	0.021	0.0211	0.005	0.1801	0.0066	0.0082	0.0508	0.0035	0.0905	0.1252	0.0383	0.0061	0.1178	0.027	0.0067	0.0054	0.0046	0.0041	0.026	0.0279	0.0297	0.0639	0.0283	0.083	0.0034
2	rs11693904	3903993	0.82	1.05572611347058	0.68	1.85848573135529	1.54301195066767	0.470568050243746	0.0105	0.021	0.0211	0.005	0.1801	0.0066	0.0083	0.0508	0.0035	0.0905	0.1249	0.0382	0.006	0.1177	0.027	0.0068	0.0055	0.0047	0.0041	0.026	0.0278	0.0297	0.064	0.0283	0.0831	0.0034
2	rs6757339	3906691	0.82	1.05572611347058	0.68	1.85848573135529	1.50012084899809	0.479087624282423	0.0105	0.021	0.0211	0.005	0.18	0.0066	0.0083	0.0508	0.0035	0.0905	0.1248	0.0381	0.0061	0.1176	0.027	0.0068	0.0055	0.0047	0.0041	0.0259	0.0278	0.0297	0.064	0.0283	0.083	0.0035
2	rs11675136	3912856	0.82	1.05572611347058	0.68	1.85848573135529	0.838408794273346	0.557187455664751	0.0104	0.0213	0.0218	0.0053	0.1775	0.0067	0.0087	0.0508	0.0035	0.0905	0.1185	0.0369	0.006	0.1172	0.0282	0.007	0.0063	0.0049	0.0035	0.0274	0.0276	0.0316	0.0668	0.0286	0.0836	0.0037
2	rs74384927	3913680	0.8	1.20917223849118	0.68	1.85848573135529	0.748430786601834	0.576700166687637	0.0104	0.0214	0.0221	0.0055	0.177	0.0068	0.0089	0.0507	0.0036	0.0905	0.1162	0.0366	0.006	0.117	0.0282	0.0071	0.0067	0.0049	0.0033	0.0279	0.0272	0.0324	0.0679	0.0285	0.0838	0.0037
2	rs12185617	3913856	0.8	1.20917223849118	0.68	1.85848573135529	0.708305904514972	0.593512888276488	0.0104	0.0214	0.0221	0.0055	0.177	0.0068	0.0089	0.0508	0.0036	0.0903	0.1158	0.0365	0.006	0.1168	0.0282	0.0071	0.0067	0.0049	0.0032	0.0279	0.0271	0.0324	0.0681	0.029	0.0838	0.0037
2	rs62109466	3914727	0.79	1.29072091625847	0.68	1.85848573135529	0.610305836139803	0.613752938200337	0.0105	0.0214	0.022	0.0057	0.1761	0.007	0.0091	0.0512	0.0035	0.0895	0.1141	0.0361	0.0058	0.1163	0.0285	0.0069	0.007	0.0049	0.0029	0.0286	0.0266	0.0331	0.0695	0.029	0.0854	0.0036
2	rs968098	3916161	0.78	1.37552415152317	0.68	1.85848573135529	0.655437016747621	0.533100332944178	0.0106	0.0218	0.0217	0.0054	0.1755	0.0068	0.0093	0.0528	0.0034	0.0884	0.1118	0.0349	0.0057	0.1165	0.0288	0.0065	0.0071	0.005	0.0027	0.0292	0.0257	0.0331	0.071	0.0289	0.0881	0.0035
2	rs17509530	3920685	0.78	1.37552415152317	0.69	1.74785474007915	0.677714001926053	0.52503786196369	0.0106	0.0219	0.0217	0.0054	0.1755	0.0069	0.0093	0.0529	0.0034	0.0884	0.1116	0.0347	0.0056	0.1166	0.0289	0.0064	0.007	0.005	0.0026	0.029	0.0256	0.0331	0.0713	0.0288	0.0885	0.0035
2	rs985858	3921722	0.78	1.37552415152317	0.69	1.74785474007915	0.689673285323068	0.519495509115706	0.0106	0.0219	0.0217	0.0054	0.1755	0.0069	0.0093	0.0529	0.0034	0.0883	0.1116	0.0348	0.0056	0.1166	0.0288	0.0064	0.007	0.005	0.0026	0.029	0.0256	0.0331	0.0713	0.0288	0.0885	0.0035
2	rs35212224	3922066	0.78	1.37552415152317	0.7	1.6412198101477	0.694806368968895	0.518665431578416	0.0106	0.0219	0.0218	0.0054	0.1755	0.0069	0.0093	0.0529	0.0034	0.0883	0.1116	0.0348	0.0056	0.1166	0.0288	0.0064	0.007	0.005	0.0026	0.029	0.0256	0.0331	0.0713	0.0288	0.0885	0.0035
2	rs71449699	3922949	0.78	1.37552415152317	0.7	1.6412198101477	0.689380480499021	0.524899123539772	0.0106	0.0219	0.0218	0.0054	0.1754	0.0069	0.0093	0.053	0.0034	0.0883	0.1115	0.0348	0.0056	0.1166	0.0288	0.0064	0.007	0.005	0.0026	0.029	0.0256	0.0331	0.0714	0.0288	0.0886	0.0035
2	rs10186254	3923606	0.78	1.37552415152317	0.7	1.6412198101477	0.681422994224335	0.521156664447088	0.0106	0.0219	0.0217	0.0054	0.1754	0.0069	0.0093	0.053	0.0034	0.0882	0.1115	0.0347	0.0056	0.1165	0.0289	0.0064	0.007	0.005	0.0026	0.0289	0.0256	0.0331	0.0715	0.0288	0.0886	0.0035
2	rs2047120	3948987	0.78	1.37552415152317	0.7	1.6412198101477	0.592694909181481	0.45645788601567	0.0106	0.0217	0.0217	0.0051	0.1755	0.0066	0.009	0.0531	0.003	0.0896	0.1114	0.0334	0.0055	0.1162	0.0292	0.0057	0.0068	0.0052	0.0025	0.0292	0.0248	0.0335	0.0736	0.0286	0.0893	0.0035
2	rs4241161	3950071	0.78	1.37552415152317	0.71	1.53855475712277	0.582419186723345	0.453783056671463	0.0105	0.0217	0.0217	0.0051	0.1756	0.0066	0.009	0.0531	0.003	0.0897	0.1114	0.0334	0.0054	0.1162	0.0292	0.0057	0.0068	0.0052	0.0025	0.0292	0.0248	0.0335	0.0737	0.0286	0.0893	0.0035
2	rs1908246	3960947	0.78	1.37552415152317	0.71	1.53855475712277	0.522406833001178	0.452580736339843	0.0105	0.0217	0.0217	0.0051	0.1758	0.0066	0.0089	0.053	0.0029	0.09	0.1116	0.0332	0.0053	0.1161	0.0293	0.0057	0.0067	0.0052	0.0024	0.0292	0.0244	0.0336	0.0739	0.0285	0.0895	0.0034
2	rs62106973	3961262	0.78	1.37552415152317	0.71	1.53855475712277	0.525502101999406	0.458466719760697	0.0105	0.0217	0.0217	0.0051	0.1758	0.0066	0.0089	0.0529	0.0029	0.09	0.1116	0.0332	0.0053	0.1161	0.0294	0.0057	0.0067	0.0052	0.0024	0.0292	0.0244	0.0337	0.0739	0.0285	0.0893	0.0034
2	rs35433324	3963060	0.78	1.37552415152317	0.71	1.53855475712277	0.566660557013363	0.460209581948691	0.0105	0.0217	0.0217	0.0051	0.1757	0.0065	0.0089	0.0528	0.0029	0.0899	0.1117	0.0332	0.0053	0.1161	0.0294	0.0056	0.0067	0.0054	0.0024	0.0292	0.0245	0.0337	0.074	0.0285	0.0894	0.0034
2	rs34247654	3963163	0.78	1.37552415152317	0.71	1.53855475712277	0.569340042983668	0.464372623407387	0.0105	0.0217	0.0217	0.0051	0.1757	0.0065	0.0089	0.0527	0.0029	0.0899	0.1117	0.0332	0.0053	0.1161	0.0295	0.0057	0.0067	0.0054	0.0024	0.0292	0.0244	0.0337	0.074	0.0286	0.0895	0.0034
2	rs12463896	3964932	0.78	1.37552415152317	0.71	1.53855475712277	0.532108395526892	0.466794368066354	0.0105	0.0217	0.0217	0.0051	0.1757	0.0065	0.0088	0.0527	0.0029	0.0899	0.1118	0.0332	0.0053	0.1161	0.0296	0.0056	0.0066	0.0054	0.0024	0.0291	0.0244	0.0337	0.0739	0.0285	0.0896	0.0033
2	rs73131360	3967221	0.78	1.37552415152317	0.71	1.53855475712277	0.522020536279546	0.478003578506947	0.0104	0.0217	0.0217	0.0051	0.1757	0.0065	0.0088	0.0527	0.0028	0.0899	0.1118	0.0332	0.0052	0.1161	0.0296	0.0056	0.0066	0.0054	0.0024	0.0291	0.0243	0.0338	0.074	0.0285	0.0896	0.0033
2	Affx-20026603	3971145	0.78	1.37552415152317	0.71	1.53855475712277	0.506363264951864	0.476920168946307	0.0104	0.0218	0.0217	0.0051	0.1758	0.0065	0.0087	0.0526	0.0028	0.0899	0.112	0.0332	0.0051	0.116	0.0295	0.0056	0.0066	0.0054	0.0024	0.0291	0.024	0.034	0.0742	0.0284	0.0899	0.0033
2	rs34172595	3978635	0.74	1.74777870808855	0.72	1.43983156847461	0.251711563950364	0.420180706623902	0.0094	0.0227	0.0207	0.0046	0.1742	0.0052	0.006	0.0577	0.0024	0.0911	0.1144	0.0335	0.0042	0.1133	0.0293	0.0042	0.0054	0.0052	0.0021	0.0288	0.0179	0.0352	0.0803	0.0255	0.0975	0.0032
2	rs78830284	3979160	0.74	1.74777870808855	0.72	1.43983156847461	0.251401552850723	0.419918889635658	0.0094	0.0227	0.0207	0.0046	0.1742	0.0052	0.006	0.0577	0.0024	0.0911	0.1145	0.0335	0.0042	0.1133	0.0293	0.0042	0.0054	0.0052	0.0021	0.0288	0.0179	0.0352	0.0803	0.0255	0.0975	0.0032
2	rs4850013	3993741	0.74	1.74777870808855	0.72	1.43983156847461	0.247258809226919	0.426214639476211	0.0094	0.0227	0.0206	0.0045	0.1742	0.0051	0.006	0.0578	0.0024	0.0911	0.1145	0.0337	0.0042	0.1136	0.0292	0.0041	0.0054	0.0052	0.0021	0.0288	0.0179	0.0352	0.0804	0.0254	0.0976	0.0032
2	rs1494053	3996533	0.74	1.74777870808855	0.73	1.34502026156262	0.247873422349497	0.410392979126139	0.0094	0.0228	0.0206	0.0045	0.1742	0.0051	0.0059	0.0578	0.0024	0.091	0.1145	0.0337	0.0042	0.1136	0.0292	0.0041	0.0054	0.0052	0.0021	0.0288	0.0179	0.0352	0.0804	0.0254	0.0977	0.0032
2	rs4517982	3997775	0.74	1.74777870808855	0.74	1.25408873140077	0.248928992464683	0.41130384207908	0.0094	0.0228	0.0206	0.0045	0.1742	0.0051	0.0059	0.0578	0.0024	0.091	0.1145	0.0337	0.0042	0.1136	0.0292	0.0041	0.0054	0.0052	0.0021	0.0288	0.0178	0.0352	0.0804	0.0254	0.0977	0.0032
2	rs34018548	3998683	0.74	1.74777870808855	0.74	1.25408873140077	0.253976525198809	0.413518225962656	0.0094	0.0228	0.0206	0.0045	0.1742	0.0051	0.0059	0.0578	0.0024	0.091	0.1145	0.0337	0.0043	0.1136	0.0292	0.0041	0.0054	0.0052	0.0021	0.0288	0.0178	0.0352	0.0804	0.0254	0.0977	0.0032
2	rs115732202	4001789	0.74	1.74777870808855	0.74	1.25408873140077	0.254867772887793	0.425951812468654	0.0094	0.0228	0.0205	0.0045	0.1741	0.0051	0.0059	0.0577	0.0024	0.0911	0.1145	0.0337	0.0043	0.1137	0.0292	0.0041	0.0054	0.0052	0.0021	0.0287	0.0178	0.0352	0.0805	0.0254	0.0977	0.0032
2	rs11123625	4004899	0.74	1.74777870808855	0.74	1.25408873140077	0.243501703735415	0.409742700032215	0.0094	0.0229	0.0203	0.0045	0.1741	0.0051	0.0059	0.0576	0.0024	0.0912	0.1147	0.0337	0.0043	0.1138	0.0292	0.0041	0.0053	0.0051	0.0021	0.0286	0.0176	0.0352	0.0807	0.0254	0.0977	0.0032
2	rs116567286	4005220	0.74	1.74777870808855	0.74	1.25408873140077	0.243066883095423	0.415083266309195	0.0094	0.0229	0.0203	0.0045	0.1741	0.0051	0.0059	0.0576	0.0025	0.0912	0.1147	0.0337	0.0043	0.1138	0.0292	0.0041	0.0053	0.0051	0.0021	0.0286	0.0176	0.0352	0.0808	0.0254	0.0977	0.0032
2	rs6755283	4008978	0.73	1.84921394662847	0.74	1.25408873140077	0.206879564101363	0.442063384864579	0.0096	0.0232	0.0203	0.0044	0.174	0.0051	0.0058	0.0574	0.0027	0.0912	0.1153	0.0338	0.0043	0.1137	0.029	0.004	0.0053	0.0048	0.0021	0.0284	0.0169	0.0354	0.0814	0.0254	0.0977	0.0031
2	rs6745246	4011444	0.73	1.84921394662847	0.74	1.25408873140077	0.193890587976143	0.415735840395575	0.0097	0.0233	0.0203	0.0044	0.174	0.0051	0.0058	0.0574	0.0028	0.0912	0.1155	0.0339	0.0043	0.1137	0.0289	0.004	0.0053	0.0047	0.0021	0.0283	0.0167	0.0355	0.0815	0.0253	0.0978	0.003
2	rs78493093	4012292	0.73	1.84921394662847	0.74	1.25408873140077	0.1916771591584	0.4233259481498	0.0097	0.0233	0.0203	0.0044	0.174	0.005	0.0058	0.0575	0.0028	0.0912	0.1156	0.0339	0.0043	0.1137	0.0289	0.004	0.0053	0.0047	0.0021	0.0283	0.0167	0.0355	0.0815	0.0253	0.0976	0.003
2	rs77380958	4013154	0.73	1.84921394662847	0.75	1.16700258790913	0.194657205265652	0.42227683018828	0.0097	0.0233	0.0203	0.0044	0.1741	0.005	0.0057	0.0575	0.0028	0.0913	0.1156	0.0338	0.0043	0.1137	0.0289	0.004	0.0053	0.0047	0.0021	0.0283	0.0167	0.0355	0.0815	0.0252	0.0976	0.003
2	rs953648	4014874	0.73	1.84921394662847	0.78	0.928434583535755	0.186993702266257	0.387290826145174	0.0096	0.0234	0.0205	0.0044	0.1743	0.005	0.0056	0.0576	0.0028	0.0913	0.1156	0.0333	0.0042	0.1137	0.0287	0.0038	0.0053	0.0047	0.0021	0.0283	0.0167	0.0356	0.0816	0.0252	0.098	0.003
2	rs13398881	4020726	0.71	2.06226788331015	0.78	0.928434583535755	0.253709483434051	0.423063602767457	0.0095	0.0232	0.0207	0.0052	0.1732	0.0053	0.0053	0.0589	0.0028	0.0913	0.1148	0.0326	0.0035	0.112	0.0285	0.0036	0.0057	0.0043	0.002	0.0283	0.0161	0.0384	0.0814	0.0254	0.1005	0.0022
2	rs72774747	4025499	0.71	2.06226788331015	0.78	0.928434583535755	0.280137418492894	0.4233259481498	0.0095	0.0233	0.0207	0.0053	0.1731	0.0054	0.0053	0.059	0.0028	0.0912	0.1147	0.0326	0.0036	0.112	0.0284	0.0036	0.0058	0.0043	0.002	0.0283	0.0161	0.0384	0.0815	0.0254	0.1005	0.0022
2	rs7586385	4026699	0.71	2.06226788331015	0.78	0.928434583535755	0.286656511956698	0.42476963174179	0.0095	0.0233	0.0207	0.0053	0.173	0.0054	0.0053	0.0589	0.0028	0.0912	0.1146	0.0326	0.0036	0.112	0.0284	0.0036	0.0058	0.0043	0.002	0.0283	0.0161	0.0384	0.0815	0.0254	0.1005	0.0022
2	rs76712968	4027347	0.71	2.06226788331015	0.79	0.8563340912432	0.290424612880202	0.42779251752812	0.0095	0.0233	0.0208	0.0053	0.173	0.0054	0.0053	0.0589	0.0028	0.0912	0.1146	0.0326	0.0036	0.112	0.0284	0.0036	0.0058	0.0043	0.002	0.0283	0.0161	0.0384	0.0815	0.0254	0.1005	0.0022
2	rs112542522	4031340	0.71	2.06226788331015	0.79	0.8563340912432	0.29008966884969	0.432403595239717	0.0095	0.0233	0.0207	0.0054	0.173	0.0054	0.0053	0.0589	0.0028	0.0912	0.1145	0.0325	0.0036	0.1119	0.0284	0.0036	0.0058	0.0043	0.002	0.0283	0.0161	0.0384	0.0815	0.0255	0.1005	0.0022
2	rs115142829	4033205	0.71	2.06226788331015	0.79	0.8563340912432	0.288227330406397	0.430162271218528	0.0095	0.0233	0.0207	0.0054	0.173	0.0054	0.0053	0.0589	0.0028	0.0912	0.1145	0.0325	0.0036	0.1119	0.0284	0.0036	0.0058	0.0043	0.002	0.0283	0.0161	0.0384	0.0815	0.0255	0.1005	0.0022
2	rs10177089	4043620	0.71	2.06226788331015	0.79	0.8563340912432	0.277842023109012	0.419787997705509	0.0095	0.0233	0.0207	0.0054	0.1728	0.0054	0.0053	0.0589	0.0028	0.0913	0.1143	0.0324	0.0035	0.1118	0.0283	0.0037	0.0058	0.0043	0.002	0.0283	0.0161	0.0384	0.0816	0.0256	0.1005	0.0022
2	rs7556992	4046192	0.71	2.06226788331015	0.79	0.8563340912432	0.255269390628466	0.393063826291004	0.0095	0.0234	0.0208	0.0056	0.1724	0.0056	0.0055	0.0586	0.0028	0.0915	0.1139	0.0323	0.0035	0.1118	0.0281	0.0039	0.0061	0.0043	0.0021	0.0283	0.0162	0.0384	0.0817	0.0258	0.1005	0.0022
2	rs115096317	4047480	0.71	2.06226788331015	0.79	0.8563340912432	0.246776486311951	0.397441281578974	0.0095	0.0234	0.0208	0.0056	0.1723	0.0057	0.0055	0.0585	0.0028	0.0915	0.1138	0.0322	0.0035	0.1117	0.0282	0.0039	0.0061	0.0042	0.0021	0.0283	0.0163	0.0385	0.0817	0.0258	0.1005	0.0022
2	rs57373107	4055303	0.71	2.06226788331015	0.79	0.8563340912432	0.243371212637933	0.40714440197708	0.0095	0.0235	0.0208	0.0057	0.1721	0.0058	0.0056	0.0584	0.0028	0.0916	0.1136	0.0322	0.0035	0.1117	0.0282	0.004	0.0062	0.0042	0.0021	0.0283	0.0163	0.0386	0.0817	0.0259	0.1005	0.0022
2	rs12474167	4055332	0.71	2.06226788331015	0.8	0.78786632127418	0.22427572972845	0.401056258058075	0.0095	0.0235	0.0208	0.0057	0.1722	0.0058	0.0056	0.0584	0.0027	0.0916	0.1136	0.0322	0.0035	0.1117	0.0281	0.004	0.0061	0.0042	0.0021	0.0282	0.0163	0.0386	0.0817	0.0259	0.1005	0.0022
2	rs72774759	4056950	0.71	2.06226788331015	0.81	0.722979171095748	0.210552391716402	0.408702839108237	0.0094	0.0234	0.0209	0.0057	0.1723	0.0058	0.0056	0.0583	0.0027	0.0915	0.1136	0.0323	0.0035	0.1116	0.0282	0.0041	0.0062	0.0039	0.0021	0.0283	0.0164	0.0387	0.0821	0.0259	0.1	0.0022
2	rs35777720	4057452	0.71	2.06226788331015	0.81	0.722979171095748	0.209790885269387	0.407663700213299	0.0094	0.0234	0.0209	0.0058	0.1722	0.0058	0.0056	0.0583	0.0027	0.0915	0.1135	0.0324	0.0035	0.1116	0.0282	0.0041	0.0062	0.0039	0.0021	0.0283	0.0164	0.0387	0.0821	0.0259	0.1	0.0022
2	rs76105025	4057484	0.71	2.06226788331015	0.81	0.722979171095748	0.209750849058124	0.406755047102918	0.0094	0.0233	0.0209	0.0058	0.1722	0.0058	0.0056	0.0583	0.0027	0.0915	0.1135	0.0324	0.0035	0.1116	0.0282	0.0041	0.0062	0.0039	0.0021	0.0283	0.0164	0.0387	0.0821	0.0259	0.1001	0.0022
2	rs12999256	4069926	0.71	2.06226788331015	0.81	0.722979171095748	0.233779232361471	0.427397900932292	0.0094	0.0233	0.0209	0.0059	0.172	0.0059	0.0056	0.0583	0.0028	0.0914	0.1134	0.0325	0.0034	0.1114	0.0283	0.0042	0.0063	0.0037	0.0021	0.0283	0.0165	0.0389	0.0825	0.0259	0.0998	0.0023
2	rs1494059	4072803	0.71	2.06226788331015	0.81	0.722979171095748	0.238441084195461	0.444055301329009	0.0094	0.0233	0.0209	0.0059	0.1719	0.0059	0.0056	0.0585	0.0028	0.0914	0.1134	0.0326	0.0034	0.1112	0.0283	0.0042	0.0063	0.0037	0.0021	0.0283	0.0165	0.0389	0.0824	0.0259	0.0997	0.0023
2	rs112683636	4090461	0.71	2.06226788331015	0.81	0.722979171095748	0.228243856284691	0.442594329773925	0.0095	0.0229	0.0209	0.006	0.1711	0.006	0.0056	0.0588	0.0028	0.0912	0.1133	0.0324	0.0034	0.1109	0.0285	0.0043	0.0064	0.0036	0.0021	0.0284	0.0166	0.039	0.0827	0.0258	0.0998	0.0023
2	rs111592501	4092186	0.71	2.06226788331015	0.81	0.722979171095748	0.228495775873397	0.442594329773925	0.0095	0.0229	0.0209	0.0061	0.1711	0.006	0.0056	0.0588	0.0028	0.0912	0.1133	0.0324	0.0034	0.1109	0.0285	0.0043	0.0064	0.0036	0.0021	0.0284	0.0166	0.0391	0.0827	0.0258	0.0999	0.0023
2	rs55762574	4095876	0.71	2.06226788331015	0.81	0.722979171095748	0.2314885555718	0.444985676013186	0.0095	0.0228	0.0209	0.0061	0.171	0.006	0.0056	0.0588	0.0028	0.0912	0.1134	0.0324	0.0034	0.1109	0.0285	0.0043	0.0064	0.0036	0.0021	0.0284	0.0166	0.0391	0.0827	0.0258	0.0999	0.0023
2	rs78686210	4097652	0.71	2.06226788331015	0.81	0.722979171095748	0.232123600264926	0.447380437998086	0.0095	0.0228	0.021	0.0061	0.171	0.006	0.0056	0.0588	0.0028	0.0912	0.1134	0.0324	0.0034	0.1109	0.0285	0.0043	0.0064	0.0036	0.0021	0.0284	0.0166	0.0391	0.0827	0.0258	0.0998	0.0023
2	rs116489126	4101546	0.71	2.06226788331015	0.81	0.722979171095748	0.229294540674451	0.439543715181825	0.0095	0.0228	0.021	0.0061	0.171	0.006	0.0056	0.0588	0.0028	0.0912	0.1133	0.0324	0.0034	0.1109	0.0285	0.0043	0.0064	0.0036	0.0021	0.0284	0.0167	0.0391	0.0827	0.0258	0.0998	0.0024
2	rs17388450	4103040	0.71	2.06226788331015	0.81	0.722979171095748	0.229042131766124	0.432271666213105	0.0095	0.0228	0.021	0.0061	0.1709	0.0061	0.0056	0.0588	0.0028	0.0912	0.1134	0.0323	0.0034	0.1109	0.0285	0.0043	0.0064	0.0036	0.0021	0.0284	0.0167	0.0391	0.0828	0.0258	0.0998	0.0024
2	rs114370782	4107490	0.71	2.06226788331015	0.81	0.722979171095748	0.229168316906783	0.43187594389242	0.0095	0.0228	0.021	0.0061	0.1709	0.0061	0.0056	0.0588	0.0028	0.0912	0.1134	0.0323	0.0034	0.1109	0.0285	0.0043	0.0064	0.0036	0.0021	0.0284	0.0167	0.0391	0.0828	0.0258	0.0998	0.0024
2	rs2164793	4113038	0.71	2.06226788331015	0.81	0.722979171095748	0.220017257046644	0.437689575104006	0.0095	0.0228	0.021	0.0061	0.1709	0.0061	0.0056	0.0588	0.0028	0.0912	0.1134	0.0323	0.0034	0.1109	0.0286	0.0043	0.0064	0.0036	0.0021	0.0284	0.0167	0.0391	0.0828	0.0259	0.0998	0.0024
2	rs80081544	4113703	0.71	2.06226788331015	0.81	0.722979171095748	0.214545395228939	0.433063402151992	0.0095	0.0228	0.0209	0.0061	0.1709	0.0061	0.0056	0.0588	0.0028	0.0912	0.1134	0.0323	0.0034	0.1109	0.0286	0.0043	0.0064	0.0036	0.0021	0.0284	0.0167	0.0391	0.0828	0.0259	0.0998	0.0024
2	rs77846950	4130101	0.71	2.06226788331015	0.81	0.722979171095748	0.181159058960486	0.411434010283075	0.0095	0.0227	0.021	0.0062	0.1701	0.0062	0.0057	0.0585	0.0028	0.0912	0.1135	0.0321	0.0035	0.1107	0.0286	0.0045	0.0065	0.0036	0.0021	0.0283	0.017	0.039	0.0827	0.0256	0.1	0.0024
2	rs72776520	4132163	0.71	2.06226788331015	0.81	0.722979171095748	0.181232716523122	0.412215255089743	0.0095	0.0227	0.021	0.0062	0.1701	0.0062	0.0057	0.0585	0.0028	0.0912	0.1135	0.0321	0.0035	0.1107	0.0286	0.0045	0.0065	0.0036	0.0021	0.0283	0.017	0.039	0.0827	0.0256	0.1	0.0024
2	rs77091735	4133394	0.71	2.06226788331015	0.81	0.722979171095748	0.181601263343001	0.413648584576686	0.0095	0.0227	0.021	0.0062	0.1701	0.0062	0.0057	0.0585	0.0028	0.0912	0.1135	0.0321	0.0035	0.1107	0.0286	0.0045	0.0065	0.0036	0.0021	0.0283	0.017	0.039	0.0827	0.0256	0.1	0.0024
2	rs1024026	4135981	0.71	2.06226788331015	0.81	0.722979171095748	0.180864601380528	0.416911174792667	0.0096	0.0226	0.0209	0.0063	0.1694	0.0063	0.0057	0.0583	0.0028	0.0912	0.1138	0.0319	0.0036	0.1105	0.0286	0.0047	0.0066	0.0036	0.0021	0.0285	0.0172	0.039	0.0828	0.0256	0.1001	0.0025
2	rs11695480	4137152	0.71	2.06226788331015	0.96	0.130782650589638	0.212039787419112	0.446049593859818	0.0096	0.0225	0.0209	0.0063	0.1692	0.0063	0.0057	0.0583	0.0028	0.0911	0.1138	0.0319	0.0036	0.1105	0.0286	0.0047	0.0066	0.0036	0.0021	0.0285	0.0172	0.039	0.0828	0.0256	0.1	0.0025
2	rs112706459	4141590	0.71	2.06226788331015	0.96	0.130782650589638	0.243980500372365	0.456993348180748	0.0096	0.0225	0.021	0.0063	0.1689	0.0063	0.0057	0.0582	0.0028	0.0911	0.1139	0.0319	0.0036	0.1105	0.0286	0.0047	0.0066	0.0036	0.0021	0.0285	0.0173	0.0389	0.0829	0.0256	0.1	0.0025
2	rs116144806	4143503	0.71	2.06226788331015	0.96	0.130782650589638	0.277655092187807	0.467737045518992	0.0096	0.0225	0.021	0.0063	0.1687	0.0063	0.0057	0.0582	0.0028	0.0911	0.114	0.0318	0.0036	0.1103	0.0285	0.0048	0.0066	0.0036	0.0021	0.0286	0.0173	0.0389	0.0828	0.0256	0.1	0.0025
2	rs1347686	4149434	0.73	1.84921394662847	0.96	0.130782650589638	0.0659338032557487	0.554232561640227	0.0102	0.022	0.0225	0.0065	0.16	0.0068	0.0062	0.0558	0.003	0.0902	0.119	0.0308	0.0049	0.1054	0.0284	0.0067	0.007	0.004	0.0026	0.0317	0.0209	0.0378	0.0825	0.026	0.1001	0.0027
2	rs17388778	4150068	0.73	1.84921394662847	0.96	0.130782650589638	0.0742205089888709	0.476784787544889	0.0103	0.0218	0.0228	0.0065	0.1584	0.0069	0.0063	0.0548	0.003	0.0903	0.1199	0.0304	0.0054	0.1047	0.028	0.0073	0.0071	0.0041	0.0027	0.0329	0.0221	0.0372	0.0824	0.026	0.0997	0.0027
2	rs6707149	4150461	0.73	1.84921394662847	0.96	0.130782650589638	0.0640194016586016	0.468141202009075	0.0103	0.0217	0.0229	0.0065	0.1581	0.0069	0.0063	0.0547	0.003	0.0907	0.1201	0.0303	0.0055	0.1048	0.028	0.0074	0.0071	0.0041	0.0027	0.033	0.0221	0.0372	0.0825	0.0256	0.0997	0.0027
2	rs17316838	4150949	0.73	1.84921394662847	0.96	0.130782650589638	0.0653830499956184	0.467198311908208	0.0103	0.0217	0.0228	0.0065	0.158	0.0069	0.0063	0.0547	0.003	0.0907	0.1201	0.0303	0.0055	0.1047	0.0279	0.0074	0.0071	0.0041	0.0027	0.0331	0.0221	0.0372	0.0825	0.0258	0.0997	0.0027
2	rs6710162	4152765	0.73	1.84921394662847	0.96	0.130782650589638	0.0642324394362102	0.441532609535004	0.0103	0.0216	0.0228	0.0065	0.1577	0.0069	0.0063	0.0547	0.003	0.0909	0.1202	0.0301	0.0056	0.1046	0.0276	0.0074	0.0071	0.0041	0.0027	0.0332	0.0223	0.0371	0.0826	0.0256	0.1	0.0027
2	rs113942517	4153839	0.73	1.84921394662847	0.95	0.15120882267165	0.0645625954882653	0.425820415342232	0.0103	0.0216	0.0228	0.0065	0.1576	0.0069	0.0063	0.0547	0.003	0.0909	0.1204	0.03	0.0056	0.1046	0.0274	0.0075	0.0071	0.004	0.0027	0.0333	0.0224	0.0371	0.0825	0.0256	0.1002	0.0026
2	rs115121395	4158104	0.73	1.84921394662847	0.94	0.173887076546345	0.0613109274110609	0.392806746455667	0.0103	0.0216	0.0227	0.0065	0.1576	0.007	0.0063	0.0549	0.003	0.0908	0.1207	0.0294	0.0055	0.1049	0.027	0.0076	0.0072	0.004	0.0026	0.0336	0.0226	0.037	0.0823	0.0254	0.1006	0.0026
2	rs11902192	4159158	0.73	1.84921394662847	0.94	0.173887076546345	0.0598004029376654	0.384604894468253	0.0103	0.0216	0.0227	0.0066	0.1576	0.007	0.0063	0.0549	0.003	0.0907	0.1208	0.0293	0.0055	0.105	0.027	0.0076	0.0072	0.004	0.0026	0.0337	0.0226	0.037	0.0823	0.0254	0.1007	0.0026
2	rs11682827	4161728	0.73	1.84921394662847	0.95	0.15120882267165	0.0594496864757901	0.385627493114963	0.0103	0.0215	0.0228	0.0066	0.1575	0.007	0.0064	0.0549	0.003	0.0908	0.1208	0.0293	0.0055	0.105	0.027	0.0076	0.0072	0.004	0.0026	0.0337	0.0227	0.037	0.0821	0.0254	0.1007	0.0026
