## Supplementary Tab. 2 for "Sparse haplotype-based fine-scale local ancestry inference at scale reveals recent selection on immune responses": 304206_file03 (part 14 of 161)

Chromosome	rs_number	hg19_GRCh37_Position	LDAS_26pop	-log10(p_LDAS_26pop)	LDAS_5continent	-log10(p_LDAS_5continent)	-log10(p_AAS_26pop)	-log10(p_AAS_5continent)	prob_ACB	prob_ASW	prob_BEB	prob_CDX	prob_CEU	prob_CHB	prob_CHS	prob_CLM	prob_ESN	prob_FIN	prob_GBR	prob_GIH	prob_GWD	prob_IBS	prob_ITU	prob_JPT	prob_KHV	prob_LWK	prob_MSL	prob_MXL	prob_PEL	prob_PJL	prob_PUR	prob_STU	prob_TSI	prob_YRI
2	rs55885239	4162181	0.73	1.84921394662847	0.95	0.15120882267165	0.0592288851743001	0.387418857261982	0.0103	0.0215	0.0228	0.0066	0.1575	0.007	0.0064	0.0549	0.003	0.0907	0.1208	0.0293	0.0055	0.105	0.027	0.0076	0.0072	0.004	0.0026	0.0338	0.0227	0.037	0.0821	0.0254	0.1007	0.0026
2	rs79143636	4168017	0.73	1.84921394662847	0.94	0.173887076546345	0.0591737699228966	0.388315404183085	0.0104	0.0215	0.0227	0.0066	0.1575	0.007	0.0064	0.0549	0.003	0.0907	0.1208	0.0293	0.0055	0.105	0.027	0.0076	0.0072	0.004	0.0026	0.0338	0.0227	0.037	0.0822	0.0254	0.1007	0.0026
2	rs11885801	4172681	0.74	1.74777870808855	0.94	0.173887076546345	0.0585332701374889	0.388315404183085	0.0103	0.0215	0.0227	0.0066	0.1574	0.007	0.0064	0.0549	0.003	0.0907	0.1207	0.0293	0.0055	0.105	0.027	0.0077	0.0072	0.004	0.0026	0.0338	0.0227	0.037	0.0823	0.0254	0.1007	0.0026
2	rs77975257	4173466	0.73	1.84921394662847	0.94	0.173887076546345	0.0575901952205312	0.387034799202471	0.0103	0.0215	0.0227	0.0066	0.1574	0.007	0.0064	0.055	0.003	0.0907	0.1207	0.0293	0.0055	0.1049	0.027	0.0077	0.0072	0.004	0.0026	0.0338	0.0227	0.037	0.0823	0.0254	0.1008	0.0026
2	rs74717611	4176881	0.73	1.84921394662847	0.94	0.173887076546345	0.0560527656835669	0.385116099283249	0.0103	0.0215	0.0226	0.0066	0.1572	0.007	0.0064	0.0551	0.003	0.0907	0.1206	0.0293	0.0055	0.105	0.027	0.0077	0.0072	0.004	0.0026	0.0338	0.0227	0.037	0.0822	0.0255	0.1009	0.0026
2	rs78495350	4179720	0.74	1.74777870808855	0.94	0.173887076546345	0.0482295187645518	0.370621581428709	0.0103	0.0215	0.0227	0.0066	0.1572	0.007	0.0063	0.0552	0.0029	0.0908	0.1209	0.0291	0.0055	0.105	0.0268	0.0077	0.0072	0.004	0.0026	0.0338	0.0227	0.0368	0.0821	0.0256	0.1011	0.0025
2	rs114877755	4181008	0.74	1.74777870808855	0.94	0.173887076546345	0.0511041738641937	0.376578502051919	0.0103	0.0215	0.0227	0.0066	0.1571	0.007	0.0064	0.0553	0.0029	0.0908	0.1209	0.0291	0.0054	0.105	0.0268	0.0077	0.0072	0.0039	0.0026	0.0338	0.0227	0.0368	0.082	0.0256	0.1011	0.0025
2	rs4850054	4186085	0.75	1.64971298194441	0.94	0.173887076546345	0.0448383839335354	0.426608961834101	0.0099	0.0211	0.0225	0.007	0.1559	0.0075	0.0067	0.056	0.0027	0.0908	0.1213	0.029	0.0054	0.1039	0.0266	0.0082	0.0077	0.0036	0.0026	0.0345	0.0234	0.0371	0.0815	0.0254	0.101	0.0024
2	rs10173642	4191043	0.75	1.64971298194441	0.94	0.173887076546345	0.0455432552654452	0.465314021779253	0.0098	0.0212	0.0225	0.0072	0.1552	0.0076	0.0069	0.0562	0.0026	0.0908	0.1212	0.0291	0.0054	0.1039	0.0266	0.0084	0.0078	0.0036	0.0026	0.0347	0.0237	0.0372	0.0813	0.0253	0.1004	0.0022
2	rs1983365	4198741	0.75	1.64971298194441	0.94	0.173887076546345	0.0509046012957847	0.465852187383171	0.0098	0.0213	0.0224	0.0072	0.1554	0.0077	0.0069	0.056	0.0026	0.0909	0.1212	0.0292	0.0054	0.1037	0.0267	0.0085	0.0079	0.0037	0.0026	0.0347	0.0237	0.0372	0.0814	0.0252	0.1003	0.0023
2	rs11688649	4200375	0.75	1.64971298194441	0.94	0.173887076546345	0.0502102292676635	0.465717630743578	0.0098	0.0213	0.0224	0.0072	0.1553	0.0077	0.0069	0.056	0.0026	0.0909	0.121	0.0292	0.0054	0.1037	0.0267	0.0085	0.0079	0.0036	0.0026	0.0348	0.0237	0.0372	0.0814	0.0252	0.1004	0.0023
2	rs72776568	4201284	0.75	1.64971298194441	0.94	0.173887076546345	0.0521605654513475	0.465717630743578	0.0098	0.0212	0.0224	0.0072	0.1553	0.0077	0.0069	0.0559	0.0026	0.091	0.1211	0.0292	0.0054	0.1038	0.0266	0.0085	0.0079	0.0036	0.0026	0.0348	0.0237	0.0372	0.0814	0.0252	0.1003	0.0023
2	rs73139374	4212452	0.76	1.55499655060948	0.94	0.173887076546345	0.0842812715636974	0.49747572597136	0.0096	0.0212	0.0222	0.0073	0.1552	0.0078	0.007	0.0558	0.0026	0.0909	0.121	0.0294	0.0056	0.1036	0.0267	0.0085	0.0079	0.0037	0.0026	0.0352	0.024	0.0374	0.0813	0.0251	0.0994	0.0023
2	rs17018722	4228747	0.76	1.55499655060948	0.94	0.173887076546345	0.0970061677953214	0.534632873446045	0.0095	0.0212	0.0222	0.0074	0.1547	0.0078	0.007	0.0562	0.0025	0.0907	0.1211	0.0294	0.0056	0.1036	0.0267	0.0086	0.008	0.0036	0.0026	0.0356	0.0244	0.0374	0.0812	0.025	0.0988	0.0023
2	rs2679473	4242751	0.77	1.46360790478102	0.94	0.173887076546345	0.106426329649229	0.573720329109942	0.0093	0.0211	0.0223	0.0074	0.1539	0.0078	0.0071	0.0567	0.0024	0.0904	0.1212	0.0295	0.0056	0.1039	0.0266	0.0087	0.0081	0.0037	0.0027	0.036	0.0247	0.0373	0.0812	0.025	0.0982	0.0023
2	rs116042894	4242874	0.77	1.46360790478102	0.94	0.173887076546345	0.106292499728179	0.572869634403749	0.0093	0.0211	0.0223	0.0074	0.1539	0.0078	0.0071	0.0567	0.0024	0.0904	0.1212	0.0295	0.0056	0.1039	0.0266	0.0087	0.0081	0.0037	0.0027	0.036	0.0247	0.0373	0.0812	0.025	0.0983	0.0023
2	rs1437706	4245207	0.77	1.46360790478102	0.94	0.173887076546345	0.110435091599307	0.580536864442504	0.0093	0.0211	0.0223	0.0075	0.1539	0.0078	0.0071	0.0565	0.0024	0.0903	0.1213	0.0295	0.0056	0.104	0.0265	0.0087	0.0081	0.0037	0.0027	0.036	0.0248	0.0373	0.0812	0.025	0.098	0.0023
2	rs73142983	4246714	0.77	1.46360790478102	0.94	0.173887076546345	0.114339772214825	0.58395240901994	0.0094	0.0211	0.0223	0.0075	0.1539	0.0078	0.0071	0.0565	0.0024	0.0904	0.1213	0.0295	0.0056	0.104	0.0265	0.0087	0.0081	0.0037	0.0027	0.036	0.0248	0.0373	0.0813	0.025	0.098	0.0023
2	rs75795503	4254654	0.77	1.46360790478102	0.94	0.173887076546345	0.123571351922198	0.593512888276488	0.0094	0.0212	0.0222	0.0075	0.1538	0.0078	0.0071	0.0565	0.0024	0.0903	0.1213	0.0295	0.0057	0.1039	0.0264	0.0087	0.0082	0.0037	0.0026	0.0361	0.0248	0.0373	0.0814	0.0251	0.0979	0.0023
2	rs115509503	4254974	0.77	1.46360790478102	0.94	0.173887076546345	0.124159224848823	0.594943012054691	0.0094	0.0212	0.0222	0.0075	0.1538	0.0078	0.0071	0.0565	0.0024	0.0903	0.1214	0.0295	0.0057	0.1039	0.0264	0.0087	0.0082	0.0037	0.0026	0.0361	0.0248	0.0373	0.0814	0.0251	0.0979	0.0023
2	rs114070348	4257072	0.77	1.46360790478102	0.94	0.173887076546345	0.131773170442771	0.610584326013425	0.0094	0.0212	0.0222	0.0075	0.1538	0.0078	0.0071	0.0565	0.0024	0.0903	0.1214	0.0295	0.0057	0.1039	0.0264	0.0087	0.0082	0.0037	0.0026	0.0361	0.0248	0.0373	0.0815	0.0251	0.0979	0.0023
2	rs6542690	4270392	0.77	1.46360790478102	0.94	0.173887076546345	0.162559209707351	0.619090686621064	0.0093	0.0213	0.022	0.0076	0.1536	0.0079	0.0071	0.0567	0.0025	0.0898	0.1214	0.0294	0.0057	0.1038	0.0262	0.0087	0.0082	0.0037	0.0027	0.0364	0.0249	0.0372	0.0817	0.0251	0.0975	0.0024
2	rs35742684	4272027	0.77	1.46360790478102	0.94	0.173887076546345	0.163633158402987	0.625018171236135	0.0093	0.0213	0.022	0.0076	0.1536	0.0079	0.0071	0.0568	0.0025	0.0898	0.1214	0.0294	0.0057	0.1037	0.0262	0.0087	0.0082	0.0038	0.0026	0.0364	0.0249	0.0372	0.0817	0.0251	0.0975	0.0024
2	rs17615875	4274659	0.77	1.46360790478102	0.94	0.173887076546345	0.189062851874055	0.63778507088357	0.0093	0.0213	0.022	0.0076	0.1536	0.0079	0.0072	0.0568	0.0025	0.0897	0.1213	0.0294	0.0058	0.1037	0.0261	0.0088	0.0082	0.0038	0.0027	0.0365	0.025	0.0372	0.0817	0.0251	0.0973	0.0024
2	rs115866858	4279026	0.78	1.37552415152317	0.94	0.173887076546345	0.176082158950033	0.710980379486175	0.0092	0.0216	0.0215	0.0079	0.1532	0.0082	0.0075	0.0569	0.0026	0.0889	0.1212	0.0293	0.006	0.1035	0.0254	0.0091	0.0085	0.004	0.0028	0.0373	0.0255	0.0372	0.0818	0.0254	0.0953	0.0027
2	rs13411085	4279939	0.79	1.29072091625847	0.94	0.173887076546345	0.255224749386467	0.846565716676542	0.0091	0.0219	0.0209	0.0084	0.1531	0.0086	0.0079	0.0569	0.0028	0.0885	0.1211	0.0293	0.0063	0.1028	0.0246	0.0095	0.0089	0.0043	0.003	0.0381	0.0263	0.0369	0.0819	0.0255	0.0931	0.003
2	rs13424039	4280385	0.79	1.29072091625847	0.94	0.173887076546345	0.21507286324924	0.920254266757335	0.0091	0.022	0.0206	0.0085	0.1533	0.0087	0.008	0.0571	0.0029	0.0888	0.1207	0.0292	0.0063	0.1024	0.0243	0.0096	0.0089	0.0044	0.0031	0.0383	0.0266	0.0367	0.0821	0.0255	0.0923	0.0031
2	rs17018886	4282214	0.79	1.29072091625847	0.94	0.173887076546345	0.233651644502006	0.91836551390531	0.009	0.0221	0.0206	0.0085	0.1534	0.0087	0.008	0.0571	0.0029	0.0887	0.1206	0.0291	0.0064	0.1024	0.0242	0.0097	0.0089	0.0045	0.0032	0.0384	0.0266	0.0367	0.0821	0.0255	0.0923	0.0032
2	rs1476325	4282547	0.79	1.29072091625847	0.94	0.173887076546345	0.231361662447475	0.914433112052589	0.009	0.0221	0.0206	0.0085	0.1534	0.0087	0.008	0.0571	0.0029	0.0887	0.1206	0.0291	0.0064	0.1024	0.0242	0.0097	0.0089	0.0045	0.0032	0.0384	0.0266	0.0366	0.0821	0.0255	0.0923	0.0032
2	rs77040587	4283731	0.79	1.29072091625847	0.94	0.173887076546345	0.230094854802982	0.917106777320287	0.009	0.0221	0.0206	0.0085	0.1535	0.0087	0.0081	0.057	0.0029	0.0888	0.1205	0.0291	0.0064	0.1024	0.0242	0.0097	0.009	0.0045	0.0032	0.0384	0.0266	0.0366	0.082	0.0255	0.0922	0.0032
2	rs17550912	4283862	0.79	1.29072091625847	0.94	0.173887076546345	0.230516694975603	0.917421429033237	0.009	0.0221	0.0206	0.0085	0.1535	0.0087	0.0081	0.057	0.0029	0.0888	0.1205	0.0291	0.0064	0.1024	0.0242	0.0097	0.009	0.0045	0.0032	0.0383	0.0266	0.0366	0.082	0.0255	0.0922	0.0032
2	rs7601152	4289810	0.79	1.29072091625847	0.94	0.173887076546345	0.297215242527664	1.01500632454712	0.009	0.0223	0.0205	0.0086	0.1536	0.0088	0.0081	0.057	0.0029	0.0888	0.1204	0.029	0.0064	0.1022	0.0241	0.0097	0.009	0.0045	0.0032	0.0384	0.0267	0.0365	0.0821	0.0254	0.0921	0.0032
2	rs17018897	4290344	0.79	1.29072091625847	0.94	0.173887076546345	0.299011019986791	1.01677188720909	0.0091	0.0223	0.0204	0.0086	0.1537	0.0088	0.0081	0.057	0.0029	0.0889	0.1203	0.029	0.0064	0.1022	0.024	0.0097	0.009	0.0045	0.0032	0.0384	0.0267	0.0365	0.0822	0.0254	0.0921	0.0032
2	rs115631784	4291164	0.8	1.20917223849118	0.95	0.15120882267165	0.425576361637737	0.917736102373518	0.0089	0.0227	0.0205	0.0086	0.1543	0.0089	0.0081	0.0569	0.0029	0.0883	0.1211	0.029	0.0062	0.1018	0.0237	0.0096	0.009	0.0046	0.0031	0.0385	0.027	0.0363	0.082	0.0254	0.0914	0.0032
2	rs183721625	4293383	0.83	0.983767787599247	0.95	0.15120882267165	0.338094944443823	0.986359251419928	0.0082	0.0248	0.0211	0.0087	0.1584	0.0096	0.0084	0.0566	0.0029	0.0896	0.1245	0.029	0.0048	0.0973	0.0214	0.0096	0.0093	0.0049	0.0032	0.0386	0.028	0.0352	0.0816	0.0255	0.0875	0.0033
2	rs79790349	4293615	0.83	0.983767787599247	0.95	0.15120882267165	0.346444035915565	1.00074304296834	0.0082	0.025	0.0212	0.0087	0.1587	0.0096	0.0085	0.0565	0.0029	0.0897	0.1247	0.029	0.0048	0.097	0.0213	0.0096	0.0093	0.0049	0.0032	0.0386	0.0281	0.0351	0.0816	0.0256	0.0872	0.0034
2	rs7568958	4294249	0.84	0.914942008907111	0.99	0.0817332193164052	0.308520665028813	1.02191140345453	0.008	0.0253	0.0215	0.0088	0.1595	0.0097	0.0085	0.0565	0.0028	0.0896	0.1251	0.029	0.0044	0.0965	0.0211	0.0096	0.0093	0.0048	0.0031	0.0385	0.0282	0.035	0.0819	0.0256	0.0868	0.0033
2	rs1105752	4294337	0.84	0.914942008907111	1.02	0.0482398620390144	0.290520349073085	1.01292050883484	0.008	0.0253	0.0215	0.0088	0.1595	0.0097	0.0085	0.0565	0.0028	0.0897	0.1251	0.029	0.0044	0.0965	0.021	0.0096	0.0093	0.0048	0.0031	0.0385	0.0282	0.035	0.0819	0.0255	0.0868	0.0033
2	rs56235683	4310848	0.84	0.914942008907111	1.02	0.0482398620390144	0.249678176095125	1.01468537631007	0.0077	0.0255	0.022	0.0086	0.16	0.0098	0.0086	0.0563	0.0029	0.0897	0.1253	0.0294	0.0044	0.0959	0.0211	0.0095	0.0094	0.005	0.0031	0.0383	0.0283	0.035	0.0817	0.0257	0.0859	0.0035
2	rs6542697	4311020	0.84	0.914942008907111	1.02	0.0482398620390144	0.244677855427234	1.01420399042355	0.0077	0.0255	0.022	0.0086	0.16	0.0098	0.0086	0.0563	0.0029	0.0898	0.1253	0.0294	0.0044	0.0959	0.0211	0.0095	0.0094	0.005	0.0031	0.0383	0.0283	0.035	0.0817	0.0257	0.0858	0.0035
2	rs72766412	4311939	0.84	0.914942008907111	1.02	0.0482398620390144	0.248356919967662	1.01163733901099	0.0076	0.0255	0.022	0.0086	0.1601	0.0098	0.0086	0.0562	0.0029	0.0898	0.1253	0.0294	0.0044	0.0959	0.0212	0.0095	0.0094	0.0049	0.0031	0.0383	0.0283	0.035	0.0817	0.0257	0.0858	0.0035
2	rs114043328	4311997	0.84	0.914942008907111	1.02	0.0482398620390144	0.254377375636831	1.01452490948453	0.0076	0.0255	0.022	0.0086	0.16	0.0098	0.0086	0.0562	0.0029	0.0897	0.1254	0.0295	0.0044	0.0959	0.0212	0.0095	0.0094	0.0049	0.0031	0.0383	0.0283	0.035	0.0817	0.0257	0.0858	0.0035
2	rs7606619	4313449	0.84	0.914942008907111	1.02	0.0482398620390144	0.3025708873527	1.04009967430976	0.0076	0.0255	0.0221	0.0086	0.1601	0.0098	0.0085	0.0561	0.0029	0.0897	0.1254	0.0295	0.0043	0.096	0.0211	0.0095	0.0093	0.0049	0.0031	0.0383	0.0283	0.035	0.0817	0.0257	0.0858	0.0035
2	rs2030264	4315039	0.84	0.914942008907111	1.02	0.0482398620390144	0.308471242240771	1.02416149718642	0.0076	0.0255	0.0222	0.0086	0.1602	0.0098	0.0085	0.0561	0.0029	0.0898	0.1253	0.0294	0.0043	0.096	0.0211	0.0095	0.0093	0.0049	0.0031	0.0382	0.0284	0.0349	0.0818	0.0257	0.0857	0.0034
2	rs73908798	4317553	0.84	0.914942008907111	1.02	0.0482398620390144	0.342360672092061	1.00971316975915	0.0076	0.0255	0.0223	0.0085	0.1604	0.0098	0.0085	0.056	0.0029	0.0898	0.1253	0.0294	0.0043	0.0959	0.021	0.0094	0.0094	0.0049	0.0031	0.0382	0.0284	0.0349	0.082	0.0257	0.0856	0.0034
2	rs11686135	4318976	0.84	0.914942008907111	1.02	0.0482398620390144	0.304727350743801	0.952163469556475	0.0074	0.0255	0.0229	0.0084	0.1612	0.0098	0.0084	0.0557	0.0028	0.09	0.1253	0.0296	0.0041	0.0958	0.0209	0.0092	0.0093	0.005	0.003	0.0383	0.0281	0.0346	0.0825	0.0256	0.0857	0.0034
2	rs6708052	4323188	0.86	0.78654304280128	1.02	0.0482398620390144	0.661244109802136	0.896074786455799	0.0069	0.0263	0.0249	0.0079	0.1681	0.0105	0.0079	0.0541	0.0023	0.0925	0.1254	0.0295	0.003	0.0953	0.0191	0.0084	0.0091	0.0049	0.0024	0.0387	0.0268	0.0313	0.0862	0.0247	0.0838	0.0026
2	rs17018955	4324463	0.86	0.78654304280128	1.02	0.0482398620390144	0.651863968814402	0.884502589816352	0.0068	0.0263	0.0249	0.0079	0.1681	0.0105	0.0079	0.0541	0.0023	0.0925	0.1254	0.0295	0.003	0.0953	0.0191	0.0084	0.0091	0.0049	0.0024	0.0387	0.0267	0.0313	0.0863	0.0247	0.0838	0.0026
2	rs115491988	4327487	0.86	0.78654304280128	1.02	0.0482398620390144	0.627943247928922	0.879039938277085	0.0069	0.0263	0.0249	0.0079	0.1683	0.0105	0.0079	0.0541	0.0023	0.0925	0.1254	0.0295	0.003	0.0953	0.0191	0.0084	0.0091	0.0049	0.0024	0.0387	0.0267	0.0313	0.0863	0.0246	0.0838	0.0026
2	rs117707104	4334306	0.86	0.78654304280128	1.02	0.0482398620390144	0.556598862742781	0.851366505467869	0.0068	0.0264	0.0249	0.0079	0.1686	0.0105	0.0079	0.0541	0.0023	0.0925	0.1253	0.0295	0.003	0.0953	0.019	0.0084	0.0091	0.0049	0.0024	0.0387	0.0267	0.0312	0.0865	0.0246	0.0837	0.0026
2	rs11123638	4338128	0.86	0.78654304280128	1.02	0.0482398620390144	0.479066372302154	0.803463378807584	0.0068	0.0264	0.025	0.0079	0.1688	0.0105	0.0079	0.0541	0.0023	0.0925	0.1253	0.0296	0.003	0.0954	0.019	0.0084	0.0091	0.0049	0.0024	0.0387	0.0267	0.0311	0.0865	0.0246	0.0837	0.0026
2	rs116760849	4341086	0.86	0.78654304280128	1.02	0.0482398620390144	0.479993349341825	0.799485243593314	0.0068	0.0264	0.025	0.0079	0.1688	0.0104	0.0079	0.0541	0.0023	0.0925	0.1252	0.0295	0.003	0.0955	0.019	0.0084	0.0091	0.005	0.0024	0.0388	0.0267	0.0311	0.0865	0.0246	0.0836	0.0026
2	rs1518845	4341555	0.86	0.78654304280128	1.02	0.0482398620390144	0.478078554465567	0.796580801677904	0.0068	0.0264	0.025	0.0079	0.1688	0.0104	0.0079	0.0541	0.0023	0.0926	0.1252	0.0295	0.003	0.0955	0.019	0.0084	0.0091	0.005	0.0024	0.0388	0.0267	0.0311	0.0865	0.0246	0.0836	0.0026
2	rs79930043	4344507	0.86	0.78654304280128	1.02	0.0482398620390144	0.479375268129914	0.788338398927763	0.0068	0.0264	0.025	0.0079	0.169	0.0104	0.0078	0.0541	0.0023	0.0926	0.1252	0.0295	0.003	0.0956	0.0189	0.0084	0.0091	0.005	0.0023	0.0388	0.0267	0.031	0.0865	0.0246	0.0836	0.0026
2	rs74259175	4367670	0.86	0.78654304280128	1.03	0.0399082203678001	0.445322768741067	0.758123824184422	0.0068	0.0264	0.0249	0.0079	0.1695	0.0104	0.0078	0.0542	0.0023	0.0928	0.1253	0.0295	0.003	0.096	0.0188	0.0083	0.0091	0.0049	0.0023	0.0388	0.0266	0.031	0.0866	0.0245	0.0834	0.0026
2	rs114763833	4369210	0.86	0.78654304280128	1.03	0.0399082203678001	0.437548335766248	0.756158928576399	0.0068	0.0264	0.0249	0.0079	0.1696	0.0104	0.0078	0.0542	0.0023	0.0928	0.1253	0.0295	0.003	0.0961	0.0188	0.0083	0.0091	0.0049	0.0023	0.0388	0.0266	0.031	0.0866	0.0244	0.0833	0.0026
2	rs17617938	4373340	0.86	0.78654304280128	1.05	0.0267145227362304	0.436249332423375	0.755252427908079	0.0068	0.0264	0.0248	0.0079	0.1697	0.0104	0.0078	0.0542	0.0023	0.0928	0.1253	0.0294	0.0029	0.0961	0.0187	0.0083	0.0091	0.0049	0.0023	0.0388	0.0266	0.031	0.0866	0.0244	0.0833	0.0026
2	rs60167844	4376511	0.86	0.78654304280128	1.05	0.0267145227362304	0.424353302720118	0.754346163978504	0.0068	0.0264	0.0248	0.0079	0.1698	0.0104	0.0078	0.0541	0.0023	0.0929	0.1253	0.0294	0.0029	0.0962	0.0187	0.0083	0.0091	0.0049	0.0022	0.0388	0.0266	0.0309	0.0866	0.0244	0.0833	0.0026
2	rs35704616	4394440	0.86	0.78654304280128	1.05	0.0267145227362304	0.420752577860702	0.738224523115063	0.0068	0.0265	0.0248	0.0079	0.1701	0.0104	0.0077	0.0541	0.0023	0.0931	0.1255	0.0293	0.0029	0.0962	0.0186	0.0083	0.0091	0.0049	0.0022	0.0387	0.0266	0.0308	0.0864	0.0243	0.0836	0.0026
2	rs77622589	4396551	0.86	0.78654304280128	1.05	0.0267145227362304	0.416936334635444	0.732817645779627	0.0069	0.0264	0.0248	0.0079	0.17	0.0104	0.0077	0.0542	0.0023	0.0931	0.1255	0.0293	0.0029	0.0963	0.0185	0.0083	0.0091	0.0049	0.0021	0.0387	0.0266	0.0307	0.0863	0.0243	0.0837	0.0026
2	rs62118134	4397721	0.86	0.78654304280128	1.05	0.0267145227362304	0.415322559854079	0.732667579725419	0.0069	0.0263	0.0249	0.0079	0.17	0.0103	0.0077	0.0542	0.0023	0.093	0.1256	0.0293	0.0029	0.0964	0.0185	0.0083	0.0091	0.0049	0.0021	0.0386	0.0266	0.0307	0.0863	0.0243	0.0839	0.0026
2	rs12165175	4399429	0.86	0.78654304280128	1.06	0.021606521931111	0.431483100206981	0.72801889799327	0.0069	0.0263	0.0249	0.0079	0.17	0.0103	0.0077	0.0543	0.0023	0.0931	0.1256	0.0293	0.003	0.0964	0.0184	0.0083	0.0091	0.005	0.0021	0.0386	0.0266	0.0305	0.0863	0.0243	0.0839	0.0025
2	rs6731378	4402719	0.86	0.78654304280128	1.06	0.021606521931111	0.415956170399685	0.724125051517381	0.0069	0.0262	0.0249	0.0079	0.1701	0.0103	0.0077	0.0543	0.0023	0.0931	0.1257	0.0293	0.0029	0.0965	0.0184	0.0083	0.0092	0.005	0.0022	0.0386	0.0266	0.0304	0.086	0.0241	0.084	0.0025
2	rs12476119	4404065	0.86	0.78654304280128	1.06	0.021606521931111	0.489373225056811	0.71739665820938	0.0069	0.0262	0.0248	0.0079	0.1704	0.0103	0.0077	0.0544	0.0022	0.0932	0.1259	0.0293	0.003	0.0963	0.0183	0.0082	0.0092	0.0052	0.0022	0.0385	0.0267	0.0302	0.0861	0.024	0.0841	0.0025
2	rs74363206	4408236	NA	NA	NA	NA	0.585744549385786	0.719338984221647	0.007	0.0261	0.0237	0.0078	0.1724	0.0101	0.0074	0.0547	0.0019	0.0926	0.1274	0.0286	0.0024	0.098	0.0173	0.008	0.0092	0.0051	0.0021	0.0384	0.0267	0.0286	0.0877	0.0227	0.0854	0.0022
2	rs6542706	4409558	NA	NA	NA	NA	0.548860933203448	0.719787378856952	0.0071	0.0261	0.0237	0.0078	0.1725	0.0101	0.0074	0.0547	0.0019	0.0926	0.1275	0.0286	0.0024	0.0981	0.0173	0.008	0.0092	0.0051	0.0021	0.0384	0.0267	0.0286	0.0878	0.0227	0.0854	0.0022
2	rs7590911	4410498	NA	NA	NA	NA	0.546292957713947	0.717994172716585	0.0071	0.0261	0.0237	0.0078	0.1725	0.01	0.0074	0.0547	0.0019	0.0926	0.1275	0.0286	0.0024	0.0982	0.0172	0.008	0.0092	0.0051	0.0021	0.0384	0.0267	0.0286	0.0878	0.0226	0.0854	0.0022
2	rs6542709	4414027	NA	NA	NA	NA	0.539145936677514	0.711129449304477	0.007	0.0261	0.0236	0.0077	0.1726	0.01	0.0073	0.0547	0.0019	0.0927	0.1276	0.0285	0.0024	0.0986	0.0171	0.0079	0.0092	0.0051	0.002	0.0385	0.0267	0.0284	0.088	0.0225	0.0855	0.0022
2	rs73912233	4418244	NA	NA	NA	NA	0.551170356063886	0.719338984221647	0.0071	0.0261	0.0235	0.0077	0.1728	0.01	0.0073	0.0547	0.0019	0.0928	0.1276	0.0284	0.0024	0.0987	0.0169	0.0079	0.0092	0.0051	0.0021	0.0386	0.0268	0.0283	0.0883	0.0222	0.0855	0.0022
2	rs62118153	4418520	NA	NA	NA	NA	0.554080103660656	0.720833874072208	0.0071	0.0261	0.0235	0.0077	0.1729	0.01	0.0073	0.0547	0.0019	0.0928	0.1276	0.0284	0.0024	0.0987	0.0169	0.0079	0.0092	0.0051	0.0021	0.0386	0.0268	0.0282	0.0883	0.0222	0.0856	0.0022
2	rs2313959	4420099	NA	NA	NA	NA	0.54130502180312	0.734618966217973	0.0071	0.026	0.0235	0.0077	0.1727	0.0099	0.0072	0.0548	0.0019	0.0928	0.1276	0.0284	0.0024	0.0989	0.0167	0.0079	0.0092	0.0051	0.0021	0.0387	0.0267	0.0278	0.0886	0.0221	0.0859	0.0023
2	rs72766487	4420588	NA	NA	NA	NA	0.554676166731442	0.731317290172522	0.0071	0.026	0.0235	0.0077	0.1728	0.0099	0.0072	0.0548	0.0019	0.0927	0.1277	0.0284	0.0024	0.0989	0.0167	0.0079	0.0092	0.0051	0.0021	0.0387	0.0267	0.0278	0.0887	0.022	0.0859	0.0022
2	rs10189859	4439688	NA	NA	NA	NA	0.61537122096975	0.678947061249007	0.0076	0.0257	0.0232	0.0078	0.1738	0.0097	0.0068	0.0548	0.002	0.0913	0.1289	0.0285	0.0025	0.0993	0.0164	0.0078	0.009	0.005	0.0023	0.0382	0.0265	0.0272	0.0892	0.0217	0.0865	0.0023
2	rs114773940	4441520	NA	NA	NA	NA	0.61537122096975	0.681308428336707	0.0076	0.0257	0.0232	0.0078	0.1739	0.0097	0.0068	0.0548	0.002	0.0913	0.1289	0.0285	0.0025	0.0993	0.0164	0.0078	0.009	0.005	0.0023	0.0382	0.0265	0.0271	0.0892	0.0217	0.0865	0.0023
2	rs57747718	4443811	NA	NA	NA	NA	0.616971148894286	0.681603730012666	0.0076	0.0257	0.0232	0.0078	0.1739	0.0097	0.0068	0.0548	0.002	0.0913	0.129	0.0285	0.0025	0.0993	0.0164	0.0078	0.0089	0.005	0.0023	0.0382	0.0265	0.0271	0.0892	0.0217	0.0865	0.0023
2	rs58481627	4451971	NA	NA	NA	NA	0.634625357527562	0.681160788386756	0.0076	0.0256	0.0231	0.0078	0.1741	0.0097	0.0068	0.0548	0.0021	0.0912	0.129	0.0285	0.0025	0.0992	0.0163	0.0078	0.0089	0.005	0.0023	0.0382	0.0265	0.0271	0.0893	0.0217	0.0866	0.0022
2	rs669611	4460643	NA	NA	NA	NA	0.643395766463765	0.695960478262597	0.0077	0.0256	0.0231	0.0078	0.1744	0.0097	0.0067	0.0548	0.0021	0.0911	0.129	0.0285	0.0025	0.0992	0.0162	0.0078	0.0089	0.005	0.0023	0.0381	0.0264	0.0271	0.0895	0.0217	0.0867	0.0023
2	rs4563236	4462584	NA	NA	NA	NA	0.644744458231228	0.686924111971775	0.0077	0.0256	0.0231	0.0078	0.1744	0.0097	0.0067	0.0549	0.0021	0.0911	0.129	0.0285	0.0025	0.0992	0.0162	0.0078	0.0088	0.005	0.0023	0.0382	0.0264	0.027	0.0895	0.0216	0.0868	0.0023
2	rs75865220	4464933	NA	NA	NA	NA	0.636247984024812	0.684558341186051	0.0076	0.0255	0.023	0.0078	0.1745	0.0096	0.0067	0.055	0.0022	0.0911	0.1292	0.0285	0.0025	0.0992	0.0162	0.0078	0.0088	0.0049	0.0023	0.0381	0.0263	0.027	0.0897	0.0215	0.0869	0.0023
2	rs669557	4471956	NA	NA	NA	NA	0.680622246810072	0.709490064949739	0.0076	0.0253	0.0228	0.0078	0.1748	0.0095	0.0065	0.0555	0.0023	0.0906	0.1292	0.0285	0.0026	0.0993	0.0163	0.0077	0.0088	0.0048	0.0023	0.0382	0.0262	0.0267	0.0904	0.0214	0.0871	0.0023
2	rs1901865	4474153	NA	NA	NA	NA	0.678077226642878	0.688403655503202	0.0075	0.0253	0.0228	0.0078	0.1749	0.0095	0.0064	0.0555	0.0023	0.0905	0.1292	0.0285	0.0025	0.0994	0.0162	0.0076	0.0088	0.0047	0.0023	0.0382	0.0262	0.0266	0.0904	0.0214	0.0872	0.0023
2	rs587913	4476883	NA	NA	NA	NA	0.258674591218519	0.299072695081142	0.0074	0.0255	0.0219	0.0059	0.1789	0.0074	0.0047	0.0551	0.0023	0.091	0.1326	0.0274	0.003	0.1031	0.0161	0.0059	0.0074	0.0033	0.0019	0.0363	0.0257	0.0248	0.091	0.0195	0.0939	0.0023
2	rs113456752	4477142	NA	NA	NA	NA	0.230221361801369	0.286209319573421	0.0074	0.0255	0.0219	0.0059	0.1789	0.0074	0.0047	0.0551	0.0023	0.091	0.1326	0.0274	0.003	0.1032	0.0161	0.0059	0.0074	0.0033	0.0019	0.0362	0.0257	0.0248	0.0911	0.0195	0.094	0.0023
2	rs13399197	4477180	NA	NA	NA	NA	0.226359385935343	0.283867794437624	0.0074	0.0255	0.0219	0.0059	0.1789	0.0073	0.0047	0.0551	0.0023	0.091	0.1326	0.0274	0.0031	0.1032	0.0161	0.0059	0.0074	0.0033	0.0019	0.0362	0.0257	0.0248	0.0911	0.0195	0.094	0.0023
2	rs72768112	4477476	NA	NA	NA	NA	0.225316215479154	0.28025007722572	0.0074	0.0255	0.0219	0.0059	0.1791	0.0073	0.0047	0.0551	0.0023	0.0912	0.1325	0.0274	0.003	0.1033	0.0161	0.0058	0.0074	0.0033	0.0019	0.0362	0.0257	0.0248	0.0911	0.0195	0.094	0.0023
2	rs62116908	4478023	NA	NA	NA	NA	0.227405240494929	0.277226858718505	0.0074	0.0255	0.0219	0.0058	0.1794	0.0073	0.0047	0.0551	0.0023	0.0911	0.1325	0.0274	0.003	0.1034	0.0161	0.0058	0.0074	0.0032	0.0019	0.0361	0.0257	0.0248	0.0911	0.0194	0.0941	0.0023
2	rs608974	4485192	NA	NA	NA	NA	0.16464157037202	0.260781864474684	0.0076	0.0252	0.0218	0.0052	0.1812	0.0068	0.0046	0.0554	0.0022	0.0909	0.1315	0.0273	0.003	0.1042	0.0164	0.0055	0.0073	0.0031	0.0018	0.0361	0.0259	0.0245	0.0911	0.0192	0.0945	0.0023
2	rs998331	4489164	NA	NA	NA	NA	0.158406972657371	0.279318783831548	0.0076	0.0252	0.0218	0.0052	0.1811	0.0068	0.0046	0.0555	0.0022	0.0909	0.1315	0.0273	0.003	0.1043	0.0165	0.0055	0.0073	0.0031	0.0018	0.036	0.0259	0.0245	0.0912	0.0192	0.0947	0.0023
2	rs633168	4493374	NA	NA	NA	NA	0.151881231571864	0.275023972571688	0.0077	0.0252	0.0218	0.0052	0.181	0.0068	0.0045	0.0554	0.0022	0.0909	0.1316	0.0273	0.0031	0.1042	0.0165	0.0055	0.0073	0.0032	0.0018	0.0359	0.0259	0.0244	0.0913	0.0193	0.0948	0.0023
2	rs11895724	4494928	NA	NA	NA	NA	0.142363981982807	0.259871150888827	0.0077	0.0252	0.0218	0.0051	0.181	0.0067	0.0045	0.0555	0.0022	0.0908	0.1317	0.0273	0.0031	0.1043	0.0165	0.0054	0.0071	0.0032	0.0018	0.036	0.0259	0.0244	0.0913	0.0193	0.0948	0.0023
2	rs77369257	4502947	NA	NA	NA	NA	0.114760087988848	0.249694989085601	0.0076	0.0251	0.0218	0.0049	0.181	0.0067	0.0045	0.0555	0.0022	0.0908	0.1321	0.0273	0.0032	0.1046	0.0164	0.0053	0.0067	0.0032	0.0018	0.0361	0.026	0.0243	0.0915	0.0192	0.095	0.0023
2	rs654853	4502958	NA	NA	NA	NA	0.114283801743956	0.258052722464064	0.0076	0.0251	0.0218	0.0049	0.1809	0.0067	0.0045	0.0557	0.0022	0.0908	0.132	0.0273	0.0032	0.1046	0.0164	0.0053	0.0067	0.0032	0.0018	0.0361	0.0261	0.0243	0.0915	0.0191	0.095	0.0023
2	rs12053353	4504483	NA	NA	NA	NA	0.116394234781728	0.256918241675486	0.0076	0.0251	0.0218	0.0049	0.1808	0.0067	0.0045	0.0557	0.0022	0.0907	0.132	0.0273	0.0032	0.1046	0.0164	0.0053	0.0067	0.0032	0.0018	0.0361	0.0261	0.0243	0.0915	0.0191	0.095	0.0023
2	rs626300	4504708	NA	NA	NA	NA	0.119015460097216	0.256464889347854	0.0076	0.0251	0.0218	0.0049	0.1808	0.0067	0.0045	0.0557	0.0022	0.0907	0.132	0.0273	0.0032	0.1045	0.0164	0.0053	0.0067	0.0032	0.0018	0.0361	0.0261	0.0244	0.0915	0.0191	0.095	0.0023
2	rs74529684	4512657	NA	NA	NA	NA	0.114283801743956	0.313308713535886	0.0078	0.0252	0.0217	0.005	0.1803	0.0064	0.0043	0.0559	0.002	0.0891	0.1329	0.0272	0.0033	0.1053	0.0163	0.0052	0.0067	0.003	0.0017	0.0365	0.0261	0.0243	0.0925	0.0188	0.0953	0.0023
2	rs80025259	4516020	NA	NA	NA	NA	0.111782559522904	0.319954560854514	0.0078	0.0251	0.0217	0.005	0.1802	0.0064	0.0043	0.056	0.0019	0.0889	0.1331	0.0271	0.0033	0.1054	0.0163	0.0052	0.0067	0.003	0.0017	0.0365	0.0261	0.0244	0.0926	0.0187	0.0955	0.0023
2	rs79724327	4516264	NA	NA	NA	NA	0.112446225131183	0.324813677246017	0.0078	0.0251	0.0217	0.005	0.1802	0.0064	0.0043	0.056	0.0019	0.0888	0.1331	0.0272	0.0033	0.1054	0.0163	0.0052	0.0067	0.003	0.0017	0.0366	0.0261	0.0244	0.0926	0.0187	0.0954	0.0023
2	rs62118177	4516293	NA	NA	NA	NA	0.112640250547433	0.326031815698004	0.0078	0.0251	0.0217	0.005	0.1802	0.0064	0.0043	0.056	0.0019	0.0888	0.1331	0.0272	0.0033	0.1054	0.0163	0.0052	0.0067	0.003	0.0017	0.0366	0.0261	0.0244	0.0926	0.0186	0.0955	0.0023
2	rs642267	4540319	NA	NA	NA	NA	0.111368998091969	0.341493703791525	0.0078	0.0251	0.0216	0.005	0.18	0.0063	0.0043	0.0561	0.0019	0.0885	0.1334	0.0271	0.0033	0.1055	0.0162	0.0051	0.0067	0.003	0.0016	0.0367	0.0261	0.0245	0.0926	0.0185	0.0957	0.0023
2	rs72768142	4546845	NA	NA	NA	NA	0.0845821674091836	0.407014605699748	0.0078	0.0252	0.0208	0.0049	0.1789	0.0063	0.0043	0.0567	0.0017	0.0889	0.1343	0.0267	0.0033	0.1063	0.016	0.0052	0.0068	0.0029	0.0015	0.0373	0.0261	0.0245	0.0927	0.0179	0.0963	0.0021
2	rs72768143	4547146	NA	NA	NA	NA	0.0827184920564889	0.403255448632083	0.0078	0.0252	0.0208	0.0049	0.1789	0.0063	0.0043	0.0568	0.0017	0.0889	0.1344	0.0267	0.0033	0.1063	0.016	0.0052	0.0068	0.0029	0.0015	0.0373	0.0261	0.0245	0.0926	0.0179	0.0963	0.0021
2	rs671518	4548958	NA	NA	NA	NA	0.0771547598999844	0.413127217201754	0.0078	0.0252	0.0208	0.0049	0.1788	0.0063	0.0043	0.0568	0.0016	0.0889	0.1344	0.0267	0.0033	0.1063	0.016	0.0052	0.0068	0.0029	0.0015	0.0373	0.0261	0.0245	0.0926	0.0179	0.0963	0.0021
2	rs62118239	4557817	NA	NA	NA	NA	0.0813776700872142	0.422539043765051	0.0078	0.0252	0.0207	0.0048	0.1788	0.0063	0.0042	0.0569	0.0016	0.0889	0.1345	0.0265	0.0032	0.1065	0.016	0.0052	0.0067	0.0028	0.0014	0.0373	0.026	0.0245	0.0927	0.0179	0.0964	0.0021
2	rs115265569	4569789	NA	NA	NA	NA	0.0887233462016951	0.432007840536817	0.0078	0.0252	0.0206	0.0048	0.1786	0.0062	0.0042	0.0572	0.0016	0.089	0.1346	0.0263	0.0032	0.1066	0.016	0.0052	0.0067	0.0027	0.0014	0.0374	0.026	0.0244	0.0929	0.0178	0.0968	0.002
2	rs35694620	4569929	NA	NA	NA	NA	0.086613489890328	0.43161218300432	0.0078	0.0252	0.0206	0.0048	0.1786	0.0062	0.0042	0.0571	0.0016	0.089	0.1346	0.0263	0.0032	0.1066	0.016	0.0052	0.0067	0.0027	0.0014	0.0374	0.026	0.0244	0.0929	0.0178	0.0968	0.002
2	rs75800453	4571200	NA	NA	NA	NA	0.087913525356915	0.429108613084435	0.0078	0.0251	0.0206	0.0048	0.1785	0.0062	0.0041	0.0572	0.0016	0.089	0.1346	0.0263	0.0032	0.1066	0.016	0.0052	0.0067	0.0027	0.0014	0.0374	0.026	0.0245	0.0929	0.0178	0.0968	0.002
2	rs77960348	4571266	NA	NA	NA	NA	0.0876525331945912	0.429503653545232	0.0078	0.0251	0.0206	0.0048	0.1785	0.0062	0.0041	0.0572	0.0016	0.089	0.1346	0.0263	0.0032	0.1066	0.016	0.0052	0.0067	0.0027	0.0014	0.0374	0.026	0.0245	0.0929	0.0178	0.0968	0.002
2	rs75793956	4575604	NA	NA	NA	NA	0.0963253413011644	0.432007840536817	0.0078	0.0251	0.0206	0.0048	0.1784	0.0062	0.0041	0.0572	0.0016	0.089	0.1346	0.0263	0.0032	0.1066	0.016	0.0052	0.0066	0.0027	0.0014	0.0375	0.026	0.0245	0.093	0.0178	0.0969	0.002
2	rs76721307	4577817	NA	NA	NA	NA	0.0896099810643453	0.444453970025949	0.0078	0.0248	0.0206	0.0048	0.1778	0.006	0.0041	0.0574	0.0015	0.089	0.1346	0.0262	0.0033	0.1067	0.0159	0.0052	0.0066	0.0027	0.0014	0.0377	0.0259	0.0248	0.0931	0.0177	0.0973	0.002
2	rs72768166	4577995	NA	NA	NA	NA	0.0860266312763397	0.447913069701138	0.0078	0.0248	0.0206	0.0048	0.1778	0.006	0.0041	0.0574	0.0015	0.089	0.1346	0.0262	0.0033	0.1067	0.0159	0.0052	0.0066	0.0027	0.0013	0.0377	0.0259	0.0248	0.0931	0.0177	0.0973	0.002
2	rs1453598	4579907	NA	NA	NA	NA	0.0945742443132721	0.514520063510194	0.008	0.024	0.0208	0.005	0.1756	0.006	0.004	0.0575	0.0014	0.0895	0.1346	0.0261	0.0033	0.1072	0.0159	0.0054	0.0066	0.0027	0.0012	0.0388	0.026	0.0252	0.0931	0.0173	0.0977	0.002
2	rs79379403	4580385	NA	NA	NA	NA	0.107231504474097	0.53546926580406	0.0081	0.0236	0.0207	0.0049	0.1749	0.006	0.0041	0.0571	0.0013	0.0898	0.1349	0.0261	0.0032	0.1075	0.016	0.0055	0.0066	0.0026	0.0012	0.0392	0.0261	0.0254	0.0929	0.0171	0.098	0.002
2	rs6730762	4581873	NA	NA	NA	NA	0.094549374953445	0.585661989431361	0.0082	0.0232	0.0206	0.005	0.1741	0.006	0.0041	0.057	0.0013	0.09	0.135	0.026	0.0032	0.1076	0.0161	0.0056	0.0066	0.0026	0.0012	0.0396	0.0263	0.0256	0.0927	0.0169	0.0984	0.002
2	rs6743949	4582404	NA	NA	NA	NA	0.0830616169148033	0.585376975860151	0.0082	0.0232	0.0206	0.005	0.174	0.006	0.0041	0.057	0.0013	0.09	0.135	0.026	0.0031	0.1077	0.0161	0.0056	0.0066	0.0025	0.0013	0.0397	0.0263	0.0257	0.0927	0.0169	0.0985	0.002
2	rs17562597	4582448	NA	NA	NA	NA	0.0827184920564889	0.58494951809847	0.0082	0.0232	0.0206	0.005	0.174	0.006	0.0041	0.057	0.0013	0.09	0.135	0.026	0.0031	0.1077	0.0161	0.0056	0.0066	0.0025	0.0013	0.0397	0.0263	0.0257	0.0927	0.0169	0.0985	0.002
2	rs6717159	4598387	NA	NA	NA	NA	0.0798050296895221	0.587800653789287	0.0082	0.0231	0.0205	0.005	0.1737	0.0059	0.0042	0.0569	0.0012	0.0902	0.1348	0.026	0.0031	0.1077	0.0162	0.0056	0.0066	0.0025	0.0013	0.0399	0.0263	0.0258	0.0927	0.0168	0.0987	0.0019
2	rs78514045	4600206	NA	NA	NA	NA	0.0808812900416925	0.588228611350256	0.0082	0.0231	0.0205	0.005	0.1737	0.0059	0.0042	0.0569	0.0012	0.0902	0.1348	0.026	0.0031	0.1076	0.0162	0.0056	0.0066	0.0025	0.0013	0.0399	0.0263	0.0258	0.0927	0.0168	0.0988	0.0019
2	rs72768193	4602685	NA	NA	NA	NA	0.0817852477790955	0.589084750770878	0.0082	0.0231	0.0205	0.005	0.1736	0.0059	0.0042	0.0569	0.0012	0.0903	0.1348	0.026	0.0031	0.1076	0.0162	0.0056	0.0066	0.0025	0.0013	0.04	0.0263	0.0258	0.0927	0.0168	0.0988	0.0019
2	rs13421674	4608276	NA	NA	NA	NA	0.0829471410490531	0.585091995670587	0.0083	0.0231	0.0205	0.005	0.1733	0.0059	0.0042	0.0568	0.0012	0.0904	0.1347	0.026	0.0032	0.1075	0.0163	0.0057	0.0066	0.0025	0.0013	0.04	0.0264	0.0257	0.0927	0.0168	0.0988	0.002
2	rs1382743	4608698	NA	NA	NA	NA	0.0864019282583742	0.601388721743427	0.0084	0.0228	0.0206	0.005	0.1734	0.0059	0.0042	0.0569	0.0012	0.0905	0.1344	0.026	0.0032	0.1077	0.0164	0.0054	0.0066	0.0023	0.0012	0.04	0.0264	0.0257	0.0928	0.0169	0.0989	0.002
2	rs1585756	4617571	NA	NA	NA	NA	0.0886039592612383	0.605838704479266	0.0084	0.0228	0.0206	0.0049	0.1734	0.0059	0.0042	0.0569	0.0012	0.0906	0.1343	0.026	0.0032	0.1078	0.0164	0.0054	0.0066	0.0023	0.0012	0.0401	0.0264	0.0257	0.0928	0.0168	0.0989	0.002
2	rs1118751	4619199	NA	NA	NA	NA	0.0902363677745617	0.608282322126562	0.0084	0.0228	0.0206	0.0049	0.1734	0.0059	0.0042	0.0569	0.0012	0.0906	0.1343	0.026	0.0032	0.1078	0.0164	0.0054	0.0066	0.0023	0.0012	0.0401	0.0264	0.0257	0.0928	0.0168	0.0989	0.002
2	rs116578631	4619995	NA	NA	NA	NA	0.0918144378371319	0.614906121344417	0.0084	0.0228	0.0205	0.0049	0.1735	0.0059	0.0042	0.0569	0.0012	0.0906	0.1343	0.026	0.0032	0.1078	0.0164	0.0054	0.0066	0.0024	0.0013	0.0401	0.0264	0.0256	0.0929	0.0168	0.0988	0.002
2	rs116305807	4640655	NA	NA	NA	NA	0.0952222935292229	0.653242663070236	0.0083	0.0227	0.0205	0.0049	0.1736	0.0059	0.0042	0.0568	0.0012	0.0907	0.1338	0.0261	0.0032	0.1077	0.0166	0.0055	0.0067	0.0024	0.0013	0.04	0.0263	0.0256	0.0927	0.0167	0.099	0.002
2	rs11123566	4640835	NA	NA	NA	NA	0.0962750294678621	0.653242663070236	0.0083	0.0227	0.0205	0.0049	0.1736	0.0059	0.0042	0.0568	0.0012	0.0907	0.1338	0.0261	0.0032	0.1077	0.0166	0.0055	0.0067	0.0024	0.0013	0.04	0.0263	0.0256	0.0928	0.0167	0.099	0.002
2	rs10196371	4641827	NA	NA	NA	NA	0.085675734448753	0.635023482503937	0.0083	0.0227	0.0205	0.0049	0.1731	0.0059	0.0042	0.0567	0.0012	0.092	0.1338	0.026	0.0032	0.1076	0.0166	0.0055	0.0067	0.0024	0.0013	0.04	0.0262	0.0256	0.0926	0.0167	0.0989	0.0019
2	rs72631529	4650529	NA	NA	NA	NA	0.100947076366463	0.680422697576661	0.0083	0.0228	0.0205	0.0049	0.173	0.0059	0.0042	0.0567	0.0012	0.0919	0.1338	0.026	0.0032	0.1075	0.0166	0.0055	0.0067	0.0024	0.0013	0.04	0.0262	0.0256	0.0926	0.0167	0.0989	0.0019
2	rs115921651	4652574	NA	NA	NA	NA	0.183079767426147	0.833277037244739	0.0084	0.0227	0.0206	0.0049	0.1728	0.0059	0.0042	0.0567	0.0012	0.092	0.1337	0.0259	0.0032	0.1075	0.0166	0.0056	0.0067	0.0024	0.0012	0.04	0.0263	0.0256	0.0926	0.0168	0.099	0.0019
2	rs17019492	4654356	NA	NA	NA	NA	0.121469060137866	0.888721336954977	0.0089	0.0217	0.0213	0.0048	0.1694	0.006	0.0045	0.0571	0.0011	0.0928	0.1322	0.0257	0.0034	0.1072	0.0164	0.0058	0.0066	0.0026	0.0013	0.0402	0.027	0.0254	0.0929	0.0174	0.1005	0.0019
2	rs10192088	4656639	NA	NA	NA	NA	0.174096340799738	1.13340011499863	0.0091	0.0209	0.0217	0.0048	0.168	0.006	0.0047	0.0572	0.001	0.0929	0.1322	0.0252	0.0036	0.1065	0.0167	0.0059	0.0065	0.0027	0.0015	0.0404	0.0276	0.0251	0.0931	0.0178	0.1013	0.0019
2	rs72770110	4656873	NA	NA	NA	NA	0.18426754366976	1.13798878405588	0.0091	0.0208	0.0217	0.0048	0.1679	0.006	0.0048	0.0572	0.001	0.0929	0.1322	0.0252	0.0036	0.1064	0.0167	0.0059	0.0065	0.0027	0.0015	0.0404	0.0277	0.0251	0.0931	0.0178	0.1013	0.0019
2	rs72770113	4659385	NA	NA	NA	NA	0.209510722253629	1.26828658803354	0.0092	0.0206	0.0218	0.0048	0.1675	0.006	0.0048	0.057	9e-04	0.0929	0.1321	0.0249	0.0036	0.1062	0.0168	0.006	0.0065	0.0027	0.0015	0.0405	0.0277	0.0251	0.0934	0.0181	0.1015	0.0019
2	rs62117176	4665297	NA	NA	NA	NA	0.224733212664971	1.27765122683243	0.0092	0.0205	0.0219	0.0048	0.1672	0.006	0.0049	0.0569	9e-04	0.0929	0.132	0.0249	0.0037	0.1061	0.0168	0.006	0.0065	0.0027	0.0015	0.0405	0.0278	0.0252	0.0933	0.0182	0.1017	0.0019
2	rs34661830	4665459	NA	NA	NA	NA	0.222120121570882	1.26561316136919	0.0092	0.0205	0.0219	0.0048	0.1672	0.006	0.0049	0.0569	9e-04	0.0929	0.132	0.0249	0.0037	0.1061	0.0168	0.006	0.0065	0.0027	0.0015	0.0405	0.0278	0.0252	0.0933	0.0182	0.1017	0.0019
2	rs71434300	4665789	NA	NA	NA	NA	0.230727775960632	1.27179693645613	0.0092	0.0205	0.0219	0.0048	0.1672	0.006	0.0049	0.0569	9e-04	0.0929	0.132	0.0249	0.0037	0.1061	0.0169	0.006	0.0065	0.0027	0.0015	0.0405	0.0278	0.0252	0.0933	0.0182	0.1017	0.0019
2	rs116557769	4666709	NA	NA	NA	NA	0.236339090833451	1.24626012800143	0.0092	0.0204	0.022	0.0048	0.1671	0.006	0.0049	0.0569	9e-04	0.0929	0.132	0.0249	0.0037	0.1059	0.0169	0.006	0.0065	0.0027	0.0015	0.0405	0.0279	0.0252	0.0932	0.0183	0.1017	0.0019
2	rs72770140	4666772	NA	NA	NA	NA	0.236210731500399	1.24725987557308	0.0092	0.0204	0.022	0.0048	0.1671	0.006	0.0049	0.0569	9e-04	0.093	0.132	0.0249	0.0037	0.1059	0.0169	0.006	0.0065	0.0027	0.0015	0.0405	0.0278	0.0252	0.0932	0.0183	0.1017	0.0019
2	rs826021	4684425	NA	NA	NA	NA	0.231023469533295	1.3120325628956	0.0092	0.0201	0.0225	0.0047	0.1661	0.006	0.005	0.0569	9e-04	0.0934	0.1314	0.0248	0.0038	0.1057	0.0172	0.006	0.0063	0.0026	0.0016	0.0403	0.028	0.0257	0.0927	0.0187	0.1022	0.002
2	rs72770146	4684915	NA	NA	NA	NA	0.240035117014787	1.32246129000025	0.0092	0.0201	0.0225	0.0047	0.1661	0.006	0.005	0.0569	9e-04	0.0934	0.1314	0.0248	0.0038	0.1057	0.0172	0.006	0.0063	0.0026	0.0016	0.0403	0.028	0.0257	0.0927	0.0187	0.1022	0.002
2	rs114655166	4700870	NA	NA	NA	NA	0.242328669605773	1.32246129000025	0.0092	0.02	0.0225	0.0047	0.166	0.006	0.005	0.0568	9e-04	0.0934	0.1314	0.0249	0.0038	0.1058	0.0173	0.006	0.0063	0.0027	0.0015	0.0402	0.0281	0.0258	0.0924	0.0188	0.1024	0.002
2	rs115506644	4713694	NA	NA	NA	NA	0.222782147923609	1.24159648659179	0.0093	0.0199	0.0225	0.0047	0.1657	0.006	0.005	0.0568	9e-04	0.0934	0.1314	0.0249	0.0038	0.1058	0.0173	0.0059	0.0063	0.0029	0.0015	0.0402	0.0281	0.026	0.0924	0.0188	0.1026	0.002
2	rs17566375	4714975	NA	NA	NA	NA	0.211959236921818	1.21749460628171	0.0093	0.0199	0.0225	0.0047	0.1657	0.006	0.005	0.0568	9e-04	0.0934	0.1313	0.0249	0.0038	0.1058	0.0173	0.0059	0.0063	0.0028	0.0015	0.0402	0.0281	0.0261	0.0924	0.0188	0.1026	0.002
2	rs13392225	4718647	NA	NA	NA	NA	0.206959020394205	1.21218677796168	0.0093	0.0198	0.0225	0.0047	0.1657	0.006	0.005	0.0567	9e-04	0.0934	0.1313	0.0249	0.0038	0.1058	0.0173	0.0059	0.0063	0.0028	0.0015	0.0402	0.0282	0.0261	0.0924	0.0188	0.1026	0.002
2	Affx-20132712	4718907	NA	NA	NA	NA	0.204503891766944	1.2146743137313	0.0093	0.0198	0.0225	0.0047	0.1657	0.006	0.005	0.0567	9e-04	0.0934	0.1313	0.0249	0.0038	0.1058	0.0173	0.006	0.0063	0.0028	0.0015	0.0402	0.0282	0.0261	0.0924	0.0188	0.1026	0.002
2	rs17019650	4731202	NA	NA	NA	NA	0.208432070870994	1.26377574605263	0.0093	0.0198	0.0226	0.0047	0.1656	0.006	0.0051	0.0568	9e-04	0.0933	0.1312	0.0248	0.0038	0.1056	0.0175	0.006	0.0063	0.0029	0.0015	0.0401	0.0282	0.0261	0.0923	0.0189	0.1025	0.0021
2	rs13017479	4731261	NA	NA	NA	NA	0.206284191376715	1.26561316136919	0.0093	0.0198	0.0225	0.0047	0.1656	0.006	0.0051	0.0568	9e-04	0.0933	0.1312	0.0248	0.0038	0.1056	0.0175	0.006	0.0063	0.0029	0.0015	0.0401	0.0282	0.0261	0.0923	0.0189	0.1025	0.0021
2	rs72766337	4741278	NA	NA	NA	NA	0.237281570775308	1.37345606434566	0.0093	0.0198	0.0225	0.0047	0.1655	0.006	0.0051	0.0568	9e-04	0.0933	0.1312	0.0248	0.0038	0.1056	0.0175	0.0061	0.0063	0.0029	0.0015	0.0401	0.0282	0.0261	0.0923	0.0189	0.1026	0.0021
2	rs17567196	4752417	NA	NA	NA	NA	0.28239580906362	1.39414705026286	0.0094	0.0197	0.0225	0.0047	0.1649	0.006	0.0052	0.0567	9e-04	0.0936	0.1308	0.0248	0.0038	0.1053	0.0177	0.0063	0.0064	0.003	0.0015	0.0401	0.0282	0.0263	0.0922	0.0191	0.1026	0.0021
2	rs76332827	4753542	NA	NA	NA	NA	0.308668958479576	1.53276720659512	0.0094	0.0197	0.0225	0.0047	0.1649	0.006	0.0052	0.0566	9e-04	0.0937	0.1308	0.0248	0.0038	0.1053	0.0176	0.0063	0.0064	0.0031	0.0015	0.0401	0.0283	0.0263	0.0921	0.0191	0.1026	0.0021
2	rs1374128	4753673	NA	NA	NA	NA	0.305366039444946	1.49989178573821	0.0094	0.0197	0.0225	0.0047	0.1649	0.006	0.0052	0.0566	9e-04	0.0937	0.1309	0.0248	0.0038	0.1053	0.0176	0.0063	0.0064	0.0031	0.0015	0.0401	0.0283	0.0263	0.0921	0.0191	0.1026	0.0021
2	rs34439266	4755746	NA	NA	NA	NA	0.442406872483169	1.72067017715547	0.0094	0.0197	0.0225	0.0047	0.1648	0.006	0.0052	0.0567	9e-04	0.0936	0.1309	0.0248	0.0038	0.1051	0.0177	0.0063	0.0064	0.0031	0.0015	0.0401	0.0284	0.0264	0.0919	0.0191	0.1026	0.0022
2	rs17567293	4758795	NA	NA	NA	NA	0.500605849078627	1.77607608487513	0.0093	0.0197	0.0225	0.0047	0.1647	0.006	0.0052	0.0568	0.001	0.0936	0.1309	0.0247	0.0038	0.1051	0.0177	0.0063	0.0064	0.0031	0.0015	0.0401	0.0284	0.0264	0.0919	0.0191	0.1026	0.0023
2	rs73138009	4762312	NA	NA	NA	NA	0.576469221648229	1.87128420400598	0.0093	0.0197	0.0225	0.0046	0.1646	0.006	0.0052	0.0568	0.001	0.0935	0.1309	0.0247	0.0038	0.105	0.0177	0.0064	0.0064	0.0031	0.0015	0.0401	0.0285	0.0264	0.0918	0.0191	0.1025	0.0023
2	rs13419691	4767683	NA	NA	NA	NA	0.907093096481815	1.11377286291846	0.0096	0.0191	0.0227	0.0047	0.1594	0.0055	0.005	0.0569	0.0016	0.0921	0.1284	0.0252	0.004	0.1051	0.0175	0.0087	0.0064	0.0051	0.0019	0.0391	0.0302	0.0272	0.0904	0.0199	0.1049	0.003
2	rs11695408	4767895	NA	NA	NA	NA	1.05780658635461	1.11099742541076	0.0097	0.019	0.0227	0.0047	0.1588	0.0054	0.005	0.0569	0.0017	0.0918	0.1283	0.0252	0.0041	0.1052	0.0174	0.0088	0.0064	0.0052	0.0019	0.039	0.0304	0.0274	0.0904	0.0199	0.1051	0.0031
2	rs2044429	4774401	NA	NA	NA	NA	1.80574183925507	1.08233898086405	0.0099	0.0186	0.0227	0.0048	0.1543	0.0052	0.0049	0.0571	0.0019	0.0905	0.1282	0.0259	0.0042	0.1056	0.0173	0.0101	0.0067	0.0059	0.0023	0.0387	0.0316	0.0277	0.0889	0.0207	0.1065	0.0032
2	rs12105963	4775782	NA	NA	NA	NA	1.78861198973796	1.06676605608917	0.0099	0.0186	0.0227	0.0048	0.1542	0.0051	0.0049	0.0571	0.0019	0.0905	0.1282	0.0259	0.0042	0.1056	0.0173	0.0101	0.0067	0.0059	0.0023	0.0387	0.0316	0.0277	0.0889	0.0207	0.1066	0.0032
2	rs12467016	4776763	NA	NA	NA	NA	1.76919565804533	1.05624595378655	0.0099	0.0186	0.0227	0.0048	0.1542	0.0051	0.0049	0.0571	0.0019	0.0905	0.1282	0.0259	0.0042	0.1057	0.0173	0.0102	0.0067	0.0059	0.0023	0.0387	0.0316	0.0276	0.0888	0.0207	0.1066	0.0032
2	rs1446131	4777547	NA	NA	NA	NA	2.07016458608405	1.20738009589611	0.0099	0.0185	0.0227	0.0048	0.1538	0.0051	0.0049	0.0571	0.002	0.0903	0.1284	0.026	0.0042	0.1061	0.0173	0.0102	0.0067	0.0059	0.0023	0.0387	0.0321	0.0277	0.0877	0.0208	0.1067	0.0033
2	rs1026008	4798209	NA	NA	NA	NA	2.22324403210076	1.09453444252898	0.01	0.0184	0.0226	0.0048	0.1529	0.0051	0.0048	0.0571	0.002	0.0899	0.1285	0.026	0.0042	0.1062	0.0171	0.0106	0.0067	0.0059	0.0023	0.0385	0.033	0.0277	0.0876	0.0209	0.1069	0.0033
2	rs72766355	4798419	NA	NA	NA	NA	2.2112986278456	1.09648806286145	0.01	0.0184	0.0226	0.0048	0.1529	0.0051	0.0048	0.0571	0.002	0.0899	0.1285	0.0261	0.0042	0.1062	0.0171	0.0105	0.0067	0.0059	0.0023	0.0385	0.033	0.0278	0.0876	0.0209	0.1069	0.0033
2	rs114139302	4801116	NA	NA	NA	NA	2.25943576098351	1.09827944711738	0.01	0.0184	0.0226	0.0047	0.1528	0.0051	0.0048	0.0571	0.002	0.0899	0.1285	0.0261	0.0042	0.1062	0.0171	0.0106	0.0067	0.0059	0.0023	0.0385	0.033	0.0278	0.0876	0.0209	0.107	0.0033
2	rs17641803	4804190	NA	NA	NA	NA	2.37746150731578	1.09486000115397	0.01	0.0183	0.0226	0.0047	0.1528	0.0051	0.0048	0.057	0.0021	0.0899	0.1285	0.0261	0.0043	0.1062	0.0171	0.0106	0.0067	0.006	0.0023	0.0385	0.0331	0.0278	0.0876	0.0209	0.1069	0.0034
2	rs76047040	4804430	NA	NA	NA	NA	2.37558252122194	1.0981165716734	0.01	0.0183	0.0226	0.0047	0.1528	0.0051	0.0048	0.057	0.0021	0.0899	0.1285	0.0261	0.0043	0.1062	0.0171	0.0106	0.0067	0.006	0.0023	0.0384	0.0331	0.0278	0.0876	0.0209	0.1069	0.0034
2	rs825939	4807737	NA	NA	NA	NA	2.42624282030036	1.16361540992873	0.01	0.0183	0.0225	0.0047	0.1527	0.0051	0.0048	0.057	0.0021	0.0899	0.1283	0.0261	0.0043	0.1062	0.0171	0.0106	0.0067	0.006	0.0023	0.0385	0.0332	0.0278	0.0876	0.0209	0.1071	0.0034
2	rs17019791	4810182	NA	NA	NA	NA	1.91713006976047	1.45669180168183	0.01	0.0182	0.0225	0.0047	0.1528	0.0051	0.0048	0.0577	0.0021	0.0898	0.1289	0.026	0.0043	0.1065	0.0171	0.0106	0.0067	0.0041	0.0023	0.0384	0.0333	0.0278	0.0877	0.021	0.1072	0.0035
2	rs825930	4813657	NA	NA	NA	NA	1.93049955198838	1.50161020980573	0.01	0.0182	0.0225	0.0047	0.1528	0.0051	0.0048	0.0577	0.0021	0.0898	0.1289	0.026	0.0043	0.1065	0.017	0.0106	0.0067	0.0039	0.0023	0.0385	0.0333	0.0278	0.0877	0.021	0.1073	0.0035
2	rs72766358	4815515	NA	NA	NA	NA	1.93247475931151	1.51037901725512	0.01	0.0182	0.0225	0.0047	0.1527	0.0051	0.0048	0.0578	0.0021	0.0898	0.1289	0.026	0.0043	0.1065	0.017	0.0106	0.0067	0.0039	0.0023	0.0385	0.0333	0.0278	0.0877	0.021	0.1073	0.0035
2	rs825915	4818674	NA	NA	NA	NA	1.95347588434071	1.55555247475343	0.01	0.0182	0.0225	0.0047	0.1527	0.0051	0.0048	0.0578	0.0021	0.0897	0.1289	0.026	0.0043	0.1065	0.017	0.0106	0.0067	0.0038	0.0024	0.0385	0.0334	0.0278	0.0877	0.021	0.1073	0.0035
2	rs825923	4821442	NA	NA	NA	NA	14.6949697204664	1.27781856021477	0.01	0.0166	0.0209	0.004	0.1383	0.0069	0.0039	0.0524	0.0031	0.0844	0.1275	0.025	0.005	0.1024	0.0166	0.0178	0.0123	0.0043	0.0037	0.0341	0.0455	0.0286	0.0836	0.0332	0.1098	0.0039
2	rs7604940	4821951	NA	NA	NA	NA	44.4367098541097	3.09696239917933	0.0097	0.0159	0.0198	0.0034	0.1359	0.0077	0.0033	0.0497	0.0032	0.0823	0.1262	0.0239	0.005	0.0991	0.0161	0.0271	0.0133	0.0043	0.0038	0.0314	0.0533	0.0285	0.0809	0.0372	0.109	0.0038
2	rs9646941	4823625	NA	NA	NA	NA	79.2004387229774	4.84010767447337	0.0095	0.0154	0.0188	0.003	0.1327	0.0082	0.003	0.0476	0.0031	0.0801	0.1269	0.0227	0.0052	0.0965	0.0153	0.0339	0.014	0.0041	0.0036	0.0297	0.0586	0.0286	0.0786	0.0431	0.1088	0.0033
2	rs1446138	4827824	NA	NA	NA	NA	84.15050962101	5.52634827917585	0.0093	0.0154	0.0187	0.003	0.1325	0.0082	0.003	0.0474	0.003	0.0797	0.1267	0.0227	0.0051	0.0976	0.0152	0.0347	0.0141	0.004	0.0035	0.0295	0.0589	0.0285	0.0783	0.0436	0.1086	0.0032
2	rs2165181	4829046	NA	NA	NA	NA	86.8950457805966	5.83853109595005	0.0094	0.0153	0.0186	0.0029	0.1323	0.0084	0.003	0.0472	0.003	0.0792	0.1274	0.0226	0.0051	0.0978	0.0151	0.0352	0.0141	0.004	0.0035	0.0294	0.0591	0.0285	0.0781	0.0437	0.1085	0.0031
2	rs1374126	4830547	NA	NA	NA	NA	87.9738328090528	6.03876658949125	0.0094	0.0153	0.0186	0.0029	0.1323	0.0085	0.003	0.0471	0.003	0.0789	0.1276	0.0226	0.0051	0.0979	0.0152	0.0354	0.0141	0.004	0.0035	0.0293	0.0592	0.0285	0.078	0.0438	0.1083	0.0031
2	rs116151784	4831761	NA	NA	NA	NA	87.9804478282327	6.04156752880619	0.0094	0.0153	0.0186	0.0029	0.1323	0.0085	0.003	0.0471	0.003	0.0789	0.1276	0.0226	0.0051	0.0979	0.0152	0.0354	0.0141	0.004	0.0035	0.0293	0.0592	0.0285	0.078	0.0438	0.1083	0.0031
2	rs73914504	4837893	NA	NA	NA	NA	88.005047618204	6.04116738925201	0.0094	0.0153	0.0186	0.0029	0.1322	0.0085	0.003	0.0471	0.003	0.0789	0.1276	0.0226	0.0051	0.0979	0.0152	0.0354	0.0141	0.004	0.0035	0.0293	0.0592	0.0285	0.078	0.0438	0.1083	0.0031
2	rs6725602	4845377	NA	NA	NA	NA	88.0416377679241	6.02996420853704	0.0094	0.0153	0.0186	0.0029	0.1322	0.0085	0.003	0.0471	0.003	0.0789	0.1276	0.0226	0.0051	0.0979	0.0152	0.0354	0.0141	0.004	0.0035	0.0293	0.0592	0.0285	0.078	0.0438	0.1083	0.0031
2	rs80167927	4845931	NA	NA	NA	NA	88.0633440974428	6.02856390974184	0.0094	0.0153	0.0186	0.0029	0.1322	0.0085	0.003	0.0471	0.003	0.0789	0.1276	0.0226	0.0051	0.0978	0.0152	0.0354	0.0141	0.004	0.0035	0.0293	0.0593	0.0285	0.078	0.0438	0.1083	0.0031
2	rs17019919	4854307	NA	NA	NA	NA	91.7117432875743	6.50367034037018	0.0093	0.0153	0.0185	0.0029	0.1321	0.0086	0.0032	0.0469	0.003	0.0786	0.1275	0.0225	0.0051	0.0981	0.0151	0.036	0.0143	0.004	0.0035	0.0292	0.0594	0.0284	0.0779	0.044	0.1081	0.003
2	rs1837443	4863947	NA	NA	NA	NA	94.7152049714939	6.68758616177498	0.0093	0.0152	0.0185	0.0029	0.132	0.0087	0.0032	0.0469	0.003	0.0784	0.1275	0.0225	0.0052	0.0982	0.015	0.0365	0.0144	0.004	0.0035	0.0291	0.0597	0.0282	0.0777	0.0442	0.108	0.003
2	rs72766380	4869541	NA	NA	NA	NA	100.236568607093	7.55221886838399	0.0092	0.0151	0.0185	0.0029	0.1322	0.0089	0.0033	0.0465	0.0029	0.078	0.1274	0.0223	0.0051	0.0984	0.0148	0.0375	0.0145	0.004	0.0035	0.0289	0.0603	0.0277	0.0775	0.0444	0.1078	0.003
2	rs114141011	4870334	NA	NA	NA	NA	100.310138855231	7.56763803303018	0.0092	0.0151	0.0185	0.0029	0.1322	0.0089	0.0033	0.0465	0.0029	0.078	0.1274	0.0223	0.0051	0.0984	0.0148	0.0375	0.0145	0.004	0.0035	0.0289	0.0603	0.0277	0.0775	0.0444	0.1078	0.003
2	rs79893928	4871642	NA	NA	NA	NA	100.373942992569	7.28308605378781	0.0092	0.0151	0.0185	0.0029	0.1322	0.0089	0.0033	0.0465	0.0029	0.0779	0.1274	0.0223	0.0051	0.0984	0.0148	0.0375	0.0145	0.004	0.0035	0.0289	0.0603	0.0276	0.0775	0.0444	0.1078	0.003
2	rs74583731	4876887	NA	NA	NA	NA	104.695191372893	9.16673844015539	0.0091	0.0149	0.0184	0.0029	0.1341	0.009	0.0034	0.0461	0.0028	0.0771	0.1268	0.0221	0.005	0.098	0.0147	0.0382	0.0146	0.0039	0.0035	0.0285	0.0606	0.0272	0.0771	0.0467	0.107	0.0029
2	rs112915186	4884817	NA	NA	NA	NA	105.411585211233	9.19113272272431	0.0091	0.0149	0.0183	0.0029	0.1344	0.0091	0.0034	0.0461	0.0028	0.077	0.1268	0.0221	0.005	0.0979	0.0146	0.0383	0.0147	0.0039	0.0035	0.0285	0.0607	0.0272	0.077	0.047	0.1069	0.0029
2	rs114006816	4890753	NA	NA	NA	NA	118.307283339559	10.5505934334762	0.0088	0.0144	0.018	0.0029	0.1393	0.0095	0.0036	0.0448	0.0026	0.0748	0.1251	0.0215	0.0048	0.0966	0.0142	0.0402	0.015	0.0037	0.0035	0.0276	0.0608	0.0265	0.076	0.0533	0.1047	0.0027
2	rs73910970	4897214	NA	NA	NA	NA	127.730039732974	11.4938905255227	0.0087	0.0141	0.0177	0.0028	0.1424	0.0098	0.0038	0.044	0.0024	0.0733	0.1241	0.0212	0.0047	0.0957	0.0139	0.0414	0.0152	0.0035	0.0035	0.027	0.0609	0.026	0.0754	0.0572	0.1032	0.0026
2	rs7573370	4897947	NA	NA	NA	NA	127.747227016213	11.4845712553433	0.0087	0.0141	0.0177	0.0028	0.1424	0.0098	0.0038	0.044	0.0024	0.0733	0.1242	0.0212	0.0047	0.0957	0.0139	0.0414	0.0152	0.0035	0.0035	0.027	0.0609	0.026	0.0754	0.0572	0.1032	0.0026
2	rs114894902	4904343	NA	NA	NA	NA	130.001486933959	11.8553015867233	0.0086	0.0139	0.0177	0.0028	0.1438	0.0098	0.0038	0.0437	0.0024	0.0728	0.1244	0.0211	0.0046	0.0954	0.0139	0.0417	0.0153	0.0035	0.0035	0.0268	0.0609	0.0259	0.075	0.0582	0.1027	0.0025
2	rs72768261	4905952	NA	NA	NA	NA	130.17492661368	11.8851631666986	0.0086	0.0139	0.0177	0.0028	0.1438	0.0098	0.0038	0.0437	0.0023	0.0728	0.1244	0.0211	0.0046	0.0954	0.0139	0.0417	0.0153	0.0035	0.0035	0.0268	0.0609	0.0259	0.075	0.0582	0.1027	0.0025
2	rs1347966	4906765	NA	NA	NA	NA	130.180589216077	11.8868222324352	0.0086	0.0139	0.0177	0.0028	0.1438	0.0098	0.0038	0.0437	0.0023	0.0728	0.1244	0.0211	0.0046	0.0954	0.0139	0.0417	0.0153	0.0035	0.0035	0.0268	0.0609	0.0259	0.075	0.0582	0.1027	0.0025
2	rs12617136	4907985	NA	NA	NA	NA	131.561234246977	11.991154695705	0.0085	0.0139	0.0176	0.0028	0.1444	0.0098	0.0038	0.0436	0.0023	0.0726	0.1244	0.021	0.0046	0.0952	0.0139	0.0419	0.0154	0.0035	0.0035	0.0268	0.061	0.0259	0.0749	0.0586	0.1025	0.0025
2	rs79200887	4911160	NA	NA	NA	NA	132.411828320661	11.8615224983995	0.0085	0.0139	0.0176	0.0028	0.1454	0.0098	0.0038	0.0434	0.0023	0.0723	0.1245	0.021	0.0046	0.095	0.0138	0.042	0.0154	0.0034	0.0035	0.0267	0.0609	0.0258	0.0747	0.0591	0.1023	0.0025
2	rs113426345	4914750	NA	NA	NA	NA	135.871731159979	12.0455133159587	0.0084	0.0137	0.0175	0.0028	0.149	0.0099	0.0038	0.0428	0.0022	0.0715	0.1247	0.0207	0.0045	0.0941	0.0137	0.0423	0.0154	0.0033	0.0034	0.0263	0.0608	0.0254	0.0739	0.0612	0.1013	0.0024
2	rs60000838	4915272	NA	NA	NA	NA	135.946912519997	12.1494858787867	0.0084	0.0137	0.0175	0.0028	0.149	0.0099	0.0038	0.0428	0.0022	0.0715	0.1247	0.0207	0.0045	0.0941	0.0137	0.0423	0.0154	0.0033	0.0034	0.0263	0.0608	0.0254	0.0739	0.0613	0.1013	0.0024
2	rs9631034	4918069	NA	NA	NA	NA	136.315067263169	12.2352224078897	0.0083	0.0136	0.0175	0.0028	0.1494	0.0099	0.0038	0.0427	0.0021	0.0714	0.1247	0.0206	0.0045	0.094	0.0137	0.0423	0.0154	0.0033	0.0034	0.0263	0.0608	0.0254	0.0738	0.0615	0.1012	0.0024
2	rs115940048	4921444	NA	NA	NA	NA	136.616039728065	12.2466419029688	0.0083	0.0136	0.0175	0.0028	0.1495	0.0099	0.0039	0.0427	0.0021	0.0713	0.1248	0.0206	0.0045	0.0939	0.0137	0.0423	0.0154	0.0033	0.0034	0.0262	0.0608	0.0254	0.0737	0.0616	0.1011	0.0024
2	rs9989764	4934273	NA	NA	NA	NA	144.613037623177	13.1885762162157	0.0081	0.0134	0.0173	0.0028	0.1536	0.0101	0.0039	0.0419	0.0019	0.07	0.1257	0.0201	0.0043	0.0926	0.0135	0.0431	0.0155	0.0031	0.0033	0.0255	0.0607	0.0249	0.0725	0.066	0.0993	0.0022
2	rs17586297	4939414	NA	NA	NA	NA	147.040013186305	13.4264439903819	0.008	0.0133	0.0172	0.0028	0.1547	0.0101	0.004	0.0416	0.0019	0.0696	0.126	0.02	0.0042	0.0922	0.0134	0.0434	0.0155	0.0031	0.0033	0.0253	0.0606	0.0248	0.0721	0.0672	0.0987	0.0022
2	rs115751014	4944510	NA	NA	NA	NA	152.563320502405	13.8531984838578	0.0079	0.013	0.0171	0.0028	0.1572	0.0102	0.004	0.041	0.0018	0.0686	0.1266	0.0198	0.0042	0.0912	0.0133	0.0439	0.0156	0.003	0.0032	0.0249	0.0606	0.0245	0.0712	0.0699	0.0973	0.0021
2	rs6542649	4949915	NA	NA	NA	NA	162.714391017016	15.1029226286378	0.0076	0.0126	0.0169	0.0028	0.1615	0.0104	0.0042	0.0401	0.0017	0.067	0.1275	0.0194	0.004	0.0897	0.0131	0.0447	0.0156	0.003	0.0032	0.0242	0.0605	0.0241	0.0697	0.0746	0.095	0.0021
2	rs7577926	4951850	NA	NA	NA	NA	169.194607701713	16.4465214520291	0.0075	0.0124	0.0167	0.0028	0.163	0.0108	0.0042	0.0396	0.0017	0.0666	0.1276	0.0194	0.004	0.0891	0.0128	0.0454	0.0157	0.0029	0.0031	0.0238	0.0604	0.0243	0.0691	0.0763	0.0939	0.0021
2	rs4533477	4951900	NA	NA	NA	NA	170.161261227414	16.6036785082024	0.0075	0.0124	0.0167	0.0028	0.1632	0.0108	0.0042	0.0395	0.0016	0.0665	0.1276	0.0194	0.004	0.089	0.0128	0.0455	0.0157	0.0029	0.0031	0.0237	0.0604	0.0243	0.069	0.0766	0.0938	0.0021
2	rs17647467	4959149	NA	NA	NA	NA	266.441545086671	21.7711506858038	0.0059	0.0093	0.0148	0.0027	0.1851	0.0141	0.0049	0.0336	0.001	0.0573	0.1299	0.0183	0.0027	0.08	0.013	0.0538	0.0162	0.0023	0.0026	0.0183	0.0632	0.0232	0.0597	0.1016	0.0795	0.0016
2	rs7588463	4960266	NA	NA	NA	NA	262.388168158029	22.7308873200119	0.0059	0.0093	0.0148	0.0038	0.1848	0.0141	0.0049	0.0337	0.001	0.0572	0.1296	0.0183	0.0027	0.0798	0.0129	0.0538	0.0162	0.0023	0.0026	0.0185	0.0631	0.0231	0.0596	0.1016	0.0793	0.0018
2	rs5009574	4963369	NA	NA	NA	NA	250.856255576952	26.5477449106185	0.0052	0.0087	0.0139	0.0087	0.1809	0.0142	0.0049	0.0329	9e-04	0.0615	0.1274	0.0203	0.0026	0.0766	0.0124	0.054	0.0161	0.002	0.0024	0.0184	0.0635	0.0225	0.0645	0.101	0.0765	0.0026
2	rs13033564	4964187	NA	NA	NA	NA	340	56.9717020445879	0.0023	0.0065	0.0103	0.0267	0.165	0.0149	0.0051	0.0301	4e-04	0.0796	0.1192	0.0287	0.002	0.0645	0.0106	0.0546	0.0157	0.0012	0.0018	0.0182	0.065	0.0202	0.0847	0.0991	0.0654	0.0058
2	rs59830561	4971858	NA	NA	NA	NA	186.502024345429	31.6240518847007	0.0041	0.0101	0.0149	0.0285	0.1204	0.0123	0.0048	0.0525	0.001	0.1013	0.1172	0.037	0.0025	0.0895	0.0178	0.0367	0.0144	0.0022	0.0014	0.0269	0.0647	0.0294	0.0879	0.0233	0.0875	0.0072
2	rs34717472	4972909	NA	NA	NA	NA	178.881533691719	28.9351818962569	0.0043	0.0104	0.0152	0.0287	0.1208	0.0119	0.0047	0.0544	0.0012	0.1022	0.1137	0.0373	0.0027	0.0904	0.0199	0.0338	0.0142	0.0023	0.0014	0.0274	0.0645	0.03	0.0872	0.021	0.0883	0.0076
2	rs12711963	4973678	NA	NA	NA	NA	175.760783209355	28.3985511263364	0.0045	0.0108	0.0153	0.0289	0.1209	0.0117	0.0048	0.0556	0.0012	0.1029	0.1111	0.0377	0.0028	0.0906	0.0204	0.032	0.0141	0.0023	0.0014	0.0277	0.0645	0.0309	0.087	0.0202	0.0883	0.0078
2	rs12463956	4974397	NA	NA	NA	NA	166.448382066813	16.14115389799	0.0061	0.0133	0.0173	0.0302	0.1202	0.0089	0.0046	0.0593	0.0015	0.1067	0.1066	0.0395	0.0033	0.0961	0.0232	0.0151	0.0123	0.0026	0.0015	0.0295	0.061	0.0332	0.0915	0.0204	0.0829	0.0088
2	rs12464169	4974948	NA	NA	NA	NA	168.746085158226	13.4089422615032	0.0064	0.0134	0.0175	0.0301	0.1206	0.009	0.0044	0.0598	0.0016	0.1074	0.1076	0.0394	0.0033	0.0961	0.0236	0.0136	0.0101	0.0026	0.0016	0.0293	0.0607	0.033	0.092	0.0203	0.0835	0.0088
2	rs11123601	4975025	NA	NA	NA	NA	168.901786487595	12.9883242686931	0.0064	0.0134	0.0177	0.0301	0.1208	0.009	0.0044	0.0601	0.0016	0.1074	0.1076	0.0394	0.0033	0.0965	0.0236	0.0133	0.0096	0.0026	0.0017	0.0293	0.0605	0.033	0.092	0.0196	0.0836	0.0088
2	rs12621874	4981785	NA	NA	NA	NA	167.937003550971	10.2934313684956	0.0065	0.0134	0.0182	0.0302	0.1206	0.0091	0.0046	0.0605	0.0016	0.1073	0.1079	0.0394	0.0032	0.0966	0.0237	0.013	0.0088	0.0027	0.0018	0.0294	0.06	0.0332	0.0917	0.0193	0.0836	0.0089
2	rs60360907	4984389	NA	NA	NA	NA	167.035088618097	10.0097983598025	0.0066	0.0134	0.0184	0.0302	0.1206	0.0091	0.0046	0.0605	0.0016	0.1073	0.1078	0.0394	0.0032	0.0966	0.0236	0.0129	0.0088	0.0027	0.0019	0.0294	0.0599	0.0332	0.0917	0.0191	0.0836	0.0089
2	rs78309601	4990233	NA	NA	NA	NA	163.620769444895	7.54572712824438	0.0067	0.0135	0.0187	0.0299	0.1207	0.0091	0.0047	0.0609	0.0016	0.1072	0.1085	0.0394	0.0032	0.0964	0.0238	0.0126	0.0075	0.0027	0.0019	0.0294	0.059	0.0332	0.0917	0.019	0.0837	0.0089
2	rs72769925	4991533	NA	NA	NA	NA	163.363871613598	6.82099360014082	0.0067	0.0135	0.0187	0.0298	0.1207	0.0091	0.0048	0.0612	0.0017	0.1073	0.109	0.0395	0.0032	0.0967	0.0238	0.0119	0.0066	0.0027	0.0019	0.0295	0.0585	0.0333	0.0918	0.0188	0.084	0.0088
2	rs17020407	4992822	NA	NA	NA	NA	163.522188683282	6.58291145880028	0.0067	0.0136	0.0187	0.0298	0.1207	0.0091	0.0048	0.0613	0.0017	0.1074	0.1091	0.0395	0.0032	0.0968	0.0238	0.0117	0.0062	0.0027	0.0019	0.0295	0.0585	0.0333	0.0917	0.0188	0.084	0.0088
2	rs2872977	4997979	NA	NA	NA	NA	163.493269136283	6.52699385354999	0.0068	0.0136	0.0187	0.0297	0.1207	0.0091	0.0048	0.0613	0.0017	0.1074	0.1092	0.0395	0.0033	0.0967	0.0238	0.0117	0.0062	0.0027	0.0019	0.0295	0.0585	0.0333	0.0917	0.0188	0.084	0.0088
2	rs62110483	5003941	NA	NA	NA	NA	162.539420553588	6.32570576461089	0.0068	0.0136	0.0187	0.0297	0.1208	0.0091	0.0048	0.0613	0.0017	0.1074	0.1089	0.0394	0.0033	0.0967	0.0238	0.0119	0.0062	0.0027	0.0019	0.0295	0.0584	0.0333	0.0917	0.0187	0.0841	0.0088
2	rs9287688	5168312	NA	NA	NA	NA	0.261877983521308	0.731167291906236	0.01	0.0169	0.02	0.0052	0.1483	0.006	0.0062	0.0666	0.0022	0.0878	0.1343	0.0298	0.0045	0.1183	0.0239	0.0059	0.0061	0.004	0.0028	0.0362	0.0257	0.0274	0.0764	0.024	0.1027	0.002
2	rs72631538	5169466	NA	NA	NA	NA	0.259124475202511	0.708149379061391	0.0101	0.0169	0.02	0.0052	0.1482	0.006	0.0062	0.0667	0.0022	0.0879	0.1343	0.0298	0.0045	0.1184	0.0239	0.0058	0.006	0.004	0.0028	0.0363	0.0257	0.0274	0.0765	0.0238	0.1028	0.002
2	rs9711196	5172445	NA	NA	NA	NA	0.253887494222109	0.645503143873229	0.0102	0.017	0.02	0.0051	0.1483	0.0059	0.0062	0.0667	0.0022	0.0879	0.1344	0.0298	0.0045	0.1184	0.0239	0.0057	0.0059	0.004	0.0028	0.0363	0.0256	0.0274	0.0766	0.0238	0.1029	0.002
2	rs8179639	5173889	NA	NA	NA	NA	0.247566011132815	0.626176298704695	0.0102	0.017	0.02	0.0052	0.1483	0.0059	0.0062	0.0667	0.0022	0.0879	0.1344	0.0298	0.0045	0.1184	0.0239	0.0057	0.0059	0.004	0.0028	0.0363	0.0255	0.0274	0.0766	0.0237	0.1029	0.002
2	rs67417819	5181086	NA	NA	NA	NA	0.217884675708845	0.551421968112584	0.0102	0.017	0.02	0.0052	0.1484	0.0059	0.0062	0.0667	0.0022	0.0879	0.1344	0.0299	0.0045	0.1184	0.024	0.0056	0.0058	0.004	0.0028	0.0363	0.0255	0.0274	0.0766	0.0237	0.1029	0.002
2	rs114194082	5193083	NA	NA	NA	NA	0.213816255842227	0.51493422289676	0.0101	0.017	0.02	0.0051	0.1483	0.0059	0.0062	0.0669	0.0022	0.0879	0.1344	0.0298	0.0045	0.1186	0.024	0.0056	0.0058	0.0041	0.0028	0.0363	0.0255	0.0273	0.0767	0.0236	0.1029	0.002
2	rs73145968	5195899	NA	NA	NA	NA	0.208551765925686	0.508180183344133	0.0101	0.017	0.02	0.0051	0.1483	0.0059	0.0062	0.067	0.0022	0.0879	0.1344	0.0298	0.0045	0.1186	0.0241	0.0056	0.0058	0.0041	0.0028	0.0363	0.0255	0.0272	0.0768	0.0236	0.1029	0.002
2	rs11690345	5196902	NA	NA	NA	NA	0.206244534339492	0.485197179671711	0.0101	0.017	0.02	0.0051	0.1484	0.0059	0.0062	0.0669	0.0022	0.088	0.1344	0.0298	0.0045	0.1187	0.0241	0.0056	0.0058	0.0041	0.0028	0.0363	0.0254	0.0271	0.0768	0.0236	0.1029	0.002
2	rs13417830	5214256	NA	NA	NA	NA	0.126497931769006	0.315962096114256	0.01	0.0169	0.0201	0.0048	0.1486	0.0057	0.006	0.0669	0.0021	0.0882	0.1348	0.0305	0.0044	0.1192	0.0239	0.0052	0.0054	0.004	0.0026	0.0364	0.0254	0.0272	0.0768	0.0234	0.1035	0.0019
2	rs984153	5222727	NA	NA	NA	NA	0.134722474403766	0.2803665557511	0.01	0.0168	0.0201	0.0048	0.1487	0.0056	0.006	0.0668	0.0021	0.0882	0.1348	0.0306	0.0044	0.1193	0.0238	0.0052	0.0053	0.004	0.0026	0.0364	0.0254	0.0272	0.0768	0.0234	0.1037	0.0018
2	rs79300675	5224650	NA	NA	NA	NA	0.12847213288162	0.268447995414765	0.01	0.0168	0.0201	0.0047	0.1487	0.0056	0.006	0.0669	0.0021	0.0882	0.1349	0.0306	0.0044	0.1193	0.0238	0.0052	0.0053	0.004	0.0026	0.0364	0.0253	0.0272	0.0769	0.0234	0.1038	0.0018
2	rs986726	5226917	NA	NA	NA	NA	0.126676638868043	0.264777923715796	0.01	0.0168	0.0201	0.0047	0.1487	0.0056	0.006	0.0669	0.0021	0.0882	0.1349	0.0306	0.0044	0.1193	0.0238	0.0052	0.0053	0.004	0.0026	0.0364	0.0253	0.0272	0.0769	0.0234	0.1038	0.0018
2	rs3886306	5229906	NA	NA	NA	NA	0.125695643898935	0.261807608332423	0.01	0.0168	0.0201	0.0047	0.1487	0.0056	0.006	0.0669	0.0021	0.0882	0.1349	0.0306	0.0044	0.1194	0.0238	0.0052	0.0053	0.004	0.0026	0.0364	0.0253	0.0272	0.0769	0.0234	0.1038	0.0018
2	rs35609743	5237563	NA	NA	NA	NA	0.117046188983006	0.247899378095038	0.01	0.0168	0.0201	0.0047	0.1488	0.0055	0.006	0.0669	0.0021	0.0884	0.135	0.0307	0.0043	0.1195	0.0239	0.0051	0.0052	0.004	0.0026	0.0364	0.0252	0.0272	0.0769	0.0234	0.1038	0.0018
2	rs1584834	5253759	NA	NA	NA	NA	0.0774828966997719	0.260667970731158	0.0099	0.0167	0.0201	0.0046	0.1495	0.0054	0.0059	0.0672	0.0019	0.0882	0.1357	0.0307	0.0041	0.1199	0.0239	0.0049	0.0049	0.0038	0.0023	0.0365	0.0248	0.0272	0.0772	0.0234	0.1039	0.0016
2	rs6732278	5256677	NA	NA	NA	NA	0.0746474112401319	0.260554092563123	0.0099	0.0167	0.0201	0.0046	0.1496	0.0054	0.0059	0.0672	0.0019	0.0882	0.1357	0.0307	0.0041	0.1199	0.0239	0.0049	0.0049	0.0038	0.0023	0.0365	0.0248	0.0271	0.0772	0.0234	0.1039	0.0016
2	rs1869408	5257185	NA	NA	NA	NA	0.0724028542647206	0.262606279024679	0.0099	0.0167	0.0201	0.0046	0.1495	0.0055	0.0059	0.0672	0.0019	0.0882	0.1357	0.0307	0.004	0.1199	0.0239	0.0049	0.0049	0.0038	0.0023	0.0365	0.0248	0.0271	0.0772	0.0234	0.1039	0.0016
2	rs12990562	5257206	NA	NA	NA	NA	0.0723399746084038	0.262720436874489	0.0099	0.0167	0.0201	0.0046	0.1495	0.0055	0.0059	0.0672	0.0019	0.0882	0.1357	0.0307	0.004	0.1199	0.0239	0.0049	0.0049	0.0038	0.0023	0.0365	0.0248	0.0271	0.0772	0.0234	0.1039	0.0016
2	rs12463884	5263798	NA	NA	NA	NA	0.0666066531157241	0.275255600239496	0.0098	0.0165	0.0201	0.0043	0.1503	0.0054	0.0059	0.0674	0.0018	0.0879	0.1364	0.0307	0.0039	0.1205	0.0237	0.0048	0.005	0.0036	0.0023	0.0363	0.0245	0.027	0.0773	0.0233	0.1043	0.0015
2	rs72769998	5265337	NA	NA	NA	NA	0.0688345561293127	0.271902898866162	0.0098	0.0165	0.0201	0.0043	0.1503	0.0054	0.0059	0.0674	0.0018	0.0879	0.1364	0.0307	0.0038	0.1206	0.0236	0.0048	0.005	0.0036	0.0023	0.0363	0.0245	0.0269	0.0774	0.0233	0.1043	0.0015
2	rs56287112	5268314	NA	NA	NA	NA	0.0639033953465452	0.275603154425905	0.0098	0.0165	0.0201	0.0043	0.1504	0.0054	0.0059	0.0672	0.0018	0.0878	0.1365	0.0307	0.0038	0.1207	0.0236	0.0048	0.005	0.0036	0.0023	0.0363	0.0244	0.0269	0.0775	0.0233	0.1044	0.0015
2	rs1453798	5269417	NA	NA	NA	NA	0.0611981812826575	0.280832618230808	0.0098	0.0165	0.0201	0.0043	0.1507	0.0055	0.0059	0.067	0.0018	0.0875	0.1364	0.0309	0.0038	0.121	0.0234	0.0048	0.0051	0.0035	0.0023	0.0366	0.0244	0.0267	0.0777	0.0232	0.1043	0.0015
2	rs7558020	5269823	NA	NA	NA	NA	0.0589719716337999	0.252283357420548	0.0098	0.0167	0.0201	0.0042	0.1512	0.0054	0.0058	0.0668	0.0018	0.0873	0.1366	0.0309	0.0038	0.1217	0.0231	0.0046	0.005	0.0035	0.0023	0.0366	0.0242	0.0265	0.0778	0.0232	0.1043	0.0016
2	rs72493327	5270432	NA	NA	NA	NA	0.0569074504267648	0.243539869131469	0.0098	0.0167	0.0206	0.0041	0.1519	0.0055	0.0059	0.0666	0.0018	0.0867	0.1367	0.0308	0.0038	0.1221	0.0216	0.0047	0.0051	0.0034	0.0022	0.0369	0.0239	0.0265	0.0781	0.0233	0.1043	0.0016
2	rs4670034	5271928	NA	NA	NA	NA	0.0441409781344683	0.232695058797546	0.0098	0.0171	0.0207	0.004	0.1533	0.0052	0.0058	0.0661	0.0018	0.086	0.1371	0.0305	0.0039	0.1228	0.0206	0.0047	0.0051	0.003	0.0022	0.0377	0.0232	0.0263	0.0786	0.0231	0.1042	0.0017
2	rs16855317	5274305	NA	NA	NA	NA	0.0951473764638155	0.260326382971281	0.0098	0.0176	0.0207	0.0039	0.1538	0.005	0.0056	0.0654	0.0018	0.0848	0.1372	0.0305	0.0039	0.124	0.0197	0.0046	0.0051	0.0027	0.0022	0.0383	0.0229	0.026	0.079	0.0228	0.105	0.0018
2	rs7574038	5276851	NA	NA	NA	NA	0.111810163907609	0.259075095769488	0.0097	0.0178	0.0208	0.0039	0.1542	0.0049	0.0056	0.0652	0.0018	0.0843	0.1372	0.0305	0.0038	0.1248	0.0193	0.0044	0.0051	0.0026	0.0022	0.0387	0.0227	0.0259	0.0792	0.0227	0.1051	0.0018
2	rs73147992	5285452	NA	NA	NA	NA	0.0826499760494038	0.238651173414679	0.0097	0.018	0.0208	0.0039	0.1542	0.0049	0.0056	0.0651	0.0017	0.0841	0.1371	0.0305	0.0038	0.125	0.0192	0.0044	0.0052	0.0026	0.0022	0.0388	0.0227	0.0259	0.0793	0.0227	0.1051	0.0018
2	rs2085002	5285598	NA	NA	NA	NA	0.079492862023308	0.236329154656731	0.0097	0.018	0.0208	0.0039	0.1542	0.0049	0.0056	0.0651	0.0017	0.0842	0.1371	0.0305	0.0038	0.125	0.0192	0.0044	0.0052	0.0026	0.0022	0.0388	0.0227	0.0259	0.0793	0.0227	0.1051	0.0018
2	rs73147996	5289020	NA	NA	NA	NA	0.0833138191725159	0.225155616494644	0.0096	0.018	0.0208	0.0039	0.1541	0.0049	0.0056	0.0649	0.0017	0.0843	0.137	0.0305	0.0038	0.1255	0.0191	0.0044	0.0052	0.0025	0.0022	0.0391	0.0224	0.0259	0.0794	0.0227	0.1051	0.0017
2	rs76499710	5291615	NA	NA	NA	NA	0.0831303508856515	0.218665639742481	0.0096	0.018	0.0208	0.0039	0.1542	0.0049	0.0056	0.0648	0.0017	0.0843	0.137	0.0305	0.0038	0.1257	0.0191	0.0044	0.0052	0.0025	0.0022	0.0391	0.0222	0.0259	0.0794	0.0227	0.1051	0.0017
2	rs7593216	5294800	NA	NA	NA	NA	0.0796934510230949	0.207459505806089	0.0096	0.018	0.0208	0.0039	0.1542	0.0049	0.0056	0.0646	0.0017	0.0844	0.1369	0.0305	0.0038	0.1259	0.0191	0.0044	0.0052	0.0025	0.0022	0.0392	0.0221	0.0259	0.0795	0.0227	0.1051	0.0017
2	rs1377639	5295557	NA	NA	NA	NA	0.0794705943994427	0.207036478098003	0.0096	0.018	0.0208	0.0039	0.1542	0.0049	0.0056	0.0646	0.0017	0.0844	0.1369	0.0305	0.0038	0.1259	0.0191	0.0044	0.0052	0.0025	0.0022	0.0392	0.0221	0.0259	0.0795	0.0227	0.1051	0.0017
2	rs1377642	5300104	NA	NA	NA	NA	0.085605664666523	0.209791280897878	0.0096	0.018	0.0208	0.0039	0.1542	0.0049	0.0056	0.0645	0.0017	0.0844	0.1369	0.0305	0.0038	0.126	0.0191	0.0044	0.0052	0.0025	0.0022	0.0393	0.0221	0.0259	0.0795	0.0227	0.1052	0.0017
2	rs72772186	5300804	NA	NA	NA	NA	0.0960739472472638	0.217375121483188	0.0096	0.018	0.0208	0.0039	0.1543	0.0049	0.0056	0.0645	0.0017	0.0844	0.1369	0.0305	0.0038	0.1259	0.019	0.0044	0.0052	0.0025	0.0022	0.0393	0.0221	0.0258	0.0795	0.0227	0.1051	0.0017
2	rs13421030	5304015	NA	NA	NA	NA	0.0798273574542592	0.221902871744182	0.0096	0.0182	0.0208	0.004	0.1549	0.0047	0.0055	0.0643	0.0016	0.0846	0.1369	0.0307	0.0037	0.1256	0.0188	0.0043	0.0053	0.0024	0.0021	0.0396	0.0222	0.0256	0.0798	0.0224	0.1051	0.0017
2	rs1377647	5313758	NA	NA	NA	NA	0.0964008400144904	0.252283357420548	0.0094	0.0182	0.0207	0.004	0.1551	0.0046	0.0053	0.0643	0.0016	0.0846	0.137	0.0307	0.0037	0.126	0.0186	0.0043	0.0053	0.0023	0.002	0.0401	0.0223	0.0254	0.0802	0.0224	0.1049	0.0016
2	rs74493038	5314231	NA	NA	NA	NA	0.0926958981741935	0.25284716171274	0.0094	0.0182	0.0207	0.004	0.1551	0.0046	0.0053	0.0643	0.0016	0.0846	0.137	0.0307	0.0036	0.126	0.0186	0.0043	0.0053	0.0023	0.002	0.0401	0.0223	0.0253	0.0802	0.0224	0.1049	0.0016
2	rs115523461	5315197	NA	NA	NA	NA	0.0948729978788712	0.256578203829785	0.0094	0.0181	0.0206	0.004	0.1551	0.0046	0.0053	0.0643	0.0015	0.0846	0.137	0.0307	0.0036	0.126	0.0186	0.0043	0.0053	0.0023	0.002	0.0402	0.0224	0.0253	0.0802	0.0224	0.1049	0.0016
2	rs114464781	5326086	NA	NA	NA	NA	0.0851860126589283	0.301451419550361	0.0093	0.0181	0.0206	0.0041	0.1554	0.0045	0.0052	0.0641	0.0014	0.0846	0.1371	0.0308	0.0035	0.1257	0.0185	0.0043	0.0053	0.0022	0.0019	0.0407	0.0226	0.0252	0.0806	0.0223	0.1048	0.0016
2	rs960980	5326155	NA	NA	NA	NA	0.0869668243518729	0.302762128271929	0.0093	0.0181	0.0206	0.0041	0.1554	0.0045	0.0052	0.0641	0.0014	0.0847	0.1371	0.0308	0.0035	0.1257	0.0185	0.0043	0.0053	0.0022	0.0019	0.0407	0.0226	0.0252	0.0806	0.0223	0.1048	0.0016
2	rs41398048	5326353	NA	NA	NA	NA	0.0865194218569478	0.301332348883514	0.0092	0.0181	0.0206	0.0041	0.1554	0.0045	0.0052	0.0641	0.0014	0.0847	0.1371	0.0307	0.0035	0.1257	0.0185	0.0044	0.0053	0.0022	0.0019	0.0407	0.0226	0.0252	0.0805	0.0223	0.1048	0.0016
2	rs77747600	5328561	NA	NA	NA	NA	0.0781198408275469	0.299785717334006	0.0092	0.0181	0.0207	0.0041	0.1554	0.0045	0.0052	0.064	0.0014	0.0847	0.1371	0.0307	0.0035	0.1257	0.0185	0.0044	0.0053	0.0022	0.0019	0.0407	0.0226	0.0252	0.0805	0.0222	0.1048	0.0016
2	rs11891395	5331712	NA	NA	NA	NA	0.0732446411482151	0.299429142349	0.0092	0.0181	0.0207	0.0041	0.1555	0.0045	0.0053	0.064	0.0014	0.0847	0.137	0.0307	0.0035	0.1257	0.0186	0.0044	0.0053	0.0022	0.0019	0.0408	0.0225	0.0253	0.0805	0.0222	0.1047	0.0016
2	rs6718709	5340502	NA	NA	NA	NA	0.0764360158135708	0.30323917236499	0.0092	0.0181	0.0207	0.0041	0.1556	0.0045	0.0053	0.064	0.0014	0.0846	0.1369	0.0307	0.0035	0.1256	0.0186	0.0044	0.0054	0.0022	0.0019	0.0408	0.0226	0.0254	0.0805	0.0222	0.1046	0.0016
2	rs55857037	5342872	NA	NA	NA	NA	0.087913525356915	0.310061388524399	0.0092	0.0181	0.0207	0.0041	0.1556	0.0045	0.0053	0.0639	0.0014	0.0846	0.1369	0.0307	0.0035	0.1256	0.0186	0.0044	0.0053	0.0022	0.0018	0.0408	0.0226	0.0254	0.0806	0.0222	0.1046	0.0016
2	rs114780247	5343966	NA	NA	NA	NA	0.090938292025131	0.314755190716147	0.0092	0.0181	0.0207	0.0041	0.1556	0.0045	0.0053	0.0639	0.0014	0.0846	0.1369	0.0307	0.0035	0.1256	0.0186	0.0044	0.0054	0.0022	0.0018	0.0408	0.0226	0.0254	0.0805	0.0221	0.1046	0.0016
2	rs13399059	5345278	NA	NA	NA	NA	0.097107287114931	0.386139075771314	0.0088	0.0182	0.0208	0.0043	0.1564	0.0047	0.0054	0.0637	0.0014	0.0842	0.1359	0.0309	0.0036	0.1251	0.0187	0.0046	0.0055	0.0021	0.0017	0.0417	0.0229	0.026	0.0806	0.022	0.1035	0.0016
2	rs4462764	5345732	NA	NA	NA	NA	0.0736255060624767	0.401573417502312	0.0086	0.0182	0.0208	0.0045	0.1571	0.0049	0.0055	0.0635	0.0014	0.0843	0.1349	0.031	0.0036	0.1247	0.0187	0.0048	0.0056	0.0021	0.0017	0.0422	0.0231	0.0262	0.0803	0.0219	0.1032	0.0016
2	rs75059258	5347350	NA	NA	NA	NA	0.0768711003606567	0.504880337590322	0.0079	0.018	0.0208	0.0047	0.1594	0.0053	0.0056	0.0626	0.0012	0.0848	0.1344	0.0314	0.0034	0.1237	0.0192	0.0053	0.0057	0.0018	0.0014	0.0432	0.0238	0.0271	0.0796	0.0207	0.1018	0.0013
2	rs77590241	5349128	NA	NA	NA	NA	0.124985100139164	0.668344070436131	0.0071	0.0178	0.0211	0.0049	0.1618	0.0055	0.0056	0.0617	9e-04	0.0854	0.1339	0.0314	0.0032	0.1225	0.02	0.0058	0.0057	0.0016	0.0012	0.0443	0.0245	0.0278	0.0792	0.0203	0.0999	0.0011
2	rs10181393	5361397	NA	NA	NA	NA	0.135000989242944	0.771150123845667	0.0067	0.0177	0.0212	0.0051	0.1632	0.0056	0.0057	0.0612	7e-04	0.0857	0.1335	0.0315	0.0031	0.1218	0.0205	0.0061	0.0057	0.0015	0.001	0.0447	0.0249	0.0284	0.0789	0.02	0.0987	0.001
2	rs76808127	5366941	NA	NA	NA	NA	0.11733034405262	0.762208295960915	0.0066	0.0177	0.0213	0.0051	0.1634	0.0056	0.0057	0.0612	7e-04	0.0858	0.1335	0.0316	0.0031	0.1218	0.0207	0.0061	0.0057	0.0015	0.001	0.0448	0.0249	0.0287	0.0784	0.02	0.0986	0.001
2	rs13013629	5372402	NA	NA	NA	NA	0.114788142754782	0.764328042299734	0.0066	0.0177	0.0213	0.0051	0.1634	0.0056	0.0057	0.0612	7e-04	0.0858	0.1335	0.0316	0.0031	0.1218	0.0207	0.0061	0.0057	0.0015	0.001	0.0448	0.0249	0.0287	0.0783	0.02	0.0985	0.001
2	rs79530914	5377647	NA	NA	NA	NA	0.116026726648564	0.76190557925341	0.0066	0.0177	0.0213	0.0051	0.1635	0.0057	0.0057	0.0611	7e-04	0.0858	0.1335	0.0316	0.0031	0.1219	0.0207	0.0061	0.0057	0.0015	0.001	0.0449	0.0248	0.0288	0.0783	0.02	0.0985	0.001
2	rs17333649	5379187	NA	NA	NA	NA	0.118213909537086	0.768268091323106	0.0066	0.0178	0.0213	0.0051	0.1635	0.0057	0.0057	0.0611	7e-04	0.0857	0.1335	0.0316	0.0031	0.1218	0.0207	0.0061	0.0057	0.0015	0.001	0.0449	0.0249	0.0288	0.0782	0.02	0.0984	0.001
2	rs17333718	5383434	NA	NA	NA	NA	0.120022061753291	0.777681194257763	0.0066	0.0178	0.0214	0.0052	0.1635	0.0057	0.0057	0.0612	7e-04	0.0856	0.1334	0.0316	0.0031	0.1219	0.0208	0.0062	0.0058	0.0015	0.001	0.045	0.0249	0.0288	0.0781	0.0199	0.0983	0.001
2	rs16863472	5389987	NA	NA	NA	NA	0.118557025291325	0.776313245070125	0.0066	0.0178	0.0214	0.0052	0.1636	0.0057	0.0057	0.0611	7e-04	0.0856	0.1334	0.0316	0.0031	0.1218	0.0208	0.0062	0.0058	0.0015	0.001	0.045	0.0249	0.0289	0.078	0.0199	0.0983	0.001
2	rs79639408	5405655	NA	NA	NA	NA	0.122459069551809	0.784985643148094	0.0066	0.0178	0.0214	0.0052	0.1635	0.0057	0.0057	0.0613	7e-04	0.0857	0.1333	0.0315	0.0031	0.1219	0.0209	0.0062	0.0058	0.0014	0.001	0.0451	0.0249	0.0289	0.0779	0.0198	0.098	0.001
2	rs116549197	5416391	NA	NA	NA	NA	0.125695643898935	0.784376380046717	0.0066	0.0178	0.0214	0.0052	0.1636	0.0057	0.0057	0.0613	7e-04	0.0857	0.1333	0.0316	0.0032	0.122	0.0209	0.0062	0.0058	0.0014	0.001	0.0451	0.0249	0.0289	0.0778	0.0198	0.098	0.001
2	rs6748270	5429279	NA	NA	NA	NA	0.115265718736677	0.790321007977761	0.0065	0.0179	0.0212	0.0052	0.1638	0.0057	0.0058	0.0614	7e-04	0.0858	0.1332	0.0311	0.0033	0.1218	0.0209	0.0062	0.0058	0.0014	0.001	0.0453	0.0249	0.0292	0.0776	0.0202	0.0977	0.001
2	rs35999528	5431749	NA	NA	NA	NA	0.114647911071839	0.791389007109775	0.0065	0.0179	0.0212	0.0052	0.1638	0.0057	0.0057	0.0614	7e-04	0.0858	0.1332	0.0311	0.0033	0.1218	0.0209	0.0062	0.0058	0.0014	0.001	0.0453	0.0249	0.0292	0.0777	0.0202	0.0977	0.001
2	rs13033654	5435198	NA	NA	NA	NA	0.137523201988838	0.765842926999126	0.0065	0.018	0.0212	0.0052	0.1639	0.0058	0.0057	0.0613	7e-04	0.0859	0.1332	0.0311	0.0033	0.1218	0.021	0.0062	0.0058	0.0014	0.001	0.0453	0.0249	0.0292	0.0775	0.0201	0.0975	0.001
2	rs6754266	5451280	NA	NA	NA	NA	0.150060606028345	0.695070476126187	0.0063	0.0183	0.0212	0.0054	0.1648	0.0059	0.0057	0.0603	7e-04	0.0866	0.1328	0.031	0.0033	0.1218	0.0219	0.0063	0.0058	0.0014	0.0012	0.0454	0.0254	0.0292	0.0765	0.0201	0.0961	0.0012
2	rs75984965	5455596	NA	NA	NA	NA	0.162144599639679	0.690920528485605	0.0063	0.0183	0.0212	0.0054	0.1648	0.0059	0.0057	0.0603	7e-04	0.0866	0.1328	0.031	0.0033	0.1218	0.022	0.0063	0.0058	0.0014	0.0012	0.0454	0.0254	0.0291	0.0765	0.0201	0.096	0.0012
2	rs10207345	5464479	NA	NA	NA	NA	0.16384149790606	0.67997993029578	0.0063	0.0183	0.0212	0.0055	0.1646	0.0059	0.0057	0.0599	7e-04	0.0869	0.1328	0.0309	0.0033	0.1215	0.0221	0.0063	0.0058	0.0014	0.0012	0.0456	0.0256	0.0292	0.0764	0.0201	0.096	0.0012
2	rs16863632	5467812	NA	NA	NA	NA	0.161523848132768	0.68234211116041	0.0062	0.0184	0.0212	0.0055	0.1645	0.006	0.0058	0.0594	7e-04	0.0874	0.1326	0.0309	0.0033	0.1212	0.0222	0.0064	0.0058	0.0014	0.0012	0.0458	0.0257	0.0294	0.0761	0.0202	0.0959	0.0012
2	rs17355487	5475784	NA	NA	NA	NA	0.16663418905623	0.722179863202484	0.0062	0.0184	0.0212	0.0056	0.1647	0.0061	0.0057	0.0592	7e-04	0.0875	0.1321	0.0309	0.0032	0.1206	0.0223	0.0064	0.0058	0.0014	0.0012	0.0462	0.0262	0.0295	0.076	0.0202	0.096	0.0012
2	rs6431921	5476411	NA	NA	NA	NA	0.168252483433349	0.723825716354226	0.0062	0.0184	0.0212	0.0056	0.1646	0.0061	0.0057	0.0592	7e-04	0.0875	0.1321	0.0309	0.0032	0.1206	0.0223	0.0064	0.0058	0.0014	0.0012	0.0462	0.0261	0.0295	0.076	0.0202	0.096	0.0012
2	rs115991867	5478043	NA	NA	NA	NA	0.173628873147503	0.704725759410998	0.0062	0.0184	0.0212	0.0056	0.1647	0.0061	0.0057	0.0592	7e-04	0.0875	0.1321	0.0309	0.0032	0.1205	0.0223	0.0064	0.0058	0.0014	0.0012	0.0462	0.0261	0.0295	0.076	0.0202	0.0959	0.0012
2	rs10171991	5484355	NA	NA	NA	NA	0.186806245236124	0.697444384162763	0.0062	0.0184	0.0213	0.0056	0.1647	0.0062	0.0058	0.0591	7e-04	0.0876	0.132	0.0309	0.0033	0.1204	0.0223	0.0065	0.0059	0.0014	0.0012	0.0463	0.0261	0.0295	0.0758	0.0203	0.0958	0.0013
2	rs6727285	5488456	NA	NA	NA	NA	0.1568788403479	0.644482541392374	0.0059	0.0184	0.0219	0.0063	0.1657	0.0074	0.006	0.0573	0.0012	0.0889	0.1301	0.031	0.0033	0.1169	0.0238	0.0072	0.0062	0.0017	0.0015	0.047	0.0264	0.0302	0.073	0.0215	0.0942	0.0015
2	rs10929516	5488519	NA	NA	NA	NA	0.171837717250641	0.630668781164366	0.0058	0.0185	0.022	0.0063	0.1655	0.0075	0.006	0.0562	0.0013	0.0895	0.1301	0.0312	0.0034	0.1157	0.024	0.0072	0.0063	0.0017	0.0015	0.0471	0.0263	0.0303	0.0732	0.0217	0.0944	0.0016
2	rs11903043	5490556	NA	NA	NA	NA	0.295376915435134	0.638075926711057	0.0055	0.0187	0.0223	0.0073	0.1652	0.0082	0.0066	0.0545	0.0015	0.0924	0.1302	0.031	0.0032	0.1114	0.0249	0.0079	0.0068	0.0019	0.0018	0.0476	0.0264	0.0314	0.0706	0.0209	0.0941	0.0018
2	rs114041957	5492584	NA	NA	NA	NA	0.28903833115018	0.636040584855225	0.0055	0.0187	0.0223	0.0073	0.1652	0.0082	0.0066	0.0545	0.0015	0.0924	0.1302	0.031	0.0032	0.1114	0.0249	0.0079	0.0068	0.0019	0.0018	0.0476	0.0264	0.0314	0.0706	0.0209	0.0942	0.0018
2	rs940515	5494291	NA	NA	NA	NA	0.288036683688192	0.636185916162285	0.0055	0.0187	0.0223	0.0073	0.1652	0.0082	0.0067	0.0545	0.0015	0.0924	0.1303	0.031	0.0032	0.1114	0.0249	0.0079	0.0068	0.0019	0.0018	0.0476	0.0264	0.0314	0.0705	0.0209	0.0941	0.0018
2	rs10929519	5500302	NA	NA	NA	NA	0.286181412843187	0.639821709431493	0.0055	0.0187	0.0223	0.0074	0.1653	0.0083	0.0067	0.0544	0.0016	0.0926	0.1302	0.0308	0.0033	0.1111	0.025	0.008	0.0068	0.0019	0.0018	0.0475	0.0263	0.0314	0.0704	0.0211	0.0942	0.0017
2	rs79687004	5501148	NA	NA	NA	NA	0.293496521976095	0.658804821306815	0.0055	0.0187	0.0223	0.0074	0.1653	0.0083	0.0067	0.0544	0.0016	0.0927	0.1302	0.0308	0.0033	0.1111	0.025	0.008	0.0068	0.0019	0.0018	0.0475	0.0263	0.0314	0.0703	0.0211	0.0942	0.0017
2	rs72776978	5505600	NA	NA	NA	NA	0.340484497732628	0.668491073109832	0.0055	0.0187	0.0223	0.0074	0.1653	0.0083	0.0067	0.0543	0.0016	0.0926	0.1303	0.0307	0.0034	0.1106	0.025	0.008	0.0069	0.0019	0.0019	0.0472	0.0263	0.0316	0.0701	0.0212	0.0941	0.0018
2	rs17277689	5505725	NA	NA	NA	NA	0.338094944443823	0.667315258765785	0.0056	0.0187	0.0223	0.0074	0.1653	0.0083	0.0067	0.0543	0.0016	0.0926	0.1303	0.0307	0.0034	0.1105	0.0251	0.008	0.0069	0.0019	0.0019	0.0472	0.0263	0.0316	0.0701	0.0212	0.0941	0.0018
2	rs35488713	5506827	NA	NA	NA	NA	0.332056565015079	0.662176651461429	0.0056	0.0191	0.0223	0.0075	0.1653	0.0083	0.0068	0.0541	0.0016	0.0927	0.1302	0.0307	0.0034	0.1105	0.0248	0.0081	0.0069	0.0019	0.002	0.047	0.0263	0.0317	0.0699	0.0212	0.0942	0.0018
2	rs10203829	5516667	NA	NA	NA	NA	0.329084183054148	0.621113212141656	0.0057	0.0192	0.0224	0.0078	0.1655	0.0086	0.007	0.0535	0.0019	0.0933	0.1299	0.0307	0.0032	0.1086	0.0252	0.0084	0.0073	0.0022	0.002	0.0467	0.0262	0.0325	0.0682	0.0217	0.0942	0.0018
2	rs10183688	5522223	NA	NA	NA	NA	0.375288050189728	0.614329465855539	0.0057	0.0192	0.0224	0.0079	0.1652	0.0086	0.0071	0.0531	0.002	0.0934	0.1301	0.0305	0.0031	0.108	0.0255	0.0084	0.0075	0.0024	0.0021	0.0467	0.0264	0.0327	0.0673	0.0218	0.0946	0.0019
2	rs792099	5528414	NA	NA	NA	NA	0.337628444903876	0.566781976218896	0.0057	0.0197	0.0221	0.0081	0.1654	0.0087	0.0074	0.0525	0.0022	0.093	0.1311	0.0301	0.0029	0.1071	0.0258	0.0086	0.0079	0.0026	0.0023	0.0458	0.0268	0.0331	0.066	0.022	0.0947	0.0021
2	rs73139784	5528755	NA	NA	NA	NA	0.319344163406084	0.559018603811544	0.0058	0.0197	0.022	0.008	0.1651	0.0087	0.0074	0.0533	0.0023	0.0934	0.1315	0.0299	0.0029	0.1067	0.0259	0.0086	0.0082	0.0027	0.0023	0.0452	0.027	0.0334	0.0659	0.022	0.0938	0.0021
2	rs12466138	5529462	NA	NA	NA	NA	0.211154679362152	0.524760394299697	0.006	0.0198	0.0221	0.0078	0.1643	0.0088	0.0075	0.0548	0.0025	0.0943	0.1316	0.0296	0.0034	0.1058	0.0261	0.0086	0.0085	0.0029	0.0024	0.044	0.0272	0.034	0.0656	0.0219	0.092	0.0023
2	rs66472210	5530536	NA	NA	NA	NA	0.163251605693464	0.470433139609875	0.0063	0.0193	0.0222	0.0077	0.1636	0.0089	0.0075	0.0567	0.0028	0.0951	0.1316	0.0289	0.0042	0.1049	0.026	0.0084	0.0088	0.0032	0.0025	0.0426	0.0275	0.0345	0.0649	0.0215	0.0915	0.0025
2	rs113658856	5532384	NA	NA	NA	NA	0.153915684367173	0.474755263278929	0.0064	0.0191	0.0223	0.0076	0.163	0.0089	0.0075	0.0575	0.0029	0.0956	0.1319	0.0287	0.0045	0.1045	0.026	0.0083	0.009	0.0033	0.0025	0.0419	0.0277	0.0348	0.0646	0.0213	0.0913	0.0027
2	rs792108	5532793	NA	NA	NA	NA	0.154217204548529	0.468141202009075	0.0064	0.0191	0.0223	0.0076	0.163	0.009	0.0075	0.0575	0.0029	0.0956	0.1319	0.0287	0.0045	0.1045	0.026	0.0083	0.009	0.0033	0.0025	0.0419	0.0277	0.0348	0.0646	0.0213	0.0913	0.0026
2	rs73913728	5538237	NA	NA	NA	NA	0.152313461590566	0.4736737695851	0.0065	0.0191	0.0223	0.0076	0.1629	0.0089	0.0075	0.0577	0.0029	0.0956	0.1319	0.0286	0.0045	0.1045	0.026	0.0083	0.009	0.0033	0.0025	0.0417	0.0278	0.0348	0.0646	0.0212	0.0912	0.0026
2	rs700953	5541674	NA	NA	NA	NA	0.158509158194115	0.472592916931945	0.0065	0.0191	0.0224	0.0076	0.1629	0.0089	0.0075	0.0579	0.0029	0.0956	0.1319	0.0285	0.0045	0.1044	0.0259	0.0083	0.0091	0.0033	0.0025	0.0416	0.0279	0.0348	0.0646	0.0211	0.0912	0.0027
2	rs1658999	5546290	NA	NA	NA	NA	0.145484933894909	0.441665287460295	0.0065	0.0191	0.0225	0.0075	0.1625	0.0089	0.0076	0.0579	0.0029	0.0954	0.1323	0.0286	0.0046	0.1044	0.0258	0.0082	0.0091	0.0034	0.0025	0.0412	0.0281	0.0352	0.0647	0.0211	0.0908	0.0027
2	rs79281578	5553280	NA	NA	NA	NA	0.131712144834719	0.444055301329009	0.0066	0.0188	0.0227	0.0074	0.1627	0.0087	0.0075	0.0582	0.0029	0.0953	0.1322	0.0285	0.0047	0.105	0.0253	0.0081	0.0092	0.0035	0.0026	0.0409	0.0282	0.0356	0.0649	0.0209	0.0904	0.0028
2	rs76885051	5554466	NA	NA	NA	NA	0.129617205182287	0.43874882775966	0.0066	0.0188	0.0227	0.0073	0.1627	0.0087	0.0075	0.0583	0.0029	0.0952	0.1323	0.0285	0.0047	0.105	0.0252	0.0081	0.0092	0.0036	0.0026	0.0409	0.0281	0.0357	0.0648	0.0209	0.0905	0.0028
2	rs72772215	5558751	NA	NA	NA	NA	0.127482715606007	0.413257542272414	0.0066	0.0188	0.0227	0.0072	0.163	0.0087	0.0075	0.0584	0.003	0.0952	0.1322	0.0284	0.0047	0.105	0.0252	0.0081	0.0092	0.0036	0.0026	0.0407	0.0282	0.0357	0.0648	0.0208	0.0907	0.0028
2	rs1524483	5559013	NA	NA	NA	NA	0.12766226493731	0.4020907599526	0.0066	0.0187	0.0228	0.0072	0.163	0.0086	0.0075	0.0584	0.003	0.0952	0.1322	0.0284	0.0048	0.105	0.0252	0.0081	0.0092	0.0036	0.0026	0.0406	0.0282	0.0358	0.0648	0.0208	0.0907	0.0028
2	rs72772217	5560145	NA	NA	NA	NA	0.129768330475344	0.406755047102918	0.0066	0.0185	0.0227	0.0072	0.1631	0.0086	0.0075	0.0586	0.003	0.0953	0.1321	0.0284	0.0048	0.105	0.0252	0.0081	0.0092	0.0036	0.0026	0.0406	0.0282	0.0359	0.0648	0.0208	0.0908	0.0028
2	rs17291890	5560403	NA	NA	NA	NA	0.128231848520016	0.410653169499924	0.0066	0.0184	0.0227	0.0072	0.1631	0.0087	0.0075	0.0586	0.003	0.0953	0.1321	0.0284	0.0048	0.1051	0.0252	0.0081	0.0092	0.0036	0.0026	0.0406	0.0282	0.0359	0.0648	0.0208	0.0908	0.0028
2	rs792051	5564382	NA	NA	NA	NA	0.119849133312615	0.396667817675569	0.0066	0.0183	0.0228	0.0071	0.1632	0.0086	0.0074	0.0588	0.003	0.0952	0.1319	0.0284	0.0048	0.105	0.0252	0.008	0.0092	0.0036	0.0025	0.0401	0.0282	0.0359	0.0649	0.0208	0.0914	0.0028
2	rs112868742	5565530	NA	NA	NA	NA	0.115321984252571	0.381414158792163	0.0066	0.0181	0.0227	0.007	0.1628	0.0084	0.0075	0.059	0.0029	0.095	0.1324	0.0283	0.0048	0.1056	0.025	0.0078	0.0092	0.0036	0.0025	0.0393	0.0283	0.036	0.0651	0.0205	0.0923	0.0028
2	rs10495519	5573939	1.06	0.0904005175896243	1.06	0.021606521931111	0.227489024794648	0.353162798546631	0.0062	0.0163	0.021	0.0063	0.1603	0.0077	0.0069	0.0599	0.003	0.0945	0.1366	0.027	0.0047	0.11	0.0244	0.0067	0.0091	0.0034	0.002	0.0345	0.0287	0.0375	0.0673	0.0188	0.0978	0.0026
2	rs77957626	5576598	1.06	0.0904005175896243	1.06	0.021606521931111	0.232208345805933	0.340752715683388	0.0062	0.0162	0.021	0.0063	0.1602	0.0076	0.0069	0.0599	0.003	0.0945	0.1368	0.0269	0.0047	0.1102	0.0244	0.0067	0.0091	0.0034	0.002	0.0345	0.0287	0.0376	0.0673	0.0188	0.0979	0.0026
2	rs792083	5579202	1.06	0.0904005175896243	1.06	0.021606521931111	0.207356560420802	0.322867444700443	0.0063	0.0162	0.021	0.0063	0.1601	0.0076	0.0069	0.06	0.003	0.0945	0.1369	0.0268	0.0047	0.1105	0.0244	0.0067	0.0091	0.0034	0.002	0.0344	0.0288	0.0376	0.0675	0.0187	0.098	0.0026
2	rs79463678	5580059	1.06	0.0904005175896243	1.06	0.021606521931111	0.211516517090161	0.340505823175007	0.0063	0.0161	0.0209	0.0063	0.1602	0.0076	0.0068	0.0601	0.003	0.0945	0.1369	0.0268	0.0047	0.1106	0.0244	0.0066	0.0091	0.0034	0.002	0.0344	0.0288	0.0377	0.0675	0.0187	0.098	0.0026
2	rs116619759	5580431	1.06	0.0904005175896243	1.06	0.021606521931111	0.209951073191156	0.340999659973837	0.0063	0.0161	0.0209	0.0063	0.1602	0.0076	0.0068	0.0601	0.003	0.0945	0.1369	0.0268	0.0047	0.1106	0.0244	0.0066	0.0091	0.0034	0.002	0.0344	0.0288	0.0377	0.0675	0.0187	0.098	0.0026
2	rs16863770	5583563	1.06	0.0904005175896243	1.06	0.021606521931111	0.202693052469928	0.292442589675527	0.0064	0.016	0.0209	0.0062	0.1604	0.0075	0.0067	0.0601	0.003	0.0945	0.1368	0.0267	0.0047	0.1109	0.0244	0.0066	0.009	0.0034	0.002	0.0344	0.0288	0.0377	0.0675	0.0187	0.098	0.0026
2	rs79042789	5583743	1.06	0.0904005175896243	1.06	0.021606521931111	0.203754830567907	0.295160234647221	0.0065	0.016	0.0209	0.0062	0.1604	0.0075	0.0067	0.0602	0.003	0.0945	0.1368	0.0267	0.0047	0.1109	0.0244	0.0066	0.009	0.0034	0.002	0.0344	0.0288	0.0377	0.0675	0.0187	0.098	0.0025
2	rs4644991	5588753	1.06	0.0904005175896243	1.06	0.021606521931111	0.17240971342238	0.249357999179389	0.0067	0.016	0.0206	0.0059	0.161	0.0073	0.0065	0.0602	0.003	0.0944	0.1367	0.0268	0.0046	0.1117	0.0244	0.0064	0.0087	0.0033	0.0019	0.0342	0.0287	0.0378	0.0676	0.0188	0.0985	0.0025
2	rs988046	5592022	1.05	0.104628957265627	1.06	0.021606521931111	0.139378034313086	0.227223649507809	0.007	0.0157	0.0202	0.0055	0.1618	0.007	0.0063	0.0602	0.0028	0.094	0.1372	0.0268	0.0044	0.1138	0.0241	0.0062	0.0085	0.0033	0.0018	0.034	0.0285	0.0377	0.0676	0.0187	0.099	0.0023
2	rs792072	5593302	1.04	0.120487900976968	1.06	0.021606521931111	0.0943257360004696	0.184527396608392	0.008	0.0154	0.0199	0.0051	0.1621	0.007	0.0062	0.0601	0.0026	0.0935	0.1372	0.0268	0.0042	0.1158	0.0236	0.0061	0.0084	0.0038	0.0017	0.0337	0.0285	0.0375	0.0676	0.0186	0.0995	0.002
2	rs4668614	5593978	1.04	0.120487900976968	1.06	0.021606521931111	0.098785309730122	0.145638438187969	0.0083	0.0152	0.0198	0.0047	0.1628	0.0068	0.0059	0.0602	0.0025	0.0933	0.1374	0.0268	0.0042	0.1167	0.0233	0.0058	0.0081	0.004	0.0016	0.0335	0.0288	0.037	0.0676	0.0185	0.1	0.0019
2	rs35104426	5594237	1.04	0.120487900976968	1.06	0.021606521931111	0.109097702764037	0.141820772762153	0.0084	0.0151	0.0197	0.0046	0.1632	0.0067	0.0058	0.0601	0.0024	0.0931	0.1375	0.0267	0.0042	0.1169	0.0233	0.0057	0.0081	0.0041	0.0016	0.0334	0.0289	0.0369	0.0675	0.0185	0.1002	0.0018
2	rs77951265	5598966	1.04	0.120487900976968	1.05	0.0267145227362304	0.12103384878436	0.18188991549038	0.0083	0.0154	0.0191	0.0036	0.1672	0.0059	0.0048	0.0599	0.0019	0.0925	0.1378	0.0268	0.0039	0.1189	0.0224	0.0051	0.0073	0.0033	0.0012	0.033	0.03	0.0362	0.0675	0.0185	0.1028	0.0012
2	rs116499080	5600580	1.04	0.120487900976968	1.05	0.0267145227362304	0.0981730341118013	0.162532983161867	0.0083	0.0155	0.0191	0.0036	0.1675	0.0059	0.0048	0.0599	0.0018	0.0925	0.1378	0.0268	0.0039	0.1191	0.0224	0.0051	0.0073	0.0032	0.0012	0.033	0.0301	0.0362	0.0675	0.0184	0.103	0.0011
2	rs792068	5600812	1.04	0.120487900976968	1.05	0.0267145227362304	0.0977661749358789	0.162046727378136	0.0083	0.0155	0.0191	0.0036	0.1675	0.0059	0.0048	0.0598	0.0017	0.0925	0.1378	0.0268	0.0039	0.119	0.0224	0.0051	0.0073	0.0032	0.0012	0.033	0.0301	0.0362	0.0675	0.0185	0.103	0.0011
2	rs77278000	5601520	1.04	0.120487900976968	1.05	0.0267145227362304	0.0970567191898975	0.162630296000759	0.0083	0.0156	0.0191	0.0036	0.1675	0.0059	0.0047	0.0599	0.0017	0.0925	0.1379	0.0268	0.0039	0.1191	0.0224	0.0051	0.0073	0.0032	0.0012	0.033	0.0301	0.0362	0.0675	0.0184	0.103	0.0011
2	rs60196128	5604584	1.04	0.120487900976968	1.05	0.0267145227362304	0.09713257727673	0.164190091256066	0.0083	0.0155	0.0189	0.0036	0.1676	0.0059	0.0047	0.06	0.0017	0.0925	0.1383	0.0268	0.0039	0.1191	0.0224	0.0051	0.0073	0.0032	0.0012	0.033	0.0301	0.0362	0.0674	0.0184	0.1031	0.0011
2	rs10929583	5610080	1.04	0.120487900976968	1.05	0.0267145227362304	0.0906958603546572	0.167817118247323	0.0083	0.0156	0.0189	0.0035	0.1677	0.0058	0.0047	0.06	0.0017	0.0926	0.1384	0.0267	0.0039	0.1191	0.0224	0.0051	0.0072	0.0032	0.0012	0.033	0.0301	0.0361	0.0674	0.0184	0.1031	0.0011
2	rs792039	5611821	1.04	0.120487900976968	1.05	0.0267145227362304	0.0889145774730086	0.16722706395609	0.0082	0.0156	0.0189	0.0035	0.1678	0.0058	0.0047	0.06	0.0017	0.0926	0.1384	0.0267	0.0039	0.1192	0.0224	0.0051	0.0072	0.0031	0.0012	0.033	0.0301	0.0361	0.0674	0.0184	0.1032	0.0011
2	rs6725308	5615785	1.04	0.120487900976968	1.05	0.0267145227362304	0.0889863565364638	0.188610353570671	0.0082	0.0156	0.0187	0.0035	0.168	0.0058	0.0046	0.06	0.0016	0.0928	0.1385	0.0267	0.0038	0.1197	0.0227	0.0049	0.0071	0.003	0.0011	0.0331	0.0302	0.0359	0.0672	0.0183	0.1033	0.001
2	rs72774252	5617698	1.04	0.120487900976968	1.06	0.021606521931111	0.0859563788395844	0.19375665675354	0.0081	0.0156	0.0187	0.0034	0.1681	0.0056	0.0045	0.0603	0.0015	0.0929	0.1387	0.0267	0.0038	0.1199	0.0227	0.0049	0.0069	0.0029	0.001	0.0331	0.0302	0.036	0.0671	0.0183	0.1031	0.001
2	rs7592521	5619127	1.04	0.120487900976968	1.06	0.021606521931111	0.0852325757729612	0.196762943231007	0.0081	0.0156	0.0187	0.0033	0.1681	0.0056	0.0045	0.0604	0.0015	0.093	0.1387	0.0266	0.0038	0.1202	0.0227	0.0049	0.0069	0.0029	0.001	0.0331	0.0302	0.036	0.0671	0.0183	0.103	0.001
2	rs76978757	5620016	1.04	0.120487900976968	1.06	0.021606521931111	0.0832679278659835	0.196243503868553	0.0081	0.0156	0.0187	0.0033	0.1681	0.0056	0.0044	0.0605	0.0015	0.0931	0.1388	0.0266	0.0038	0.1202	0.0227	0.0048	0.0068	0.0029	0.001	0.033	0.0302	0.036	0.0671	0.0183	0.1029	0.001
2	rs4669394	5623627	1.04	0.120487900976968	1.06	0.021606521931111	0.0787380100532048	0.195932062599051	0.0082	0.0156	0.0186	0.0032	0.1681	0.0054	0.0043	0.0608	0.0014	0.0933	0.1392	0.0266	0.0038	0.1205	0.0228	0.0047	0.0066	0.0029	0.001	0.0328	0.0304	0.0359	0.0669	0.0183	0.1029	9e-04
2	rs62109680	5623698	1.04	0.120487900976968	1.06	0.021606521931111	0.0790482708160455	0.196243503868553	0.0082	0.0156	0.0186	0.0032	0.1681	0.0054	0.0043	0.0608	0.0014	0.0933	0.1392	0.0266	0.0038	0.1206	0.0228	0.0047	0.0066	0.0029	0.001	0.0328	0.0304	0.0359	0.0669	0.0183	0.1029	9e-04
2	rs1370937	5625500	1.04	0.120487900976968	1.06	0.021606521931111	0.081355065120579	0.178058685953681	0.0081	0.0157	0.0187	0.0032	0.1679	0.0054	0.0042	0.0609	0.0014	0.0933	0.1394	0.0264	0.0038	0.1206	0.023	0.0048	0.0065	0.0031	0.001	0.0326	0.0304	0.036	0.0667	0.0184	0.1027	0.001
2	rs2349916	5632158	1.04	0.120487900976968	1.06	0.021606521931111	0.0827870443784986	0.168013964739432	0.0081	0.0158	0.0189	0.0032	0.1675	0.0053	0.0041	0.0611	0.0014	0.093	0.1398	0.0265	0.0039	0.1207	0.0231	0.0048	0.0066	0.0032	0.001	0.0324	0.0305	0.0362	0.0662	0.0185	0.1025	0.001
2	rs62109684	5633626	1.04	0.120487900976968	1.06	0.021606521931111	0.0824446458680706	0.165069777592958	0.0081	0.0158	0.0189	0.0032	0.1675	0.0053	0.004	0.0612	0.0014	0.0928	0.1401	0.0265	0.0039	0.1208	0.0232	0.0049	0.0066	0.0032	0.001	0.0323	0.0305	0.0362	0.066	0.0185	0.1023	0.0011
2	rs16863831	5633972	1.04	0.120487900976968	1.06	0.021606521931111	0.081671900909379	0.163994830110435	0.0081	0.0158	0.019	0.0033	0.1675	0.0053	0.004	0.0613	0.0014	0.0928	0.1401	0.0265	0.0039	0.1208	0.0231	0.0049	0.0066	0.0032	0.001	0.0322	0.0305	0.0363	0.066	0.0185	0.1023	0.0011
2	rs12473406	5641415	1.04	0.120487900976968	1.06	0.021606521931111	0.0842812715636974	0.152621024875718	0.0081	0.0159	0.019	0.0032	0.1676	0.0052	0.0039	0.0614	0.0014	0.0926	0.1412	0.0266	0.004	0.1208	0.0233	0.0047	0.0064	0.0033	0.001	0.0316	0.0304	0.0363	0.0659	0.0184	0.1019	0.0011
2	rs80071004	5643356	1.04	0.120487900976968	1.06	0.021606521931111	0.0856523737969685	0.152240590799791	0.008	0.016	0.019	0.0032	0.1677	0.0051	0.0039	0.0614	0.0014	0.0926	0.1413	0.0266	0.004	0.1207	0.0233	0.0047	0.0064	0.0033	0.001	0.0315	0.0304	0.0363	0.0659	0.0184	0.1019	0.0011
2	rs920186	5645379	1.04	0.120487900976968	1.06	0.021606521931111	0.0843043931090326	0.151575649842152	0.008	0.016	0.019	0.0032	0.1677	0.0051	0.0039	0.0614	0.0014	0.0926	0.1414	0.0266	0.004	0.1207	0.0233	0.0047	0.0064	0.0033	0.001	0.0315	0.0304	0.0363	0.0658	0.0184	0.1019	0.0011
2	rs80062185	5651543	1.04	0.120487900976968	1.05	0.0267145227362304	0.0809939327706095	0.135024392327929	0.0079	0.016	0.019	0.0033	0.1682	0.005	0.004	0.0614	0.0015	0.0927	0.1414	0.0268	0.0041	0.1208	0.0234	0.0048	0.0063	0.0034	0.0011	0.0309	0.0301	0.0364	0.0649	0.0185	0.1019	0.0011
2	rs2882273	5657979	1.05	0.104628957265627	1.05	0.0267145227362304	0.0851627371833776	0.137948383680462	0.0078	0.0159	0.019	0.0033	0.1682	0.0049	0.004	0.0615	0.0015	0.0929	0.1413	0.0271	0.0043	0.1206	0.0235	0.0048	0.0063	0.0034	0.0012	0.0307	0.0299	0.0365	0.0647	0.0185	0.1018	0.0011
2	rs34440296	5662656	1.05	0.104628957265627	1.06	0.021606521931111	0.0810615666565446	0.131492025040899	0.0078	0.0157	0.019	0.0034	0.1681	0.0049	0.0041	0.0616	0.0016	0.093	0.1412	0.0271	0.0043	0.1205	0.0236	0.0049	0.0063	0.0035	0.0012	0.0307	0.0299	0.0365	0.0646	0.0186	0.1017	0.0013
2	rs11689040	5663939	1.05	0.104628957265627	1.05	0.0267145227362304	0.0812646854906907	0.128977362941477	0.0079	0.0157	0.0191	0.0034	0.168	0.0049	0.0041	0.0616	0.0017	0.093	0.1412	0.0272	0.0044	0.1205	0.0236	0.0049	0.0063	0.0035	0.0012	0.0307	0.0299	0.0365	0.0646	0.0186	0.1017	0.0013
2	rs77436871	5669156	1.05	0.104628957265627	1.05	0.0267145227362304	0.0869432402552547	0.130591867625126	0.0078	0.0157	0.0191	0.0034	0.1681	0.005	0.0041	0.0616	0.0017	0.093	0.1411	0.0272	0.0044	0.1204	0.0237	0.0049	0.0063	0.0036	0.0012	0.0306	0.0299	0.0365	0.0645	0.0184	0.1017	0.0013
2	rs33956547	5671184	1.05	0.104628957265627	1.05	0.0267145227362304	0.0889863565364638	0.13630081096927	0.0078	0.0157	0.0191	0.0034	0.1681	0.005	0.0041	0.0616	0.0017	0.0929	0.1411	0.0273	0.0044	0.1204	0.0238	0.0049	0.0063	0.0036	0.0012	0.0306	0.0299	0.0365	0.0644	0.0184	0.1017	0.0013
2	rs56125574	5675190	1.05	0.104628957265627	1.05	0.0267145227362304	0.089826494502818	0.142006145387701	0.0078	0.0156	0.0191	0.0034	0.168	0.005	0.0041	0.0616	0.0017	0.093	0.141	0.0273	0.0044	0.1203	0.0238	0.005	0.0063	0.0035	0.0012	0.0306	0.0298	0.0365	0.0644	0.0184	0.1017	0.0013
2	rs77232555	5677914	1.05	0.104628957265627	1.05	0.0267145227362304	0.092917094512814	0.149776079071407	0.0078	0.0156	0.0191	0.0034	0.168	0.005	0.0041	0.0617	0.0017	0.0931	0.141	0.0274	0.0044	0.1202	0.0238	0.005	0.0063	0.0035	0.0012	0.0305	0.0298	0.0365	0.0643	0.0184	0.1017	0.0013
2	rs7575439	5680539	1.05	0.104628957265627	1.05	0.0267145227362304	0.0832908714994691	0.152906573377713	0.0079	0.0155	0.0191	0.0036	0.1676	0.005	0.0042	0.0618	0.0017	0.0942	0.141	0.0278	0.0045	0.1192	0.0239	0.0052	0.0064	0.0036	0.0013	0.0303	0.0297	0.0364	0.0642	0.0185	0.101	0.0013
2	rs75384744	5682733	1.05	0.104628957265627	1.05	0.0267145227362304	0.0811066760205563	0.161658093231535	0.0079	0.0155	0.0191	0.0036	0.1674	0.005	0.0042	0.0614	0.0017	0.0944	0.1409	0.0278	0.0045	0.1192	0.0239	0.0051	0.0064	0.0036	0.0013	0.0306	0.0297	0.0364	0.0643	0.0185	0.1009	0.0013
2	rs2882275	5689487	1.05	0.104628957265627	1.05	0.0267145227362304	0.0846053415859562	0.196139671571806	0.008	0.0155	0.0191	0.0037	0.1675	0.005	0.0042	0.0605	0.0017	0.0943	0.141	0.0279	0.0044	0.1193	0.024	0.0052	0.0065	0.0036	0.0013	0.0314	0.0297	0.0364	0.0643	0.0186	0.1005	0.0013
2	rs116687271	5693758	1.06	0.0904005175896243	1.05	0.0267145227362304	0.119101537157303	0.21181203192158	0.008	0.0155	0.0191	0.0037	0.1674	0.005	0.0042	0.0605	0.0017	0.0944	0.141	0.0279	0.0045	0.1192	0.024	0.0052	0.0065	0.0036	0.0013	0.0314	0.0296	0.0364	0.0641	0.0186	0.1004	0.0013
2	rs10495521	5693834	1.06	0.0904005175896243	1.05	0.0267145227362304	0.11967635723855	0.211918564804875	0.008	0.0155	0.0191	0.0037	0.1674	0.005	0.0042	0.0606	0.0017	0.0944	0.141	0.0279	0.0045	0.1192	0.024	0.0052	0.0065	0.0036	0.0013	0.0314	0.0296	0.0364	0.064	0.0186	0.1004	0.0013
2	rs72778428	5696463	1.07	0.0776994191057832	1.05	0.0267145227362304	0.109288141731252	0.174854293958942	0.0082	0.0155	0.0189	0.0038	0.1672	0.0051	0.0045	0.0609	0.0018	0.0951	0.1403	0.0281	0.0045	0.1189	0.0243	0.0053	0.0066	0.0037	0.0014	0.0314	0.0291	0.0362	0.0629	0.0187	0.1004	0.0014
2	rs80335304	5696607	1.07	0.0776994191057832	1.04	0.0327749489679439	0.11065439755998	0.18513789203775	0.0082	0.0155	0.0188	0.0038	0.1672	0.0051	0.0045	0.0609	0.0018	0.0951	0.1402	0.0281	0.0046	0.1189	0.0243	0.0053	0.0066	0.0037	0.0013	0.0313	0.0291	0.0362	0.0628	0.0187	0.1003	0.0015
2	rs10929660	5702577	1.08	0.0664216607683517	1.04	0.0327749489679439	0.0599670090180403	0.117714364705915	0.0086	0.0154	0.0182	0.0041	0.167	0.0054	0.005	0.0618	0.002	0.096	0.1397	0.0285	0.0048	0.1178	0.0249	0.0055	0.0069	0.0038	0.0015	0.0316	0.0287	0.0358	0.0612	0.0188	0.0996	0.0018
2	rs16863956	5708764	1.11	0.0400902197142525	1.04	0.0327749489679439	0.0647963169565795	0.13212349450214	0.0087	0.0156	0.018	0.0044	0.165	0.0057	0.0058	0.0625	0.002	0.0977	0.1386	0.0298	0.005	0.1164	0.026	0.0056	0.0073	0.0035	0.0019	0.0323	0.0276	0.0339	0.0598	0.0182	0.1008	0.0023
2	rs12997719	5713809	1.13	0.0277720651096363	1.04	0.0327749489679439	0.339340578298048	0.569611478878233	0.0087	0.0154	0.0171	0.0043	0.1635	0.0048	0.0052	0.0638	0.0021	0.1014	0.1366	0.0305	0.0052	0.1148	0.0263	0.0052	0.0067	0.0032	0.0023	0.0339	0.0267	0.0322	0.0594	0.0181	0.1034	0.0027
2	rs13015031	5727492	1.12	0.033473375534751	1.04	0.0327749489679439	0.191372997960921	0.421228415883212	0.0087	0.0154	0.0171	0.0043	0.1635	0.0048	0.0052	0.0639	0.0021	0.1015	0.1365	0.0305	0.0052	0.1147	0.0263	0.0052	0.0066	0.0031	0.0023	0.0339	0.0267	0.0322	0.0594	0.0181	0.1036	0.0027
2	rs17363298	5727538	1.12	0.033473375534751	1.04	0.0327749489679439	0.193890587976143	0.428187232058917	0.0087	0.0154	0.0171	0.0043	0.1636	0.0048	0.0052	0.0639	0.0021	0.1015	0.1365	0.0305	0.0052	0.1147	0.0263	0.0052	0.0066	0.0031	0.0023	0.0339	0.0267	0.0322	0.0594	0.0182	0.1036	0.0027
2	rs116811014	5727922	1.13	0.0277720651096363	1.04	0.0327749489679439	0.196426975019075	0.463297350503454	0.0087	0.0154	0.0171	0.0043	0.1636	0.0048	0.0052	0.0639	0.0021	0.1016	0.1364	0.0305	0.0052	0.1146	0.0263	0.0052	0.0066	0.0031	0.0023	0.034	0.0267	0.0322	0.0594	0.0182	0.1037	0.0027
2	rs55781105	5728210	1.13	0.0277720651096363	1.04	0.0327749489679439	0.191372997960921	0.47394408295837	0.0087	0.0154	0.0171	0.0043	0.1635	0.0048	0.0052	0.0639	0.0021	0.1016	0.1364	0.0305	0.0052	0.1147	0.0263	0.0052	0.0066	0.0031	0.0023	0.034	0.0267	0.0322	0.0594	0.0182	0.1037	0.0027
2	rs138800166	5731318	1.13	0.0277720651096363	1.04	0.0327749489679439	0.133673429652285	0.534911634763518	0.0087	0.0155	0.0171	0.0043	0.1635	0.0048	0.0052	0.0638	0.002	0.1021	0.1363	0.0305	0.0051	0.1148	0.0263	0.0052	0.0066	0.0031	0.0023	0.0341	0.0266	0.0321	0.0593	0.0183	0.1037	0.0028
2	rs62108762	5735551	1.13	0.0277720651096363	1.04	0.0327749489679439	0.124719277112503	0.51521037583854	0.0087	0.0155	0.0171	0.0043	0.1635	0.0048	0.0052	0.0638	0.002	0.1022	0.1363	0.0305	0.0051	0.1148	0.0263	0.0052	0.0066	0.0031	0.0023	0.0341	0.0266	0.0321	0.0593	0.0183	0.1038	0.0028
2	rs13412583	5738770	1.13	0.0277720651096363	1.04	0.0327749489679439	0.117728870799041	0.5226805591824	0.0087	0.0155	0.0171	0.0044	0.1633	0.0048	0.0052	0.0637	0.002	0.1023	0.1363	0.0305	0.0051	0.1148	0.0262	0.0052	0.0067	0.0031	0.0023	0.0341	0.0266	0.0321	0.0593	0.0183	0.1038	0.0028
2	rs13418872	5739987	1.13	0.0277720651096363	1.04	0.0327749489679439	0.116394234781728	0.51521037583854	0.0087	0.0155	0.0171	0.0043	0.1633	0.0048	0.0052	0.0637	0.002	0.1023	0.1364	0.0305	0.0051	0.1148	0.0262	0.0052	0.0067	0.0031	0.0023	0.0341	0.0265	0.0321	0.0593	0.0183	0.1038	0.0028
2	rs114509836	5741195	1.13	0.0277720651096363	1.04	0.0327749489679439	0.114311784872836	0.512174750250598	0.0087	0.0155	0.0171	0.0043	0.1633	0.0048	0.0052	0.0637	0.002	0.1024	0.1364	0.0305	0.0051	0.1148	0.0262	0.0052	0.0067	0.0031	0.0023	0.0341	0.0265	0.0321	0.0593	0.0183	0.1038	0.0028
2	rs12185754	5742328	1.13	0.0277720651096363	1.04	0.0327749489679439	0.110325539371771	0.461282974482177	0.0087	0.0155	0.017	0.0043	0.1633	0.0048	0.0052	0.0637	0.002	0.1024	0.1364	0.0305	0.0051	0.1148	0.0262	0.0052	0.0067	0.0031	0.0023	0.0342	0.0265	0.0321	0.0593	0.0183	0.1038	0.0028
2	rs2007695	5745390	1.13	0.0277720651096363	1.04	0.0327749489679439	0.109397056243604	0.417433834524958	0.0087	0.0156	0.017	0.0043	0.1633	0.0048	0.0052	0.0638	0.002	0.1025	0.1364	0.0305	0.0051	0.1148	0.0262	0.0051	0.0067	0.0031	0.0023	0.0342	0.0264	0.0321	0.0593	0.0183	0.1038	0.0027
2	rs16863992	5747177	1.13	0.0277720651096363	1.04	0.0327749489679439	0.108554723208056	0.426346069351981	0.0087	0.0156	0.017	0.0043	0.1633	0.0048	0.0052	0.0638	0.002	0.1025	0.1364	0.0306	0.0051	0.1147	0.0262	0.0051	0.0067	0.0031	0.0023	0.0342	0.0264	0.0321	0.0593	0.0183	0.1038	0.0027
2	rs16864005	5755801	1.13	0.0277720651096363	1.04	0.0327749489679439	0.114171911357444	0.367337785812469	0.0088	0.0157	0.0169	0.0043	0.1632	0.0048	0.0052	0.0639	0.0019	0.1028	0.1363	0.0307	0.0051	0.1146	0.026	0.0051	0.0067	0.003	0.0023	0.034	0.0264	0.0321	0.0592	0.0183	0.1039	0.0027
2	rs74665517	5760123	1.13	0.0277720651096363	1.04	0.0327749489679439	0.110956382040588	0.345081692514103	0.0088	0.0157	0.0169	0.0043	0.1632	0.0048	0.0052	0.064	0.0019	0.1028	0.1363	0.0307	0.0051	0.1146	0.026	0.0051	0.0067	0.003	0.0023	0.034	0.0264	0.0322	0.0592	0.0183	0.1039	0.0027
2	rs115050764	5760220	1.13	0.0277720651096363	1.04	0.0327749489679439	0.101154486242336	0.340876181357564	0.0088	0.0156	0.0169	0.0043	0.1632	0.0048	0.0052	0.064	0.002	0.1028	0.1363	0.0307	0.0051	0.1146	0.026	0.0051	0.0067	0.003	0.0024	0.034	0.0264	0.0321	0.0592	0.0184	0.1039	0.0027
2	rs34177277	5763118	1.13	0.0277720651096363	1.04	0.0327749489679439	0.105651570441909	0.380267312347481	0.0088	0.0156	0.0169	0.0043	0.1632	0.0048	0.0052	0.064	0.002	0.1028	0.1363	0.0307	0.0051	0.1146	0.026	0.0051	0.0067	0.003	0.0024	0.034	0.0264	0.0321	0.0592	0.0183	0.1039	0.0027
2	rs35161869	5766748	1.13	0.0277720651096363	1.03	0.0399082203678001	0.119532493553421	0.427134877645668	0.0088	0.0156	0.0169	0.0043	0.1632	0.0048	0.0052	0.064	0.002	0.1029	0.1362	0.0307	0.0051	0.1146	0.0259	0.0051	0.0067	0.003	0.0024	0.034	0.0263	0.0321	0.0592	0.0183	0.1039	0.0027
2	rs79427475	5787454	1.13	0.0277720651096363	1.03	0.0399082203678001	0.137022763762002	0.341246656018996	0.0088	0.0156	0.0168	0.0043	0.1633	0.0048	0.0052	0.064	0.002	0.103	0.1361	0.0307	0.0051	0.1147	0.0258	0.0051	0.0068	0.003	0.0024	0.0339	0.0263	0.032	0.0593	0.0183	0.1039	0.0027
2	rs114737297	5799068	1.15	0.0187447358909628	1.03	0.0399082203678001	0.13877908914073	0.12648076842974	0.0096	0.0162	0.0156	0.0046	0.1665	0.0051	0.0048	0.0643	0.0022	0.1063	0.1322	0.0301	0.0048	0.1153	0.0229	0.0053	0.0082	0.0032	0.0027	0.0338	0.0258	0.0313	0.0588	0.0176	0.1043	0.0029
2	rs10189362	5802718	1.15	0.0187447358909628	1.03	0.0399082203678001	0.132598686289923	0.086585931532156	0.0097	0.0162	0.0156	0.0046	0.1665	0.0051	0.0048	0.0643	0.0022	0.1064	0.132	0.0301	0.0048	0.1153	0.0229	0.0053	0.0082	0.0032	0.0027	0.0338	0.0257	0.0313	0.0588	0.0176	0.1044	0.0029
2	rs4484007	5804661	1.15	0.0187447358909628	1.03	0.0399082203678001	0.132414969531937	0.0943136355729378	0.0097	0.0162	0.0156	0.0046	0.1666	0.0051	0.0048	0.0643	0.0022	0.1064	0.1321	0.0301	0.0048	0.1154	0.0228	0.0053	0.0082	0.0032	0.0027	0.0338	0.0257	0.0313	0.0588	0.0176	0.1044	0.0029
2	rs7575171	5808535	1.15	0.0187447358909628	1.03	0.0399082203678001	0.128592377236108	0.0743042512102028	0.0097	0.0162	0.0155	0.0046	0.1667	0.0051	0.0048	0.0643	0.0022	0.1064	0.132	0.0301	0.0048	0.1154	0.0228	0.0053	0.0082	0.0032	0.0027	0.0338	0.0257	0.0313	0.0588	0.0177	0.1043	0.0028
2	rs67351034	5813397	1.15	0.0187447358909628	1.02	0.0482398620390144	0.167829439830291	0.0891325942349568	0.0102	0.0164	0.0154	0.0048	0.1673	0.0053	0.0047	0.0637	0.0021	0.1066	0.1316	0.0305	0.0046	0.116	0.0217	0.0055	0.0088	0.0032	0.0028	0.0341	0.0255	0.0313	0.0582	0.0176	0.104	0.0027
2	rs11901732	5814947	1.15	0.0187447358909628	1.02	0.0482398620390144	0.271432049476577	0.0652459086315517	0.0106	0.0167	0.0154	0.0049	0.1677	0.0053	0.0045	0.0642	0.002	0.1067	0.1308	0.0311	0.0045	0.1162	0.0207	0.0056	0.0091	0.0032	0.0028	0.0345	0.0252	0.0311	0.0577	0.0176	0.1041	0.0025
2	rs115032220	5818606	1.15	0.0187447358909628	1.02	0.0482398620390144	0.456959758548122	0.0761157920833488	0.0108	0.0167	0.0155	0.0049	0.168	0.0053	0.0043	0.0641	0.0019	0.107	0.1303	0.0315	0.0045	0.1161	0.0199	0.0056	0.0094	0.0031	0.0029	0.0351	0.0251	0.0312	0.0571	0.0177	0.1046	0.0024
2	rs10929756	5819517	1.15	0.0187447358909628	1.02	0.0482398620390144	0.459982831645833	0.0632776061613162	0.0108	0.0167	0.0155	0.0049	0.168	0.0053	0.0043	0.0641	0.0019	0.107	0.1303	0.0315	0.0045	0.1161	0.0199	0.0056	0.0094	0.0031	0.0029	0.0351	0.0251	0.0312	0.0571	0.0177	0.1046	0.0024
2	rs16864048	5819725	1.15	0.0187447358909628	1.02	0.0482398620390144	0.459982831645833	0.0653825876454319	0.0108	0.0167	0.0155	0.0049	0.168	0.0053	0.0043	0.0641	0.0019	0.107	0.1303	0.0315	0.0045	0.1161	0.0199	0.0056	0.0094	0.0031	0.0029	0.0351	0.0251	0.0312	0.0571	0.0177	0.1046	0.0024
2	rs73914223	5824060	1.15	0.0187447358909628	1.02	0.0482398620390144	0.462833406710549	0.0734410917135857	0.0108	0.0167	0.0155	0.0049	0.168	0.0053	0.0043	0.0641	0.0019	0.1071	0.1303	0.0315	0.0045	0.1161	0.0199	0.0056	0.0094	0.0031	0.0029	0.0351	0.0251	0.0312	0.0571	0.0176	0.1046	0.0024
2	rs12052773	5829114	1.15	0.0187447358909628	1.02	0.0482398620390144	0.555338812268394	0.056301984089823	0.0108	0.0165	0.0159	0.0049	0.1684	0.0053	0.0043	0.064	0.0019	0.1078	0.1304	0.0314	0.0044	0.1159	0.0197	0.0055	0.0096	0.003	0.003	0.0351	0.025	0.0313	0.057	0.0175	0.1042	0.0024
2	rs3922853	5830599	1.15	0.0187447358909628	1.02	0.0482398620390144	0.577076434704666	0.0558536176850008	0.0108	0.0165	0.016	0.0049	0.1686	0.0053	0.0042	0.064	0.0019	0.108	0.1303	0.0314	0.0043	0.1159	0.0196	0.0055	0.0097	0.003	0.003	0.0351	0.025	0.0313	0.057	0.0175	0.1042	0.0023
2	rs116648994	5831892	1.15	0.0187447358909628	1.02	0.0482398620390144	0.653935258888662	0.0487713126614836	0.0109	0.0164	0.0162	0.0048	0.1686	0.0052	0.0042	0.064	0.002	0.1083	0.1303	0.0314	0.0043	0.1161	0.0193	0.0054	0.0098	0.0029	0.003	0.0352	0.0251	0.0312	0.0568	0.0174	0.1041	0.0023
2	rs66465560	5839811	1.15	0.0187447358909628	1.01	0.0578993944755651	1.1994786170227	0.0496185149648115	0.0114	0.0165	0.0159	0.0048	0.1682	0.0051	0.0044	0.0647	0.0018	0.1103	0.1294	0.0313	0.0043	0.1162	0.018	0.0053	0.0105	0.0028	0.003	0.0356	0.0253	0.0311	0.0561	0.0171	0.1042	0.0022
2	rs75529147	5840143	1.15	0.0187447358909628	1.01	0.0578993944755651	1.1958817506926	0.0496792736623614	0.0114	0.0165	0.0159	0.0048	0.1682	0.0051	0.0044	0.0647	0.0018	0.1104	0.1294	0.0313	0.0043	0.1162	0.0179	0.0053	0.0105	0.0028	0.003	0.0356	0.0253	0.0311	0.0561	0.0171	0.1042	0.0022
2	rs116114573	5842624	1.15	0.0187447358909628	1.01	0.0578993944755651	1.22616973183801	0.0488316151113973	0.0114	0.0165	0.0159	0.0048	0.1682	0.0051	0.0044	0.0647	0.0018	0.1104	0.1292	0.0313	0.0043	0.1162	0.0179	0.0053	0.0105	0.0029	0.003	0.0356	0.0252	0.031	0.0561	0.0171	0.1042	0.0023
2	rs4669779	5845050	1.15	0.0187447358909628	1	0.069019173236101	1.2585355407097	0.049012718364381	0.0115	0.0165	0.0158	0.0048	0.1683	0.0051	0.0044	0.0647	0.0018	0.1105	0.1291	0.0313	0.0043	0.1162	0.0178	0.0053	0.0105	0.0029	0.003	0.0357	0.0252	0.0309	0.0561	0.0171	0.1042	0.0023
2	rs76251724	5847746	1.15	0.0187447358909628	1	0.069019173236101	1.29084436489197	0.0467405359611238	0.0115	0.0166	0.0158	0.0048	0.1684	0.0051	0.0044	0.0647	0.0019	0.1106	0.1289	0.0313	0.0044	0.1161	0.0177	0.0053	0.0105	0.0029	0.003	0.0357	0.0252	0.0308	0.0562	0.017	0.1043	0.0023
2	rs62108851	5848572	1.15	0.0187447358909628	1	0.069019173236101	1.26220402849941	0.0457980619127891	0.0115	0.0166	0.0158	0.0048	0.1684	0.0051	0.0044	0.0647	0.0019	0.1107	0.1289	0.0313	0.0044	0.1161	0.0177	0.0053	0.0104	0.0029	0.003	0.0357	0.0252	0.0308	0.0563	0.017	0.1044	0.0023
2	rs17362826	5855171	1.15	0.0187447358909628	1	0.069019173236101	1.14733025743769	0.0475125237901663	0.0115	0.0165	0.0158	0.0047	0.1685	0.0051	0.0044	0.0649	0.0019	0.1109	0.129	0.0312	0.0045	0.116	0.0176	0.0053	0.0104	0.0029	0.0029	0.0357	0.0251	0.0307	0.0562	0.017	0.1044	0.0023
2	rs6432240	5859264	1.15	0.0187447358909628	0.99	0.0817332193164052	1.16397362678827	0.0455637695856857	0.0115	0.0166	0.0158	0.0047	0.1686	0.005	0.0043	0.065	0.0019	0.1111	0.129	0.0313	0.0045	0.1158	0.0175	0.0052	0.0104	0.0029	0.0029	0.0357	0.0251	0.0307	0.0562	0.017	0.1044	0.0023
2	rs79261179	5860129	1.15	0.0187447358909628	0.99	0.0817332193164052	1.16388242374478	0.0455637695856857	0.0116	0.0166	0.0158	0.0047	0.1686	0.005	0.0043	0.0651	0.0019	0.1111	0.1291	0.0313	0.0045	0.1158	0.0175	0.0052	0.0104	0.0029	0.0029	0.0357	0.0251	0.0306	0.0562	0.017	0.1044	0.0022
2	rs891255	5864849	1.15	0.0187447358909628	0.99	0.0817332193164052	1.16452090390809	0.0456222928347064	0.0116	0.0165	0.0158	0.0047	0.1686	0.005	0.0043	0.0652	0.0018	0.1112	0.1291	0.0313	0.0045	0.1158	0.0174	0.0052	0.0104	0.0029	0.0029	0.0357	0.0251	0.0306	0.0562	0.017	0.1043	0.0022
2	rs16864077	5870314	1.15	0.0187447358909628	0.99	0.0817332193164052	1.04676663958817	0.0635475851875955	0.0123	0.0166	0.0173	0.0046	0.1694	0.0051	0.0041	0.0648	0.0015	0.1135	0.1293	0.0311	0.0045	0.1157	0.0157	0.0052	0.0103	0.0027	0.0027	0.0358	0.0244	0.0302	0.0557	0.0165	0.1046	0.0019
2	rs2722571	5870698	1.15	0.0187447358909628	0.99	0.0817332193164052	1.05201793595237	0.0651093497770427	0.0123	0.0166	0.0173	0.0046	0.1694	0.0051	0.0041	0.0648	0.0015	0.1135	0.1293	0.0311	0.0045	0.1157	0.0157	0.0052	0.0103	0.0027	0.0027	0.0358	0.0244	0.0302	0.0557	0.0165	0.1046	0.0019
2	rs60017394	5874301	1.15	0.0187447358909628	0.99	0.0817332193164052	1.04074076557905	0.0647003949659433	0.0123	0.0166	0.0173	0.0046	0.1694	0.0051	0.0041	0.0649	0.0015	0.1136	0.1294	0.0311	0.0045	0.1157	0.0156	0.0052	0.0103	0.0027	0.0026	0.0358	0.0244	0.0302	0.0557	0.0165	0.1046	0.0019
2	rs1346606	5878122	1.15	0.0187447358909628	0.99	0.0817332193164052	1.05587561515454	0.0748096758917711	0.0123	0.0166	0.0174	0.0047	0.1693	0.0051	0.0041	0.0649	0.0014	0.1136	0.1295	0.0311	0.0045	0.1157	0.0151	0.0052	0.0103	0.0026	0.0026	0.0359	0.0244	0.0304	0.0557	0.0165	0.1047	0.0019
2	rs12053114	5882563	1.14	0.0228924042877042	0.99	0.0817332193164052	1.12276743591664	0.0893655689929195	0.0123	0.0166	0.0175	0.0048	0.1693	0.0053	0.0041	0.0651	0.0014	0.1137	0.1294	0.0311	0.0046	0.1155	0.0144	0.0052	0.0103	0.0025	0.0026	0.0359	0.0243	0.0307	0.056	0.0165	0.1047	0.0018
2	rs1366733	5890171	1.14	0.0228924042877042	0.99	0.0817332193164052	0.948027866648453	0.0832365891098821	0.0123	0.0166	0.0176	0.0049	0.1694	0.0053	0.0041	0.0653	0.0013	0.1138	0.1292	0.031	0.0046	0.1153	0.0143	0.0052	0.0098	0.0026	0.0026	0.0361	0.0241	0.0307	0.0563	0.0165	0.105	0.0018
2	rs11679426	5892202	1.15	0.0187447358909628	0.99	0.0817332193164052	0.577548917435844	0.0748096758917711	0.0124	0.0166	0.0175	0.0047	0.1696	0.0054	0.0041	0.0653	0.0013	0.1139	0.1293	0.0309	0.0047	0.1155	0.0142	0.0052	0.0092	0.0026	0.0024	0.0363	0.0243	0.0307	0.0563	0.0165	0.1051	0.0018
2	rs77805697	5892478	1.15	0.0187447358909628	0.99	0.0817332193164052	0.502690051919414	0.06807173161209	0.0124	0.0166	0.0175	0.0047	0.1696	0.0054	0.0041	0.0653	0.0013	0.1139	0.1294	0.0309	0.0047	0.1156	0.0142	0.0051	0.0091	0.0026	0.0024	0.0363	0.0243	0.0307	0.0563	0.0165	0.1052	0.0018
2	rs12617402	5895032	1.15	0.0187447358909628	0.99	0.0817332193164052	0.511514536363669	0.0730826690391564	0.0125	0.0165	0.0174	0.0047	0.1695	0.0053	0.0041	0.0653	0.0013	0.1138	0.1295	0.0308	0.0047	0.1159	0.0142	0.0051	0.0091	0.0025	0.0024	0.0364	0.0244	0.0306	0.0563	0.0164	0.1052	0.0018
2	rs16864170	5907880	1.14	0.0228924042877042	0.99	0.0817332193164052	0.522471229014928	0.0738002367806995	0.0127	0.0162	0.0171	0.0047	0.1692	0.0053	0.0041	0.0657	0.0013	0.1136	0.1297	0.0302	0.0047	0.1165	0.0141	0.005	0.0092	0.0026	0.0023	0.0365	0.0247	0.0306	0.0565	0.0161	0.1054	0.0018
2	rs76418187	5909120	1.14	0.0228924042877042	0.98	0.0961760782036991	0.526471156954184	0.0740160700702378	0.0127	0.0162	0.0171	0.0047	0.1692	0.0053	0.0041	0.0657	0.0013	0.1136	0.1297	0.0302	0.0047	0.1166	0.0141	0.005	0.0092	0.0026	0.0023	0.0365	0.0247	0.0306	0.0565	0.0161	0.1054	0.0018
2	rs17363208	5913608	1.14	0.0228924042877042	0.98	0.0961760782036991	0.54419014235113	0.0720117473988008	0.0127	0.0162	0.0171	0.0046	0.1692	0.0053	0.0041	0.0657	0.0013	0.1136	0.1297	0.0302	0.0047	0.1166	0.0142	0.0051	0.0092	0.0026	0.0023	0.0365	0.0247	0.0306	0.0565	0.0161	0.1054	0.0018
2	rs1429224	5918323	1.14	0.0228924042877042	0.98	0.0961760782036991	0.565991609230805	0.0750991219077738	0.0127	0.0162	0.0171	0.0046	0.1692	0.0053	0.0041	0.0657	0.0013	0.1136	0.1297	0.0302	0.0047	0.1166	0.0142	0.0051	0.0092	0.0026	0.0023	0.0365	0.0247	0.0307	0.0565	0.0161	0.1054	0.0018
2	rs16864190	5918416	1.14	0.0228924042877042	0.98	0.0961760782036991	0.565790996988054	0.0749543415105019	0.0127	0.0162	0.0171	0.0046	0.1692	0.0053	0.0041	0.0657	0.0013	0.1136	0.1297	0.0302	0.0047	0.1166	0.0142	0.0051	0.0092	0.0026	0.0023	0.0365	0.0247	0.0307	0.0565	0.0161	0.1054	0.0018
2	rs1560240	5925806	1.14	0.0228924042877042	0.98	0.0961760782036991	0.536599552237679	0.0698192862789994	0.0127	0.0162	0.0172	0.0045	0.1691	0.0052	0.0041	0.0657	0.0013	0.1136	0.1297	0.0303	0.0047	0.1168	0.0142	0.0051	0.0092	0.0026	0.0023	0.0364	0.0247	0.0307	0.0564	0.0161	0.1054	0.0017
2	rs1469477	5928041	1.14	0.0228924042877042	0.98	0.0961760782036991	0.519962585745794	0.0668939645962369	0.0127	0.0162	0.0172	0.0045	0.1691	0.0052	0.0041	0.0657	0.0013	0.1136	0.1297	0.0303	0.0047	0.1168	0.0142	0.0051	0.0092	0.0026	0.0023	0.0363	0.0247	0.0307	0.0564	0.0161	0.1054	0.0017
2	rs116203109	5943436	1.14	0.0228924042877042	0.98	0.0961760782036991	0.484517027782375	0.075026717366591	0.0126	0.0161	0.0172	0.0045	0.1685	0.0053	0.0041	0.066	0.0013	0.1137	0.1296	0.0301	0.0046	0.1169	0.0142	0.005	0.0092	0.0025	0.0022	0.0362	0.0247	0.0308	0.0567	0.0162	0.1055	0.0017
2	rs6757946	5958548	1.14	0.0228924042877042	0.98	0.0961760782036991	0.443893395855542	0.0823323880694233	0.0128	0.0161	0.0173	0.0045	0.1666	0.0055	0.0042	0.0664	0.0013	0.1142	0.1293	0.0299	0.0044	0.1173	0.0143	0.0048	0.0092	0.0025	0.002	0.0361	0.0249	0.0309	0.0576	0.0162	0.1061	0.0016
2	rs1429237	5958774	1.14	0.0228924042877042	0.98	0.0961760782036991	0.44401242384007	0.0818067822017122	0.0128	0.0161	0.0173	0.0045	0.1666	0.0055	0.0042	0.0664	0.0013	0.1142	0.1293	0.0299	0.0044	0.1173	0.0143	0.0048	0.0092	0.0025	0.002	0.0361	0.0249	0.0309	0.0576	0.0162	0.1061	0.0016
2	rs58641388	5968812	1.14	0.0228924042877042	0.98	0.0961760782036991	0.409698963559576	0.0810582822074278	0.0128	0.0161	0.0173	0.0045	0.1663	0.0055	0.0042	0.0663	0.0013	0.1144	0.1294	0.0299	0.0043	0.1175	0.0143	0.0048	0.0092	0.0025	0.0019	0.036	0.0249	0.031	0.0577	0.0161	0.1062	0.0016
2	rs1157167	5975034	1.14	0.0228924042877042	0.97	0.112481740502774	0.415207409729232	0.0963863223204539	0.0127	0.016	0.0173	0.0045	0.1657	0.0057	0.0042	0.066	0.0012	0.1144	0.1294	0.0298	0.0043	0.1179	0.0143	0.0048	0.0092	0.0024	0.0018	0.036	0.0249	0.0313	0.0579	0.0161	0.1063	0.0015
2	rs79980815	5980856	1.14	0.0228924042877042	0.97	0.112481740502774	0.394460280500304	0.09710791510032	0.0128	0.0158	0.0174	0.0045	0.1653	0.0058	0.0042	0.0659	0.0012	0.1145	0.1291	0.0294	0.0042	0.1185	0.0143	0.0048	0.0092	0.0024	0.0018	0.0359	0.0248	0.0318	0.0578	0.0161	0.1068	0.0016
2	rs7605971	5983793	1.14	0.0228924042877042	0.97	0.112481740502774	0.402071677796157	0.101399902916346	0.0128	0.0158	0.0175	0.0045	0.1652	0.0058	0.0042	0.0658	0.0012	0.1145	0.1289	0.0294	0.0042	0.1187	0.0143	0.0047	0.0091	0.0023	0.0017	0.0358	0.0248	0.0319	0.0578	0.0161	0.1071	0.0016
2	rs2043004	5985174	1.14	0.0228924042877042	0.97	0.112481740502774	0.420173245701349	0.104604167606527	0.0128	0.0157	0.0175	0.0045	0.1652	0.0058	0.0042	0.0658	0.0012	0.1145	0.1289	0.0294	0.0042	0.1187	0.0142	0.0047	0.0091	0.0023	0.0017	0.0359	0.0248	0.0319	0.0578	0.0161	0.1071	0.0016
2	rs79558071	5989177	1.14	0.0228924042877042	0.97	0.112481740502774	0.39676414725143	0.111805161728862	0.0128	0.0156	0.0174	0.0046	0.165	0.0059	0.0043	0.0659	0.0012	0.1144	0.1285	0.0293	0.0041	0.1191	0.0143	0.0047	0.0091	0.0023	0.0018	0.0359	0.0249	0.0319	0.0577	0.0162	0.1076	0.0015
2	rs11690032	5989536	1.14	0.0228924042877042	0.97	0.112481740502774	0.431776561574	0.117109623517127	0.0128	0.0155	0.0174	0.0046	0.165	0.0059	0.0043	0.0659	0.0012	0.1143	0.1285	0.0293	0.0041	0.1192	0.0143	0.0047	0.0092	0.0023	0.0018	0.0359	0.0249	0.0319	0.0577	0.0161	0.1077	0.0015
2	rs1896826	5990888	1.14	0.0228924042877042	0.97	0.112481740502774	0.442525703936929	0.120493846665472	0.0128	0.0155	0.0174	0.0046	0.1648	0.0058	0.0043	0.0659	0.0012	0.1142	0.1285	0.0292	0.0041	0.1194	0.0143	0.0047	0.0092	0.0023	0.0018	0.036	0.0249	0.0319	0.0575	0.0161	0.1077	0.0015
2	rs6744419	5991750	1.14	0.0228924042877042	0.97	0.112481740502774	0.788513154285289	0.134569598715413	0.0131	0.0154	0.0175	0.0046	0.1622	0.0052	0.0044	0.0667	0.0012	0.1125	0.1286	0.0285	0.0032	0.1227	0.0147	0.0041	0.0097	0.0022	0.0015	0.0359	0.0254	0.0329	0.0562	0.016	0.11	0.0014
2	rs2709468	5991798	1.14	0.0228924042877042	0.97	0.112481740502774	0.866755875872491	0.142934327898062	0.0131	0.0154	0.0175	0.0046	0.1621	0.0051	0.0044	0.0668	0.0012	0.1124	0.1285	0.0283	0.0031	0.1231	0.0146	0.0041	0.0097	0.0022	0.0015	0.0358	0.0254	0.0329	0.0561	0.0157	0.1108	0.0014
2	rs2163025	5991969	1.14	0.0228924042877042	0.97	0.112481740502774	1.08232894150698	0.146950423744649	0.0131	0.0155	0.0175	0.0046	0.1617	0.0051	0.0043	0.0669	0.0012	0.1123	0.1287	0.0282	0.003	0.1231	0.0147	0.004	0.0099	0.0022	0.0014	0.0358	0.0255	0.0332	0.0557	0.0157	0.1113	0.0013
2	rs7593774	5992014	1.14	0.0228924042877042	0.97	0.112481740502774	1.06721834699595	0.141450291838221	0.0131	0.0155	0.0174	0.0046	0.1616	0.0051	0.0042	0.0669	0.0011	0.1124	0.1287	0.0282	0.0029	0.1232	0.0147	0.0039	0.0099	0.0023	0.0014	0.0357	0.0255	0.0332	0.0555	0.0156	0.1115	0.0013
2	rs11694877	5992517	1.13	0.0277720651096363	0.97	0.112481740502774	1.24100268615627	0.139142797431966	0.0132	0.0152	0.0171	0.0046	0.1611	0.005	0.0039	0.067	0.001	0.1126	0.129	0.0282	0.0028	0.1239	0.0148	0.0038	0.01	0.0028	0.0013	0.0358	0.0254	0.0334	0.0548	0.0155	0.1121	0.0013
2	rs77154476	5992643	1.13	0.0277720651096363	0.97	0.112481740502774	1.26220402849941	0.138315494553987	0.0132	0.0152	0.0171	0.0046	0.1611	0.005	0.0039	0.067	0.001	0.1126	0.129	0.0282	0.0028	0.1239	0.0148	0.0038	0.01	0.0028	0.0013	0.0358	0.0254	0.0334	0.0548	0.0155	0.1121	0.0013
2	rs1429226	5994210	1.13	0.0277720651096363	0.97	0.112481740502774	1.29549899304964	0.137673284872063	0.0132	0.0152	0.017	0.0046	0.161	0.005	0.0038	0.067	0.001	0.1126	0.129	0.0282	0.0028	0.1241	0.0148	0.0038	0.01	0.0028	0.0013	0.0358	0.0254	0.0335	0.0547	0.0155	0.1123	0.0013
2	rs2564013	5995168	1.13	0.0277720651096363	0.97	0.112481740502774	1.34393594910957	0.139418965422026	0.0132	0.0152	0.017	0.0046	0.1609	0.005	0.0038	0.067	0.001	0.1126	0.129	0.0282	0.0028	0.1242	0.0148	0.0038	0.01	0.0029	0.0013	0.0358	0.0254	0.0335	0.0547	0.0155	0.1124	0.0013
2	rs115690871	5995326	1.13	0.0277720651096363	0.97	0.112481740502774	1.34576780316887	0.139695333273199	0.0132	0.0152	0.017	0.0046	0.1609	0.005	0.0038	0.067	0.001	0.1126	0.129	0.0282	0.0028	0.1242	0.0148	0.0038	0.01	0.0029	0.0013	0.0358	0.0254	0.0335	0.0547	0.0155	0.1124	0.0013
2	rs115479035	6002055	1.13	0.0277720651096363	0.97	0.112481740502774	1.38591513495621	0.140895232117075	0.0132	0.0152	0.0169	0.0046	0.1608	0.005	0.0037	0.067	0.001	0.1126	0.1292	0.0282	0.0028	0.1243	0.0148	0.0038	0.0101	0.0029	0.0013	0.0358	0.0254	0.0335	0.0546	0.0155	0.1123	0.0013
2	rs11687906	6002709	1.13	0.0277720651096363	0.97	0.112481740502774	1.47439892920362	0.141172662653769	0.0133	0.0152	0.0169	0.0046	0.1606	0.005	0.0037	0.0671	9e-04	0.1126	0.1293	0.0282	0.0028	0.1244	0.0148	0.0038	0.0101	0.0029	0.0013	0.0358	0.0254	0.0335	0.0545	0.0155	0.1123	0.0013
2	rs115702672	6003411	1.13	0.0277720651096363	0.96	0.130782650589638	1.48238828572045	0.141265183652703	0.0133	0.0152	0.0169	0.0045	0.1605	0.005	0.0037	0.0672	9e-04	0.1125	0.1294	0.0282	0.0028	0.1244	0.0149	0.0038	0.0101	0.0029	0.0012	0.0359	0.0254	0.0335	0.0546	0.0155	0.1123	0.0013
2	rs2709462	6005453	1.13	0.0277720651096363	0.96	0.130782650589638	1.47459847006923	0.140064134304325	0.0133	0.0152	0.0169	0.0045	0.1604	0.0049	0.0036	0.0672	9e-04	0.1124	0.1294	0.0281	0.0028	0.1244	0.0149	0.0038	0.0101	0.0029	0.0012	0.0361	0.0254	0.0335	0.0546	0.0155	0.1123	0.0012
2	rs891250	6008310	1.13	0.0277720651096363	0.96	0.130782650589638	1.46443453683014	0.140433289847481	0.0133	0.0152	0.0169	0.0045	0.1604	0.0049	0.0036	0.0673	9e-04	0.1124	0.1295	0.0281	0.0028	0.1244	0.0148	0.0038	0.0101	0.0029	0.0012	0.0361	0.0254	0.0335	0.0546	0.0155	0.1123	0.0012
2	rs2709446	6009457	1.13	0.0277720651096363	0.96	0.130782650589638	1.4289665554364	0.13675774220584	0.0133	0.0151	0.0169	0.0045	0.1602	0.0049	0.0036	0.0674	9e-04	0.1122	0.1298	0.0282	0.0028	0.1244	0.0148	0.0039	0.01	0.003	0.0012	0.0363	0.0255	0.0334	0.0545	0.0156	0.1122	0.0012
2	rs116511803	6009946	1.13	0.0277720651096363	0.96	0.130782650589638	1.46015748853687	0.129066862162823	0.0134	0.0151	0.0169	0.0045	0.1597	0.0048	0.0035	0.0675	9e-04	0.1121	0.1297	0.0281	0.0028	0.1247	0.0149	0.0038	0.01	0.0031	0.0011	0.0366	0.0255	0.0332	0.0543	0.0155	0.1127	0.0011
2	rs2709441	6017618	1.13	0.0277720651096363	0.96	0.130782650589638	1.69468493344378	0.113932799670477	0.0136	0.0151	0.0167	0.0045	0.1585	0.0045	0.0032	0.0681	8e-04	0.1116	0.1298	0.0278	0.0028	0.1253	0.0152	0.0036	0.0099	0.0033	0.0011	0.0372	0.0258	0.0328	0.0538	0.0155	0.1144	0.001
2	rs6738300	6019045	1.13	0.0277720651096363	0.96	0.130782650589638	1.69101517989579	0.113847400842463	0.0136	0.0151	0.0167	0.0045	0.1585	0.0045	0.0032	0.0681	8e-04	0.1115	0.1298	0.0278	0.0028	0.1253	0.0152	0.0036	0.0099	0.0034	0.0011	0.0372	0.0258	0.0328	0.0538	0.0155	0.1144	0.001
2	rs2564037	6027046	1.13	0.0277720651096363	0.96	0.130782650589638	1.72900009873707	0.111805161728862	0.0136	0.0151	0.0167	0.0045	0.1585	0.0045	0.0032	0.0682	8e-04	0.1113	0.1297	0.0278	0.0028	0.1253	0.0152	0.0036	0.0099	0.0034	0.0011	0.0374	0.0259	0.0328	0.0536	0.0155	0.1145	0.001
2	rs1429247	6027601	1.13	0.0277720651096363	0.95	0.15120882267165	1.72551551018633	0.110367133129176	0.0136	0.0151	0.0167	0.0045	0.1584	0.0045	0.0032	0.0682	8e-04	0.1113	0.1297	0.0278	0.0028	0.1252	0.0152	0.0036	0.0099	0.0034	0.0011	0.0374	0.0259	0.0328	0.0536	0.0155	0.1145	0.001
2	rs1429246	6028134	1.13	0.0277720651096363	0.94	0.173887076546345	1.72604331992967	0.109692882487051	0.0136	0.0151	0.0167	0.0045	0.1584	0.0045	0.0032	0.0681	8e-04	0.1113	0.1297	0.0278	0.0028	0.1252	0.0152	0.0036	0.0099	0.0034	0.0011	0.0374	0.0259	0.0328	0.0536	0.0155	0.1145	0.001
2	rs12618928	6039191	1.13	0.0277720651096363	0.93	0.198940398764014	1.74095078731996	0.106761735439972	0.0136	0.015	0.0167	0.0045	0.1583	0.0045	0.0032	0.0681	8e-04	0.1113	0.1296	0.0278	0.0028	0.1252	0.0153	0.0036	0.0099	0.0034	0.0011	0.0374	0.026	0.0329	0.0536	0.0155	0.1146	0.001
2	rs7587957	6042843	1.13	0.0277720651096363	0.92	0.226487429171296	1.79064320238742	0.0965464935360461	0.0138	0.015	0.0166	0.0044	0.1579	0.0041	0.0031	0.0683	8e-04	0.1113	0.13	0.0275	0.0028	0.1257	0.0154	0.0036	0.0098	0.0037	0.0011	0.0376	0.0263	0.0323	0.0536	0.0155	0.1147	0.001
2	rs7559948	6045544	1.13	0.0277720651096363	0.92	0.226487429171296	1.75590297055557	0.0963863223204539	0.0137	0.015	0.0166	0.0044	0.1579	0.004	0.0031	0.0683	8e-04	0.1113	0.1299	0.0274	0.0028	0.1259	0.0155	0.0036	0.0097	0.0037	0.0011	0.0377	0.0263	0.0322	0.0536	0.0155	0.1146	0.001
2	rs7598551	6051284	1.14	0.0228924042877042	0.92	0.226487429171296	1.81293170820994	0.0956668466215838	0.0137	0.0151	0.0161	0.0041	0.1578	0.0034	0.0027	0.0691	7e-04	0.1111	0.1304	0.0262	0.0026	0.1274	0.0167	0.0032	0.0094	0.0038	0.001	0.0385	0.0269	0.0311	0.0538	0.0156	0.1144	0.001
2	rs7586540	6052751	1.13	0.0277720651096363	0.92	0.226487429171296	1.89702594319419	0.0911597400466434	0.0137	0.0152	0.0159	0.004	0.1576	0.0032	0.0025	0.0695	8e-04	0.111	0.1303	0.0258	0.0026	0.1281	0.0172	0.0031	0.0093	0.0039	0.001	0.0387	0.0272	0.0306	0.0538	0.0157	0.1143	0.001
2	rs79224337	6061425	1.13	0.0277720651096363	0.91	0.256642068151906	1.93763546346537	0.0924949556582326	0.0137	0.0153	0.0158	0.0039	0.1573	0.0031	0.0025	0.0697	7e-04	0.1109	0.1302	0.0255	0.0026	0.1286	0.0174	0.003	0.0092	0.004	0.001	0.0389	0.0273	0.0304	0.0537	0.0157	0.1144	0.001
2	rs7563310	6061966	1.13	0.0277720651096363	0.91	0.256642068151906	1.94346055638084	0.0911597400466434	0.0137	0.0153	0.0158	0.0039	0.1572	0.0031	0.0025	0.0697	8e-04	0.1109	0.1302	0.0255	0.0026	0.1286	0.0174	0.003	0.0092	0.004	0.001	0.0389	0.0273	0.0304	0.0537	0.0157	0.1144	0.001
2	rs6714022	6066695	1.13	0.0277720651096363	0.91	0.256642068151906	1.97576957150324	0.0908466920878404	0.0137	0.0153	0.0157	0.0039	0.1571	0.003	0.0024	0.0698	8e-04	0.1111	0.13	0.0253	0.0025	0.129	0.0176	0.003	0.0091	0.004	0.001	0.039	0.0275	0.0302	0.0537	0.0158	0.1144	0.001
2	rs76390245	6068452	1.13	0.0277720651096363	0.91	0.256642068151906	1.96571584407957	0.0913948065546987	0.0136	0.0153	0.0154	0.0038	0.1568	0.0029	0.0023	0.07	8e-04	0.1114	0.1301	0.0251	0.0025	0.13	0.0179	0.0029	0.0089	0.0041	0.001	0.0392	0.0275	0.0298	0.0537	0.0159	0.1141	0.001
2	rs72781919	6070184	1.13	0.0277720651096363	0.9	0.289513196358555	1.96880746252979	0.094551885122987	0.0136	0.0152	0.0152	0.0036	0.1563	0.0028	0.0023	0.0702	8e-04	0.1113	0.1305	0.0247	0.0025	0.1311	0.0184	0.0029	0.0088	0.0043	0.001	0.0393	0.0277	0.0295	0.0535	0.0158	0.1136	0.001
2	rs11888567	6077392	1.12	0.033473375534751	0.9	0.289513196358555	1.98273992781663	0.0961462615445758	0.0136	0.0152	0.015	0.0035	0.1557	0.0027	0.0023	0.0703	8e-04	0.1114	0.1309	0.0244	0.0026	0.1319	0.0188	0.0029	0.0087	0.0044	0.001	0.0395	0.0277	0.0293	0.0535	0.0158	0.1132	0.001
2	rs10175822	6077613	1.12	0.033473375534751	0.9	0.289513196358555	1.98340420072584	0.096306275913502	0.0136	0.0152	0.015	0.0035	0.1557	0.0027	0.0023	0.0703	8e-04	0.1114	0.1309	0.0244	0.0026	0.1319	0.0188	0.0029	0.0087	0.0044	0.001	0.0395	0.0277	0.0293	0.0535	0.0158	0.1132	0.001
2	rs4669969	6079938	1.12	0.033473375534751	0.9	0.289513196358555	2.02685278575843	0.0997717665171424	0.0136	0.0152	0.015	0.0035	0.1556	0.0027	0.0023	0.0704	8e-04	0.1113	0.131	0.0241	0.0025	0.1321	0.0189	0.0029	0.0087	0.0044	0.001	0.0395	0.0277	0.0292	0.0535	0.0158	0.1134	0.001
2	rs115098224	6083765	1.12	0.033473375534751	0.9	0.289513196358555	2.06724524310493	0.105266221340643	0.0136	0.0152	0.0149	0.0036	0.1556	0.0027	0.0023	0.0706	8e-04	0.1112	0.1309	0.0239	0.0025	0.1321	0.019	0.0029	0.0088	0.0044	0.001	0.0395	0.0277	0.029	0.0535	0.0158	0.1135	0.0011
2	rs78270818	6083982	1.12	0.033473375534751	0.9	0.289513196358555	2.07286057364279	0.105597853567557	0.0136	0.0152	0.0149	0.0036	0.1556	0.0027	0.0023	0.0706	8e-04	0.1112	0.1309	0.0239	0.0025	0.1321	0.019	0.0029	0.0088	0.0044	0.001	0.0395	0.0277	0.029	0.0535	0.0158	0.1135	0.0011
2	rs12620755	6084591	1.12	0.033473375534751	0.9	0.289513196358555	2.08286831338514	0.106428695506672	0.0136	0.0152	0.0149	0.0036	0.1556	0.0027	0.0024	0.0706	8e-04	0.1111	0.1308	0.0239	0.0025	0.1321	0.019	0.0029	0.0088	0.0044	0.001	0.0395	0.0277	0.029	0.0536	0.0158	0.1136	0.0011
2	rs59364058	6085229	1.12	0.033473375534751	0.9	0.289513196358555	2.08365611417406	0.107178599216655	0.0136	0.0153	0.0149	0.0036	0.1556	0.0027	0.0024	0.0706	8e-04	0.1111	0.1308	0.0238	0.0025	0.1322	0.019	0.0029	0.0088	0.0044	0.001	0.0395	0.0277	0.0289	0.0536	0.0158	0.1136	0.0011
2	rs11674680	6091222	1.11	0.0400902197142525	0.9	0.289513196358555	2.05726244001587	0.13611819557859	0.0138	0.0152	0.015	0.0034	0.1556	0.0025	0.0025	0.0715	8e-04	0.1109	0.1315	0.0227	0.0023	0.1331	0.0192	0.0029	0.0086	0.0045	0.001	0.0397	0.0279	0.0283	0.0538	0.0156	0.1126	0.0011
2	rs13010448	6107766	1.11	0.0400902197142525	0.88	0.363814363818289	2.10304434071659	0.140433289847481	0.0138	0.0151	0.015	0.0034	0.1556	0.0025	0.0025	0.0715	8e-04	0.1108	0.1316	0.0224	0.0023	0.1335	0.0192	0.0028	0.0086	0.0045	0.001	0.0398	0.0279	0.0284	0.0538	0.0156	0.1126	0.0011
2	rs11691189	6112516	1.11	0.0400902197142525	0.87	0.405435896572436	2.0740966223488	0.137215233806753	0.0138	0.0152	0.015	0.0034	0.1557	0.0025	0.0025	0.0715	8e-04	0.1107	0.1316	0.0224	0.0022	0.1335	0.0192	0.0028	0.0086	0.0045	0.001	0.0397	0.0279	0.0284	0.0538	0.0156	0.1126	0.0011
2	rs74410085	6117767	1.11	0.0400902197142525	0.87	0.405435896572436	2.0233965507109	0.13859106180516	0.0139	0.0152	0.015	0.0034	0.1556	0.0025	0.0025	0.0713	8e-04	0.1107	0.1317	0.0223	0.0022	0.1337	0.0192	0.0029	0.0085	0.0045	0.001	0.0396	0.028	0.0284	0.0538	0.0155	0.1126	0.0011
2	rs2709437	6123492	1.1	0.0477200328108175	0.86	0.450156947394433	1.94841102108179	0.146762737124502	0.0139	0.0155	0.0149	0.0032	0.1555	0.0025	0.0026	0.0708	8e-04	0.1104	0.1326	0.0219	0.0021	0.1344	0.0193	0.0029	0.0084	0.0045	0.001	0.0391	0.0284	0.0284	0.0538	0.0154	0.1128	0.0011
2	rs72781945	6125140	1.1	0.0477200328108175	0.86	0.450156947394433	1.95931697860593	0.147890154095013	0.0138	0.0155	0.0148	0.0032	0.1555	0.0024	0.0027	0.0708	8e-04	0.1103	0.1329	0.0218	0.0021	0.1344	0.0193	0.0029	0.0084	0.0045	0.001	0.039	0.0284	0.0283	0.0538	0.0153	0.1128	0.0011
2	rs114099383	6129307	1.1	0.0477200328108175	0.86	0.450156947394433	1.96450172678172	0.17385706294121	0.0138	0.0155	0.0147	0.0031	0.1557	0.0024	0.0026	0.0709	8e-04	0.1103	0.1334	0.0214	0.0021	0.1347	0.0194	0.0029	0.0084	0.0043	0.001	0.0388	0.0283	0.0282	0.0538	0.0152	0.1131	0.0011
2	rs75815026	6130636	1.1	0.0477200328108175	0.86	0.450156947394433	1.9849544610074	0.179064177769424	0.0138	0.0155	0.0147	0.0031	0.1557	0.0024	0.0026	0.0709	8e-04	0.1103	0.1336	0.0213	0.0021	0.1348	0.0194	0.0029	0.0085	0.0042	0.001	0.0388	0.0283	0.0282	0.0538	0.0152	0.1132	0.0011
2	rs1405262	6134940	1.1	0.0477200328108175	0.86	0.450156947394433	2.00825697767617	0.19728284520975	0.0138	0.0155	0.0146	0.003	0.1558	0.0024	0.0026	0.0707	8e-04	0.1101	0.1341	0.021	0.0021	0.1352	0.0195	0.0029	0.0085	0.0041	0.001	0.0387	0.0283	0.0281	0.0538	0.0151	0.1133	0.0011
2	rs2693854	6136219	1.1	0.0477200328108175	0.86	0.450156947394433	2.02183631475211	0.203032100180792	0.0138	0.0155	0.0146	0.003	0.1558	0.0024	0.0026	0.0707	8e-04	0.11	0.1341	0.0209	0.0021	0.1353	0.0195	0.0029	0.0085	0.0041	0.001	0.0388	0.0283	0.0281	0.0537	0.0151	0.1134	0.0011
2	rs72781953	6136642	1.1	0.0477200328108175	0.86	0.450156947394433	2.00914648988136	0.202297304811855	0.0137	0.0155	0.0146	0.003	0.1558	0.0024	0.0026	0.0706	8e-04	0.1101	0.1342	0.0209	0.0021	0.1353	0.0195	0.0029	0.0085	0.0041	0.001	0.0388	0.0283	0.0281	0.0538	0.0151	0.1134	0.0011
2	rs12620878	6140628	1.1	0.0477200328108175	0.86	0.450156947394433	1.92995100453962	0.213198340012011	0.0137	0.0155	0.0146	0.003	0.1554	0.0024	0.0026	0.0705	8e-04	0.1103	0.1344	0.0209	0.0021	0.1354	0.0195	0.0029	0.0085	0.004	0.001	0.039	0.0281	0.028	0.054	0.0152	0.1133	0.0011
2	rs2446291	6142126	1.09	0.0564630724803212	0.85	0.498060230126391	1.91702061393285	0.222877072589511	0.0137	0.0155	0.0146	0.003	0.1557	0.0025	0.0027	0.0705	8e-04	0.1103	0.1344	0.0209	0.0021	0.1354	0.0195	0.003	0.0085	0.004	0.001	0.0387	0.028	0.028	0.054	0.0151	0.1133	0.0011
2	rs73148352	6145818	1.09	0.0564630724803212	0.85	0.498060230126391	1.91144117755025	0.246107885669138	0.0136	0.0155	0.0146	0.003	0.1559	0.0025	0.0028	0.0704	7e-04	0.1106	0.1347	0.0206	0.002	0.1353	0.0195	0.003	0.0086	0.0039	0.001	0.0386	0.028	0.028	0.0543	0.0149	0.1133	0.001
2	rs72781958	6147978	1.09	0.0564630724803212	0.85	0.498060230126391	1.90816173423747	0.253975961160629	0.0135	0.0154	0.0146	0.003	0.1559	0.0026	0.0028	0.0704	7e-04	0.1106	0.1348	0.0205	0.002	0.1353	0.0195	0.003	0.0086	0.0039	0.001	0.0386	0.0279	0.028	0.0544	0.0149	0.1133	0.001
2	rs78602267	6149424	1.09	0.0564630724803212	0.85	0.498060230126391	1.90881746998563	0.256011788873321	0.0135	0.0155	0.0146	0.003	0.1559	0.0026	0.0028	0.0703	7e-04	0.1106	0.1348	0.0205	0.002	0.1353	0.0195	0.003	0.0086	0.0039	0.001	0.0386	0.0279	0.028	0.0544	0.0149	0.1132	0.001
2	rs2609188	6159942	1.09	0.0564630724803212	0.86	0.450156947394433	1.89495407817105	0.261351566669545	0.0135	0.0154	0.0146	0.003	0.1559	0.0026	0.0028	0.0703	7e-04	0.1108	0.135	0.0203	0.002	0.1351	0.0195	0.0031	0.0086	0.0039	0.001	0.0384	0.0279	0.028	0.0546	0.0148	0.1132	9e-04
2	rs2609186	6160591	1.09	0.0564630724803212	0.85	0.498060230126391	1.90422892663368	0.263405709233921	0.0135	0.0154	0.0146	0.003	0.1559	0.0026	0.0028	0.0702	7e-04	0.1108	0.135	0.0203	0.002	0.1353	0.0195	0.0031	0.0086	0.0039	0.001	0.0385	0.028	0.028	0.0546	0.0148	0.1133	9e-04
2	rs7561852	6161710	1.09	0.0564630724803212	0.86	0.450156947394433	1.83445248872529	0.258393372625069	0.0135	0.0154	0.0146	0.003	0.1559	0.0027	0.0028	0.0701	8e-04	0.1109	0.1348	0.0202	0.002	0.1353	0.0195	0.0031	0.0086	0.0039	9e-04	0.0385	0.0279	0.0279	0.0548	0.0147	0.1131	9e-04
2	rs11688394	6165562	1.09	0.0564630724803212	0.86	0.450156947394433	1.74539996362154	0.262378009830485	0.0135	0.0154	0.0147	0.003	0.1556	0.0027	0.0029	0.07	7e-04	0.111	0.1348	0.02	0.002	0.1354	0.0198	0.0032	0.0086	0.0037	9e-04	0.0385	0.0277	0.0279	0.0552	0.0147	0.1131	9e-04
2	rs76655542	6176623	1.09	0.0564630724803212	0.85	0.498060230126391	1.68766243031198	0.260440229975019	0.0135	0.0154	0.0147	0.003	0.1556	0.0028	0.0029	0.0699	7e-04	0.111	0.1348	0.0199	0.002	0.1355	0.0199	0.0032	0.0086	0.0036	9e-04	0.0386	0.0276	0.0279	0.0554	0.0147	0.113	9e-04
2	rs77389232	6178626	1.09	0.0564630724803212	0.85	0.498060230126391	1.50705439557622	0.278853494106014	0.0135	0.0154	0.0148	0.003	0.1556	0.0028	0.0029	0.0697	8e-04	0.111	0.1347	0.0196	0.002	0.1353	0.0203	0.0034	0.0086	0.0033	9e-04	0.0388	0.0272	0.0278	0.0562	0.0147	0.1126	8e-04
2	rs2693932	6187107	1.09	0.0564630724803212	0.85	0.498060230126391	1.42817764897417	0.2887917581057	0.0136	0.0154	0.0149	0.003	0.1556	0.0029	0.0029	0.0696	8e-04	0.1112	0.1345	0.0194	0.002	0.1352	0.0205	0.0035	0.0086	0.0032	9e-04	0.0389	0.0269	0.0277	0.0566	0.0147	0.1125	8e-04
2	rs1949914	6195847	1.09	0.0564630724803212	0.85	0.498060230126391	1.38893910008766	0.289144455305643	0.0136	0.0154	0.0149	0.003	0.1556	0.0029	0.003	0.0694	8e-04	0.1112	0.1344	0.0193	0.002	0.1352	0.0206	0.0036	0.0087	0.0031	9e-04	0.039	0.0268	0.0277	0.0568	0.0147	0.1124	8e-04
2	rs12614019	6199008	1.09	0.0564630724803212	0.86	0.450156947394433	1.3790958911371	0.289732574626647	0.0136	0.0154	0.015	0.0031	0.1555	0.003	0.003	0.0693	8e-04	0.1112	0.1343	0.0192	0.002	0.1352	0.0207	0.0037	0.0087	0.0032	9e-04	0.039	0.0267	0.0277	0.0568	0.0146	0.1124	8e-04
2	rs76453269	6200681	1.09	0.0564630724803212	0.86	0.450156947394433	1.37588547005399	0.28961492171579	0.0136	0.0154	0.015	0.0031	0.1555	0.003	0.003	0.0693	8e-04	0.1112	0.1343	0.0192	0.002	0.1352	0.0207	0.0037	0.0087	0.0032	9e-04	0.039	0.0267	0.0278	0.0568	0.0146	0.1123	8e-04
2	rs12621265	6220141	1.08	0.0664216607683517	0.86	0.450156947394433	1.08765104285138	0.350297192764803	0.0136	0.0154	0.0152	0.0035	0.1564	0.0033	0.0035	0.0688	8e-04	0.1109	0.1338	0.0183	0.0021	0.1341	0.0212	0.004	0.0086	0.0034	9e-04	0.0393	0.0263	0.0267	0.0583	0.0142	0.1124	8e-04
2	rs74659343	6225630	1.08	0.0664216607683517	0.86	0.450156947394433	1.07648669690076	0.359164633651009	0.0136	0.0154	0.0152	0.0035	0.1565	0.0033	0.0035	0.0688	8e-04	0.1109	0.1337	0.0182	0.0021	0.1339	0.0213	0.004	0.0086	0.0034	9e-04	0.0393	0.0262	0.0266	0.0585	0.0142	0.1124	8e-04
2	rs2693875	6228073	1.08	0.0664216607683517	0.86	0.450156947394433	1.07666354858947	0.366329049900992	0.0135	0.0154	0.0153	0.0035	0.1565	0.0034	0.0035	0.0687	8e-04	0.111	0.1336	0.0182	0.0021	0.1338	0.0214	0.004	0.0086	0.0034	9e-04	0.0394	0.0262	0.0266	0.0586	0.0141	0.1124	7e-04
2	rs2609095	6231750	1.08	0.0664216607683517	0.86	0.450156947394433	1.02144879628223	0.369104958407248	0.0135	0.0155	0.0153	0.0035	0.157	0.0034	0.0036	0.0687	8e-04	0.1109	0.1336	0.0181	0.0021	0.1336	0.0215	0.0041	0.0086	0.0035	9e-04	0.0394	0.026	0.0264	0.059	0.0141	0.112	7e-04
2	rs62110520	6232274	1.08	0.0664216607683517	0.86	0.450156947394433	1.0212756603685	0.368726076957863	0.0135	0.0155	0.0153	0.0035	0.157	0.0034	0.0036	0.0687	8e-04	0.1109	0.1336	0.0181	0.0021	0.1336	0.0216	0.0041	0.0086	0.0035	9e-04	0.0394	0.026	0.0264	0.059	0.014	0.112	7e-04
2	rs10153859	6241968	1.08	0.0664216607683517	0.86	0.450156947394433	1.02968646535163	0.383200057415867	0.0135	0.0155	0.0154	0.0035	0.157	0.0036	0.0037	0.0686	9e-04	0.1105	0.1336	0.0179	0.0021	0.1331	0.0218	0.0042	0.0087	0.0035	0.001	0.0394	0.026	0.026	0.0595	0.0137	0.1119	8e-04
2	rs17366956	6246380	1.08	0.0664216607683517	0.86	0.450156947394433	1.03629589798816	0.389084330824566	0.0135	0.0155	0.0155	0.0035	0.1571	0.0036	0.0037	0.0686	9e-04	0.1105	0.1336	0.0178	0.0021	0.133	0.0217	0.0043	0.0087	0.0036	0.001	0.0393	0.0262	0.0259	0.0596	0.0137	0.1118	9e-04
2	rs12621716	6248166	1.08	0.0664216607683517	0.86	0.450156947394433	1.0564898610372	0.385755371084237	0.0135	0.0155	0.0155	0.0035	0.157	0.0037	0.0037	0.0685	9e-04	0.1104	0.1335	0.0179	0.0021	0.1327	0.0219	0.0043	0.0087	0.0037	0.001	0.0393	0.0261	0.0259	0.0597	0.0136	0.1116	9e-04
2	rs76630414	6249528	1.08	0.0664216607683517	0.86	0.450156947394433	1.03481598585225	0.372266566045819	0.0135	0.0155	0.0156	0.0035	0.1569	0.0037	0.0037	0.0684	0.001	0.1103	0.1335	0.018	0.0021	0.1326	0.022	0.0043	0.0087	0.0037	0.0011	0.0393	0.0261	0.026	0.0599	0.0136	0.1114	9e-04
2	rs76123832	6251852	1.08	0.0664216607683517	0.86	0.450156947394433	1.03429386829595	0.376197476537753	0.0135	0.0155	0.0156	0.0035	0.1569	0.0037	0.0037	0.0684	0.001	0.1103	0.1335	0.018	0.0021	0.1326	0.022	0.0043	0.0087	0.0037	0.0011	0.0393	0.0261	0.026	0.0599	0.0136	0.1114	9e-04
2	rs1852319	6252585	1.08	0.0664216607683517	0.86	0.450156947394433	1.03211952693065	0.375055049758403	0.0135	0.0155	0.0156	0.0035	0.1568	0.0037	0.0037	0.0684	0.001	0.1103	0.1335	0.018	0.0021	0.1325	0.022	0.0043	0.0087	0.0037	0.0011	0.0393	0.0261	0.026	0.0599	0.0136	0.1115	9e-04
2	rs78272012	6253275	1.08	0.0664216607683517	0.86	0.450156947394433	1.03472895885298	0.37912143210905	0.0135	0.0155	0.0156	0.0035	0.1568	0.0037	0.0037	0.0684	0.001	0.1103	0.1335	0.018	0.0021	0.1325	0.022	0.0043	0.0087	0.0037	0.0011	0.0393	0.0261	0.026	0.0599	0.0136	0.1115	9e-04
2	rs13017659	6255313	1.08	0.0664216607683517	0.87	0.405435896572436	1.03951983995144	0.393706729342661	0.0135	0.0155	0.0156	0.0035	0.1568	0.0037	0.0037	0.0684	0.001	0.1103	0.1335	0.018	0.0021	0.1325	0.022	0.0043	0.0087	0.0037	0.0011	0.0393	0.0261	0.026	0.0599	0.0136	0.1115	9e-04
2	rs41319945	6287205	1.08	0.0664216607683517	0.86	0.450156947394433	1.04458172915588	0.443922432880511	0.0135	0.0155	0.0156	0.0036	0.1567	0.0038	0.0038	0.0683	0.001	0.11	0.1334	0.0181	0.0021	0.1322	0.0222	0.0044	0.0088	0.0037	0.0011	0.0392	0.0262	0.026	0.0602	0.0136	0.1111	0.0011
2	rs12472878	6292719	1.08	0.0664216607683517	0.87	0.405435896572436	1.04842840342666	0.423194769970787	0.0135	0.0156	0.0156	0.0036	0.1567	0.0038	0.0038	0.0683	0.001	0.11	0.1334	0.0181	0.0021	0.1321	0.0222	0.0044	0.0088	0.0037	0.0011	0.0391	0.0262	0.026	0.0602	0.0136	0.1111	0.0011
2	rs12612117	6297801	1.08	0.0664216607683517	0.86	0.450156947394433	0.812509492289288	0.285740545131732	0.0137	0.016	0.0163	0.0039	0.1565	0.0043	0.0042	0.0679	0.0015	0.1084	0.1325	0.019	0.0022	0.1292	0.0235	0.0049	0.0091	0.0038	0.0011	0.0386	0.0265	0.0263	0.0612	0.0136	0.1097	0.0013
2	rs72772129	6303494	1.08	0.0664216607683517	0.86	0.450156947394433	0.799730073767563	0.292324603927345	0.0137	0.016	0.0163	0.0039	0.1565	0.0044	0.0042	0.0679	0.0016	0.1083	0.1325	0.019	0.0022	0.129	0.0236	0.0049	0.0091	0.0038	0.0011	0.0386	0.0266	0.0263	0.0613	0.0136	0.1096	0.0013
2	rs75704612	6303572	1.08	0.0664216607683517	0.86	0.450156947394433	0.786262495838047	0.297648185287458	0.0137	0.016	0.0163	0.0039	0.1563	0.0044	0.0044	0.0679	0.0016	0.1083	0.1325	0.019	0.0022	0.129	0.0236	0.0049	0.0091	0.0038	0.0011	0.0386	0.0266	0.0263	0.0613	0.0136	0.1096	0.0013
2	rs6431763	6304638	1.08	0.0664216607683517	0.86	0.450156947394433	0.782466002929002	0.307063607039334	0.0137	0.016	0.0163	0.0039	0.1563	0.0044	0.0044	0.0678	0.0016	0.1083	0.1325	0.019	0.0022	0.1288	0.0236	0.005	0.0091	0.0038	0.0011	0.0386	0.0266	0.0263	0.0614	0.0136	0.1095	0.0013
2	rs12613126	6306096	1.08	0.0664216607683517	0.86	0.450156947394433	0.7998082085417	0.346569537558563	0.0137	0.016	0.0163	0.0039	0.1563	0.0044	0.0044	0.0678	0.0016	0.1082	0.1325	0.0191	0.0022	0.1287	0.0236	0.005	0.0091	0.0038	0.0011	0.0386	0.0266	0.0264	0.0614	0.0136	0.1095	0.0013
2	rs72772138	6308030	1.08	0.0664216607683517	0.86	0.450156947394433	0.688429249164041	0.242092185144619	0.0138	0.016	0.0166	0.004	0.1563	0.0046	0.0046	0.0675	0.0017	0.1071	0.1324	0.0193	0.0026	0.1272	0.0242	0.0052	0.0092	0.0039	0.0011	0.0384	0.0266	0.0274	0.0618	0.0138	0.1084	0.0014
2	rs75301054	6309802	1.07	0.0776994191057832	0.86	0.450156947394433	0.469966840089612	0.212771465328393	0.014	0.0165	0.0171	0.0046	0.1562	0.005	0.005	0.067	0.0019	0.1046	0.1325	0.0203	0.0036	0.1243	0.0252	0.0057	0.0093	0.0042	0.0012	0.0379	0.0265	0.0275	0.0626	0.0137	0.1064	0.0017
2	rs16864849	6319373	1.07	0.0776994191057832	0.87	0.405435896572436	0.426392705647671	0.236439561525388	0.0141	0.0166	0.0173	0.0047	0.1559	0.0051	0.0052	0.0669	0.002	0.1038	0.1326	0.0206	0.0039	0.1236	0.0255	0.0058	0.0092	0.0043	0.0013	0.0378	0.0266	0.0275	0.063	0.0137	0.1057	0.0018
2	rs12463667	6329601	1.06	0.0904005175896243	0.87	0.405435896572436	0.406844557427526	0.223310497914428	0.0141	0.0167	0.0173	0.0047	0.1567	0.0051	0.0053	0.0661	0.002	0.1037	0.1327	0.0207	0.004	0.1234	0.0256	0.0058	0.0092	0.0043	0.0013	0.0378	0.0266	0.0275	0.0628	0.0137	0.1055	0.0018
2	rs17368143	6330186	1.06	0.0904005175896243	0.87	0.405435896572436	0.407699829716174	0.225481738887739	0.0141	0.0167	0.0173	0.0047	0.1567	0.0051	0.0053	0.0662	0.002	0.1037	0.1327	0.0207	0.004	0.1234	0.0256	0.0058	0.0092	0.0043	0.0013	0.0378	0.0266	0.0275	0.0628	0.0137	0.1055	0.0018
2	rs74887896	6333398	1.06	0.0904005175896243	0.87	0.405435896572436	0.40292190451	0.231378080331614	0.0141	0.0168	0.0174	0.0047	0.1569	0.0051	0.0053	0.0662	0.002	0.1035	0.1327	0.0208	0.004	0.1232	0.0257	0.0058	0.0092	0.0043	0.0013	0.0378	0.0266	0.0275	0.0627	0.0137	0.1053	0.0018
2	rs115996964	6346453	1.06	0.0904005175896243	0.87	0.405435896572436	0.382710947639678	0.235225998707462	0.014	0.0169	0.0174	0.0048	0.1575	0.0052	0.0054	0.0663	0.0021	0.1034	0.1329	0.0208	0.0041	0.1231	0.0256	0.0058	0.0092	0.0043	0.0013	0.0377	0.0266	0.0275	0.0624	0.0136	0.1049	0.0018
2	rs2044648	6346506	1.06	0.0904005175896243	0.87	0.405435896572436	0.380779400656818	0.232365587841806	0.014	0.0169	0.0174	0.0048	0.1576	0.0052	0.0054	0.0662	0.0021	0.1034	0.133	0.0209	0.0041	0.123	0.0256	0.0058	0.0092	0.0043	0.0013	0.0377	0.0266	0.0275	0.0624	0.0136	0.1048	0.0019
2	rs115251410	6347524	1.06	0.0904005175896243	0.87	0.405435896572436	0.384425886323535	0.246107885669138	0.014	0.0169	0.0174	0.0048	0.1576	0.0052	0.0054	0.0662	0.0021	0.1034	0.133	0.0209	0.0041	0.123	0.0256	0.0058	0.0092	0.0043	0.0013	0.0377	0.0266	0.0275	0.0624	0.0136	0.1048	0.0019
2	rs10167865	6352721	1.06	0.0904005175896243	0.87	0.405435896572436	0.326125746745725	0.21694550675944	0.014	0.017	0.0175	0.0048	0.1581	0.0052	0.0054	0.0662	0.0021	0.1029	0.133	0.021	0.0042	0.123	0.0257	0.0059	0.009	0.0043	0.0013	0.0377	0.0266	0.0277	0.0622	0.0137	0.1044	0.0019
2	rs13429552	6357931	1.06	0.0904005175896243	0.87	0.405435896572436	0.293640940566179	0.293977715466915	0.014	0.017	0.0175	0.0048	0.1583	0.0052	0.0054	0.0662	0.0019	0.1027	0.133	0.021	0.0043	0.1232	0.0256	0.0059	0.0088	0.0043	0.0013	0.0378	0.0266	0.0277	0.0622	0.0137	0.1041	0.0019
2	rs2166927	6363082	1.05	0.104628957265627	0.87	0.405435896572436	0.143004175057968	0.22537301434759	0.0142	0.0172	0.0177	0.0049	0.1584	0.0054	0.0056	0.0658	0.0018	0.1018	0.1325	0.0212	0.0045	0.1226	0.0256	0.0061	0.0084	0.0044	0.0015	0.0379	0.0265	0.0281	0.0631	0.0141	0.103	0.002
2	rs62113460	6364866	1.04	0.120487900976968	0.87	0.405435896572436	0.0757647807599279	0.191074709385667	0.0137	0.0178	0.0181	0.0054	0.1594	0.0058	0.006	0.0656	0.0018	0.0973	0.1328	0.0215	0.0052	0.1213	0.0254	0.0066	0.0081	0.0044	0.0017	0.0384	0.0257	0.029	0.0653	0.0146	0.1016	0.0021
2	rs67648409	6366418	1.03	0.13807906481078	0.87	0.405435896572436	0.0417438707445868	0.253863009859626	0.0132	0.0185	0.018	0.0056	0.1616	0.006	0.006	0.0653	0.0017	0.0967	0.1333	0.0216	0.0053	0.1204	0.0247	0.0068	0.0078	0.0042	0.0017	0.0388	0.0246	0.0288	0.0669	0.0149	0.0998	0.002
2	rs12692312	6371700	1.02	0.157502178544443	0.87	0.405435896572436	0.0323497343448929	0.284920754151738	0.0131	0.0187	0.018	0.0056	0.1623	0.006	0.006	0.0652	0.0017	0.0966	0.1332	0.0215	0.0054	0.1205	0.0245	0.0069	0.0076	0.0041	0.0017	0.0389	0.0242	0.0287	0.0675	0.015	0.0995	0.002
2	rs57806495	6373049	1.02	0.157502178544443	0.87	0.405435896572436	0.0303044527783692	0.274676643839092	0.0131	0.0187	0.018	0.0057	0.1624	0.006	0.0059	0.0652	0.0017	0.0966	0.1332	0.0215	0.0054	0.1205	0.0244	0.0069	0.0076	0.0041	0.0017	0.0389	0.0242	0.0287	0.0675	0.015	0.0994	0.002
2	rs66495539	6375704	1.02	0.157502178544443	0.87	0.405435896572436	0.0274857038688978	0.25307279466191	0.0131	0.0188	0.018	0.0057	0.1624	0.006	0.0059	0.0653	0.0017	0.0965	0.1332	0.0215	0.0054	0.1203	0.0246	0.0069	0.0076	0.0041	0.0017	0.0389	0.0241	0.0287	0.0676	0.0151	0.0993	0.002
2	rs76606178	6376082	1.02	0.157502178544443	0.87	0.405435896572436	0.0286412270967895	0.270749743764592	0.0131	0.0188	0.018	0.0057	0.1624	0.006	0.0059	0.0652	0.0017	0.0965	0.1332	0.0215	0.0054	0.1203	0.0247	0.0069	0.0076	0.0041	0.0017	0.0389	0.0241	0.0287	0.0675	0.0151	0.0993	0.002
2	rs7567289	6389676	1.02	0.157502178544443	0.87	0.405435896572436	0.0221817569318485	0.158271656777745	0.0131	0.0193	0.0183	0.0057	0.1625	0.006	0.0058	0.0652	0.0016	0.0966	0.1329	0.0216	0.0053	0.1201	0.0253	0.0071	0.0072	0.0037	0.0017	0.0389	0.0239	0.0289	0.0675	0.0159	0.0989	0.0018
2	rs7606747	6389710	1.02	0.157502178544443	0.88	0.363814363818289	0.0223029413430472	0.161269788849261	0.0131	0.0193	0.0183	0.0057	0.1625	0.006	0.0058	0.0652	0.0016	0.0966	0.1329	0.0216	0.0053	0.1201	0.0253	0.0071	0.0072	0.0037	0.0017	0.0389	0.0239	0.0289	0.0675	0.0159	0.0989	0.0018
2	rs10929417	6395990	1.01	0.178854520006857	0.88	0.363814363818289	0.0177215504798999	0.137673284872063	0.0132	0.0193	0.0184	0.0056	0.1632	0.0058	0.0058	0.0651	0.0015	0.0966	0.1325	0.0217	0.0052	0.1199	0.025	0.007	0.0069	0.0037	0.0017	0.0388	0.0239	0.0289	0.0677	0.0161	0.0995	0.0018
2	rs6708588	6396842	1.01	0.178854520006857	0.88	0.363814363818289	0.016715624219383	0.127726796987499	0.0132	0.0193	0.0183	0.0056	0.1633	0.0058	0.0057	0.0649	0.0015	0.0968	0.1324	0.0218	0.0052	0.12	0.025	0.007	0.0069	0.0036	0.0017	0.0388	0.0239	0.0289	0.0676	0.0162	0.0995	0.0017
2	rs6431786	6399104	1.01	0.178854520006857	0.88	0.363814363818289	0.0130568695593322	0.125150796408133	0.0132	0.0194	0.0183	0.0056	0.1637	0.0057	0.0056	0.0648	0.0015	0.0969	0.1322	0.0218	0.0051	0.1205	0.0249	0.0069	0.0066	0.0035	0.0017	0.0388	0.0239	0.0291	0.0677	0.0164	0.0994	0.0017
2	rs79535833	6411056	1.01	0.178854520006857	0.88	0.363814363818289	0.0142228217050599	0.123914232541766	0.0132	0.0195	0.0183	0.0055	0.164	0.0057	0.0054	0.0647	0.0015	0.097	0.1322	0.0219	0.0051	0.1209	0.0249	0.0068	0.0065	0.0035	0.0017	0.0388	0.0238	0.029	0.0676	0.0165	0.0991	0.0016
2	rs9287673	6419939	1.01	0.178854520006857	0.88	0.363814363818289	0.0150535749265155	0.110282765224137	0.0132	0.0195	0.0182	0.0055	0.1644	0.0056	0.0051	0.0647	0.0015	0.0971	0.1322	0.022	0.0051	0.1213	0.0249	0.0068	0.0064	0.0035	0.0017	0.0388	0.0237	0.029	0.0676	0.0165	0.0988	0.0016
2	rs12623864	6421045	1.01	0.178854520006857	0.88	0.363814363818289	0.0130884373920408	0.0918656599200028	0.0132	0.0196	0.0182	0.0055	0.1645	0.0056	0.0051	0.0647	0.0014	0.0971	0.1323	0.022	0.0051	0.1214	0.0248	0.0068	0.0063	0.0034	0.0017	0.0388	0.0236	0.0289	0.0677	0.0166	0.0987	0.0016
2	rs9808250	6421280	1.01	0.178854520006857	0.88	0.363814363818289	0.013764583620269	0.0976706135565769	0.0131	0.0196	0.0182	0.0055	0.1644	0.0056	0.0051	0.0647	0.0015	0.0971	0.1323	0.022	0.0051	0.1214	0.0248	0.0068	0.0063	0.0034	0.0018	0.0388	0.0236	0.0289	0.0677	0.0166	0.0987	0.0016
2	rs12329052	6421388	1.01	0.178854520006857	0.88	0.363814363818289	0.0137449122793989	0.100340444929132	0.0131	0.0196	0.0182	0.0055	0.1644	0.0056	0.0051	0.0647	0.0015	0.0971	0.1323	0.022	0.0051	0.1214	0.0248	0.0068	0.0063	0.0034	0.0018	0.0388	0.0237	0.0289	0.0677	0.0166	0.0987	0.0016
2	rs13426401	6422321	1.01	0.178854520006857	0.88	0.363814363818289	0.013823723159436	0.127370324927929	0.0131	0.0196	0.0182	0.0055	0.1644	0.0057	0.0051	0.0648	0.0015	0.0971	0.1322	0.022	0.0051	0.1214	0.0248	0.0068	0.0063	0.0034	0.0018	0.0387	0.0237	0.0289	0.0677	0.0165	0.0985	0.0016
2	rs13001897	6429008	1.01	0.178854520006857	0.89	0.325204496311925	0.0158103437055719	0.0862792547225027	0.0131	0.0197	0.0183	0.0054	0.1645	0.0056	0.0051	0.0649	0.0015	0.0971	0.1321	0.022	0.005	0.1215	0.0247	0.0068	0.0062	0.0034	0.0018	0.0387	0.0237	0.029	0.0678	0.0166	0.0984	0.0016
2	rs2029049	6431112	1.01	0.178854520006857	0.88	0.363814363818289	0.0163252310460064	0.0794955290774959	0.0131	0.0198	0.0183	0.0054	0.1645	0.0056	0.0051	0.0649	0.0015	0.097	0.1321	0.0221	0.005	0.1215	0.0247	0.0068	0.0062	0.0034	0.0018	0.0387	0.0237	0.029	0.0678	0.0166	0.0984	0.0016
2	rs80077814	6438016	0.98	0.255415240389183	0.88	0.363814363818289	0.00330652471756595	0.0310627448679823	0.0123	0.0214	0.0193	0.0053	0.1664	0.006	0.0046	0.065	0.0014	0.0971	0.1295	0.0225	0.0038	0.1222	0.0233	0.0066	0.0051	0.0029	0.0019	0.038	0.0227	0.0297	0.0692	0.0172	0.0999	0.0015
2	rs78995774	6438180	0.98	0.255415240389183	0.88	0.363814363818289	0.00399091695059014	0.0377034631139029	0.0122	0.0215	0.0193	0.0053	0.1664	0.006	0.0046	0.065	0.0014	0.097	0.1295	0.0225	0.0037	0.1222	0.0232	0.0066	0.0051	0.0029	0.0019	0.038	0.0226	0.0296	0.0693	0.0172	0.1	0.0015
2	rs1448574	6438598	0.98	0.255415240389183	0.88	0.363814363818289	0.0023444039945894	0.0235771033924906	0.0121	0.0217	0.0196	0.0052	0.1666	0.006	0.0045	0.0651	0.0015	0.0968	0.1293	0.0226	0.0036	0.1227	0.0231	0.0066	0.0049	0.0028	0.0019	0.038	0.0224	0.0297	0.0692	0.0173	0.1003	0.0015
2	rs751394	6440370	0.96	0.3177447436144	0.88	0.363814363818289	0.00834464936609521	0.0250673839259533	0.0117	0.0221	0.0198	0.005	0.1675	0.0057	0.0042	0.0672	0.0014	0.0957	0.1312	0.0223	0.0031	0.1228	0.0225	0.0061	0.0044	0.0027	0.0021	0.0382	0.0221	0.0287	0.0695	0.0173	0.1004	0.0014
2	rs6431798	6442648	0.96	0.3177447436144	0.88	0.363814363818289	0.00782645197001867	0.0243168076490955	0.0117	0.0222	0.0198	0.005	0.1675	0.0057	0.0042	0.0672	0.0014	0.0957	0.1312	0.0223	0.0031	0.1228	0.0224	0.0061	0.0044	0.0027	0.0021	0.0382	0.0222	0.0287	0.0695	0.0174	0.1004	0.0014
2	rs74654202	6442746	0.96	0.3177447436144	0.88	0.363814363818289	0.00786078501858415	0.0244045474095953	0.0117	0.0222	0.0198	0.005	0.1675	0.0057	0.0042	0.0672	0.0014	0.0957	0.1312	0.0223	0.0031	0.1228	0.0224	0.0061	0.0044	0.0027	0.0021	0.0382	0.0222	0.0287	0.0695	0.0173	0.1003	0.0014
2	rs13015218	6443759	0.96	0.3177447436144	0.88	0.363814363818289	0.0077709057955044	0.0241854801803662	0.0117	0.0222	0.0198	0.005	0.1676	0.0057	0.0042	0.0672	0.0014	0.0957	0.1312	0.0224	0.0031	0.1228	0.0225	0.0061	0.0044	0.0027	0.0021	0.0381	0.0222	0.0286	0.0695	0.0174	0.1004	0.0014
2	rs77136116	6457172	0.96	0.3177447436144	0.88	0.363814363818289	0.00874784564816345	0.024889802270672	0.0118	0.0228	0.0202	0.0046	0.1681	0.0054	0.0039	0.0678	0.0014	0.096	0.1324	0.0221	0.0032	0.1225	0.0215	0.0054	0.0039	0.0027	0.0022	0.0383	0.0222	0.0283	0.0698	0.0181	0.0993	0.0014
2	rs62108219	6459001	0.96	0.3177447436144	0.88	0.363814363818289	0.00834464936609521	0.0223825980978101	0.0118	0.0228	0.0202	0.0046	0.1681	0.0054	0.0038	0.0678	0.0014	0.096	0.1325	0.0221	0.0032	0.1225	0.0215	0.0054	0.0039	0.0027	0.0022	0.0383	0.0222	0.0283	0.0698	0.0181	0.0993	0.0014
2	rs75520438	6478604	0.95	0.352537935866182	0.88	0.363814363818289	0.00884151507774451	0.0206874091915595	0.0118	0.0228	0.0203	0.0045	0.168	0.0054	0.0038	0.0679	0.0014	0.0961	0.1327	0.0221	0.0032	0.1226	0.0214	0.0053	0.0038	0.0027	0.0022	0.0383	0.0222	0.0283	0.0698	0.0182	0.0991	0.0014
2	rs115980052	6482931	0.95	0.352537935866182	0.88	0.363814363818289	0.00886505126304654	0.0206063657619705	0.0118	0.0228	0.0204	0.0045	0.168	0.0054	0.0038	0.0679	0.0014	0.0961	0.1327	0.0221	0.0032	0.1226	0.0214	0.0053	0.0038	0.0027	0.0022	0.0383	0.0222	0.0283	0.0698	0.0182	0.0991	0.0014
2	rs17378713	6486351	0.95	0.352537935866182	0.88	0.363814363818289	0.00875251109412635	0.0198441420362906	0.0118	0.0229	0.0204	0.0045	0.168	0.0053	0.0037	0.0679	0.0014	0.0962	0.1329	0.022	0.0032	0.1226	0.0214	0.0052	0.0037	0.0027	0.0022	0.0384	0.0221	0.0283	0.0699	0.0183	0.099	0.0014
2	rs115593446	6489189	0.95	0.352537935866182	0.87	0.405435896572436	0.00804730458964104	0.0203239265900219	0.0118	0.0229	0.0205	0.0045	0.168	0.0053	0.0037	0.0679	0.0014	0.0963	0.1329	0.022	0.0032	0.1226	0.0213	0.0052	0.0037	0.0027	0.0022	0.0384	0.0221	0.0283	0.0699	0.0183	0.099	0.0014
2	rs726342	6492395	0.95	0.352537935866182	0.87	0.405435896572436	0.00762705850102183	0.0203239265900219	0.0118	0.0229	0.0205	0.0044	0.168	0.0053	0.0037	0.0679	0.0014	0.0963	0.1329	0.022	0.0032	0.1226	0.0213	0.0052	0.0037	0.0027	0.0022	0.0384	0.0222	0.0283	0.07	0.0183	0.099	0.0014
2	rs116686631	6496900	0.95	0.352537935866182	0.87	0.405435896572436	0.00760607785651896	0.0205254762791252	0.0118	0.0229	0.0205	0.0044	0.1679	0.0053	0.0037	0.0679	0.0014	0.0963	0.1329	0.022	0.0032	0.1226	0.0213	0.0051	0.0037	0.0027	0.0022	0.0384	0.0222	0.0283	0.07	0.0183	0.099	0.0014
2	rs77300305	6506185	0.95	0.352537935866182	0.87	0.405435896572436	0.00702848764147483	0.0216304487048716	0.0118	0.0229	0.0205	0.0044	0.1677	0.0052	0.0036	0.068	0.0014	0.0963	0.1329	0.0221	0.0033	0.1225	0.0213	0.005	0.0037	0.0027	0.0022	0.0384	0.0223	0.0283	0.07	0.0183	0.0989	0.0015
2	rs116405101	6512041	0.95	0.352537935866182	0.87	0.405435896572436	0.00602041605795131	0.0255588208873387	0.0119	0.023	0.0204	0.0043	0.1673	0.0051	0.0035	0.0682	0.0014	0.0964	0.1326	0.0223	0.0036	0.1225	0.0211	0.0047	0.0036	0.0029	0.0023	0.0384	0.0226	0.0283	0.0702	0.0183	0.0988	0.0017
2	rs28373400	6513646	0.95	0.352537935866182	0.85	0.498060230126391	0.00595072270658368	0.0251118729826541	0.0119	0.023	0.0204	0.0043	0.1673	0.0051	0.0035	0.0682	0.0014	0.0964	0.1325	0.0223	0.0036	0.1225	0.0211	0.0047	0.0036	0.0029	0.0023	0.0384	0.0226	0.0283	0.0701	0.0183	0.0988	0.0017
2	rs115406455	6514932	0.95	0.352537935866182	0.83	0.603719568470427	0.00596461108563309	0.024889802270672	0.0119	0.023	0.0204	0.0043	0.1673	0.0051	0.0035	0.0682	0.0014	0.0964	0.1326	0.0223	0.0036	0.1225	0.0211	0.0047	0.0036	0.0029	0.0023	0.0384	0.0226	0.0283	0.0701	0.0183	0.0988	0.0017
2	rs115133869	6515823	0.95	0.352537935866182	0.83	0.603719568470427	0.00596113663741174	0.0249785181636325	0.0119	0.023	0.0205	0.0043	0.1673	0.0051	0.0035	0.0682	0.0014	0.0964	0.1325	0.0223	0.0036	0.1225	0.0211	0.0047	0.0036	0.0029	0.0023	0.0384	0.0226	0.0283	0.0701	0.0183	0.0988	0.0017
2	rs7421408	6520712	0.95	0.352537935866182	0.83	0.603719568470427	0.00584393608760093	0.0251563994761228	0.0119	0.023	0.0205	0.0043	0.1673	0.0051	0.0035	0.0683	0.0014	0.0964	0.1325	0.0224	0.0037	0.1225	0.0211	0.0047	0.0035	0.0029	0.0023	0.0384	0.0226	0.0283	0.0701	0.0183	0.0988	0.0017
2	rs115720622	6526507	0.95	0.352537935866182	0.83	0.603719568470427	0.00567149688258274	0.0240981167671086	0.0119	0.023	0.0206	0.0043	0.1673	0.005	0.0035	0.0682	0.0014	0.0965	0.1325	0.0225	0.0037	0.1224	0.0211	0.0046	0.0035	0.0029	0.0023	0.0384	0.0226	0.0283	0.07	0.0183	0.0988	0.0018
2	rs10929431	6527353	0.95	0.352537935866182	0.83	0.603719568470427	0.00543804758946911	0.0242292183668624	0.012	0.0231	0.0206	0.0042	0.1674	0.005	0.0035	0.0682	0.0014	0.0965	0.1325	0.0225	0.0037	0.1224	0.0211	0.0046	0.0035	0.0029	0.0023	0.0384	0.0225	0.0283	0.07	0.0183	0.0988	0.0018
2	rs6714879	6528382	0.95	0.352537935866182	0.83	0.603719568470427	0.00510043690913465	0.0254243440375188	0.012	0.0231	0.0206	0.0042	0.1673	0.005	0.0035	0.0682	0.0014	0.0965	0.1324	0.0225	0.0037	0.1224	0.0211	0.0046	0.0034	0.0029	0.0023	0.0384	0.0225	0.0283	0.07	0.0183	0.0987	0.0018
2	rs4668496	6537025	0.95	0.352537935866182	0.82	0.661616834019215	0.00526871202942817	0.0243168076490955	0.012	0.0231	0.0207	0.0042	0.1673	0.005	0.0034	0.0682	0.0014	0.0965	0.1324	0.0226	0.0038	0.1224	0.0211	0.0045	0.0034	0.0029	0.0023	0.0383	0.0225	0.0284	0.07	0.0183	0.0987	0.0018
2	rs4594412	6553800	0.95	0.352537935866182	0.82	0.661616834019215	0.00770718982663561	0.0218797911468812	0.0122	0.0232	0.0209	0.0043	0.1676	0.0049	0.0034	0.0683	0.0015	0.0961	0.1318	0.0229	0.0039	0.1227	0.0214	0.0043	0.0033	0.003	0.0024	0.0383	0.0223	0.0286	0.0693	0.0187	0.0982	0.0019
2	rs34257959	6556402	0.95	0.352537935866182	0.82	0.661616834019215	0.00746044985639112	0.0208499575847958	0.0122	0.0233	0.0209	0.0043	0.1677	0.0049	0.0034	0.0683	0.0015	0.0961	0.1317	0.0229	0.0039	0.1227	0.0214	0.0043	0.0032	0.003	0.0024	0.0383	0.0223	0.0286	0.0692	0.0187	0.0982	0.002
2	rs452738	6564775	0.95	0.352537935866182	0.82	0.661616834019215	0.00706802256307803	0.0210540076613062	0.0123	0.0233	0.021	0.0042	0.1677	0.005	0.0034	0.0682	0.0015	0.096	0.1314	0.023	0.004	0.1228	0.0213	0.0042	0.0032	0.003	0.0024	0.0382	0.0223	0.0287	0.0691	0.0187	0.0982	0.002
2	rs76513719	6570662	0.95	0.352537935866182	0.82	0.661616834019215	0.00583368134929287	0.0294595745279191	0.0123	0.0233	0.0211	0.0042	0.168	0.005	0.0035	0.068	0.0015	0.0962	0.1309	0.0233	0.004	0.1228	0.0213	0.0041	0.0032	0.003	0.0024	0.0381	0.0222	0.0288	0.0687	0.0188	0.0982	0.002
2	rs77810716	6573055	0.95	0.352537935866182	0.82	0.661616834019215	0.00576228862353599	0.0311611744756348	0.0124	0.0233	0.0211	0.0042	0.1681	0.0051	0.0035	0.068	0.0015	0.0962	0.1307	0.0234	0.004	0.1228	0.0213	0.004	0.0032	0.003	0.0023	0.0381	0.0222	0.0288	0.0686	0.0188	0.0982	0.002
2	rs16865157	6576255	0.95	0.352537935866182	0.82	0.661616834019215	0.00238963822028151	0.0139517604891262	0.0125	0.0235	0.0214	0.0041	0.1687	0.0052	0.0037	0.0674	0.0016	0.0967	0.1295	0.0241	0.0042	0.123	0.0213	0.0038	0.0032	0.0031	0.0022	0.0378	0.022	0.0292	0.0676	0.0192	0.098	0.0022
2	rs306159	6577502	0.95	0.352537935866182	0.82	0.661616834019215	0.00273186850413163	0.0147651151954679	0.0125	0.0235	0.0215	0.0041	0.1688	0.0053	0.0037	0.0673	0.0016	0.0968	0.1293	0.0242	0.0042	0.1229	0.0213	0.0038	0.0031	0.0031	0.0022	0.0378	0.0219	0.0292	0.0676	0.0192	0.098	0.0022
2	rs10173612	6582775	0.94	0.389848785336034	0.82	0.661616834019215	0.00377484329664799	0.00787848951321083	0.0126	0.0234	0.0221	0.0042	0.1703	0.0057	0.004	0.0667	0.0016	0.0974	0.1273	0.0251	0.0042	0.1219	0.0211	0.0036	0.0029	0.0032	0.0022	0.0371	0.0217	0.0297	0.0666	0.0199	0.0983	0.0023
2	rs11686150	6583165	0.94	0.389848785336034	0.82	0.661616834019215	0.0037337222705625	0.00689023455610279	0.0126	0.0234	0.0221	0.0042	0.1703	0.0057	0.004	0.0666	0.0016	0.0975	0.1274	0.0251	0.0042	0.122	0.0211	0.0036	0.0029	0.0032	0.0022	0.0371	0.0217	0.0297	0.0666	0.0199	0.0983	0.0023
2	rs10176378	6583261	0.94	0.389848785336034	0.82	0.661616834019215	0.00383596414206864	0.00712488612769719	0.0126	0.0234	0.0222	0.0042	0.1703	0.0057	0.0039	0.0666	0.0016	0.0975	0.1274	0.0251	0.0042	0.1221	0.0211	0.0036	0.0029	0.0032	0.0022	0.0371	0.0216	0.0297	0.0666	0.0199	0.0983	0.0023
2	rs75775551	6583354	0.94	0.389848785336034	0.82	0.661616834019215	0.00389537233460682	0.00790345809078708	0.0126	0.0234	0.0221	0.0042	0.1703	0.0057	0.0039	0.0666	0.0016	0.0975	0.1274	0.0251	0.0042	0.122	0.0211	0.0036	0.0029	0.0032	0.0022	0.0371	0.0216	0.0297	0.0666	0.0199	0.0983	0.0023
2	rs4669070	6583763	0.94	0.389848785336034	0.82	0.661616834019215	0.00429135644779575	0.0127111596387082	0.0126	0.0234	0.0221	0.0042	0.1702	0.0057	0.0039	0.0666	0.0016	0.0975	0.1273	0.0251	0.0042	0.122	0.0211	0.0036	0.0029	0.0032	0.0022	0.0371	0.0216	0.0297	0.0666	0.0199	0.0983	0.0023
2	rs75172067	6589098	0.94	0.389848785336034	0.82	0.661616834019215	0.00674501506366979	0.00556891591710797	0.0132	0.024	0.0222	0.0049	0.1689	0.0068	0.0044	0.0657	0.0016	0.0989	0.126	0.026	0.004	0.1216	0.021	0.0037	0.0034	0.003	0.0022	0.0365	0.0213	0.0301	0.0662	0.0206	0.0962	0.0024
2	rs1585534	6595158	0.94	0.389848785336034	0.82	0.661616834019215	0.0191279708679819	0.0168252886230051	0.0138	0.0246	0.0224	0.0052	0.1672	0.0077	0.0046	0.0648	0.0017	0.1	0.1258	0.027	0.0039	0.1213	0.0209	0.0034	0.0036	0.0029	0.0021	0.0357	0.0211	0.0307	0.0659	0.0213	0.0943	0.0025
2	rs80107269	6597234	0.94	0.389848785336034	0.81	0.722979171095748	0.0245065882567736	0.0196458742101853	0.0138	0.0246	0.0225	0.0052	0.1671	0.0078	0.0046	0.0648	0.0017	0.1001	0.1259	0.0271	0.0038	0.1212	0.0209	0.0034	0.0036	0.0029	0.0021	0.0356	0.021	0.0308	0.0658	0.0214	0.0942	0.0025
2	rs62110047	6598328	0.94	0.389848785336034	0.81	0.722979171095748	0.025500047759233	0.0179051556398911	0.0148	0.0247	0.0225	0.0053	0.1669	0.0079	0.0046	0.0648	0.0017	0.1002	0.1249	0.0272	0.0038	0.1212	0.021	0.0034	0.0036	0.0029	0.0022	0.0356	0.021	0.0309	0.0657	0.0214	0.0941	0.0026
2	rs306139	6600420	0.94	0.389848785336034	0.81	0.722979171095748	0.0559465354240012	0.0294116115371278	0.0153	0.0258	0.023	0.0056	0.1641	0.0087	0.0047	0.0648	0.0017	0.1018	0.125	0.0282	0.0037	0.1216	0.0209	0.0034	0.004	0.0027	0.002	0.0349	0.0209	0.031	0.0633	0.0222	0.0933	0.0024
2	rs931008	6602798	0.94	0.389848785336034	0.81	0.722979171095748	0.0562478702164995	0.0294116115371278	0.0153	0.0258	0.023	0.0056	0.1642	0.0087	0.0047	0.0648	0.0017	0.1017	0.1249	0.0282	0.0037	0.1216	0.0209	0.0034	0.004	0.0027	0.002	0.0348	0.0209	0.0311	0.0633	0.0222	0.0933	0.0024
2	rs380722	6603285	0.94	0.389848785336034	0.81	0.722979171095748	0.0563189293742314	0.030134880034563	0.0153	0.0258	0.023	0.0056	0.1641	0.0087	0.0047	0.0648	0.0017	0.1017	0.1249	0.0282	0.0037	0.1216	0.0209	0.0034	0.004	0.0027	0.002	0.0348	0.0209	0.0311	0.0632	0.0222	0.0934	0.0024
2	rs79658408	6618098	0.94	0.389848785336034	0.8	0.78786632127418	0.0585150380615362	0.0388398252600058	0.0152	0.0258	0.023	0.0056	0.1642	0.0087	0.0047	0.0647	0.0017	0.1018	0.1248	0.0281	0.0037	0.1216	0.0209	0.0034	0.004	0.0026	0.002	0.0349	0.0208	0.0311	0.0632	0.0222	0.0934	0.0024
2	rs16865197	6621178	0.93	0.429746626914861	0.81	0.722979171095748	0.0598188995672401	0.043078855317421	0.0152	0.0258	0.023	0.0056	0.1642	0.0087	0.0048	0.0648	0.0017	0.1018	0.1247	0.0281	0.0036	0.1215	0.0209	0.0034	0.004	0.0026	0.0019	0.035	0.0208	0.0312	0.0631	0.0222	0.0934	0.0024
2	rs34042926	6622200	0.94	0.389848785336034	0.81	0.722979171095748	0.0607485670287921	0.0413820422838874	0.0153	0.0258	0.0231	0.0056	0.1642	0.0087	0.0048	0.0648	0.0017	0.1019	0.1247	0.0281	0.0036	0.1213	0.0209	0.0034	0.004	0.0026	0.0019	0.0351	0.0208	0.0312	0.063	0.0223	0.0934	0.0024
2	rs13016111	6626981	0.94	0.389848785336034	0.81	0.722979171095748	0.0796042602671055	0.0359487385041832	0.0152	0.0258	0.0231	0.0056	0.1641	0.0088	0.0049	0.0649	0.0016	0.1021	0.1246	0.0282	0.0036	0.1214	0.0209	0.0034	0.004	0.0025	0.0019	0.0351	0.0207	0.0312	0.0627	0.0223	0.0934	0.0024
2	rs73143074	6632420	0.94	0.389848785336034	0.81	0.722979171095748	0.0809713961838994	0.0361066857100497	0.0152	0.0258	0.0231	0.0056	0.1641	0.0088	0.0049	0.0649	0.0016	0.1021	0.1244	0.0282	0.0036	0.1214	0.0209	0.0034	0.004	0.0025	0.0019	0.035	0.0208	0.0312	0.0627	0.0223	0.0934	0.0024
2	rs80261813	6638427	0.94	0.389848785336034	0.81	0.722979171095748	0.0845358312043879	0.0418878846418231	0.0152	0.0258	0.0231	0.0056	0.1641	0.0088	0.0049	0.065	0.0016	0.1022	0.1243	0.0283	0.0036	0.1216	0.0208	0.0034	0.004	0.0025	0.0019	0.035	0.0207	0.0312	0.0627	0.0224	0.0933	0.0024
2	rs57851833	6643264	0.94	0.389848785336034	0.81	0.722979171095748	0.0869196602259302	0.0440538632783374	0.0153	0.0259	0.023	0.0057	0.1639	0.0089	0.005	0.0651	0.0016	0.1024	0.1242	0.0285	0.0035	0.1219	0.0207	0.0034	0.004	0.0025	0.0019	0.0349	0.0207	0.0311	0.0624	0.0224	0.0932	0.0024
2	rs306182	6646953	0.94	0.389848785336034	0.81	0.722979171095748	0.0827870443784986	0.0411581074576938	0.0152	0.026	0.0228	0.0058	0.1636	0.009	0.0051	0.0653	0.0017	0.1026	0.1241	0.0288	0.0035	0.1222	0.0206	0.0034	0.004	0.0024	0.0018	0.0348	0.0207	0.0311	0.0621	0.0225	0.0932	0.0023
2	rs16865273	6650842	0.94	0.389848785336034	0.81	0.722979171095748	0.0875577491377407	0.0435938262259931	0.0151	0.026	0.0228	0.0058	0.1636	0.009	0.0052	0.0653	0.0017	0.1026	0.1241	0.0288	0.0035	0.1222	0.0206	0.0035	0.004	0.0024	0.0018	0.0348	0.0207	0.031	0.0621	0.0225	0.0931	0.0023
2	rs116420297	6651028	0.94	0.389848785336034	0.81	0.722979171095748	0.0924995584429405	0.0466813831772201	0.0151	0.026	0.0228	0.0058	0.1636	0.009	0.0052	0.0653	0.0017	0.1026	0.1241	0.0288	0.0035	0.1222	0.0206	0.0035	0.0039	0.0024	0.0018	0.0348	0.0207	0.031	0.0621	0.0225	0.0931	0.0023
2	rs12692318	6658248	0.93	0.429746626914861	0.81	0.722979171095748	0.102273871883016	0.0519501115884336	0.0147	0.0262	0.0228	0.0057	0.1611	0.0093	0.0057	0.0642	0.0016	0.1021	0.1247	0.0296	0.0034	0.1253	0.02	0.0036	0.0041	0.0022	0.0018	0.0357	0.0204	0.0303	0.0625	0.022	0.0932	0.0021
2	rs17381941	6660497	0.93	0.429746626914861	0.81	0.722979171095748	0.0940032905874752	0.0458567180137655	0.0147	0.0262	0.0228	0.0057	0.161	0.0094	0.0057	0.0642	0.0016	0.1021	0.1247	0.0296	0.0034	0.1253	0.02	0.0036	0.0041	0.0022	0.0018	0.0357	0.0204	0.0303	0.0625	0.022	0.0931	0.0021
2	rs17386094	6661264	0.93	0.429746626914861	0.81	0.722979171095748	0.0954472673243955	0.0449222099932158	0.0147	0.0262	0.0228	0.0057	0.161	0.0094	0.0057	0.0642	0.0016	0.1021	0.1247	0.0296	0.0034	0.1253	0.02	0.0036	0.0041	0.0022	0.0018	0.0357	0.0204	0.0303	0.0625	0.022	0.0932	0.0021
2	rs77377304	6664174	0.93	0.429746626914861	0.81	0.722979171095748	0.102404532076985	0.0642246516088573	0.0147	0.0262	0.0229	0.0058	0.161	0.0094	0.0057	0.0643	0.0016	0.102	0.1246	0.0296	0.0034	0.1252	0.02	0.0037	0.0041	0.0022	0.0018	0.0357	0.0203	0.0303	0.0624	0.022	0.0931	0.0021
2	rs3919811	6665456	0.93	0.429746626914861	0.81	0.722979171095748	0.100145873457955	0.0626047830630226	0.0147	0.0262	0.0229	0.0058	0.161	0.0095	0.0058	0.0643	0.0016	0.102	0.1247	0.0295	0.0034	0.1251	0.02	0.0037	0.0041	0.0023	0.0018	0.0356	0.0204	0.0304	0.0624	0.0221	0.0931	0.0021
2	Affx-20376949	6669127	0.93	0.429746626914861	0.81	0.722979171095748	0.106132041758243	0.0764072979413735	0.0146	0.0261	0.0229	0.0058	0.1609	0.0095	0.0058	0.0643	0.0016	0.102	0.1246	0.0296	0.0034	0.1251	0.02	0.0037	0.0041	0.0023	0.0018	0.0356	0.0203	0.0304	0.0624	0.0221	0.0933	0.0021
2	rs73144987	6671880	0.93	0.429746626914861	0.8	0.78786632127418	0.107824359154225	0.0879713630836043	0.0146	0.0261	0.0229	0.0058	0.1609	0.0095	0.0058	0.0642	0.0016	0.102	0.1245	0.0296	0.0034	0.125	0.0201	0.0037	0.0041	0.0023	0.0018	0.0356	0.0203	0.0304	0.0624	0.0221	0.0934	0.0021
2	rs12692319	6680802	0.93	0.429746626914861	0.79	0.8563340912432	0.0804766081662448	0.0553430878808383	0.0145	0.0258	0.023	0.0059	0.161	0.0096	0.0062	0.0636	0.0016	0.102	0.1244	0.0298	0.0035	0.1244	0.0201	0.0038	0.0043	0.0024	0.0018	0.0356	0.0199	0.0307	0.0625	0.0218	0.0937	0.0021
2	rs7565668	6681671	0.93	0.429746626914861	0.79	0.8563340912432	0.0783181962195969	0.0525091471335297	0.0145	0.0258	0.023	0.0059	0.161	0.0096	0.0062	0.0637	0.0016	0.102	0.1244	0.0298	0.0035	0.1245	0.0201	0.0038	0.0042	0.0024	0.0017	0.0356	0.0199	0.0307	0.0626	0.0218	0.0937	0.0021
2	rs72777805	6682980	0.93	0.429746626914861	0.79	0.8563340912432	0.0800508557346416	0.0592209333887592	0.0145	0.0258	0.023	0.0058	0.161	0.0096	0.0062	0.0637	0.0016	0.1019	0.1244	0.0299	0.0035	0.1244	0.0201	0.0038	0.0042	0.0024	0.0017	0.0356	0.0199	0.0306	0.0626	0.0218	0.0938	0.0021
2	rs76094177	6688120	0.94	0.389848785336034	0.79	0.8563340912432	0.0761107473729986	0.0622695120060859	0.0145	0.0257	0.0231	0.0064	0.161	0.0098	0.0063	0.0635	0.0018	0.1021	0.1244	0.0304	0.0035	0.1228	0.0201	0.0041	0.0047	0.0025	0.0019	0.0355	0.0193	0.0307	0.0624	0.0214	0.0941	0.0022
2	rs35353652	6691466	0.94	0.389848785336034	0.79	0.8563340912432	0.0750329787075781	0.0892102255528843	0.014	0.0255	0.0232	0.0064	0.1613	0.0099	0.0064	0.0632	0.0018	0.1023	0.1245	0.0307	0.0039	0.1221	0.0202	0.0042	0.0047	0.0025	0.002	0.0354	0.019	0.0308	0.0623	0.0213	0.0942	0.0022
2	rs10495537	6694519	0.94	0.389848785336034	0.79	0.8563340912432	0.0743057626899984	0.0885125145235343	0.0139	0.0255	0.0232	0.0064	0.1613	0.0099	0.0064	0.0631	0.0018	0.1023	0.1247	0.0307	0.0039	0.1221	0.0202	0.0042	0.0047	0.0026	0.002	0.0353	0.019	0.0308	0.0623	0.0212	0.0942	0.0022
2	rs962528	6697088	0.94	0.389848785336034	0.79	0.8563340912432	0.0739438718856776	0.0864325386036107	0.0139	0.0255	0.0232	0.0064	0.1613	0.0099	0.0064	0.0632	0.0018	0.1024	0.1247	0.0308	0.0039	0.122	0.0202	0.0042	0.0047	0.0026	0.002	0.0353	0.019	0.0308	0.0623	0.0212	0.0942	0.0023
2	rs78815995	6701864	0.94	0.389848785336034	0.79	0.8563340912432	0.0760458010980112	0.0829347456538004	0.0139	0.0255	0.0233	0.0064	0.1613	0.0099	0.0064	0.0631	0.0018	0.1024	0.1247	0.0308	0.0039	0.122	0.0202	0.0042	0.0047	0.0026	0.002	0.0353	0.019	0.0308	0.0622	0.0212	0.0942	0.0023
2	rs28655568	6705333	0.94	0.389848785336034	0.78	0.928434583535755	0.0754413610719139	0.0876627292794626	0.0138	0.0255	0.0233	0.0064	0.1613	0.01	0.0064	0.063	0.0018	0.1024	0.1248	0.0309	0.004	0.1219	0.0202	0.0042	0.0047	0.0026	0.002	0.0353	0.019	0.0309	0.0621	0.0212	0.0942	0.0023
2	rs80027588	6706000	0.94	0.389848785336034	0.78	0.928434583535755	0.0787158785871975	0.114189142361528	0.0138	0.0255	0.0233	0.0064	0.1613	0.01	0.0064	0.063	0.0018	0.1023	0.1248	0.0309	0.004	0.1219	0.0202	0.0043	0.0047	0.0026	0.0021	0.0352	0.0191	0.0309	0.0621	0.0212	0.0942	0.0023
2	rs6727464	6707346	0.94	0.389848785336034	0.78	0.928434583535755	0.0749257477521971	0.122506652000453	0.0138	0.0254	0.0237	0.0063	0.1614	0.0099	0.0063	0.0628	0.0018	0.102	0.1251	0.0311	0.004	0.1216	0.0204	0.0043	0.0047	0.0026	0.002	0.0345	0.0193	0.0312	0.0623	0.0212	0.0943	0.0022
2	rs115566654	6712374	0.93	0.429746626914861	0.77	1.00421642385407	0.0931386235803232	0.173259675658703	0.0137	0.0252	0.0244	0.0064	0.1615	0.01	0.006	0.0622	0.0019	0.1008	0.1256	0.0315	0.0039	0.1215	0.0208	0.0044	0.0047	0.0027	0.0021	0.0338	0.0198	0.0317	0.0619	0.0213	0.0941	0.0021
2	rs35660926	6712556	0.93	0.429746626914861	0.77	1.00421642385407	0.0882226062423137	0.161755220868962	0.0137	0.0252	0.0244	0.0064	0.1616	0.01	0.006	0.0622	0.0019	0.1007	0.1257	0.0315	0.0039	0.1215	0.0209	0.0044	0.0047	0.0027	0.0021	0.0337	0.0199	0.0318	0.0618	0.0213	0.0941	0.0021
2	rs13001108	6712568	0.93	0.429746626914861	0.77	1.00421642385407	0.0930155107917948	0.16722706395609	0.0137	0.026	0.0243	0.0063	0.1621	0.0099	0.0058	0.0624	0.0018	0.1004	0.1272	0.0308	0.0039	0.1218	0.0208	0.0044	0.0046	0.0025	0.002	0.034	0.0198	0.031	0.0621	0.0206	0.0939	0.002
2	rs17803440	6714858	0.93	0.429746626914861	0.77	1.00421642385407	0.134043117002527	0.183207028072746	0.0136	0.0252	0.0248	0.0062	0.1628	0.0099	0.0054	0.0628	0.0019	0.1003	0.1274	0.0315	0.0038	0.1214	0.0212	0.0044	0.0047	0.0026	0.0021	0.0332	0.0202	0.0312	0.0614	0.0204	0.0935	0.002
2	rs13413542	6717051	0.93	0.429746626914861	0.77	1.00421642385407	0.127333208170136	0.192826857139163	0.0136	0.0249	0.025	0.0062	0.1635	0.0098	0.0054	0.063	0.0019	0.1002	0.1274	0.0317	0.0037	0.1211	0.0213	0.0044	0.0048	0.0024	0.0022	0.033	0.0204	0.031	0.0614	0.0204	0.0934	0.0019
2	rs115907166	6720094	0.93	0.429746626914861	0.77	1.00421642385407	0.126022127834031	0.193033348384492	0.0136	0.0249	0.025	0.0062	0.1635	0.0098	0.0054	0.063	0.0019	0.1002	0.1275	0.0317	0.0037	0.1211	0.0213	0.0044	0.0048	0.0024	0.0022	0.033	0.0204	0.031	0.0614	0.0204	0.0934	0.0019
2	rs76141301	6723261	0.93	0.429746626914861	0.77	1.00421642385407	0.123043717717137	0.206719395934027	0.0136	0.0249	0.025	0.0062	0.1635	0.0098	0.0054	0.063	0.0019	0.1002	0.1275	0.0317	0.0037	0.1211	0.0214	0.0044	0.0048	0.0024	0.0022	0.033	0.0204	0.031	0.0614	0.0204	0.0934	0.0019
2	rs1824205	6725225	0.93	0.429746626914861	0.77	1.00421642385407	0.119503733510897	0.191486491249225	0.0136	0.0249	0.025	0.0062	0.1635	0.0098	0.0054	0.0631	0.0018	0.1002	0.1276	0.0317	0.0036	0.1211	0.0214	0.0044	0.0048	0.0024	0.0022	0.033	0.0204	0.031	0.0613	0.0204	0.0934	0.0019
2	rs72777839	6746559	0.93	0.429746626914861	0.77	1.00421642385407	0.123571351922198	0.21245149490782	0.0136	0.025	0.025	0.0062	0.1635	0.0098	0.0054	0.063	0.0018	0.1002	0.1276	0.0317	0.0036	0.1211	0.0213	0.0044	0.0048	0.0024	0.0022	0.033	0.0203	0.031	0.0614	0.0204	0.0935	0.0019
2	rs6717016	6747503	0.93	0.429746626914861	0.77	1.00421642385407	0.123688790681124	0.211492539641594	0.0136	0.025	0.025	0.0062	0.1635	0.0098	0.0054	0.063	0.0018	0.1002	0.1276	0.0317	0.0036	0.1211	0.0213	0.0044	0.0048	0.0024	0.0022	0.033	0.0203	0.031	0.0614	0.0204	0.0935	0.0019
2	rs17747847	6768447	0.93	0.429746626914861	0.76	1.08372498247965	0.13293589935046	0.170778274654062	0.0136	0.0246	0.025	0.0062	0.1631	0.0098	0.0053	0.0629	0.0018	0.1009	0.1276	0.0317	0.0035	0.121	0.0213	0.0044	0.0048	0.0024	0.0022	0.0341	0.0203	0.031	0.0615	0.0202	0.0931	0.0018
2	rs1563948	6769988	0.93	0.429746626914861	0.76	1.08372498247965	0.13055589923053	0.173558279992957	0.0136	0.0245	0.025	0.0062	0.163	0.0098	0.0053	0.0629	0.0018	0.101	0.1276	0.0317	0.0035	0.121	0.0213	0.0044	0.0048	0.0024	0.0022	0.0341	0.0203	0.031	0.0615	0.0202	0.0931	0.0019
2	rs17747975	6771565	0.93	0.429746626914861	0.76	1.08372498247965	0.131163682041697	0.183612949130593	0.0136	0.0245	0.025	0.0062	0.163	0.0098	0.0053	0.0629	0.0018	0.1009	0.1276	0.0318	0.0035	0.121	0.0213	0.0044	0.0048	0.0024	0.0022	0.0341	0.0203	0.031	0.0615	0.0202	0.0931	0.0019
2	rs12465299	6787531	0.92	0.472297109457422	0.76	1.08372498247965	0.127961854250459	0.23599803355432	0.0135	0.0243	0.0249	0.0061	0.1645	0.0099	0.0052	0.062	0.0016	0.099	0.1282	0.0322	0.0035	0.1204	0.0217	0.0043	0.0049	0.0024	0.0021	0.0335	0.0208	0.0314	0.0628	0.0201	0.093	0.0019
2	rs114883573	6794065	0.92	0.472297109457422	0.76	1.08372498247965	0.136461079422666	0.263977194986213	0.0135	0.0243	0.0249	0.0061	0.1645	0.0099	0.0052	0.0619	0.0016	0.0988	0.1281	0.0322	0.0035	0.1203	0.0217	0.0043	0.0049	0.0024	0.0021	0.0335	0.0208	0.0315	0.0628	0.0201	0.0931	0.0019
2	rs13427729	6799048	0.92	0.472297109457422	0.76	1.08372498247965	0.125310462230862	0.224178172405594	0.0134	0.0243	0.0249	0.0061	0.1645	0.0099	0.0052	0.0619	0.0016	0.0988	0.1281	0.0322	0.0034	0.1202	0.0217	0.0043	0.005	0.0025	0.0021	0.0335	0.0208	0.0315	0.0628	0.0201	0.0931	0.0019
2	rs1020854	6801389	0.92	0.472297109457422	0.76	1.08372498247965	0.135279850161113	0.242537332880538	0.0134	0.0243	0.0249	0.0061	0.1644	0.0099	0.0052	0.0619	0.0016	0.0987	0.1282	0.0323	0.0034	0.1201	0.0217	0.0043	0.005	0.0025	0.0021	0.0335	0.0208	0.0316	0.0628	0.0202	0.0931	0.0019
2	rs62105484	6802056	0.92	0.472297109457422	0.76	1.08372498247965	0.135745387551594	0.245548891923571	0.0134	0.0243	0.0249	0.0061	0.1644	0.0099	0.0052	0.0619	0.0016	0.0987	0.1282	0.0323	0.0034	0.1201	0.0217	0.0043	0.005	0.0025	0.0021	0.0335	0.0208	0.0316	0.0628	0.0202	0.0931	0.0019
2	rs35442308	6811690	0.92	0.472297109457422	0.76	1.08372498247965	0.157421177308082	0.301570504342006	0.0134	0.0243	0.0249	0.0061	0.1645	0.0099	0.0053	0.062	0.0016	0.0985	0.1281	0.0323	0.0034	0.1199	0.0217	0.0043	0.005	0.0024	0.0021	0.0336	0.0209	0.0317	0.0628	0.0202	0.0931	0.0019
2	rs77433603	6815984	0.92	0.472297109457422	0.76	1.08372498247965	0.157556933774328	0.31825897866741	0.0134	0.0243	0.0249	0.0061	0.1645	0.0099	0.0052	0.0619	0.0016	0.0985	0.1282	0.0323	0.0034	0.1199	0.0217	0.0043	0.005	0.0024	0.0021	0.0336	0.0209	0.0317	0.0629	0.0202	0.0931	0.0019
2	rs7582948	6835876	0.92	0.472297109457422	0.74	1.25408873140077	0.174492460007706	0.179366206051201	0.0132	0.0249	0.0248	0.0061	0.1643	0.0098	0.0052	0.0623	0.0017	0.0974	0.128	0.0332	0.0034	0.1197	0.022	0.0041	0.005	0.0024	0.0021	0.0336	0.0216	0.0323	0.0619	0.0201	0.0931	0.0019
2	rs72777884	6837125	0.89	0.616467558766813	0.74	1.25408873140077	0.409413073262123	0.156828124956511	0.013	0.0263	0.0255	0.0062	0.1646	0.0098	0.0051	0.0631	0.0015	0.0944	0.1261	0.0356	0.0027	0.119	0.0232	0.0036	0.0051	0.0022	0.0019	0.0318	0.0218	0.0342	0.0613	0.0201	0.0944	0.0016
2	rs72777887	6842198	0.87	0.726891327677376	0.74	1.25408873140077	0.625559612054897	0.278620938602695	0.0129	0.0271	0.0259	0.0059	0.1648	0.0097	0.0049	0.0634	0.0014	0.0928	0.1258	0.0366	0.0023	0.1188	0.0238	0.0033	0.0051	0.0021	0.0017	0.031	0.0219	0.0351	0.0608	0.0203	0.0951	0.0015
2	rs72777889	6844493	0.87	0.726891327677376	0.74	1.25408873140077	0.612593283716588	0.273635470644432	0.0129	0.0271	0.0259	0.0059	0.1648	0.0097	0.0049	0.0635	0.0014	0.0928	0.1258	0.0366	0.0023	0.1188	0.0238	0.0033	0.0051	0.0021	0.0017	0.031	0.0219	0.0351	0.0609	0.0203	0.0951	0.0015
2	rs72777892	6848391	0.87	0.726891327677376	0.74	1.25408873140077	0.594062179898063	0.26294879905751	0.0129	0.0271	0.0259	0.0059	0.1649	0.0097	0.0049	0.0634	0.0014	0.0928	0.1257	0.0366	0.0023	0.1188	0.0238	0.0032	0.0051	0.0021	0.0017	0.0309	0.0219	0.0351	0.061	0.0203	0.0951	0.0015
2	rs55820771	6850606	0.87	0.726891327677376	0.74	1.25408873140077	0.591670413767678	0.258506954013813	0.0129	0.0271	0.0259	0.0059	0.1649	0.0097	0.0049	0.0634	0.0014	0.0928	0.1257	0.0367	0.0023	0.1188	0.0238	0.0032	0.0051	0.0021	0.0017	0.0309	0.0219	0.0351	0.061	0.0203	0.095	0.0015
2	rs307996	6853387	0.87	0.726891327677376	0.74	1.25408873140077	0.592353319482043	0.257258421026637	0.0129	0.0271	0.0259	0.0059	0.1649	0.0097	0.0049	0.0634	0.0014	0.0928	0.1258	0.0367	0.0023	0.1188	0.0237	0.0032	0.0051	0.0021	0.0017	0.0309	0.0219	0.0351	0.061	0.0203	0.095	0.0015
2	rs116281177	6865091	0.87	0.726891327677376	0.74	1.25408873140077	0.598172738006411	0.269367963346765	0.0129	0.0271	0.0259	0.0059	0.1649	0.0097	0.0049	0.0634	0.0014	0.0928	0.1258	0.0368	0.0023	0.1188	0.0237	0.0032	0.0051	0.0021	0.0017	0.0309	0.0219	0.0351	0.0611	0.0203	0.0948	0.0015
2	rs308020	6869496	0.87	0.726891327677376	0.74	1.25408873140077	0.54484686117325	0.239426796864417	0.0129	0.0272	0.0259	0.0059	0.165	0.0097	0.0049	0.0634	0.0014	0.0927	0.1256	0.0369	0.0023	0.1188	0.0238	0.0032	0.0051	0.0021	0.0017	0.0309	0.0219	0.0352	0.061	0.0203	0.0951	0.0015
2	rs35529281	6869649	0.87	0.726891327677376	0.74	1.25408873140077	0.544912553609133	0.239537666036898	0.0129	0.0272	0.0259	0.0059	0.165	0.0097	0.0049	0.0634	0.0014	0.0927	0.1256	0.0369	0.0023	0.1188	0.0238	0.0032	0.0051	0.0021	0.0017	0.0309	0.0219	0.0352	0.061	0.0203	0.0951	0.0015
2	rs111795552	6871391	0.87	0.726891327677376	0.74	1.25408873140077	0.54543822760129	0.23876192736424	0.0129	0.0272	0.0259	0.0059	0.165	0.0097	0.0049	0.0634	0.0014	0.0927	0.1256	0.0369	0.0023	0.1189	0.0238	0.0032	0.0051	0.0021	0.0017	0.0309	0.0219	0.0352	0.061	0.0203	0.0951	0.0015
2	rs1870744	6871849	0.87	0.726891327677376	0.74	1.25408873140077	0.540977625553612	0.238983484682923	0.0129	0.0272	0.0259	0.0059	0.165	0.0097	0.0049	0.0634	0.0014	0.0927	0.1256	0.0369	0.0023	0.1188	0.0238	0.0032	0.0052	0.0021	0.0017	0.0309	0.0219	0.0352	0.061	0.0203	0.0951	0.0015
2	rs79283202	6875693	0.87	0.726891327677376	0.74	1.25408873140077	0.54150150447336	0.23842971495909	0.0129	0.0272	0.0259	0.0059	0.165	0.0097	0.0049	0.0634	0.0014	0.0926	0.1257	0.0369	0.0023	0.1189	0.0238	0.0032	0.0052	0.0021	0.0017	0.0309	0.0219	0.0352	0.061	0.0203	0.0951	0.0015
2	rs72610725	6879930	0.87	0.726891327677376	0.74	1.25408873140077	0.539538194203618	0.240203226171442	0.0129	0.0271	0.0259	0.0059	0.165	0.0097	0.0049	0.0634	0.0014	0.0925	0.1257	0.0369	0.0023	0.1189	0.0238	0.0032	0.0051	0.0021	0.0017	0.0309	0.0219	0.0352	0.061	0.0203	0.0951	0.0015
2	rs72779735	6885617	0.87	0.726891327677376	0.73	1.34502026156262	0.548926853343169	0.245101988245849	0.0129	0.0271	0.026	0.0059	0.165	0.0097	0.005	0.0634	0.0015	0.0927	0.1257	0.037	0.0023	0.1189	0.0237	0.0032	0.0051	0.0021	0.0017	0.0308	0.0219	0.0352	0.0609	0.0203	0.0952	0.0015
2	rs79929799	6889605	0.87	0.726891327677376	0.72	1.43983156847461	0.551831029488703	0.244766980620074	0.0128	0.0271	0.026	0.0059	0.165	0.0097	0.005	0.0634	0.0015	0.0927	0.1257	0.037	0.0023	0.1189	0.0237	0.0032	0.0051	0.0021	0.0017	0.0308	0.0219	0.0352	0.0608	0.0202	0.0952	0.0015
2	rs79615500	6894128	0.87	0.726891327677376	0.69	1.74785474007915	0.554874921355826	0.246219732924627	0.0128	0.0269	0.0261	0.0059	0.1646	0.0097	0.005	0.0634	0.0015	0.0929	0.1256	0.0373	0.0023	0.1194	0.0235	0.0031	0.0052	0.0021	0.0016	0.0309	0.0218	0.0353	0.0602	0.0201	0.0953	0.0016
2	rs16865573	6895049	0.87	0.726891327677376	0.68	1.85848573135529	0.560187377738059	0.236329154656731	0.0128	0.0268	0.0262	0.0059	0.1645	0.0097	0.0051	0.0634	0.0016	0.093	0.1256	0.0374	0.0023	0.1197	0.0233	0.0031	0.0053	0.0021	0.0016	0.0318	0.0217	0.0354	0.0601	0.0199	0.095	0.0016
2	rs7583763	6897844	0.87	0.726891327677376	0.68	1.85848573135529	0.593993781718775	0.238983484682923	0.0128	0.0268	0.0262	0.0059	0.1644	0.0098	0.0051	0.0634	0.0016	0.0928	0.1254	0.0375	0.0023	0.1201	0.0231	0.003	0.0053	0.0021	0.0016	0.0317	0.0217	0.0353	0.0599	0.02	0.095	0.0017
2	rs115739950	6900290	0.86	0.78654304280128	0.68	1.85848573135529	0.609267388879164	0.242203447592666	0.0128	0.0268	0.0262	0.0059	0.1643	0.0099	0.0051	0.0635	0.0016	0.0928	0.1251	0.0376	0.0024	0.1203	0.0231	0.003	0.0054	0.0021	0.0016	0.0315	0.0218	0.0352	0.0599	0.02	0.095	0.0018
2	rs13008351	6901839	0.86	0.78654304280128	0.68	1.85848573135529	0.613426058390417	0.23842971495909	0.0128	0.0267	0.0263	0.0059	0.1642	0.0099	0.0052	0.0635	0.0016	0.0928	0.125	0.0376	0.0023	0.1204	0.023	0.003	0.0054	0.0021	0.0016	0.0315	0.0218	0.0352	0.0598	0.0201	0.095	0.0018
2	rs17597024	6903222	0.86	0.78654304280128	0.68	1.85848573135529	0.625769766046541	0.239426796864417	0.0128	0.0267	0.0263	0.0059	0.1642	0.0099	0.0052	0.0635	0.0016	0.0927	0.1249	0.0376	0.0023	0.1205	0.023	0.003	0.0055	0.002	0.0016	0.0315	0.0219	0.0352	0.0598	0.0201	0.095	0.0018
2	rs950370	6904791	0.86	0.78654304280128	0.68	1.85848573135529	0.633709056790485	0.243539869131469	0.0128	0.0267	0.0263	0.0059	0.1642	0.0099	0.0052	0.0635	0.0017	0.0926	0.1247	0.0376	0.0024	0.1205	0.023	0.0029	0.0056	0.002	0.0016	0.0314	0.022	0.0352	0.0598	0.0202	0.095	0.0018
2	rs4669098	6908612	0.86	0.78654304280128	0.65	2.21459220717222	0.684776149686164	0.251156942551563	0.0127	0.0268	0.0264	0.0059	0.1643	0.01	0.0053	0.0634	0.0016	0.0923	0.1244	0.0375	0.0024	0.1205	0.0231	0.0029	0.0058	0.002	0.0016	0.0314	0.0224	0.0353	0.0597	0.0202	0.095	0.0018
2	rs17650774	6913020	0.86	0.78654304280128	0.65	2.21459220717222	0.890260230018267	0.263748554311803	0.0126	0.0267	0.0264	0.006	0.1635	0.0107	0.0058	0.063	0.0016	0.0925	0.1241	0.0371	0.0024	0.1206	0.0233	0.0029	0.0061	0.0019	0.0016	0.0316	0.0228	0.0353	0.0586	0.0205	0.0952	0.0018
2	rs17597291	6914255	0.85	0.849213100564478	0.65	2.21459220717222	0.977687659156334	0.243316969283838	0.0126	0.0268	0.0263	0.006	0.1629	0.011	0.006	0.063	0.0016	0.0922	0.1239	0.0369	0.0024	0.1211	0.0231	0.0029	0.0063	0.0019	0.0015	0.0317	0.0229	0.0352	0.0585	0.0204	0.0955	0.0018
2	rs1006422	6914714	0.85	0.849213100564478	0.65	2.21459220717222	1.00849674227101	0.232695058797546	0.0126	0.0268	0.0261	0.006	0.1628	0.0111	0.0061	0.063	0.0016	0.0921	0.124	0.0367	0.0024	0.1214	0.023	0.003	0.0064	0.0019	0.0015	0.0318	0.0229	0.0351	0.0585	0.0204	0.0956	0.0018
2	rs16865581	6915521	0.85	0.849213100564478	0.64	2.34143715968837	1.12672658471798	0.215979896308117	0.0126	0.0267	0.0259	0.006	0.1624	0.0114	0.0061	0.063	0.0016	0.0919	0.1239	0.0367	0.0025	0.1218	0.0229	0.003	0.0064	0.0019	0.0014	0.0319	0.0229	0.035	0.0585	0.0202	0.096	0.0018
2	rs2351938	6916019	0.85	0.849213100564478	0.64	2.34143715968837	1.2107574484938	0.215658341327121	0.0126	0.0267	0.0258	0.006	0.1622	0.0115	0.0062	0.0629	0.0016	0.0917	0.1241	0.0367	0.0024	0.122	0.0228	0.003	0.0065	0.0019	0.0014	0.032	0.0229	0.0349	0.0585	0.0202	0.0961	0.0018
2	rs77066012	6917726	0.85	0.849213100564478	0.64	2.34143715968837	1.36869653574216	0.209578943971884	0.0126	0.0265	0.0257	0.006	0.1618	0.0117	0.0062	0.063	0.0016	0.0911	0.1236	0.0365	0.0025	0.1223	0.0226	0.003	0.0065	0.0018	0.0013	0.032	0.0233	0.0351	0.0587	0.0204	0.0967	0.0017
2	rs75041127	6921653	0.85	0.849213100564478	0.64	2.34143715968837	1.69143443845495	0.21490866035715	0.0125	0.0265	0.0254	0.0061	0.1612	0.0122	0.0062	0.0631	0.0016	0.0901	0.1228	0.0362	0.0025	0.1226	0.0223	0.0032	0.0065	0.0017	0.0013	0.0319	0.0239	0.0354	0.059	0.0209	0.0974	0.0016
2	rs1876104	6925649	0.85	0.849213100564478	0.64	2.34143715968837	1.98949684408671	0.222443922311406	0.0124	0.0264	0.0252	0.0061	0.1606	0.0126	0.0061	0.0631	0.0015	0.0892	0.1226	0.0361	0.0026	0.1231	0.0221	0.0033	0.0065	0.0016	0.0013	0.0319	0.0244	0.0355	0.0593	0.0214	0.0979	0.0015
2	rs7570416	6926624	0.85	0.849213100564478	0.64	2.34143715968837	2.31104705481072	0.21952737701207	0.0123	0.0264	0.0251	0.0061	0.1607	0.0126	0.0053	0.0633	0.0015	0.0891	0.1227	0.0361	0.0026	0.1233	0.0222	0.0033	0.0066	0.0016	0.0013	0.0319	0.0245	0.0357	0.0593	0.0215	0.0979	0.0015
2	rs112887864	6927133	0.85	0.849213100564478	0.64	2.34143715968837	2.31407405931316	0.219419599078099	0.0123	0.0264	0.0251	0.0061	0.1607	0.0126	0.0053	0.0632	0.0015	0.089	0.1227	0.0361	0.0026	0.1234	0.0221	0.0034	0.0066	0.0016	0.0013	0.032	0.0245	0.0356	0.0593	0.0215	0.0979	0.0015
2	rs13428470	6927279	0.85	0.849213100564478	0.64	2.34143715968837	2.31302610699075	0.217160279196102	0.0123	0.0263	0.0251	0.0061	0.1607	0.0126	0.0053	0.0632	0.0015	0.089	0.1227	0.0361	0.0026	0.1234	0.0221	0.0034	0.0066	0.0016	0.0013	0.032	0.0245	0.0356	0.0593	0.0215	0.0979	0.0015
2	rs4669099	6928693	0.85	0.849213100564478	0.64	2.34143715968837	2.34090631345159	0.219635172294957	0.0123	0.0263	0.025	0.0062	0.1608	0.0127	0.0054	0.0632	0.0015	0.0889	0.1227	0.0362	0.0026	0.1235	0.0221	0.0034	0.0066	0.0016	0.0013	0.032	0.0245	0.0356	0.0592	0.0214	0.0979	0.0014
2	rs17597591	6929483	0.85	0.849213100564478	0.64	2.34143715968837	2.40252015046533	0.233574384272801	0.0122	0.0263	0.0249	0.0062	0.1606	0.0127	0.0054	0.0631	0.0016	0.0886	0.1229	0.0362	0.0027	0.1238	0.0221	0.0035	0.0066	0.0017	0.0013	0.0321	0.0246	0.0355	0.0591	0.0214	0.0977	0.0014
2	rs73151259	6932523	0.85	0.849213100564478	0.64	2.34143715968837	2.25423749698239	0.237986995956401	0.0114	0.0256	0.0236	0.007	0.1592	0.0132	0.006	0.0626	0.0018	0.0866	0.1235	0.0365	0.0032	0.1262	0.0215	0.0043	0.0068	0.0021	0.0015	0.0338	0.0249	0.0346	0.0582	0.022	0.096	0.0017
2	rs17651078	6933755	0.85	0.849213100564478	0.64	2.34143715968837	2.32141396283598	0.273404264652528	0.0111	0.0254	0.023	0.0074	0.1586	0.0134	0.0062	0.0624	0.0019	0.0858	0.1239	0.037	0.0034	0.1269	0.0213	0.0046	0.0069	0.0022	0.0015	0.0344	0.025	0.0342	0.0578	0.0224	0.0952	0.0019
2	rs72610726	6934920	0.85	0.849213100564478	0.63	2.47238598337832	2.27876069113165	0.301094249939693	0.011	0.0253	0.0229	0.0075	0.1579	0.0134	0.0063	0.0623	0.0019	0.0852	0.124	0.0372	0.0034	0.1274	0.0213	0.0047	0.007	0.0023	0.0015	0.0348	0.025	0.0341	0.0578	0.0225	0.095	0.0019
2	rs4668507	6935973	0.85	0.849213100564478	0.63	2.47238598337832	2.21061010562769	0.343348208141248	0.011	0.0252	0.0231	0.0076	0.157	0.0135	0.0065	0.0624	0.0019	0.0848	0.124	0.0373	0.0035	0.1277	0.0214	0.005	0.0071	0.0023	0.0016	0.0351	0.0251	0.034	0.0576	0.0225	0.0948	0.0019
2	rs4668508	6936085	0.85	0.849213100564478	0.63	2.47238598337832	2.1770720557097	0.353162798546631	0.011	0.0252	0.023	0.0076	0.1571	0.0135	0.0065	0.0623	0.002	0.0847	0.124	0.0372	0.0035	0.1278	0.0214	0.005	0.0071	0.0023	0.0016	0.0351	0.0251	0.034	0.0576	0.0225	0.0949	0.0019
2	rs6740341	6938144	0.85	0.849213100564478	0.63	2.47238598337832	2.18792791961848	0.377340877462839	0.0109	0.0251	0.0229	0.0076	0.1571	0.0135	0.0065	0.0621	0.002	0.0847	0.1241	0.0373	0.0035	0.1281	0.0214	0.0051	0.0071	0.0023	0.0016	0.0353	0.025	0.0338	0.0575	0.0225	0.0946	0.002
2	rs11681436	6941199	0.85	0.849213100564478	0.63	2.47238598337832	2.26510046955488	0.39795715482343	0.0109	0.0251	0.0229	0.0076	0.157	0.0135	0.0065	0.0621	0.002	0.0847	0.1241	0.0373	0.0036	0.1281	0.0214	0.0051	0.0071	0.0023	0.0016	0.0353	0.025	0.0337	0.0575	0.0225	0.0946	0.002
2	rs11689970	6944051	0.84	0.914942008907111	0.63	2.47238598337832	2.01148208522855	0.42214573989048	0.0099	0.0244	0.0212	0.0082	0.1539	0.0138	0.0073	0.0598	0.0024	0.0862	0.1257	0.0368	0.0046	0.1301	0.0213	0.0065	0.0077	0.003	0.0016	0.0394	0.0248	0.032	0.0538	0.023	0.0933	0.003
2	rs6431831	6946945	0.83	0.983767787599247	0.63	2.47238598337832	2.25862688921802	0.453916699732508	0.0084	0.0241	0.0214	0.0084	0.1531	0.0136	0.0073	0.0594	0.0023	0.087	0.1246	0.0371	0.0047	0.1305	0.022	0.007	0.0076	0.0031	0.0017	0.0408	0.0254	0.0311	0.0531	0.0231	0.0936	0.0033
2	rs62105554	6954060	0.82	1.05572611347058	0.63	2.47238598337832	2.22864925927521	0.418348916129328	0.0083	0.0244	0.0214	0.0083	0.1523	0.0134	0.0072	0.0597	0.0023	0.0872	0.1243	0.0372	0.0047	0.1308	0.0221	0.0071	0.0074	0.0032	0.0017	0.0412	0.0256	0.0307	0.0528	0.0232	0.0939	0.0033
2	rs7603604	6956203	0.82	1.05572611347058	0.63	2.47238598337832	2.20235325998848	0.416258100044966	0.0083	0.0244	0.0214	0.0083	0.1522	0.0133	0.0072	0.0597	0.0023	0.0872	0.1243	0.0372	0.0047	0.1309	0.0221	0.0071	0.0074	0.0032	0.0017	0.0413	0.0256	0.0306	0.0527	0.0233	0.094	0.0033
2	rs17657434	6956866	0.82	1.05572611347058	0.63	2.47238598337832	2.19559470632715	0.422932446542514	0.0083	0.0244	0.0214	0.0083	0.1521	0.0133	0.0072	0.0597	0.0023	0.0872	0.1243	0.0372	0.0047	0.1309	0.0221	0.0071	0.0074	0.0032	0.0017	0.0413	0.0256	0.0306	0.0527	0.0233	0.094	0.0033
2	rs771167	6961142	0.82	1.05572611347058	0.63	2.47238598337832	2.06746975954483	0.418218156934874	0.0083	0.0246	0.0214	0.0084	0.152	0.0132	0.0072	0.0598	0.0023	0.0871	0.1241	0.0371	0.0047	0.1308	0.0222	0.0072	0.0074	0.0032	0.0017	0.0413	0.0257	0.0306	0.0528	0.0234	0.0939	0.0033
2	rs13012767	6962382	0.82	1.05572611347058	0.63	2.47238598337832	1.90422892663368	0.398473212365151	0.0083	0.0246	0.0214	0.0084	0.1519	0.0129	0.0071	0.0597	0.0024	0.0871	0.1241	0.0372	0.0047	0.1308	0.0222	0.0072	0.0074	0.0032	0.0017	0.0413	0.0257	0.0305	0.0531	0.0234	0.094	0.0033
2	rs771171	6966583	0.82	1.05572611347058	0.63	2.47238598337832	1.90401051813478	0.442594329773925	0.0082	0.0246	0.0214	0.0085	0.1521	0.0129	0.0072	0.0596	0.0024	0.0868	0.1238	0.0373	0.0048	0.1308	0.0224	0.0073	0.0075	0.0033	0.0017	0.0412	0.0258	0.0303	0.0531	0.0234	0.0941	0.0034
2	rs7575062	6967495	0.82	1.05572611347058	0.63	2.47238598337832	1.91625448246168	0.433723478454856	0.0082	0.0245	0.0214	0.0085	0.1521	0.0129	0.0072	0.0596	0.0024	0.0868	0.1236	0.0373	0.0049	0.1308	0.0224	0.0073	0.0075	0.0033	0.0017	0.0413	0.0258	0.0303	0.0532	0.0234	0.0941	0.0034
2	rs771172	6967943	0.81	1.13085046114427	0.63	2.47238598337832	1.91723952770651	0.467871754230935	0.0081	0.0243	0.0213	0.0086	0.1516	0.013	0.0074	0.0597	0.0025	0.087	0.1232	0.0371	0.0048	0.1307	0.0226	0.0075	0.0075	0.0033	0.0017	0.0414	0.026	0.03	0.0535	0.0235	0.094	0.0034
2	rs77588481	6969344	0.81	1.13085046114427	0.63	2.47238598337832	2.03019939945868	0.606988351432865	0.008	0.0238	0.0213	0.0088	0.1522	0.0133	0.0077	0.0595	0.0024	0.0871	0.1218	0.0374	0.0045	0.1309	0.0236	0.0078	0.0076	0.0034	0.0017	0.0414	0.0261	0.0294	0.0537	0.0236	0.0935	0.0034
2	rs4669102	6971442	0.8	1.20917223849118	0.63	2.47238598337832	2.15632368770558	0.740479963951744	0.0079	0.0234	0.0213	0.0089	0.1526	0.0135	0.0079	0.0594	0.0023	0.087	0.1207	0.0377	0.0043	0.131	0.0243	0.0081	0.0076	0.0035	0.0016	0.0414	0.0262	0.029	0.0539	0.0237	0.0932	0.0034
2	rs12617815	6980931	0.8	1.20917223849118	0.63	2.47238598337832	2.13019622183821	0.704725759410998	0.0079	0.0233	0.0213	0.0089	0.1527	0.0134	0.008	0.0593	0.0022	0.0869	0.1206	0.0376	0.0042	0.1311	0.0244	0.0081	0.0077	0.0035	0.0016	0.0415	0.0263	0.0288	0.0539	0.0237	0.0935	0.0034
2	rs114173634	6981990	0.8	1.20917223849118	0.63	2.47238598337832	2.18484078297334	0.709937086029865	0.0079	0.0233	0.0214	0.0089	0.1527	0.0134	0.008	0.0593	0.0022	0.0869	0.1205	0.0376	0.0042	0.1311	0.0244	0.0081	0.0077	0.0035	0.0016	0.0415	0.0263	0.0288	0.0539	0.0237	0.0935	0.0034
2	rs72779777	6982227	0.8	1.20917223849118	0.64	2.34143715968837	2.19033000502559	0.717695401645562	0.0079	0.0233	0.0214	0.0089	0.1527	0.0135	0.008	0.0593	0.0022	0.0869	0.1205	0.0376	0.0042	0.1311	0.0244	0.0081	0.0077	0.0035	0.0016	0.0415	0.0263	0.0288	0.0539	0.0237	0.0935	0.0034
2	rs2197829	6984091	0.8	1.20917223849118	0.64	2.34143715968837	2.18632700523898	0.736271031231233	0.0079	0.0233	0.0214	0.0089	0.1527	0.0135	0.008	0.0592	0.0022	0.0869	0.1205	0.0376	0.0042	0.1311	0.0244	0.0081	0.0077	0.0035	0.0016	0.0415	0.0263	0.0287	0.0539	0.0237	0.0936	0.0034
2	rs78343123	6986097	0.8	1.20917223849118	0.64	2.34143715968837	2.12894926216343	0.707702609675619	0.0079	0.0233	0.0214	0.0089	0.1526	0.0134	0.008	0.0592	0.0022	0.0869	0.1205	0.0376	0.0042	0.1312	0.0244	0.0081	0.0077	0.0035	0.0016	0.0415	0.0263	0.0287	0.0539	0.0237	0.0937	0.0034
2	rs2595167	6988972	0.8	1.20917223849118	0.64	2.34143715968837	2.11739795995829	0.686628289656275	0.0079	0.0232	0.0214	0.0089	0.1526	0.0134	0.008	0.0592	0.0022	0.0869	0.1205	0.0376	0.0042	0.1312	0.0244	0.0081	0.0077	0.0035	0.0016	0.0415	0.0263	0.0287	0.0539	0.0237	0.0937	0.0034
2	rs6712141	6990033	0.8	1.20917223849118	0.64	2.34143715968837	2.0875965927974	0.675261159996358	0.0079	0.0232	0.0214	0.0089	0.1526	0.0133	0.008	0.0592	0.0022	0.0868	0.1204	0.0376	0.0042	0.1312	0.0244	0.0082	0.0077	0.0035	0.0016	0.0415	0.0263	0.0286	0.0539	0.0237	0.0938	0.0034
2	rs10206379	6995009	0.8	1.20917223849118	0.64	2.34143715968837	1.83326657592829	0.789863388378083	0.0078	0.0225	0.0216	0.0089	0.1524	0.0131	0.0084	0.059	0.0022	0.0851	0.1197	0.0381	0.0041	0.1314	0.0247	0.0087	0.0078	0.0036	0.0017	0.0419	0.0265	0.0283	0.0542	0.0242	0.0941	0.0035
2	rs2595169	6995564	0.8	1.20917223849118	0.64	2.34143715968837	1.8219597838091	0.833739857207203	0.0078	0.0223	0.0216	0.0089	0.1524	0.0131	0.0084	0.059	0.0022	0.0849	0.1196	0.0382	0.0041	0.1312	0.0248	0.0088	0.0078	0.0037	0.0017	0.0421	0.0265	0.0282	0.0544	0.0243	0.094	0.0035
2	rs72779781	7003396	0.8	1.20917223849118	0.64	2.34143715968837	1.79513608266941	0.818802696579419	0.0077	0.0218	0.0213	0.0089	0.1522	0.0131	0.0085	0.0588	0.0022	0.0857	0.1194	0.0384	0.0041	0.1312	0.0249	0.0089	0.0078	0.0037	0.0017	0.0421	0.0266	0.028	0.0547	0.0243	0.0943	0.0035
2	rs2122104	7007670	0.79	1.29072091625847	0.64	2.34143715968837	1.78743638952466	0.831426294590627	0.0075	0.0216	0.0213	0.0088	0.152	0.0131	0.0086	0.0586	0.0021	0.0861	0.1193	0.0384	0.004	0.1311	0.0249	0.009	0.0078	0.0037	0.0017	0.0419	0.0266	0.0279	0.0549	0.0244	0.0945	0.0034
2	rs55872551	7017581	0.79	1.29072091625847	0.64	2.34143715968837	1.75569057128989	0.859742547977216	0.0075	0.0213	0.0214	0.0087	0.1519	0.0132	0.0086	0.0586	0.0021	0.0868	0.1191	0.0384	0.004	0.131	0.0248	0.0091	0.0077	0.0037	0.0017	0.0418	0.0266	0.0277	0.0551	0.0244	0.0949	0.0034
2	rs13016295	7023052	0.79	1.29072091625847	0.64	2.34143715968837	1.75792120986824	0.798720698822564	0.0075	0.021	0.0217	0.0086	0.1514	0.0133	0.0087	0.0583	0.0021	0.0878	0.1188	0.0385	0.004	0.1309	0.025	0.0092	0.0077	0.0037	0.0016	0.0412	0.0266	0.0279	0.0553	0.0243	0.0953	0.0034
2	rs10929456	7025175	0.79	1.29072091625847	0.63	2.47238598337832	1.73407298102937	0.820801291799713	0.0075	0.021	0.0218	0.0086	0.1513	0.0133	0.0087	0.0582	0.0021	0.088	0.1187	0.0385	0.004	0.1309	0.025	0.0092	0.0077	0.0037	0.0016	0.0411	0.0266	0.0279	0.0554	0.0243	0.0952	0.0034
2	rs10198816	7028137	0.79	1.29072091625847	0.63	2.47238598337832	1.7349189666843	0.826495195219112	0.0075	0.021	0.0218	0.0086	0.1513	0.0132	0.0087	0.0582	0.0021	0.088	0.1185	0.0385	0.004	0.1309	0.025	0.0092	0.0077	0.0037	0.0016	0.0411	0.0267	0.0279	0.0554	0.0243	0.0953	0.0034
2	rs77707762	7029558	0.79	1.29072091625847	0.63	2.47238598337832	1.73460170515712	0.830038802497907	0.0075	0.021	0.0218	0.0086	0.1513	0.0132	0.0087	0.0583	0.002	0.088	0.1185	0.0385	0.004	0.1309	0.025	0.0092	0.0077	0.0037	0.0016	0.0411	0.0267	0.0279	0.0554	0.0243	0.0952	0.0034
2	rs16865717	7032618	0.79	1.29072091625847	0.64	2.34143715968837	1.73375577360692	0.833122775853441	0.0075	0.021	0.0218	0.0086	0.1512	0.0133	0.0087	0.0582	0.002	0.088	0.1185	0.0386	0.004	0.1309	0.025	0.0092	0.0077	0.0038	0.0016	0.0411	0.0267	0.0279	0.0554	0.0243	0.0951	0.0034
2	rs4669114	7036621	0.79	1.29072091625847	0.63	2.47238598337832	1.75420402708591	0.861916872470796	0.0074	0.0209	0.0218	0.0086	0.1512	0.0133	0.0088	0.0582	0.002	0.0879	0.1184	0.0388	0.004	0.1308	0.0251	0.0093	0.0077	0.0038	0.0016	0.0412	0.0267	0.028	0.0552	0.0244	0.0953	0.0033
2	rs6431837	7036811	0.79	1.29072091625847	0.63	2.47238598337832	1.74900457948246	0.850746732946416	0.0075	0.0209	0.0218	0.0086	0.1511	0.0133	0.0088	0.0582	0.002	0.088	0.1185	0.0388	0.004	0.1307	0.0251	0.0092	0.0077	0.0038	0.0016	0.0412	0.0267	0.028	0.0552	0.0244	0.0953	0.0033
2	rs16865722	7038648	0.79	1.29072091625847	0.63	2.47238598337832	1.73862184942543	0.81235272186873	0.0074	0.0209	0.0219	0.0086	0.1509	0.0133	0.0087	0.0582	0.002	0.0881	0.1185	0.0387	0.004	0.1306	0.0251	0.0092	0.0076	0.0037	0.0016	0.0412	0.0268	0.0281	0.0552	0.0245	0.0953	0.0033
2	rs4669117	7045959	0.78	1.37552415152317	0.63	2.47238598337832	0.978027829078992	0.761602888625792	0.0074	0.0187	0.022	0.0079	0.1483	0.0129	0.0087	0.0576	0.0021	0.0937	0.1183	0.0377	0.0047	0.1276	0.0256	0.0093	0.0074	0.0041	0.0018	0.0416	0.0261	0.029	0.0561	0.0251	0.0967	0.003
2	rs74711397	7049184	0.77	1.46360790478102	0.64	2.34143715968837	0.897962285880847	0.707553700549246	0.0073	0.0183	0.0215	0.0076	0.148	0.0127	0.0084	0.0572	0.002	0.0961	0.1182	0.0371	0.0048	0.1277	0.0255	0.0088	0.0072	0.0042	0.0018	0.0419	0.0258	0.0293	0.0564	0.0253	0.0975	0.0029
2	rs78462906	7050020	0.77	1.46360790478102	0.63	2.47238598337832	0.89214219841812	0.690031983603367	0.0073	0.0183	0.0215	0.0076	0.148	0.0127	0.0084	0.0572	0.0021	0.0961	0.1182	0.0371	0.0048	0.1277	0.0255	0.0088	0.0072	0.0042	0.0018	0.0419	0.0258	0.0293	0.0564	0.0253	0.0975	0.0029
2	rs1463154	7050142	0.77	1.46360790478102	0.63	2.47238598337832	0.894435545254345	0.684558341186051	0.0073	0.0183	0.0215	0.0076	0.1479	0.0127	0.0084	0.0573	0.0021	0.0961	0.1181	0.0371	0.0048	0.1277	0.0255	0.0088	0.0072	0.0042	0.0018	0.042	0.0259	0.0293	0.0564	0.0253	0.0975	0.0029
2	rs28490284	7050968	0.77	1.46360790478102	0.63	2.47238598337832	0.890260230018267	0.67275735909218	0.0073	0.0183	0.0215	0.0076	0.1479	0.0127	0.0084	0.0573	0.0021	0.0962	0.1181	0.037	0.0048	0.1277	0.0255	0.0088	0.0072	0.0042	0.0019	0.042	0.0259	0.0293	0.0564	0.0253	0.0975	0.0029
2	rs9679478	7051981	0.77	1.46360790478102	0.63	2.47238598337832	0.885032253185785	0.663937434103981	0.0073	0.0183	0.0215	0.0076	0.1479	0.0127	0.0084	0.0572	0.0021	0.0963	0.1181	0.037	0.0048	0.1277	0.0255	0.0088	0.0072	0.0042	0.0019	0.042	0.0259	0.0293	0.0564	0.0253	0.0975	0.0029
2	rs118107744	7058936	0.77	1.46360790478102	0.63	2.47238598337832	0.896075164666595	0.677767076489315	0.0072	0.0182	0.0214	0.0075	0.148	0.0126	0.0084	0.0571	0.002	0.0965	0.118	0.037	0.0049	0.1278	0.0255	0.0088	0.0071	0.0042	0.0018	0.0419	0.0259	0.0294	0.0564	0.0252	0.0976	0.0029
2	rs74903549	7061060	0.77	1.46360790478102	0.63	2.47238598337832	0.899193914903614	0.669373244286963	0.0072	0.0182	0.0214	0.0075	0.148	0.0126	0.0084	0.057	0.002	0.0967	0.118	0.037	0.0049	0.1279	0.0255	0.0088	0.0071	0.0041	0.0018	0.0419	0.0259	0.0294	0.0564	0.0252	0.0977	0.0029
2	rs79215271	7066563	0.77	1.46360790478102	0.63	2.47238598337832	0.903798251719277	0.660563543800611	0.0072	0.0182	0.0213	0.0075	0.148	0.0126	0.0084	0.0569	0.002	0.0969	0.1179	0.037	0.0049	0.1279	0.0256	0.0087	0.0071	0.0041	0.0018	0.0419	0.0259	0.0294	0.0563	0.0252	0.0978	0.0028
2	rs771292	7067869	0.77	1.46360790478102	0.63	2.47238598337832	0.904045190821569	0.663643895885143	0.0072	0.0182	0.0213	0.0075	0.1481	0.0126	0.0084	0.0569	0.002	0.097	0.1179	0.037	0.0049	0.1279	0.0256	0.0087	0.0071	0.0041	0.0018	0.0419	0.0259	0.0294	0.0563	0.0252	0.0979	0.0028
2	rs771296	7071535	0.77	1.46360790478102	0.63	2.47238598337832	0.931880513397944	0.603253893533817	0.0072	0.018	0.0212	0.0073	0.1483	0.0124	0.0081	0.0569	0.002	0.0975	0.1177	0.037	0.0051	0.1281	0.0258	0.0085	0.0068	0.0041	0.0019	0.0419	0.0259	0.0295	0.0562	0.0253	0.098	0.0028
2	rs111733879	7073342	0.77	1.46360790478102	0.63	2.47238598337832	0.944001197445767	0.606844617274835	0.0072	0.018	0.0212	0.0073	0.1482	0.0124	0.0081	0.057	0.002	0.0975	0.1178	0.0371	0.0051	0.1281	0.0258	0.0085	0.0068	0.0042	0.0019	0.0419	0.0259	0.0295	0.0562	0.0252	0.0979	0.0028
2	rs12692329	7075233	0.77	1.46360790478102	0.63	2.47238598337832	0.940483691119371	0.606700891195859	0.0072	0.018	0.0212	0.0073	0.1482	0.0124	0.0082	0.0569	0.002	0.0975	0.1178	0.0371	0.0051	0.1281	0.0257	0.0085	0.0068	0.0042	0.0019	0.0419	0.026	0.0295	0.0562	0.0252	0.0979	0.0028
2	rs771300	7075439	0.77	1.46360790478102	0.63	2.47238598337832	0.949539697145065	0.621402271026528	0.0072	0.018	0.0212	0.0073	0.1482	0.0124	0.0082	0.0569	0.002	0.0976	0.1178	0.0371	0.0051	0.1281	0.0257	0.0085	0.0068	0.0042	0.0019	0.0419	0.026	0.0295	0.0562	0.0252	0.0979	0.0028
2	rs771306	7081787	0.76	1.55499655060948	0.63	2.47238598337832	1.04860338779002	0.431084790904882	0.0066	0.0175	0.0203	0.0064	0.1478	0.0117	0.0078	0.0563	0.0021	0.0999	0.1193	0.0366	0.0057	0.1275	0.0249	0.0085	0.0059	0.0042	0.002	0.042	0.0254	0.0305	0.0565	0.0255	0.1001	0.0027
2	rs732170	7082079	0.76	1.55499655060948	0.63	2.47238598337832	1.09752438967831	0.389981945165096	0.0063	0.0177	0.02	0.0061	0.1488	0.0114	0.0077	0.0562	0.002	0.1008	0.1193	0.0362	0.0057	0.1273	0.0247	0.0085	0.0056	0.004	0.002	0.0418	0.0253	0.0305	0.0568	0.0256	0.1006	0.0026
2	rs116045843	7083178	0.74	1.74777870808855	0.63	2.47238598337832	1.85519440887628	0.341246656018996	0.0053	0.0179	0.0189	0.0051	0.1509	0.0107	0.0074	0.0561	0.002	0.1033	0.1184	0.0351	0.0066	0.1286	0.023	0.0082	0.0044	0.0035	0.0023	0.0406	0.0255	0.0291	0.0589	0.0257	0.1034	0.0025
2	rs10189637	7084923	0.74	1.74777870808855	0.63	2.47238598337832	1.83100329277975	0.309941310672402	0.0052	0.0179	0.0188	0.0049	0.1513	0.0106	0.0074	0.0561	0.002	0.1036	0.1181	0.035	0.0067	0.1287	0.0227	0.0082	0.0043	0.0034	0.0023	0.0404	0.0255	0.0289	0.0592	0.0258	0.1038	0.0024
2	rs72781731	7085393	0.74	1.74777870808855	0.63	2.47238598337832	1.7988831243186	0.274213749542142	0.0052	0.0179	0.0188	0.0049	0.1514	0.0106	0.0074	0.0561	0.002	0.1036	0.1181	0.0349	0.0067	0.1287	0.0227	0.0082	0.0043	0.0034	0.0023	0.0404	0.0255	0.0289	0.0593	0.0259	0.1039	0.0024
2	rs12692331	7087870	0.74	1.74777870808855	0.63	2.47238598337832	1.71739438548864	0.224612420923596	0.0052	0.018	0.0187	0.0049	0.1515	0.0105	0.0074	0.056	0.002	0.1034	0.1181	0.0349	0.0068	0.1287	0.0226	0.0082	0.0042	0.0034	0.0023	0.0403	0.0255	0.0288	0.0597	0.026	0.1041	0.0024
2	rs771313	7093715	0.74	1.74777870808855	0.63	2.47238598337832	1.76185378129095	0.201144429922278	0.0052	0.0182	0.0187	0.0048	0.1515	0.0104	0.0074	0.0561	0.002	0.1036	0.1181	0.0347	0.0068	0.1287	0.0225	0.0082	0.0042	0.0034	0.0024	0.0403	0.0254	0.0288	0.0597	0.0261	0.1043	0.0024
2	rs3755516	7098715	0.73	1.84921394662847	0.64	2.34143715968837	1.78743638952466	0.180878975749788	0.0051	0.0182	0.0186	0.0048	0.1516	0.0104	0.0074	0.0561	0.0021	0.1036	0.1179	0.0349	0.0069	0.1286	0.0224	0.0081	0.0041	0.0034	0.0023	0.0403	0.0254	0.0287	0.0599	0.0262	0.1045	0.0024
2	rs3772010	7100211	0.73	1.84921394662847	0.64	2.34143715968837	1.80542013558154	0.177958244314392	0.0051	0.0182	0.0186	0.0047	0.1518	0.0104	0.0074	0.056	0.0021	0.1037	0.1179	0.035	0.0069	0.1286	0.0223	0.0081	0.0041	0.0034	0.0023	0.0402	0.0254	0.0286	0.06	0.0262	0.1045	0.0024
2	rs771322	7106213	0.72	1.95403770947974	0.64	2.34143715968837	2.96225796550252	0.0734410917135857	0.0053	0.0185	0.018	0.0036	0.1548	0.0091	0.0067	0.056	0.0023	0.1048	0.1174	0.0362	0.008	0.1285	0.0211	0.0075	0.003	0.0031	0.0024	0.0392	0.0256	0.0274	0.0616	0.0264	0.1057	0.0021
2	rs3821336	7106238	0.72	1.95403770947974	0.64	2.34143715968837	3.15262527324211	0.0690480901970368	0.0053	0.0185	0.018	0.0036	0.1547	0.0091	0.0067	0.056	0.0026	0.1046	0.1174	0.0362	0.008	0.1285	0.0211	0.0075	0.003	0.0031	0.0024	0.0392	0.0256	0.0274	0.0616	0.0264	0.1057	0.0021
2	rs13392406	7107455	0.71	2.06226788331015	0.64	2.34143715968837	3.44232075077281	0.0391672998305156	0.0053	0.0187	0.0175	0.0033	0.1558	0.0084	0.0064	0.056	0.0026	0.1054	0.118	0.0359	0.0083	0.1284	0.0202	0.0069	0.003	0.0029	0.0024	0.039	0.0253	0.0272	0.0623	0.0269	0.1065	0.0018
2	rs77371076	7107469	0.71	2.06226788331015	0.65	2.21459220717222	3.45989902863831	0.0418878846418231	0.0053	0.0187	0.0175	0.0032	0.1558	0.0084	0.0063	0.0559	0.0026	0.1055	0.118	0.0359	0.0083	0.1284	0.0201	0.0068	0.003	0.0029	0.0025	0.039	0.0253	0.0272	0.0623	0.027	0.1066	0.0018
2	rs3772005	7111504	0.7	2.17392130461015	0.65	2.21459220717222	3.78636643187186	0.0225091570538421	0.0051	0.0188	0.017	0.0028	0.1558	0.0077	0.0059	0.0551	0.0026	0.108	0.1188	0.0352	0.0085	0.1299	0.0193	0.0059	0.003	0.0027	0.0024	0.0386	0.0251	0.0264	0.0631	0.0271	0.1083	0.0017
2	rs3772003	7111737	0.7	2.17392130461015	0.66	2.09183227901872	3.81451286379345	0.016207647158578	0.0051	0.0188	0.0169	0.0028	0.1558	0.0077	0.0059	0.0551	0.0026	0.108	0.1189	0.0352	0.0085	0.1299	0.0193	0.0059	0.003	0.0027	0.0024	0.0386	0.0251	0.0264	0.0632	0.0271	0.1083	0.0017
2	rs115325002	7113429	0.7	2.17392130461015	0.66	2.09183227901872	3.80117339418696	0.0161716706283746	0.0051	0.0188	0.0169	0.0028	0.1559	0.0077	0.0059	0.0551	0.0026	0.108	0.1189	0.0352	0.0085	0.1298	0.0193	0.0059	0.003	0.0027	0.0024	0.0386	0.0252	0.0264	0.0632	0.0271	0.1082	0.0017
2	rs55736658	7117463	0.7	2.17392130461015	0.66	2.09183227901872	3.78973029206044	0.0158496618750186	0.0051	0.0189	0.0168	0.0028	0.156	0.0077	0.0059	0.055	0.0026	0.108	0.119	0.0353	0.0085	0.1298	0.0193	0.0059	0.003	0.0027	0.0024	0.0386	0.0252	0.0265	0.0634	0.0271	0.108	0.0017
2	rs75330123	7118274	0.7	2.17392130461015	0.66	2.09183227901872	3.77775859760504	0.0158140810574749	0.0051	0.0189	0.0168	0.0028	0.156	0.0077	0.0059	0.055	0.0026	0.108	0.119	0.0352	0.0085	0.1299	0.0193	0.0059	0.003	0.0027	0.0024	0.0386	0.0252	0.0265	0.0634	0.0271	0.1079	0.0017
2	rs72781753	7129184	0.7	2.17392130461015	0.66	2.09183227901872	3.72649021275174	0.0154956374551599	0.005	0.0189	0.0165	0.0027	0.1564	0.0076	0.0058	0.0553	0.0025	0.109	0.1189	0.0349	0.0084	0.1302	0.0189	0.0058	0.003	0.0026	0.0022	0.0385	0.025	0.0265	0.0634	0.0272	0.1083	0.0016
2	rs771266	7130931	0.7	2.17392130461015	0.66	2.09183227901872	3.72876778025166	0.0164605891039461	0.005	0.0189	0.0165	0.0027	0.1565	0.0076	0.0057	0.0554	0.0025	0.1091	0.1188	0.0349	0.0084	0.1302	0.0188	0.0058	0.003	0.0026	0.0022	0.0385	0.025	0.0265	0.0634	0.0272	0.1084	0.0016
2	rs6738808	7135248	0.69	2.28901382969056	0.67	1.97313727251572	3.78515563806374	0.0215062936658683	0.005	0.019	0.0163	0.0027	0.1567	0.0076	0.0057	0.0556	0.0026	0.1094	0.1187	0.0346	0.0082	0.1303	0.0187	0.0057	0.0031	0.0025	0.0022	0.0384	0.0252	0.0264	0.0632	0.0273	0.1087	0.0016
2	rs364891	7137067	0.69	2.28901382969056	0.67	1.97313727251572	3.76714054915685	0.0234476996623001	0.005	0.019	0.0163	0.0027	0.1567	0.0076	0.0057	0.0557	0.0026	0.1095	0.1187	0.0346	0.0082	0.1303	0.0187	0.0057	0.0031	0.0025	0.0022	0.0384	0.0252	0.0264	0.0633	0.0273	0.1087	0.0016
2	rs13422407	7138665	0.7	2.17392130461015	0.67	1.97313727251572	3.74928273189762	0.0215062936658683	0.005	0.019	0.0162	0.0027	0.1567	0.0076	0.0057	0.0556	0.0026	0.1095	0.1187	0.0346	0.0082	0.1303	0.0186	0.0057	0.0031	0.0025	0.0022	0.0384	0.0252	0.0263	0.0633	0.0273	0.1087	0.0016
2	rs309315	7147955	0.7	2.17392130461015	0.67	1.97313727251572	3.73828402348559	0.0218797911468812	0.005	0.019	0.0162	0.0027	0.1568	0.0076	0.0056	0.0556	0.0025	0.1095	0.1187	0.0345	0.0083	0.1305	0.0186	0.0056	0.0031	0.0025	0.0022	0.0383	0.0253	0.0263	0.0633	0.0274	0.1087	0.0016
2	rs445411	7150527	0.7	2.17392130461015	0.67	1.97313727251572	3.66994022882154	0.0238369309313263	0.005	0.0191	0.0161	0.0027	0.157	0.0076	0.0056	0.0557	0.0025	0.1097	0.1186	0.0344	0.0082	0.1307	0.0183	0.0057	0.0033	0.0025	0.0021	0.0383	0.0253	0.0261	0.0633	0.0274	0.1085	0.0016
2	rs77425034	7159436	0.69	2.28901382969056	0.67	1.97313727251572	3.23399635304646	0.0189790100433625	0.0054	0.0192	0.0159	0.0026	0.1572	0.0075	0.0055	0.0559	0.0024	0.11	0.1185	0.0341	0.0081	0.1304	0.0177	0.0057	0.0033	0.0025	0.0021	0.0382	0.0254	0.026	0.0634	0.0276	0.1093	0.0015
2	rs72781796	7160285	0.69	2.28901382969056	0.67	1.97313727251572	3.18733448303727	0.0182469873782177	0.0054	0.0192	0.0159	0.0026	0.1572	0.0075	0.0055	0.0559	0.0024	0.11	0.1185	0.034	0.008	0.1303	0.0177	0.0057	0.0033	0.0025	0.002	0.0382	0.0254	0.026	0.0635	0.0276	0.1094	0.0015
2	rs114594834	7163301	0.69	2.28901382969056	0.67	1.97313727251572	3.06347813626026	0.0144914406697681	0.0055	0.0192	0.0159	0.0026	0.1572	0.0075	0.0055	0.056	0.0023	0.1101	0.1186	0.0339	0.008	0.1303	0.0176	0.0057	0.0033	0.0024	0.002	0.0382	0.0254	0.026	0.0636	0.0276	0.1094	0.0015
2	rs921619	7168911	0.69	2.28901382969056	0.67	1.97313727251572	2.88930637426277	0.0152851274436684	0.0057	0.0193	0.0158	0.0026	0.1571	0.0074	0.0053	0.0561	0.0023	0.1101	0.1185	0.0338	0.0079	0.1304	0.0175	0.0057	0.0033	0.0024	0.002	0.0382	0.0255	0.026	0.0639	0.0276	0.1094	0.0015
2	rs34349013	7170517	0.69	2.28901382969056	0.67	1.97313727251572	2.88207815722371	0.0148339325755074	0.0057	0.0193	0.0158	0.0026	0.1571	0.0074	0.0053	0.0561	0.0023	0.1101	0.1185	0.0338	0.0079	0.1303	0.0175	0.0057	0.0033	0.0024	0.002	0.0382	0.0255	0.026	0.0639	0.0276	0.1093	0.0015
2	rs56277241	7175410	0.69	2.28901382969056	0.67	1.97313727251572	2.85719445610896	0.0145255103414137	0.0057	0.0193	0.0157	0.0027	0.1571	0.0075	0.0053	0.0562	0.0023	0.1102	0.1185	0.0337	0.0079	0.1303	0.0175	0.0057	0.0033	0.0024	0.002	0.0382	0.0255	0.0259	0.064	0.0277	0.1093	0.0016
2	rs62105652	7176948	0.69	2.28901382969056	0.68	1.85848573135529	2.85769150262582	0.015672154040168	0.0056	0.0193	0.0157	0.0027	0.1571	0.0075	0.0053	0.0562	0.0023	0.1102	0.1186	0.0337	0.0079	0.1303	0.0175	0.0057	0.0033	0.0024	0.002	0.0382	0.0255	0.0259	0.064	0.0277	0.1093	0.0016
2	rs478793	7177383	0.69	2.28901382969056	0.68	1.85848573135529	2.86328504372478	0.0167520334009652	0.0056	0.0193	0.0157	0.0027	0.1571	0.0075	0.0053	0.0562	0.0023	0.1102	0.1186	0.0337	0.0079	0.1303	0.0175	0.0057	0.0033	0.0024	0.002	0.0382	0.0255	0.0259	0.064	0.0276	0.1093	0.0016
2	rs77967933	7180717	0.69	2.28901382969056	0.69	1.74785474007915	2.84303943439974	0.0174169953569396	0.0056	0.0193	0.0157	0.0027	0.1571	0.0075	0.0053	0.0562	0.0023	0.1102	0.1186	0.0337	0.0079	0.1302	0.0175	0.0057	0.0033	0.0024	0.002	0.0382	0.0255	0.0259	0.0641	0.0276	0.1093	0.0016
2	rs61494548	7185545	0.69	2.28901382969056	0.69	1.74785474007915	2.80045321956797	0.0174916657731638	0.0057	0.0193	0.0157	0.0026	0.157	0.0075	0.0053	0.0562	0.0022	0.1103	0.1186	0.0337	0.0078	0.1301	0.0175	0.0057	0.0034	0.0024	0.002	0.0382	0.0256	0.026	0.0642	0.0275	0.1094	0.0016
2	rs309295	7188238	0.69	2.28901382969056	0.7	1.6412198101477	2.59794092932204	0.0163881225194082	0.0057	0.0193	0.0156	0.0026	0.1566	0.0075	0.0052	0.0564	0.0022	0.1106	0.1187	0.0335	0.0079	0.1296	0.0176	0.0057	0.0035	0.0024	0.0021	0.0381	0.0257	0.0259	0.0647	0.027	0.1098	0.0016
2	rs116182333	7190754	0.69	2.28901382969056	0.71	1.53855475712277	2.56372006633019	0.0144914406697681	0.0057	0.0193	0.0156	0.0026	0.1565	0.0075	0.0052	0.0564	0.0022	0.1106	0.1186	0.0335	0.0079	0.1296	0.0176	0.0057	0.0035	0.0024	0.0021	0.0381	0.0257	0.0259	0.0647	0.0269	0.1098	0.0016
2	rs79449632	7195827	0.69	2.28901382969056	0.72	1.43983156847461	2.51719453956465	0.0131614704382217	0.0058	0.0193	0.0156	0.0026	0.1563	0.0076	0.0053	0.0564	0.0022	0.1108	0.1185	0.0335	0.0079	0.1294	0.0176	0.0058	0.0035	0.0024	0.0021	0.0381	0.0257	0.026	0.0648	0.0267	0.1098	0.0017
2	rs309266	7207018	0.69	2.28901382969056	0.72	1.43983156847461	2.48152185911707	0.0116810107217955	0.0058	0.0193	0.0155	0.0026	0.1561	0.0076	0.0053	0.0564	0.0021	0.1109	0.1185	0.0335	0.0079	0.1292	0.0177	0.0059	0.0035	0.0024	0.0021	0.038	0.0257	0.0261	0.0649	0.0265	0.1099	0.0017
2	rs7558716	7217012	0.69	2.28901382969056	0.72	1.43983156847461	2.21577571398934	0.0144234210990915	0.0059	0.0194	0.0155	0.0029	0.1558	0.0077	0.0053	0.0564	0.0021	0.1108	0.1188	0.0331	0.008	0.1288	0.0178	0.0061	0.0036	0.0026	0.0022	0.038	0.0257	0.0262	0.0653	0.0254	0.1102	0.0018
2	rs114931920	7221612	0.69	2.28901382969056	0.72	1.43983156847461	2.18598400171143	0.0145937694185621	0.0059	0.0194	0.0155	0.0029	0.1556	0.0077	0.0053	0.0565	0.0021	0.1107	0.1188	0.033	0.008	0.1288	0.0178	0.0061	0.0036	0.0026	0.0022	0.038	0.0256	0.0263	0.0654	0.0254	0.1102	0.0018
2	rs1453123	7223018	0.69	2.28901382969056	0.72	1.43983156847461	2.17935604088983	0.0123000889687837	0.006	0.0194	0.0155	0.0029	0.1556	0.0077	0.0053	0.0565	0.0021	0.1106	0.1188	0.033	0.008	0.1288	0.0177	0.0061	0.0036	0.0026	0.0022	0.038	0.0256	0.0262	0.0654	0.0254	0.1102	0.0018
2	rs1377379	7224374	0.69	2.28901382969056	0.73	1.34502026156262	2.24477502066174	0.010261460376375	0.006	0.0194	0.0155	0.0029	0.1555	0.0077	0.0053	0.0565	0.0021	0.1105	0.1188	0.033	0.0081	0.1288	0.0177	0.0061	0.0036	0.0026	0.0022	0.038	0.0256	0.0262	0.0655	0.0254	0.1102	0.0019
2	rs72783774	7229474	0.69	2.28901382969056	0.73	1.34502026156262	2.21049535867599	0.00703053085747853	0.006	0.0194	0.0155	0.003	0.1554	0.0077	0.0053	0.0565	0.0022	0.1104	0.1188	0.033	0.0081	0.1288	0.0177	0.0061	0.0037	0.0026	0.0023	0.0379	0.0256	0.0262	0.0656	0.0254	0.1102	0.0019
2	rs16865926	7238116	0.69	2.28901382969056	0.73	1.34502026156262	2.15791741437137	0.00567335622707186	0.0061	0.0194	0.0155	0.003	0.1554	0.0077	0.0053	0.0564	0.0022	0.1101	0.1189	0.0329	0.0081	0.1289	0.0177	0.0061	0.0037	0.0026	0.0024	0.0379	0.0256	0.0261	0.0657	0.0255	0.1101	0.002
2	rs74564216	7240383	0.69	2.28901382969056	0.73	1.34502026156262	2.1444966252111	0.00516145620646895	0.0061	0.0194	0.0155	0.003	0.1554	0.0077	0.0053	0.0564	0.0022	0.1101	0.1189	0.0329	0.0081	0.1288	0.0176	0.0061	0.0037	0.0026	0.0024	0.0379	0.0256	0.0261	0.0657	0.0255	0.1101	0.002
2	rs6722663	7244036	0.69	2.28901382969056	0.73	1.34502026156262	2.1338251012744	0.00473227149827644	0.0061	0.0194	0.0155	0.003	0.1554	0.0077	0.0053	0.0564	0.0023	0.1101	0.1188	0.0329	0.0081	0.1288	0.0176	0.0062	0.0038	0.0026	0.0024	0.0379	0.0256	0.0261	0.0657	0.0256	0.11	0.002
2	rs6760279	7246115	0.69	2.28901382969056	0.74	1.25408873140077	2.11016062765601	0.0040553023027355	0.0061	0.0194	0.0155	0.003	0.1554	0.0078	0.0053	0.0564	0.0023	0.1101	0.1189	0.0329	0.0081	0.1288	0.0176	0.0062	0.0038	0.0026	0.0024	0.0379	0.0256	0.0261	0.0657	0.0256	0.11	0.002
2	rs16865929	7246733	0.69	2.28901382969056	0.75	1.16700258790913	2.10417338191948	0.00393353821229958	0.0061	0.0194	0.0155	0.003	0.1554	0.0078	0.0053	0.0564	0.0023	0.1101	0.1189	0.0329	0.0081	0.1288	0.0176	0.0062	0.0038	0.0026	0.0024	0.0379	0.0256	0.0261	0.0657	0.0256	0.11	0.002
2	rs114076351	7249885	0.69	2.28901382969056	0.75	1.16700258790913	2.07072615444808	0.00403778469643202	0.0061	0.0194	0.0155	0.003	0.1554	0.0078	0.0053	0.0564	0.0023	0.1101	0.1188	0.0328	0.0081	0.1288	0.0176	0.0062	0.0038	0.0026	0.0024	0.0378	0.0256	0.0261	0.0658	0.0255	0.11	0.002
2	rs12104459	7256134	0.7	2.17392130461015	0.76	1.08372498247965	1.32643646972729	0.0180566899876586	0.0063	0.0201	0.0164	0.004	0.1525	0.0086	0.0058	0.0551	0.0025	0.1111	0.1179	0.032	0.0078	0.1268	0.0187	0.0071	0.0048	0.0031	0.0027	0.0348	0.0255	0.0265	0.0673	0.0258	0.1093	0.0024
2	rs1453130	7256797	0.7	2.17392130461015	0.76	1.08372498247965	1.34200869780458	0.0168252886230051	0.0063	0.0201	0.0164	0.004	0.1525	0.0086	0.0058	0.0551	0.0025	0.1111	0.1179	0.032	0.0078	0.1268	0.0187	0.0071	0.0048	0.0031	0.0027	0.0348	0.0255	0.0265	0.0673	0.0258	0.1093	0.0024
2	rs10221863	7262956	0.7	2.17392130461015	0.76	1.08372498247965	1.31274781243119	0.0182469873782177	0.0063	0.0201	0.0164	0.004	0.1525	0.0086	0.0058	0.0551	0.0026	0.1112	0.118	0.0319	0.0078	0.1269	0.0188	0.0071	0.0049	0.003	0.0028	0.0347	0.0255	0.0264	0.0674	0.0258	0.1092	0.0024
2	rs10221779	7263652	0.7	2.17392130461015	0.76	1.08372498247965	1.31265227713539	0.0193306592881804	0.0063	0.02	0.0163	0.004	0.1525	0.0086	0.0058	0.0551	0.0026	0.1112	0.118	0.0318	0.0078	0.1268	0.0188	0.0072	0.0049	0.0031	0.0028	0.0347	0.0255	0.0264	0.0674	0.0258	0.1091	0.0024
2	rs66899467	7271453	0.7	2.17392130461015	0.76	1.08372498247965	1.2885668773085	0.0207686064913801	0.0063	0.02	0.0163	0.0041	0.1525	0.0086	0.0058	0.055	0.0026	0.1112	0.118	0.0318	0.0078	0.1267	0.0189	0.0072	0.0049	0.0031	0.0028	0.0347	0.0254	0.0263	0.0675	0.0258	0.1091	0.0024
2	rs62104449	7279742	0.7	2.17392130461015	0.76	1.08372498247965	1.01366949390593	0.0282244174042036	0.0064	0.0201	0.0164	0.0045	0.1527	0.0087	0.0055	0.0537	0.0026	0.1117	0.1191	0.0311	0.0077	0.1253	0.0195	0.0074	0.0053	0.0031	0.0028	0.0338	0.0254	0.0263	0.0683	0.0261	0.1085	0.0026
2	rs116750548	7282964	0.7	2.17392130461015	0.76	1.08372498247965	1.00522624481424	0.0295075739799362	0.0064	0.0201	0.0164	0.0045	0.1527	0.0087	0.0055	0.0537	0.0026	0.1117	0.1192	0.0311	0.0077	0.1252	0.0195	0.0074	0.0053	0.0032	0.0028	0.0338	0.0254	0.0263	0.0683	0.0261	0.1085	0.0026
2	rs11685708	7295543	0.7	2.17392130461015	0.76	1.08372498247965	0.960572448523421	0.0310135842277934	0.0064	0.0201	0.0163	0.0046	0.1528	0.0087	0.0055	0.0535	0.0026	0.1118	0.1195	0.031	0.0077	0.1251	0.0196	0.0074	0.0054	0.0032	0.0028	0.0336	0.0254	0.0262	0.0684	0.0261	0.1085	0.0027
2	rs77899712	7295675	0.7	2.17392130461015	0.76	1.08372498247965	0.952398096293211	0.0318542192161454	0.0064	0.0201	0.0163	0.0046	0.1528	0.0087	0.0055	0.0536	0.0026	0.1118	0.1195	0.031	0.0077	0.1251	0.0196	0.0074	0.0054	0.0032	0.0028	0.0335	0.0254	0.0262	0.0685	0.0261	0.1085	0.0027
2	rs4669144	7310236	0.7	2.17392130461015	0.76	1.08372498247965	0.751698026396508	0.0452716521460771	0.0065	0.0201	0.0163	0.0047	0.1528	0.0086	0.0055	0.0533	0.0026	0.1123	0.1197	0.031	0.0071	0.1246	0.0199	0.0073	0.0055	0.0032	0.0028	0.0331	0.0253	0.0263	0.0686	0.0261	0.1091	0.0027
2	rs10495552	7311632	0.7	2.17392130461015	0.76	1.08372498247965	0.752839229477249	0.0442269304815476	0.0065	0.0201	0.0163	0.0047	0.1528	0.0086	0.0055	0.0533	0.0026	0.1123	0.1197	0.031	0.0071	0.1246	0.0199	0.0073	0.0055	0.0032	0.0028	0.0331	0.0253	0.0263	0.0686	0.0261	0.1091	0.0027
2	rs35417152	7314641	0.7	2.17392130461015	0.76	1.08372498247965	0.733391834373216	0.047155529622295	0.0065	0.0201	0.0163	0.0047	0.1528	0.0086	0.0055	0.0533	0.0026	0.1123	0.1197	0.031	0.0071	0.1246	0.0199	0.0073	0.0055	0.0032	0.0028	0.0331	0.0253	0.0264	0.0686	0.0261	0.1091	0.0027
2	rs7588701	7320746	0.7	2.17392130461015	0.76	1.08372498247965	0.70261166557945	0.0514553751947247	0.0065	0.0201	0.0163	0.0047	0.1529	0.0086	0.0055	0.0532	0.0026	0.1123	0.1197	0.031	0.007	0.1246	0.0199	0.0073	0.0055	0.0032	0.0028	0.0331	0.0253	0.0264	0.0686	0.0262	0.1091	0.0027
2	rs7580404	7323994	0.71	2.06226788331015	0.76	1.08372498247965	0.191107083496076	0.0213412895040986	0.0071	0.0199	0.0163	0.0048	0.1574	0.0074	0.0047	0.0495	0.002	0.1151	0.1199	0.0298	0.0058	0.1214	0.0205	0.0065	0.006	0.003	0.0026	0.0304	0.0268	0.0284	0.0741	0.0254	0.1072	0.0027
2	rs75629995	7326628	0.71	2.06226788331015	0.76	1.08372498247965	0.177935220266874	0.0199237199002915	0.007	0.0199	0.0163	0.0049	0.1577	0.0072	0.0047	0.0495	0.0019	0.1152	0.1204	0.0298	0.0057	0.1209	0.0205	0.0065	0.006	0.0031	0.0026	0.03	0.0268	0.0285	0.0745	0.0254	0.1072	0.0027
2	rs1525490	7360794	0.71	2.06226788331015	0.76	1.08372498247965	0.155831198761238	0.0173052840625233	0.007	0.0198	0.0164	0.0049	0.158	0.007	0.0046	0.0494	0.0019	0.1152	0.1209	0.0297	0.0055	0.1201	0.0204	0.0064	0.006	0.0032	0.0026	0.0297	0.0269	0.0289	0.0752	0.0254	0.1071	0.0027
2	rs11682769	7361280	0.71	2.06226788331015	0.76	1.08372498247965	0.154284256360931	0.0169354667876429	0.007	0.0198	0.0164	0.0049	0.1581	0.007	0.0046	0.0495	0.0019	0.1153	0.1209	0.0297	0.0054	0.1201	0.0204	0.0064	0.006	0.0032	0.0026	0.0297	0.0269	0.0289	0.0752	0.0254	0.1071	0.0027
2	rs78054300	7361673	0.71	2.06226788331015	0.76	1.08372498247965	0.153380508927007	0.0171198840365831	0.007	0.0198	0.0164	0.0049	0.1581	0.007	0.0046	0.0495	0.0019	0.1153	0.1209	0.0297	0.0054	0.1201	0.0204	0.0064	0.006	0.0032	0.0026	0.0297	0.0269	0.0289	0.0752	0.0254	0.1071	0.0027
2	rs72770030	7371244	0.71	2.06226788331015	0.76	1.08372498247965	0.149994646476664	0.0170459991428332	0.007	0.0198	0.0164	0.0049	0.158	0.007	0.0046	0.0494	0.0019	0.1153	0.121	0.0296	0.0054	0.1202	0.0205	0.0064	0.0059	0.0032	0.0026	0.0297	0.0269	0.029	0.0752	0.0254	0.1069	0.0027
2	rs80344770	7376006	0.71	2.06226788331015	0.76	1.08372498247965	0.15344734563029	0.0178296231848064	0.007	0.0198	0.0164	0.0049	0.158	0.007	0.0045	0.0494	0.0018	0.1153	0.1211	0.0296	0.0054	0.1201	0.0205	0.0064	0.0059	0.0032	0.0026	0.0298	0.0269	0.0287	0.0752	0.0254	0.1073	0.0027
2	rs116443568	7384957	0.71	2.06226788331015	0.77	1.00421642385407	0.148580673555488	0.018361634423628	0.0069	0.0199	0.0165	0.0049	0.158	0.0069	0.0045	0.0494	0.0018	0.1155	0.1216	0.0294	0.0053	0.1198	0.0205	0.0064	0.0059	0.0032	0.0026	0.0298	0.0269	0.0291	0.0749	0.0255	0.107	0.0027
2	rs77292919	7387868	0.71	2.06226788331015	0.77	1.00421642385407	0.146783680304064	0.0177166181015904	0.0069	0.0199	0.0165	0.0049	0.1579	0.0069	0.0045	0.0495	0.0018	0.1156	0.1219	0.0293	0.0053	0.1197	0.0205	0.0064	0.0059	0.0032	0.0026	0.0298	0.027	0.0293	0.0748	0.0255	0.1069	0.0027
2	rs7591725	7392102	0.71	2.06226788331015	0.77	1.00421642385407	0.146100982108957	0.0177166181015904	0.0069	0.0199	0.0165	0.0049	0.158	0.0069	0.0045	0.0494	0.0018	0.1157	0.122	0.0292	0.0053	0.1196	0.0205	0.0064	0.0059	0.0032	0.0026	0.0299	0.027	0.0294	0.0747	0.0255	0.1069	0.0027
2	rs76104073	7404511	0.71	2.06226788331015	0.77	1.00421642385407	0.142972124675999	0.0175290598208466	0.0069	0.02	0.0165	0.0049	0.158	0.0069	0.0044	0.0496	0.0017	0.1157	0.1221	0.029	0.0053	0.1195	0.0205	0.0064	0.0059	0.0032	0.0026	0.0299	0.027	0.0295	0.0745	0.0255	0.1069	0.0026
2	rs876997	7405579	0.71	2.06226788331015	0.77	1.00421642385407	0.144741264052439	0.0173797190060175	0.0069	0.02	0.0165	0.0049	0.158	0.0069	0.0044	0.0496	0.0017	0.1157	0.1222	0.029	0.0053	0.1195	0.0206	0.0064	0.0059	0.0032	0.0026	0.0299	0.027	0.0295	0.0744	0.0255	0.107	0.0026
2	rs78228302	7405853	0.71	2.06226788331015	0.77	1.00421642385407	0.141025157017492	0.0174916657731638	0.0068	0.0201	0.0164	0.0048	0.1579	0.0069	0.0044	0.0496	0.0017	0.1157	0.1222	0.029	0.0052	0.1195	0.0206	0.0064	0.0058	0.0031	0.0026	0.0299	0.027	0.0296	0.0744	0.0255	0.1069	0.0026
2	rs12472309	7406826	0.71	2.06226788331015	0.77	1.00421642385407	0.131590144801247	0.0180566899876586	0.0068	0.0202	0.0164	0.0046	0.1587	0.0068	0.0041	0.0493	0.0016	0.1159	0.1226	0.0284	0.005	0.1195	0.0209	0.0063	0.0057	0.003	0.0024	0.0299	0.027	0.0304	0.0748	0.0255	0.1067	0.0025
2	rs12692333	7407069	0.71	2.06226788331015	0.77	1.00421642385407	0.132353764748476	0.019291431872802	0.0067	0.0202	0.0164	0.0045	0.1588	0.0068	0.0041	0.0492	0.0015	0.1159	0.1226	0.0283	0.005	0.1195	0.021	0.0063	0.0056	0.003	0.0024	0.0298	0.0271	0.0306	0.0749	0.0255	0.1066	0.0025
2	rs113373250	7410194	0.71	2.06226788331015	0.77	1.00421642385407	0.147794933434196	0.0233616195959469	0.0066	0.0203	0.0163	0.0045	0.1591	0.0069	0.0041	0.0491	0.0015	0.116	0.1226	0.0283	0.0049	0.12	0.0212	0.0063	0.0056	0.0029	0.0023	0.0294	0.0271	0.0306	0.075	0.0255	0.1065	0.0025
2	rs4669173	7415677	0.71	2.06226788331015	0.77	1.00421642385407	0.13630530185783	0.0330586696625765	0.0065	0.0205	0.0164	0.0045	0.1591	0.0069	0.0041	0.0489	0.0014	0.116	0.1227	0.0282	0.0047	0.1201	0.0214	0.0062	0.0056	0.0029	0.0021	0.0293	0.0272	0.0309	0.075	0.0257	0.1065	0.0024
2	rs114441305	7415701	0.71	2.06226788331015	0.77	1.00421642385407	0.137491892519406	0.0329575116390723	0.0065	0.0205	0.0164	0.0045	0.1591	0.0069	0.0041	0.0488	0.0014	0.116	0.1227	0.0282	0.0047	0.1201	0.0214	0.0062	0.0057	0.0029	0.0021	0.0294	0.0272	0.0309	0.075	0.0257	0.1066	0.0024
2	rs10205823	7416358	0.71	2.06226788331015	0.77	1.00421642385407	0.140358578787181	0.0333629998883935	0.0065	0.0205	0.0164	0.0045	0.1591	0.0069	0.0041	0.0488	0.0014	0.116	0.1227	0.0282	0.0047	0.1201	0.0213	0.0062	0.0057	0.0029	0.0021	0.0294	0.0272	0.0309	0.075	0.0257	0.1066	0.0024
2	rs12473199	7419702	0.71	2.06226788331015	0.77	1.00421642385407	0.139188726782937	0.0315563357147511	0.0066	0.0206	0.0164	0.0045	0.1591	0.0069	0.0041	0.0488	0.0014	0.116	0.1227	0.0282	0.0047	0.1201	0.0213	0.0062	0.0057	0.0029	0.0021	0.0294	0.0272	0.0308	0.075	0.0257	0.1066	0.0024
2	rs34417805	7425060	0.71	2.06226788331015	0.77	1.00421642385407	0.146100982108957	0.0336175881502314	0.0065	0.0206	0.0164	0.0044	0.1593	0.007	0.004	0.0487	0.0013	0.1157	0.1228	0.0281	0.0047	0.1204	0.0215	0.0062	0.0054	0.0028	0.0021	0.0291	0.027	0.0311	0.0751	0.0257	0.107	0.0023
2	rs75896653	7427278	0.71	2.06226788331015	0.77	1.00421642385407	0.148711870792408	0.0342322255786851	0.0065	0.0206	0.0164	0.0044	0.1595	0.0069	0.004	0.0486	0.0013	0.1156	0.1227	0.0281	0.0047	0.1204	0.0215	0.0061	0.0054	0.0028	0.0021	0.0291	0.027	0.0311	0.0752	0.0257	0.1072	0.0023
2	rs919507	7434265	0.71	2.06226788331015	0.77	1.00421642385407	0.15415016994652	0.0331093022106909	0.0066	0.0206	0.0164	0.0044	0.1596	0.007	0.0039	0.0485	0.0013	0.1155	0.1226	0.0282	0.0047	0.1204	0.0216	0.0061	0.0053	0.0028	0.002	0.029	0.0269	0.0312	0.0753	0.0257	0.1074	0.0023
2	rs17681480	7434772	0.71	2.06226788331015	0.77	1.00421642385407	0.154653348977594	0.033312189063451	0.0066	0.0206	0.0164	0.0044	0.1596	0.007	0.0039	0.0485	0.0013	0.1155	0.1226	0.0282	0.0047	0.1204	0.0216	0.0061	0.0053	0.0028	0.002	0.029	0.0269	0.0312	0.0753	0.0257	0.1073	0.0023
2	rs76813023	7452186	0.72	1.95403770947974	0.77	1.00421642385407	0.154418411618046	0.0316554863022853	0.0066	0.0205	0.0165	0.0043	0.16	0.0069	0.0039	0.0487	0.0013	0.1155	0.1225	0.0281	0.0047	0.1202	0.0217	0.006	0.0053	0.0027	0.002	0.0289	0.0268	0.0312	0.0752	0.0256	0.1074	0.0023
2	rs7605422	7461307	0.72	1.95403770947974	0.77	1.00421642385407	0.154653348977594	0.0321034439921945	0.0066	0.0205	0.0166	0.0043	0.1602	0.0068	0.0039	0.0487	0.0013	0.1155	0.1225	0.0282	0.0047	0.1201	0.0218	0.006	0.0052	0.0027	0.002	0.0288	0.0268	0.0312	0.0751	0.0256	0.1075	0.0023
2	rs72770084	7462197	0.72	1.95403770947974	0.77	1.00421642385407	0.150787295777849	0.0318044820468864	0.0066	0.0205	0.0167	0.0042	0.1604	0.0068	0.0038	0.0488	0.0013	0.1154	0.1225	0.0282	0.0047	0.1199	0.0219	0.0059	0.0052	0.0027	0.002	0.0288	0.0268	0.0312	0.075	0.0256	0.1076	0.0023
2	rs55746864	7468129	0.73	1.84921394662847	0.77	1.00421642385407	0.180607177627508	0.0373815974340886	0.0068	0.0219	0.0174	0.0037	0.1611	0.0062	0.0034	0.0495	0.0012	0.1142	0.1214	0.0293	0.0049	0.119	0.0233	0.0052	0.005	0.0023	0.002	0.0264	0.0268	0.0328	0.0761	0.0254	0.1074	0.0023
2	rs62104747	7469896	0.73	1.84921394662847	0.77	1.00421642385407	0.205452298693017	0.0438810977199951	0.0069	0.0222	0.0173	0.0036	0.1613	0.006	0.0033	0.0497	0.0012	0.1144	0.1211	0.0296	0.0049	0.1188	0.0239	0.005	0.0049	0.0022	0.0019	0.0259	0.0268	0.0332	0.0762	0.0253	0.1068	0.0023
2	rs12621056	7474207	0.74	1.74777870808855	0.77	1.00421642385407	0.249589972803466	0.0583060569503148	0.0069	0.0228	0.0171	0.0035	0.1612	0.0058	0.0031	0.05	0.0012	0.1148	0.1208	0.03	0.005	0.1185	0.0248	0.0048	0.0048	0.0021	0.0019	0.0252	0.0268	0.0337	0.0767	0.0251	0.1059	0.0023
2	rs12468020	7476200	0.74	1.74777870808855	0.77	1.00421642385407	0.255314036132419	0.0591553835914021	0.0069	0.0228	0.0171	0.0035	0.1612	0.0058	0.0031	0.0501	0.0011	0.1148	0.1207	0.03	0.005	0.1183	0.0248	0.0047	0.0048	0.0021	0.0019	0.0251	0.0268	0.0339	0.0767	0.0252	0.1059	0.0023
2	rs79095708	7476311	0.74	1.74777870808855	0.77	1.00421642385407	0.257103350424016	0.0589589199772186	0.0069	0.0228	0.0171	0.0035	0.1612	0.0058	0.0031	0.0501	0.0011	0.1148	0.1207	0.03	0.005	0.1184	0.0248	0.0047	0.0048	0.0021	0.0019	0.0251	0.0268	0.0339	0.0767	0.0252	0.1059	0.0023
2	rs1560383	7479444	0.74	1.74777870808855	0.77	1.00421642385407	0.293448390857783	0.0557257961539152	0.007	0.0229	0.0171	0.0035	0.1611	0.0058	0.0031	0.05	0.0011	0.1148	0.1208	0.0299	0.005	0.1183	0.0248	0.0047	0.0048	0.0021	0.002	0.0252	0.0267	0.0339	0.0767	0.0252	0.1058	0.0025
2	rs17386546	7481090	0.74	1.74777870808855	0.77	1.00421642385407	0.282490119892808	0.05559810062116	0.007	0.0229	0.0171	0.0035	0.1611	0.0058	0.0031	0.0501	0.0012	0.1149	0.1208	0.0298	0.005	0.1184	0.0248	0.0047	0.0048	0.0022	0.002	0.0252	0.0266	0.034	0.0767	0.0252	0.1057	0.0025
2	rs6760137	7486662	0.74	1.74777870808855	0.77	1.00421642385407	0.264101280950748	0.0555343001299485	0.007	0.0229	0.0171	0.0035	0.1611	0.0058	0.0031	0.0501	0.0012	0.1149	0.1208	0.0298	0.0051	0.1184	0.0247	0.0047	0.0048	0.0022	0.002	0.0253	0.0265	0.0341	0.0768	0.0252	0.1056	0.0025
2	rs76832329	7492951	0.74	1.74777870808855	0.77	1.00421642385407	0.253220305555331	0.0563661621431068	0.007	0.023	0.0172	0.0035	0.1612	0.0058	0.0031	0.0502	0.0012	0.1148	0.1206	0.0298	0.0051	0.1184	0.0247	0.0046	0.0047	0.0022	0.002	0.0253	0.0266	0.0341	0.0768	0.0251	0.1054	0.0025
2	rs72770098	7496998	0.74	1.74777870808855	0.77	1.00421642385407	0.246601224335497	0.0547077667831188	0.0071	0.023	0.0172	0.0035	0.1612	0.0058	0.0031	0.0503	0.0013	0.1148	0.1205	0.0297	0.0051	0.1184	0.0247	0.0046	0.0047	0.0022	0.0021	0.0253	0.0266	0.0342	0.0769	0.0251	0.1053	0.0025
2	rs77825629	7499284	0.74	1.74777870808855	0.77	1.00421642385407	0.246163368498883	0.0547077667831188	0.0071	0.023	0.0172	0.0035	0.1612	0.0058	0.0031	0.0503	0.0013	0.1147	0.1205	0.0297	0.0051	0.1184	0.0247	0.0046	0.0047	0.0022	0.0021	0.0253	0.0266	0.0342	0.0769	0.0251	0.1053	0.0025
2	rs116540083	7501154	0.74	1.74777870808855	0.77	1.00421642385407	0.245988345814888	0.0543280933786808	0.0071	0.023	0.0172	0.0035	0.1612	0.0058	0.0031	0.0503	0.0013	0.1147	0.1205	0.0297	0.0051	0.1184	0.0247	0.0046	0.0047	0.0022	0.0021	0.0253	0.0266	0.0342	0.0769	0.0251	0.1053	0.0025
2	rs72610730	7512273	0.74	1.74777870808855	0.8	0.78786632127418	0.241331878037124	0.0530082457957203	0.0071	0.0231	0.0173	0.0034	0.1611	0.0058	0.003	0.0503	0.0013	0.1147	0.1205	0.0297	0.0051	0.1184	0.0246	0.0046	0.0047	0.0022	0.0021	0.0253	0.0267	0.0342	0.077	0.0251	0.1053	0.0025
2	rs13429103	7517231	0.74	1.74777870808855	0.8	0.78786632127418	0.238656151509999	0.0525091471335297	0.0071	0.0231	0.0173	0.0034	0.1611	0.0058	0.003	0.0503	0.0013	0.1147	0.1205	0.0297	0.0051	0.1184	0.0246	0.0046	0.0047	0.0022	0.0021	0.0253	0.0267	0.0342	0.077	0.0251	0.1053	0.0025
2	rs13030633	7517620	0.74	1.74777870808855	0.8	0.78786632127418	0.238613129482891	0.0522603661538832	0.0071	0.0231	0.0173	0.0034	0.1611	0.0058	0.003	0.0503	0.0013	0.1147	0.1205	0.0297	0.0051	0.1184	0.0246	0.0046	0.0047	0.0022	0.0021	0.0253	0.0267	0.0342	0.077	0.0251	0.1053	0.0025
2	rs10929482	7519326	0.74	1.74777870808855	0.8	0.78786632127418	0.246075848609991	0.0585015898902488	0.0071	0.0231	0.0173	0.0034	0.1612	0.0058	0.003	0.0505	0.0013	0.1149	0.1205	0.0296	0.0051	0.1181	0.0245	0.0045	0.0047	0.0022	0.0021	0.0252	0.0267	0.0342	0.077	0.025	0.1052	0.0025
2	rs10929483	7520388	0.74	1.74777870808855	0.8	0.78786632127418	0.245507386012039	0.0654509721872734	0.0072	0.023	0.0174	0.0033	0.1611	0.0058	0.0029	0.0508	0.0013	0.1157	0.1205	0.0296	0.0051	0.117	0.0242	0.0044	0.0046	0.0023	0.0021	0.0257	0.0268	0.0342	0.0772	0.0249	0.1049	0.0026
2	rs10803686	7520645	0.74	1.74777870808855	0.8	0.78786632127418	0.252420945756828	0.0691180516422347	0.0072	0.0232	0.0171	0.0034	0.1604	0.0058	0.0029	0.0513	0.0013	0.1156	0.1207	0.0296	0.0051	0.1175	0.0241	0.0042	0.0046	0.0023	0.0022	0.0256	0.0269	0.0342	0.0776	0.0249	0.1045	0.0026
2	rs10803687	7520646	0.74	1.74777870808855	0.8	0.78786632127418	0.252554076422487	0.067308666105179	0.0072	0.0232	0.0171	0.0034	0.1604	0.0058	0.0029	0.0513	0.0013	0.1156	0.1207	0.0296	0.0051	0.1175	0.0241	0.0042	0.0046	0.0023	0.0022	0.0256	0.0269	0.0342	0.0776	0.0248	0.1045	0.0026
2	rs4669193	7522076	0.76	1.55499655060948	0.8	0.78786632127418	0.282160105900319	0.134569598715413	0.0072	0.0229	0.0173	0.0036	0.1577	0.0057	0.0033	0.0531	0.0015	0.1147	0.1206	0.0296	0.0051	0.1178	0.0244	0.0043	0.005	0.0023	0.0024	0.025	0.0268	0.0351	0.0771	0.025	0.1041	0.0029
2	rs76719058	7522174	0.76	1.55499655060948	0.8	0.78786632127418	0.311096409690476	0.189020323484929	0.0072	0.0229	0.0173	0.0036	0.1576	0.0057	0.0033	0.0531	0.0015	0.1147	0.1205	0.0296	0.0052	0.1179	0.0244	0.0043	0.005	0.0023	0.0024	0.025	0.0268	0.0351	0.077	0.0249	0.1041	0.0029
2	rs7582300	7525664	0.76	1.55499655060948	0.8	0.78786632127418	0.351662808563471	0.227005672416154	0.0073	0.0226	0.0172	0.0038	0.1564	0.0054	0.0034	0.0539	0.0016	0.1143	0.1202	0.0294	0.0054	0.1182	0.0245	0.0042	0.0052	0.0026	0.0026	0.0249	0.0269	0.0358	0.0764	0.0248	0.1044	0.0031
2	rs11678085	7526841	0.77	1.46360790478102	0.8	0.78786632127418	0.39727077884879	0.251832600313911	0.0075	0.0226	0.0172	0.0038	0.1548	0.0056	0.0035	0.0546	0.0017	0.1139	0.1197	0.0292	0.0054	0.1184	0.0245	0.0044	0.0053	0.0028	0.0027	0.0248	0.0269	0.0361	0.0763	0.0249	0.1045	0.0032
2	rs78350959	7532500	0.78	1.37552415152317	0.8	0.78786632127418	0.414804509812821	0.233354452593008	0.0077	0.0226	0.0169	0.0042	0.1492	0.0063	0.0042	0.0569	0.0019	0.1122	0.1181	0.0283	0.0058	0.1189	0.0244	0.0051	0.0059	0.0032	0.0029	0.0247	0.0284	0.0378	0.0754	0.0249	0.105	0.0033
2	rs6756247	7533435	0.78	1.37552415152317	0.8	0.78786632127418	0.446396282723186	0.231268441210747	0.0077	0.0226	0.0169	0.0042	0.1492	0.0063	0.0042	0.0569	0.0019	0.1122	0.1181	0.0283	0.0059	0.119	0.0244	0.0051	0.0059	0.0032	0.0029	0.0247	0.0284	0.0378	0.0754	0.0249	0.1049	0.0034
2	rs10179128	7539984	0.78	1.37552415152317	0.8	0.78786632127418	0.461801354352142	0.227987104214197	0.0077	0.0226	0.0169	0.0042	0.1491	0.0064	0.0042	0.0569	0.0019	0.1122	0.118	0.0283	0.0059	0.1189	0.0244	0.0051	0.0061	0.0032	0.0029	0.0246	0.0284	0.0378	0.0753	0.025	0.1049	0.0034
2	rs58495709	7543609	0.78	1.37552415152317	0.8	0.78786632127418	0.479128143745095	0.233244511818629	0.0077	0.0226	0.017	0.0042	0.1489	0.0065	0.0042	0.0569	0.0019	0.1122	0.118	0.0284	0.0059	0.1188	0.0244	0.0052	0.0061	0.0032	0.0029	0.0247	0.0284	0.0379	0.0753	0.025	0.1049	0.0033
2	rs6734352	7547512	0.78	1.37552415152317	0.8	0.78786632127418	0.490059955245777	0.244097403400763	0.0077	0.0226	0.017	0.0043	0.1485	0.0066	0.0043	0.0569	0.0019	0.1122	0.1179	0.0284	0.006	0.1187	0.0244	0.0052	0.0061	0.0032	0.0029	0.0247	0.0284	0.0381	0.0753	0.025	0.1049	0.0034
2	rs1367272	7561886	0.79	1.29072091625847	0.8	0.78786632127418	0.368643603235474	0.23456490302724	0.0084	0.0227	0.0172	0.0044	0.1472	0.0069	0.0046	0.0578	0.0019	0.1115	0.117	0.0279	0.006	0.1186	0.0249	0.0056	0.0063	0.0033	0.0029	0.0249	0.0281	0.0382	0.0747	0.025	0.1046	0.0032
2	rs72771823	7562640	0.79	1.29072091625847	0.8	0.78786632127418	0.36442727365728	0.244655343842672	0.0086	0.0227	0.0172	0.0044	0.1468	0.0069	0.0047	0.058	0.0019	0.1114	0.1169	0.0279	0.0061	0.1186	0.0249	0.0057	0.0064	0.0033	0.0029	0.025	0.028	0.0383	0.0746	0.025	0.1046	0.0032
2	rs72771824	7564107	0.79	1.29072091625847	0.8	0.78786632127418	0.329646839579875	0.288556699369835	0.0088	0.0228	0.0174	0.0045	0.1463	0.007	0.0049	0.0583	0.002	0.1115	0.1166	0.0277	0.0061	0.1184	0.025	0.0058	0.0064	0.0033	0.0029	0.025	0.0279	0.0384	0.0744	0.0249	0.1045	0.0032
2	rs8179776	7564293	0.79	1.29072091625847	0.81	0.722979171095748	0.317785927883935	0.290556551205595	0.0089	0.0228	0.0174	0.0045	0.1462	0.007	0.0049	0.0583	0.002	0.1115	0.1166	0.0276	0.0061	0.1184	0.025	0.0058	0.0064	0.0033	0.0029	0.025	0.0279	0.0384	0.0744	0.0249	0.1045	0.0032
2	rs6732885	7564768	0.79	1.29072091625847	0.81	0.722979171095748	0.331543091202883	0.36746393293686	0.0089	0.0228	0.0174	0.0045	0.1461	0.007	0.0049	0.0583	0.0019	0.1115	0.1166	0.0276	0.0061	0.1183	0.0249	0.0058	0.0065	0.0033	0.0028	0.0251	0.0279	0.0386	0.0743	0.0249	0.1045	0.0032
2	rs17387942	7567217	0.79	1.29072091625847	0.81	0.722979171095748	0.434304407008485	0.359039301528281	0.009	0.0227	0.0175	0.0046	0.1459	0.0071	0.005	0.0585	0.002	0.1113	0.1166	0.0275	0.0062	0.1181	0.0248	0.0059	0.0066	0.0033	0.0028	0.025	0.0278	0.0386	0.0743	0.0247	0.1047	0.0032
2	rs77088890	7571859	0.8	1.20917223849118	0.81	0.722979171095748	0.258989465307455	0.146762737124502	0.0097	0.022	0.0178	0.005	0.1465	0.0074	0.0055	0.0597	0.0021	0.1102	0.1159	0.0269	0.0064	0.1166	0.0241	0.0066	0.007	0.0035	0.0029	0.0253	0.0276	0.0392	0.0737	0.0231	0.1058	0.0033
2	rs10192174	7571998	0.8	1.20917223849118	0.81	0.722979171095748	0.234502959027781	0.124885432141754	0.0097	0.022	0.0177	0.005	0.1465	0.0075	0.0056	0.0597	0.0022	0.11	0.1159	0.0268	0.0063	0.1167	0.024	0.0067	0.0071	0.0035	0.0029	0.0253	0.0275	0.0393	0.0737	0.0229	0.106	0.0033
2	rs59024528	7575187	0.8	1.20917223849118	0.81	0.722979171095748	0.176734898666424	0.12656961955527	0.0099	0.0214	0.0182	0.0052	0.1467	0.0072	0.0056	0.0605	0.0023	0.1089	0.1172	0.0258	0.0063	0.1179	0.0228	0.0075	0.0072	0.0032	0.0027	0.0257	0.0268	0.0397	0.0729	0.0215	0.1076	0.0031
2	rs13425721	7581451	0.8	1.20917223849118	0.81	0.722979171095748	0.165513801168971	0.11927481260078	0.01	0.0213	0.0183	0.0052	0.1468	0.0073	0.0056	0.0606	0.0023	0.1086	0.1172	0.0257	0.0063	0.1181	0.0227	0.0077	0.0072	0.0032	0.0027	0.0257	0.0267	0.0397	0.0726	0.0214	0.1078	0.003
2	rs7608732	7583311	0.8	1.20917223849118	0.81	0.722979171095748	0.158918287957358	0.102545696729776	0.01	0.0213	0.0183	0.0052	0.1467	0.0073	0.0056	0.0607	0.0023	0.1086	0.1172	0.0257	0.0062	0.1182	0.0226	0.0077	0.0073	0.0032	0.0027	0.0259	0.0266	0.0398	0.0725	0.0213	0.1079	0.003
2	rs16866250	7583463	0.8	1.20917223849118	0.81	0.722979171095748	0.164049992598996	0.117800852466429	0.01	0.0213	0.0183	0.0052	0.1467	0.0073	0.0056	0.0607	0.0023	0.1085	0.1172	0.0257	0.0063	0.1182	0.0226	0.0077	0.0073	0.0032	0.0027	0.0259	0.0266	0.0398	0.0725	0.0213	0.108	0.003
2	rs16866253	7584482	0.8	1.20917223849118	0.81	0.722979171095748	0.17233815349111	0.119709645627486	0.0101	0.0212	0.0184	0.0052	0.1467	0.0073	0.0056	0.0607	0.0024	0.1086	0.1173	0.0257	0.0063	0.1181	0.0225	0.0077	0.0073	0.0032	0.0027	0.0259	0.0265	0.0398	0.0725	0.0212	0.1081	0.003
2	rs7559833	7608681	0.8	1.20917223849118	0.82	0.661616834019215	0.150555850653019	0.0846003499373668	0.0106	0.0207	0.0183	0.0051	0.1468	0.0073	0.0054	0.0608	0.0024	0.1088	0.1202	0.0248	0.0059	0.1194	0.0213	0.0078	0.0072	0.003	0.0025	0.0267	0.0253	0.04	0.0717	0.0193	0.1099	0.0027
2	rs115877758	7612852	0.8	1.20917223849118	0.82	0.661616834019215	0.150655015629717	0.0818067822017122	0.0106	0.0207	0.0183	0.0051	0.1468	0.0073	0.0054	0.0608	0.0024	0.1088	0.1202	0.0248	0.0059	0.1194	0.0212	0.0078	0.0072	0.003	0.0025	0.0267	0.0253	0.0401	0.0717	0.0193	0.1099	0.0027
2	rs35704489	7612926	0.8	1.20917223849118	0.82	0.661616834019215	0.150060606028345	0.0814321838693286	0.0106	0.0207	0.0183	0.0051	0.1468	0.0073	0.0054	0.0608	0.0024	0.1089	0.1202	0.0248	0.0059	0.1194	0.0212	0.0078	0.0072	0.003	0.0025	0.0266	0.0253	0.0401	0.0716	0.0193	0.1099	0.0027
2	rs114203421	7625469	0.8	1.20917223849118	0.82	0.661616834019215	0.153046583506028	0.0764072979413735	0.0106	0.0206	0.0183	0.0051	0.1469	0.0073	0.0054	0.0608	0.0024	0.1089	0.1205	0.0248	0.0059	0.1194	0.0211	0.0077	0.0072	0.003	0.0025	0.0267	0.0251	0.0401	0.0715	0.0193	0.1101	0.0027
2	rs62106117	7633310	0.8	1.20917223849118	0.82	0.661616834019215	0.161937527330184	0.0939170803644566	0.0106	0.0204	0.0184	0.005	0.147	0.0073	0.0053	0.0609	0.0024	0.109	0.1208	0.0247	0.0058	0.1195	0.0211	0.0077	0.0072	0.003	0.0025	0.0267	0.025	0.0402	0.0713	0.0192	0.1103	0.0027
2	rs60463467	7638287	0.8	1.20917223849118	0.82	0.661616834019215	0.153280286134661	0.0917871177191262	0.0107	0.0203	0.0184	0.005	0.1472	0.0072	0.0053	0.061	0.0024	0.109	0.1211	0.0247	0.0058	0.1197	0.021	0.0077	0.0071	0.003	0.0025	0.0268	0.025	0.0402	0.0712	0.0191	0.1102	0.0027
2	rs111645274	7643003	0.8	1.20917223849118	0.82	0.661616834019215	0.149204472634502	0.0868162252304122	0.0108	0.0199	0.0184	0.005	0.1474	0.0071	0.0052	0.0611	0.0023	0.109	0.1217	0.0246	0.0057	0.12	0.0209	0.0076	0.007	0.003	0.0025	0.0269	0.0247	0.0402	0.0707	0.0189	0.1107	0.0027
2	rs6728859	7646362	0.8	1.20917223849118	0.82	0.661616834019215	0.143710368303555	0.0786818857989365	0.0109	0.0196	0.0184	0.005	0.1476	0.0071	0.0052	0.0611	0.0023	0.109	0.1222	0.0245	0.0056	0.1202	0.0208	0.0076	0.007	0.0029	0.0024	0.027	0.0244	0.0402	0.0704	0.0187	0.1112	0.0027
2	rs34826138	7653804	0.8	1.20917223849118	0.82	0.661616834019215	0.137993357390402	0.0556619326325885	0.0109	0.0194	0.0185	0.0051	0.1477	0.007	0.0051	0.0611	0.0023	0.1089	0.1225	0.0245	0.0056	0.1203	0.0207	0.0076	0.007	0.0029	0.0025	0.027	0.0244	0.0402	0.0701	0.0187	0.1115	0.0026
2	Affx-20495714	7654144	0.8	1.20917223849118	0.82	0.661616834019215	0.138558814642744	0.0546444086596844	0.0109	0.0194	0.0185	0.0051	0.1477	0.007	0.0051	0.0611	0.0023	0.1089	0.1225	0.0245	0.0056	0.1202	0.0207	0.0076	0.007	0.0029	0.0025	0.027	0.0244	0.0403	0.0701	0.0187	0.1115	0.0026
2	rs35114671	7654741	0.8	1.20917223849118	0.85	0.498060230126391	0.137899249301321	0.0561096384121805	0.0109	0.0194	0.0185	0.0051	0.1477	0.007	0.0051	0.0611	0.0023	0.1089	0.1225	0.0245	0.0056	0.1202	0.0207	0.0076	0.007	0.0029	0.0025	0.027	0.0244	0.0403	0.0701	0.0187	0.1115	0.0026
2	rs6431885	7656440	0.8	1.20917223849118	0.87	0.405435896572436	0.137711148639598	0.056301984089823	0.0109	0.0194	0.0184	0.0051	0.1477	0.007	0.0051	0.0611	0.0022	0.1089	0.1225	0.0245	0.0056	0.1203	0.0207	0.0076	0.007	0.0029	0.0025	0.027	0.0244	0.0403	0.0702	0.0187	0.1116	0.0026
2	rs11681407	7661659	0.8	1.20917223849118	0.87	0.405435896572436	0.14249188341654	0.0686289413063837	0.0109	0.0195	0.0183	0.0051	0.1479	0.007	0.0051	0.061	0.0022	0.1093	0.1225	0.0241	0.0055	0.1203	0.0205	0.0075	0.007	0.0029	0.0024	0.027	0.0244	0.0403	0.0703	0.0187	0.1121	0.0026
2	rs13394510	7664359	0.8	1.20917223849118	0.95	0.15120882267165	0.139378034313086	0.081581939666704	0.0109	0.0195	0.0182	0.0051	0.1481	0.007	0.005	0.0609	0.0022	0.1095	0.1224	0.024	0.0055	0.1202	0.0203	0.0075	0.0069	0.0029	0.0023	0.0271	0.0244	0.0403	0.0704	0.0187	0.1124	0.0026
2	rs62106148	7666433	0.8	1.20917223849118	0.95	0.15120882267165	0.129556784887169	0.0956668466215838	0.0111	0.0195	0.0177	0.0052	0.1489	0.0068	0.0049	0.0612	0.0021	0.1103	0.1226	0.0238	0.0052	0.1202	0.0192	0.0073	0.0067	0.0028	0.0021	0.0273	0.0247	0.0402	0.0702	0.0187	0.1131	0.0025
2	rs73911942	7667042	0.81	1.13085046114427	0.95	0.15120882267165	0.12539928656843	0.104026197581515	0.011	0.0198	0.0174	0.0052	0.1499	0.0067	0.0049	0.061	0.0018	0.1107	0.1232	0.0238	0.005	0.1202	0.0188	0.0072	0.0066	0.0027	0.0019	0.0276	0.0248	0.0398	0.0698	0.0185	0.1134	0.0022
2	rs116374896	7669203	0.81	1.13085046114427	0.95	0.15120882267165	0.131742655506076	0.125239297911218	0.0109	0.0199	0.0171	0.0051	0.1507	0.0066	0.0048	0.0609	0.0014	0.1111	0.1241	0.024	0.0046	0.1204	0.0183	0.0071	0.0065	0.0025	0.0017	0.0281	0.0248	0.0397	0.0697	0.0183	0.1137	0.002
2	rs116788469	7669294	0.81	1.13085046114427	0.95	0.15120882267165	0.131925809108804	0.125682155692457	0.0109	0.0199	0.0171	0.0051	0.1507	0.0066	0.0048	0.0609	0.0014	0.1111	0.1241	0.024	0.0046	0.1204	0.0183	0.0071	0.0065	0.0025	0.0017	0.0281	0.0248	0.0397	0.0697	0.0183	0.1137	0.002
2	rs35079185	7672401	0.81	1.13085046114427	0.95	0.15120882267165	0.130677319373366	0.138407328021447	0.0109	0.0199	0.0171	0.0051	0.1507	0.0066	0.0048	0.0609	0.0014	0.1112	0.1242	0.024	0.0046	0.1205	0.0183	0.0071	0.0064	0.0025	0.0017	0.0281	0.0248	0.0397	0.0697	0.0183	0.1137	0.002
2	rs72771883	7678449	0.81	1.13085046114427	0.95	0.15120882267165	0.128111808503019	0.136940671652922	0.0109	0.02	0.017	0.0051	0.1508	0.0066	0.0048	0.0609	0.0014	0.1112	0.1243	0.024	0.0046	0.1205	0.0182	0.007	0.0064	0.0025	0.0016	0.0281	0.0248	0.0397	0.0698	0.0183	0.1138	0.0019
2	rs76414259	7678871	0.81	1.13085046114427	0.95	0.15120882267165	0.128081809139994	0.138315494553987	0.011	0.02	0.017	0.0051	0.1508	0.0066	0.0048	0.0609	0.0014	0.1112	0.1243	0.024	0.0046	0.1205	0.0182	0.007	0.0064	0.0025	0.0016	0.0281	0.0248	0.0397	0.0698	0.0183	0.1138	0.0019
2	rs76447500	7685284	0.81	1.13085046114427	0.95	0.15120882267165	0.125814305824939	0.16311716825127	0.011	0.02	0.017	0.0051	0.1509	0.0065	0.0048	0.0609	0.0013	0.1113	0.1244	0.024	0.0045	0.1205	0.0181	0.007	0.0064	0.0025	0.0016	0.0282	0.0248	0.0397	0.0698	0.0182	0.114	0.0018
2	rs35135486	7686703	0.81	1.13085046114427	0.95	0.15120882267165	0.118728811478049	0.151575649842152	0.011	0.02	0.017	0.0051	0.1509	0.0065	0.0048	0.0609	0.0013	0.1112	0.1245	0.024	0.0044	0.1205	0.018	0.007	0.0064	0.0025	0.0016	0.0283	0.0248	0.0397	0.0698	0.0182	0.1141	0.0018
2	rs74963219	7690544	0.81	1.13085046114427	0.95	0.15120882267165	0.12838199431809	0.131762517932538	0.0109	0.0199	0.017	0.0051	0.1508	0.0064	0.0049	0.0609	0.0012	0.1112	0.1245	0.024	0.0043	0.1205	0.0181	0.007	0.0065	0.0025	0.0015	0.0284	0.0248	0.0398	0.0697	0.0183	0.1143	0.0018
2	rs79442037	7692907	0.81	1.13085046114427	0.95	0.15120882267165	0.127841967457293	0.120232232063049	0.0109	0.0199	0.017	0.0051	0.1508	0.0064	0.0049	0.0609	0.0012	0.1111	0.1245	0.0239	0.0043	0.1206	0.0181	0.007	0.0065	0.0025	0.0015	0.0285	0.0248	0.0398	0.0696	0.0184	0.1145	0.0018
2	rs62104884	7697371	0.81	1.13085046114427	0.95	0.15120882267165	0.121120814793929	0.111889973197969	0.0109	0.0199	0.017	0.0051	0.1508	0.0063	0.0049	0.0608	0.0012	0.1112	0.1244	0.0239	0.0042	0.1206	0.0182	0.007	0.0066	0.0025	0.0015	0.0285	0.0248	0.0399	0.0696	0.0185	0.1146	0.0017
2	rs79522206	7704860	0.81	1.13085046114427	0.95	0.15120882267165	0.115068922249603	0.0983959544946458	0.0109	0.0198	0.017	0.0052	0.1508	0.0064	0.005	0.0608	0.0012	0.111	0.1244	0.0238	0.0042	0.1207	0.0181	0.007	0.0066	0.0024	0.0015	0.0286	0.0248	0.0399	0.0696	0.0185	0.1147	0.0017
2	rs114798225	7704901	0.81	1.13085046114427	0.95	0.15120882267165	0.115012732626633	0.0980733211585958	0.0109	0.0198	0.017	0.0052	0.1508	0.0064	0.005	0.0608	0.0012	0.111	0.1244	0.0238	0.0042	0.1207	0.0181	0.007	0.0066	0.0024	0.0015	0.0286	0.0248	0.0399	0.0696	0.0185	0.1147	0.0017
2	rs72771896	7708290	0.81	1.13085046114427	0.96	0.130782650589638	0.115237592303731	0.0889774124480261	0.0109	0.0198	0.0169	0.0052	0.1508	0.0064	0.005	0.0608	0.0011	0.111	0.1244	0.0238	0.0042	0.1207	0.0181	0.007	0.0066	0.0024	0.0015	0.0286	0.0248	0.0399	0.0696	0.0185	0.1147	0.0017
2	rs75369625	7713240	0.81	1.13085046114427	0.96	0.130782650589638	0.115321984252571	0.0882031228215263	0.0109	0.0198	0.0169	0.0052	0.1508	0.0064	0.005	0.0608	0.0011	0.111	0.1244	0.0238	0.0042	0.1207	0.0181	0.007	0.0066	0.0024	0.0014	0.0286	0.0248	0.0399	0.0696	0.0185	0.1147	0.0017
2	rs1491128	7713288	0.81	1.13085046114427	0.96	0.130782650589638	0.115321984252571	0.0882031228215263	0.0109	0.0198	0.0169	0.0052	0.1508	0.0064	0.005	0.0608	0.0011	0.111	0.1244	0.0238	0.0042	0.1207	0.0181	0.007	0.0066	0.0024	0.0014	0.0286	0.0248	0.0399	0.0696	0.0185	0.1147	0.0017
2	rs2049072	7716244	0.81	1.13085046114427	0.96	0.130782650589638	0.114984644138761	0.0868930442417432	0.0109	0.0198	0.017	0.0052	0.1508	0.0063	0.005	0.0608	0.0012	0.111	0.1244	0.0238	0.0042	0.1207	0.0181	0.007	0.0066	0.0024	0.0014	0.0286	0.0248	0.0399	0.0696	0.0185	0.1147	0.0017
2	rs6725874	7718418	0.81	1.13085046114427	0.96	0.130782650589638	0.114367763770029	0.0875856385991147	0.0109	0.0198	0.017	0.0052	0.1509	0.0063	0.005	0.0607	0.0012	0.1111	0.1245	0.0238	0.0042	0.1207	0.0181	0.007	0.0066	0.0024	0.0014	0.0286	0.0248	0.0399	0.0697	0.0184	0.1147	0.0017
2	rs7596755	7734831	0.81	1.13085046114427	0.97	0.112481740502774	0.112917787294407	0.126303135951984	0.0109	0.0199	0.017	0.0052	0.1508	0.0063	0.005	0.0607	0.0012	0.1107	0.1249	0.0235	0.0042	0.1209	0.0181	0.007	0.0066	0.0025	0.0014	0.0286	0.0248	0.0397	0.0696	0.0184	0.1148	0.0017
2	rs76301218	7742556	0.81	1.13085046114427	0.97	0.112481740502774	0.124748796014421	0.150722260023125	0.0109	0.0198	0.0169	0.0052	0.1507	0.0062	0.005	0.0607	0.0012	0.1108	0.125	0.0234	0.0042	0.1211	0.0181	0.007	0.0066	0.0025	0.0014	0.0287	0.0248	0.0398	0.0694	0.0185	0.1149	0.0017
2	rs1401858	7743134	0.81	1.13085046114427	0.97	0.112481740502774	0.125754966361722	0.1634095378146	0.0109	0.0198	0.017	0.0052	0.1507	0.0062	0.005	0.0605	0.0012	0.1108	0.125	0.0234	0.0042	0.1211	0.0181	0.007	0.0065	0.0025	0.0014	0.0287	0.0248	0.0399	0.0694	0.0185	0.1149	0.0017
2	rs79375571	7749416	0.81	1.13085046114427	0.97	0.112481740502774	0.127602398140082	0.168506434272203	0.0109	0.0198	0.017	0.0051	0.1507	0.0062	0.005	0.0605	0.0012	0.1108	0.125	0.0234	0.0042	0.1211	0.0181	0.007	0.0065	0.0025	0.0014	0.0287	0.0248	0.0399	0.0694	0.0185	0.1149	0.0017
2	rs115533517	7765666	0.81	1.13085046114427	0.97	0.112481740502774	0.125132928273012	0.250931850883349	0.011	0.0199	0.017	0.0051	0.1508	0.0063	0.005	0.0605	0.0012	0.1107	0.1247	0.0236	0.0042	0.1211	0.0182	0.0069	0.0065	0.0026	0.0015	0.0286	0.0247	0.0399	0.0694	0.0186	0.1149	0.0017
2	rs72773842	7769632	0.81	1.13085046114427	0.97	0.112481740502774	0.123336678105469	0.260895773789267	0.011	0.0199	0.017	0.0051	0.1508	0.0063	0.005	0.0604	0.0012	0.1107	0.1247	0.0236	0.0042	0.1211	0.0182	0.0069	0.0065	0.0027	0.0015	0.0285	0.0246	0.0399	0.0694	0.0186	0.1148	0.0018
2	rs181506468	7769685	0.81	1.13085046114427	0.97	0.112481740502774	0.12234234348891	0.260667970731158	0.0111	0.0199	0.017	0.0051	0.1508	0.0063	0.005	0.0604	0.0012	0.1107	0.1247	0.0236	0.0042	0.1211	0.0182	0.0069	0.0065	0.0027	0.0015	0.0285	0.0246	0.0399	0.0694	0.0186	0.1148	0.0018
2	rs72773843	7769819	0.81	1.13085046114427	0.97	0.112481740502774	0.121149811936579	0.258847792122691	0.011	0.0199	0.017	0.0051	0.1508	0.0063	0.005	0.0604	0.0012	0.1106	0.1247	0.0236	0.0042	0.121	0.0183	0.0069	0.0065	0.0027	0.0015	0.0285	0.0246	0.0399	0.0694	0.0186	0.1148	0.0018
2	rs10190744	7772701	0.81	1.13085046114427	0.97	0.112481740502774	0.109179294308292	0.298241482058562	0.011	0.0199	0.017	0.0051	0.1508	0.0063	0.005	0.0603	0.0012	0.1106	0.125	0.0236	0.004	0.121	0.0183	0.0064	0.0064	0.0027	0.0014	0.0285	0.0246	0.0399	0.0694	0.0186	0.1153	0.0017
2	rs73913650	7773435	0.81	1.13085046114427	0.95	0.15120882267165	0.110517299847335	0.308861233876846	0.011	0.0199	0.017	0.0051	0.1508	0.0063	0.005	0.0603	0.0012	0.1106	0.125	0.0236	0.004	0.121	0.0183	0.0064	0.0064	0.0027	0.0014	0.0285	0.0246	0.0399	0.0694	0.0186	0.1153	0.0017
2	rs62104924	7794644	0.81	1.13085046114427	0.94	0.173887076546345	0.206165233194614	0.736271031231233	0.0109	0.0198	0.017	0.005	0.151	0.0063	0.005	0.0604	0.0012	0.1106	0.125	0.0237	0.004	0.1209	0.0183	0.0063	0.0064	0.0027	0.0014	0.0285	0.0246	0.0398	0.0692	0.0187	0.1153	0.0017
2	rs115845326	7796394	0.81	1.13085046114427	0.94	0.173887076546345	0.221335394498067	0.805147696282548	0.0109	0.0198	0.017	0.005	0.151	0.0062	0.005	0.0604	0.0012	0.1106	0.125	0.0237	0.004	0.1209	0.0183	0.0063	0.0064	0.0027	0.0014	0.0285	0.0246	0.0398	0.0692	0.0187	0.1153	0.0017
2	rs116274618	7797021	0.81	1.13085046114427	0.94	0.173887076546345	0.229042131766124	0.838679936286934	0.0108	0.0198	0.017	0.005	0.151	0.0062	0.005	0.0604	0.0012	0.1106	0.125	0.0237	0.004	0.1209	0.0183	0.0063	0.0064	0.0027	0.0014	0.0285	0.0246	0.0398	0.0692	0.0187	0.1153	0.0017
2	rs116422436	7804138	0.81	1.13085046114427	0.94	0.173887076546345	0.457926080723836	1.26561316136919	0.0108	0.0198	0.017	0.005	0.1509	0.0062	0.005	0.0604	0.0012	0.1105	0.1249	0.0237	0.004	0.1208	0.0183	0.0063	0.0064	0.0027	0.0014	0.0285	0.0246	0.0397	0.0691	0.0187	0.1153	0.0017
2	rs16866411	7812397	0.85	0.849213100564478	0.94	0.173887076546345	0.402411660237326	0.393192383654256	0.0111	0.0189	0.018	0.0064	0.1488	0.0066	0.0067	0.0579	0.0016	0.1035	0.1202	0.029	0.0042	0.119	0.0204	0.0066	0.0071	0.0049	0.0014	0.0297	0.0247	0.0393	0.0664	0.0217	0.1168	0.0022
2	rs78662191	7815798	0.85	0.849213100564478	0.93	0.198940398764014	0.509412857358058	0.686036731509902	0.011	0.0188	0.0183	0.0067	0.1483	0.0067	0.007	0.0574	0.0017	0.1026	0.1194	0.03	0.0043	0.1182	0.0208	0.0067	0.0073	0.0053	0.0014	0.0299	0.0248	0.0394	0.0658	0.0222	0.1171	0.0023
2	rs60817039	7816938	0.85	0.849213100564478	0.93	0.198940398764014	0.476352253422436	0.629943678921798	0.011	0.0188	0.0183	0.0067	0.1483	0.0067	0.0071	0.0574	0.0017	0.1026	0.1194	0.03	0.0043	0.1182	0.0208	0.0067	0.0073	0.0053	0.0014	0.0299	0.0248	0.0394	0.0658	0.0222	0.1171	0.0023
2	rs13029622	7818742	0.85	0.849213100564478	0.93	0.198940398764014	0.483585828075562	0.70621383373632	0.011	0.0187	0.0183	0.0067	0.1483	0.0068	0.0072	0.0574	0.0017	0.1024	0.1191	0.0302	0.0043	0.1178	0.021	0.0068	0.0073	0.0054	0.0014	0.0301	0.0248	0.0394	0.0653	0.0224	0.1171	0.0023
2	rs11692254	7819744	0.85	0.849213100564478	0.93	0.198940398764014	0.455271099946736	0.624728717983503	0.011	0.0186	0.0184	0.0068	0.1482	0.0068	0.0073	0.0573	0.0017	0.1025	0.119	0.0304	0.0043	0.1175	0.0211	0.0068	0.0074	0.0054	0.0014	0.0303	0.0249	0.0394	0.0653	0.0225	0.117	0.0023
2	rs72773850	7819940	0.85	0.849213100564478	0.93	0.198940398764014	0.473952815167407	0.631684251863888	0.011	0.0186	0.0184	0.0068	0.1481	0.0068	0.0073	0.0573	0.0017	0.1025	0.1189	0.0304	0.0043	0.1175	0.0211	0.0068	0.0074	0.0054	0.0014	0.0303	0.0249	0.0394	0.0653	0.0225	0.117	0.0023
2	rs11679407	7825684	0.85	0.849213100564478	0.93	0.198940398764014	0.528411812015306	0.758879848247033	0.011	0.0183	0.0184	0.007	0.1472	0.007	0.0076	0.0571	0.0017	0.1033	0.1177	0.0311	0.0043	0.1162	0.0218	0.0071	0.0074	0.0054	0.0015	0.0309	0.0248	0.0392	0.0654	0.0229	0.1167	0.0023
2	rs6736371	7827377	0.85	0.849213100564478	0.93	0.198940398764014	0.486319803851831	0.805607185317706	0.011	0.0183	0.0184	0.007	0.1469	0.0071	0.0076	0.0571	0.0017	0.1035	0.1174	0.0313	0.0044	0.116	0.022	0.0071	0.0074	0.0054	0.0015	0.0311	0.0248	0.0391	0.0654	0.023	0.1166	0.0023
2	rs35477423	7828299	0.85	0.849213100564478	0.91	0.256642068151906	0.459982831645833	0.801779809970644	0.0109	0.0182	0.0185	0.007	0.1469	0.0071	0.0077	0.057	0.0017	0.1033	0.117	0.0315	0.0044	0.1161	0.0221	0.0071	0.0074	0.0054	0.0015	0.0313	0.0248	0.039	0.0655	0.0231	0.1167	0.0022
2	rs4668549	7828382	0.85	0.849213100564478	0.91	0.256642068151906	0.495193849539101	0.789100814917552	0.0109	0.0183	0.0185	0.007	0.1469	0.0071	0.0077	0.057	0.0017	0.1033	0.1169	0.0314	0.0044	0.1161	0.0221	0.0071	0.0074	0.0055	0.0015	0.0313	0.0248	0.039	0.0654	0.0231	0.1167	0.0022
2	rs772434	7836596	0.85	0.849213100564478	0.91	0.256642068151906	0.475367156615022	0.823724156093798	0.0109	0.0181	0.0186	0.0071	0.1469	0.0072	0.0077	0.0572	0.0017	0.1031	0.1164	0.0317	0.0044	0.1162	0.0222	0.0071	0.0075	0.0055	0.0015	0.0314	0.025	0.0389	0.0654	0.0231	0.1166	0.0021
2	rs11695478	7836636	0.85	0.849213100564478	0.91	0.256642068151906	0.477585016407159	0.842388980375137	0.0109	0.0181	0.0186	0.0071	0.1469	0.0072	0.0077	0.0572	0.0017	0.1031	0.1164	0.0317	0.0044	0.1162	0.0222	0.0071	0.0075	0.0055	0.0015	0.0314	0.025	0.0389	0.0654	0.0231	0.1166	0.0021
2	rs772447	7844210	0.85	0.849213100564478	0.91	0.256642068151906	0.413252296901312	0.824647618866395	0.0108	0.0179	0.0188	0.0071	0.1468	0.0072	0.0076	0.0572	0.0019	0.103	0.1164	0.0322	0.0044	0.1157	0.0226	0.0072	0.0075	0.0053	0.0014	0.0313	0.0251	0.0389	0.0653	0.0233	0.1163	0.002
2	rs13003823	7847067	0.86	0.78654304280128	0.91	0.256642068151906	0.357081802604167	0.822031705462646	0.0108	0.0178	0.0191	0.0071	0.1465	0.0072	0.0076	0.0573	0.0018	0.1029	0.1162	0.0326	0.0045	0.1152	0.0231	0.0072	0.0075	0.0051	0.0014	0.0313	0.0253	0.0388	0.0653	0.0236	0.1161	0.002
2	rs72773865	7847192	0.86	0.78654304280128	0.9	0.289513196358555	0.361630178464284	0.835437322595271	0.0108	0.0178	0.0191	0.0071	0.1465	0.0072	0.0076	0.0573	0.0018	0.1029	0.1162	0.0326	0.0045	0.1152	0.0231	0.0072	0.0075	0.0051	0.0014	0.0313	0.0253	0.0388	0.0653	0.0236	0.1162	0.002
2	rs772442	7849665	0.86	0.78654304280128	0.9	0.289513196358555	0.377973744443546	0.847184856943815	0.0108	0.0177	0.0191	0.0072	0.1465	0.0072	0.0075	0.0573	0.0018	0.103	0.1161	0.0326	0.0045	0.115	0.0232	0.0072	0.0075	0.0051	0.0014	0.0312	0.0255	0.0389	0.0653	0.0237	0.1163	0.002
2	rs33998835	7850050	0.86	0.78654304280128	0.9	0.289513196358555	0.38764491500247	0.897014407728549	0.0108	0.0177	0.0191	0.0072	0.1465	0.0072	0.0075	0.0573	0.0018	0.1029	0.116	0.0326	0.0045	0.115	0.0232	0.0072	0.0075	0.0051	0.0014	0.0312	0.0254	0.0389	0.0653	0.0237	0.1163	0.002
2	rs41407548	7863938	0.86	0.78654304280128	0.9	0.289513196358555	0.415437725916421	0.962635617526894	0.0108	0.0177	0.0191	0.0072	0.1466	0.0072	0.0075	0.0574	0.0018	0.1028	0.1159	0.0327	0.0044	0.1149	0.0232	0.0072	0.0075	0.005	0.0014	0.0312	0.0254	0.0389	0.0653	0.0238	0.1165	0.0019
2	rs72773877	7864160	0.86	0.78654304280128	0.85	0.498060230126391	0.412965169069396	0.9567620928461	0.0108	0.0177	0.0191	0.0072	0.1466	0.0072	0.0075	0.0574	0.0018	0.1028	0.1159	0.0327	0.0044	0.1149	0.0232	0.0072	0.0075	0.005	0.0014	0.0312	0.0254	0.0389	0.0653	0.0238	0.1165	0.0019
2	rs78223098	7870034	0.86	0.78654304280128	0.84	0.549223467132668	0.414574368964859	0.933655055745986	0.0107	0.0176	0.0191	0.0072	0.1466	0.0072	0.0075	0.0574	0.0018	0.1028	0.1159	0.0327	0.0044	0.1149	0.0233	0.0071	0.0075	0.005	0.0014	0.0312	0.0254	0.0389	0.0654	0.0238	0.1166	0.0019
2	rs62107663	7875249	0.86	0.78654304280128	0.84	0.549223467132668	0.386311254721104	0.810818601505906	0.0107	0.0175	0.0191	0.0072	0.1466	0.0072	0.0075	0.0574	0.0018	0.1025	0.1151	0.0328	0.0044	0.1147	0.0238	0.0071	0.0075	0.0047	0.0013	0.0314	0.0256	0.039	0.0656	0.0242	0.1169	0.0018
2	rs72773895	7877473	0.86	0.78654304280128	0.84	0.549223467132668	0.421158346827269	0.780722933171924	0.0107	0.0174	0.0191	0.0073	0.1461	0.0072	0.0075	0.0574	0.0018	0.1023	0.1146	0.0329	0.0043	0.1147	0.0241	0.007	0.0075	0.0046	0.0013	0.0315	0.0258	0.039	0.0657	0.0244	0.1174	0.0018
2	rs72773898	7878022	0.86	0.78654304280128	0.84	0.549223467132668	0.417455710956268	0.767964855138326	0.0107	0.0174	0.0191	0.0073	0.146	0.0072	0.0075	0.0574	0.0018	0.1023	0.1145	0.0329	0.0043	0.1147	0.0241	0.007	0.0075	0.0046	0.0012	0.0316	0.0258	0.039	0.0657	0.0245	0.1175	0.0018
2	rs41522545	7882856	0.87	0.726891327677376	0.84	0.549223467132668	0.458228261293092	0.817266013719194	0.0106	0.0174	0.019	0.0073	0.1455	0.0071	0.0075	0.0573	0.0018	0.1023	0.114	0.033	0.0043	0.1148	0.0243	0.007	0.0074	0.0045	0.0012	0.0317	0.026	0.0391	0.0655	0.0247	0.118	0.0017
2	rs796442	7884010	0.87	0.726891327677376	0.83	0.603719568470427	0.45322470451805	0.789710861095543	0.0106	0.0174	0.019	0.0073	0.1454	0.0071	0.0075	0.0573	0.0018	0.1023	0.114	0.033	0.0043	0.1149	0.0243	0.007	0.0074	0.0045	0.0012	0.0317	0.026	0.0391	0.0655	0.0247	0.118	0.0017
2	rs10191429	7890645	0.87	0.726891327677376	0.83	0.603719568470427	0.444250526957	0.759484785321722	0.0106	0.0173	0.019	0.0073	0.1454	0.0071	0.0075	0.0573	0.0018	0.1023	0.1139	0.0331	0.0043	0.115	0.0243	0.007	0.0074	0.0045	0.0012	0.0317	0.026	0.0391	0.0655	0.0248	0.118	0.0017
2	rs76445244	7896899	0.87	0.726891327677376	0.83	0.603719568470427	0.459801172287185	0.772060723035441	0.0106	0.0173	0.019	0.0073	0.1454	0.0071	0.0075	0.0572	0.0018	0.1023	0.1139	0.0332	0.0043	0.115	0.0243	0.007	0.0074	0.0045	0.0012	0.0317	0.026	0.0391	0.0655	0.0248	0.118	0.0017
2	rs114376112	7906105	0.87	0.726891327677376	0.83	0.603719568470427	0.473891368507009	0.78650924393491	0.0106	0.0173	0.019	0.0073	0.1452	0.0071	0.0075	0.0571	0.0018	0.1024	0.1136	0.0333	0.0043	0.1152	0.0244	0.0069	0.0074	0.0045	0.0012	0.0319	0.0261	0.039	0.0655	0.0249	0.1182	0.0017
2	rs7599355	7915794	0.87	0.726891327677376	0.83	0.603719568470427	0.475736451884341	0.812659619413335	0.0106	0.0173	0.019	0.0073	0.1448	0.0071	0.0075	0.057	0.0018	0.1024	0.1133	0.0333	0.0044	0.1155	0.0244	0.0069	0.0073	0.0044	0.0012	0.032	0.0261	0.039	0.0655	0.025	0.1183	0.0017
2	rs13423155	7919547	0.87	0.726891327677376	0.83	0.603719568470427	0.505665635670478	0.884814949486019	0.0107	0.0173	0.0191	0.0072	0.144	0.0071	0.0075	0.0568	0.0018	0.1025	0.1127	0.0335	0.0044	0.1157	0.0246	0.0069	0.0073	0.0044	0.0012	0.0323	0.0261	0.0391	0.0655	0.0253	0.1185	0.0018
2	rs78829111	7928969	0.87	0.726891327677376	0.83	0.603719568470427	0.539145936677514	0.97472218368308	0.0107	0.0173	0.0191	0.0072	0.1436	0.0071	0.0074	0.0567	0.0018	0.1027	0.1125	0.0336	0.0044	0.1158	0.0247	0.0069	0.0073	0.0043	0.0012	0.0324	0.0261	0.0392	0.0654	0.0254	0.1186	0.0018
2	rs16866446	7929661	0.87	0.726891327677376	0.82	0.661616834019215	0.538884506605393	0.973289342320858	0.0107	0.0173	0.0191	0.0072	0.1436	0.0071	0.0074	0.0567	0.0018	0.1027	0.1125	0.0336	0.0044	0.1158	0.0247	0.0069	0.0073	0.0043	0.0012	0.0324	0.0261	0.0392	0.0654	0.0254	0.1186	0.0018
2	rs113855089	7930218	0.87	0.726891327677376	0.82	0.661616834019215	0.538231193790827	0.973289342320858	0.0106	0.0173	0.0191	0.0072	0.1436	0.0071	0.0074	0.0567	0.0018	0.1027	0.1125	0.0336	0.0044	0.1158	0.0247	0.0069	0.0073	0.0043	0.0012	0.0324	0.0261	0.0392	0.0654	0.0254	0.1186	0.0018
2	rs72775541	7933028	0.87	0.726891327677376	0.82	0.661616834019215	0.539865178508268	0.965495555865851	0.0107	0.0173	0.019	0.0072	0.1436	0.0071	0.0074	0.0567	0.0018	0.1027	0.1125	0.0336	0.0044	0.1157	0.0248	0.0069	0.0073	0.0043	0.0012	0.0324	0.0261	0.0392	0.0654	0.0254	0.1186	0.0018
2	rs35048444	7937683	0.87	0.726891327677376	0.82	0.661616834019215	0.541960095034001	0.977111165711405	0.0107	0.0173	0.0191	0.0072	0.1435	0.0071	0.0074	0.0566	0.0018	0.1028	0.1124	0.0336	0.0044	0.1158	0.0248	0.0069	0.0073	0.0043	0.0012	0.0324	0.0261	0.0392	0.0653	0.0254	0.1186	0.0018
2	rs78095521	7940136	0.87	0.726891327677376	0.82	0.661616834019215	0.546161419693245	0.975996165533967	0.0107	0.0173	0.0191	0.0072	0.1434	0.0071	0.0074	0.0566	0.0018	0.1029	0.1124	0.0336	0.0044	0.1158	0.0248	0.0069	0.0073	0.0043	0.0012	0.0324	0.0261	0.0392	0.0653	0.0254	0.1186	0.0018
2	rs10803690	7943978	0.87	0.726891327677376	0.82	0.661616834019215	0.568334543233048	1.05317455363139	0.0107	0.0173	0.0191	0.0072	0.1432	0.0071	0.0075	0.0566	0.0018	0.103	0.1124	0.0336	0.0044	0.1158	0.0248	0.0069	0.0073	0.0043	0.0012	0.0324	0.0261	0.0392	0.0653	0.0254	0.1186	0.0018
2	rs115795298	7945061	0.87	0.726891327677376	0.82	0.661616834019215	0.577413903987911	1.08087723352102	0.0106	0.0173	0.0191	0.0072	0.1431	0.0071	0.0075	0.0566	0.0018	0.103	0.1125	0.0336	0.0044	0.1158	0.0248	0.0069	0.0073	0.0043	0.0012	0.0324	0.0261	0.0392	0.0652	0.0254	0.1186	0.0018
2	rs116518002	7955082	0.88	0.670214810425093	0.82	0.661616834019215	1.18318820117083	1.56956020612626	0.0106	0.0172	0.0192	0.0072	0.1428	0.0071	0.0075	0.0565	0.0018	0.1028	0.1124	0.0337	0.0045	0.1158	0.025	0.0069	0.0073	0.0043	0.0012	0.0324	0.0261	0.039	0.0651	0.0257	0.1183	0.0018
2	rs78246292	7957911	0.9	0.565600701999265	0.79	0.8563340912432	1.03116340386527	1.09844232702443	0.0102	0.0167	0.0198	0.0074	0.1417	0.0075	0.0077	0.0561	0.0019	0.1026	0.1124	0.0343	0.0045	0.1159	0.0259	0.007	0.0075	0.0041	0.0012	0.0329	0.0265	0.0384	0.0648	0.0269	0.1166	0.0018
2	rs16866463	7958572	0.92	0.472297109457422	0.79	0.8563340912432	0.934382902913729	0.944086859526392	0.0101	0.0166	0.02	0.0075	0.1409	0.0077	0.0078	0.0559	0.002	0.1024	0.1117	0.0345	0.0047	0.1162	0.0267	0.0072	0.0078	0.0039	0.0012	0.0335	0.0263	0.0379	0.0644	0.0277	0.1156	0.0018
2	rs115425142	7958628	0.92	0.472297109457422	0.79	0.8563340912432	1.02361400058796	1.0388100069921	0.0101	0.0166	0.02	0.0075	0.1409	0.0077	0.0078	0.0559	0.002	0.1023	0.1118	0.0345	0.0047	0.1162	0.0267	0.0072	0.0078	0.0039	0.0012	0.0335	0.0263	0.0378	0.0644	0.0278	0.1155	0.0018
2	rs116207409	7963185	1	0.202230525110681	0.79	0.8563340912432	1.43775400943951	1.58688045814228	0.0078	0.015	0.0232	0.0073	0.1352	0.0094	0.0078	0.0539	0.0015	0.0996	0.1213	0.0319	0.004	0.1191	0.03	0.0074	0.0091	0.0023	0.001	0.0381	0.0265	0.0321	0.0671	0.0315	0.1081	0.0017
2	rs17430102	7975111	1	0.202230525110681	0.79	0.8563340912432	1.11334179516819	1.45669180168183	0.0077	0.0149	0.0234	0.0074	0.1349	0.0096	0.0078	0.0537	0.0014	0.0994	0.1221	0.0317	0.004	0.1194	0.0296	0.0074	0.0093	0.0022	0.001	0.0385	0.0266	0.0319	0.0674	0.0314	0.1075	0.0017
2	rs798435	7975317	1	0.202230525110681	0.79	0.8563340912432	1.11639045719128	1.45959970377887	0.0077	0.0149	0.0234	0.0074	0.1349	0.0096	0.0078	0.0537	0.0014	0.0993	0.1221	0.0317	0.0039	0.1194	0.0296	0.0074	0.0093	0.0022	0.001	0.0385	0.0266	0.0319	0.0674	0.0314	0.1076	0.0017
2	rs72775562	7983657	1	0.202230525110681	0.79	0.8563340912432	1.15641332294041	1.46747281503763	0.0077	0.015	0.0234	0.0074	0.1349	0.0096	0.0078	0.0537	0.0014	0.0993	0.1221	0.0317	0.0039	0.1193	0.0296	0.0074	0.0093	0.0022	0.001	0.0385	0.0267	0.0319	0.0675	0.0313	0.1076	0.0017
2	rs75124255	7988488	1	0.202230525110681	0.79	0.8563340912432	1.16725880230975	1.48255329080094	0.0077	0.0149	0.0234	0.0074	0.1349	0.0096	0.0079	0.0536	0.0014	0.0993	0.1222	0.0317	0.0039	0.1193	0.0296	0.0075	0.0093	0.0022	0.001	0.0385	0.0266	0.0319	0.0675	0.0313	0.1076	0.0017
2	rs12472063	7990214	1	0.202230525110681	0.79	0.8563340912432	0.892879075707843	1.43175678008556	0.0074	0.0148	0.0238	0.0074	0.1347	0.0098	0.008	0.0529	0.0014	0.0997	0.1228	0.0317	0.0039	0.119	0.0296	0.0076	0.0097	0.0021	0.001	0.0388	0.0265	0.0316	0.0677	0.0316	0.1073	0.0018
2	rs55930861	7990307	1	0.202230525110681	0.79	0.8563340912432	0.921981895164138	1.43636278960796	0.0074	0.0148	0.0238	0.0074	0.1347	0.0098	0.008	0.0528	0.0014	0.0996	0.1229	0.0316	0.0039	0.1191	0.0296	0.0076	0.0097	0.0021	0.001	0.0388	0.0266	0.0315	0.0677	0.0316	0.1073	0.0018
2	rs878276	7999885	1	0.202230525110681	0.79	0.8563340912432	0.90651613614656	1.43772799407181	0.0074	0.0148	0.0239	0.0074	0.1342	0.0099	0.0081	0.0524	0.0014	0.0999	0.1233	0.0314	0.0038	0.119	0.0298	0.0077	0.0098	0.002	0.001	0.0389	0.0268	0.0315	0.0675	0.0317	0.1071	0.0018
2	rs10168890	8003686	1	0.202230525110681	0.79	0.8563340912432	0.891078271767596	1.44045903358938	0.0074	0.0148	0.0239	0.0074	0.1341	0.01	0.0081	0.0524	0.0014	0.0999	0.1233	0.0314	0.0038	0.119	0.0298	0.0077	0.0098	0.002	0.001	0.0389	0.0268	0.0315	0.0676	0.0317	0.107	0.0018
2	rs918083	8019208	1	0.202230525110681	0.79	0.8563340912432	0.943079419533074	1.44780285546663	0.0074	0.0148	0.0239	0.0075	0.1338	0.0101	0.0082	0.0522	0.0014	0.1001	0.1236	0.0313	0.0038	0.1185	0.0297	0.0077	0.0098	0.002	0.001	0.0401	0.0269	0.0314	0.0672	0.0317	0.1067	0.0019
2	rs75310575	8019496	1	0.202230525110681	0.79	0.8563340912432	0.954502126831454	1.4515624918416	0.0074	0.0148	0.0239	0.0075	0.1338	0.0101	0.0082	0.0522	0.0014	0.1001	0.1236	0.0313	0.0038	0.1184	0.0297	0.0077	0.0098	0.002	0.001	0.0401	0.0269	0.0314	0.0672	0.0317	0.1067	0.0019
2	rs977186	8026527	1	0.202230525110681	0.79	0.8563340912432	0.953996984449185	1.50092280271037	0.0074	0.0148	0.0239	0.0075	0.1337	0.0102	0.0083	0.0523	0.0014	0.1002	0.1238	0.0315	0.0036	0.1179	0.0298	0.0077	0.0099	0.002	0.001	0.0403	0.027	0.0314	0.067	0.0319	0.1063	0.0019
2	rs75867155	8029114	1	0.202230525110681	0.79	0.8563340912432	0.963613563702095	1.5012665000156	0.0074	0.0149	0.0239	0.0075	0.1339	0.0102	0.0083	0.0524	0.0014	0.1003	0.1238	0.0315	0.0036	0.1179	0.0298	0.0077	0.0099	0.002	0.001	0.0403	0.027	0.0314	0.067	0.0319	0.1061	0.0019
2	rs114373332	8030029	1	0.202230525110681	0.79	0.8563340912432	0.976157496164729	1.5040165276276	0.0074	0.0149	0.0239	0.0075	0.1339	0.0102	0.0082	0.0524	0.0014	0.1003	0.1238	0.0315	0.0036	0.1179	0.0298	0.0077	0.0098	0.002	0.001	0.0403	0.027	0.0314	0.067	0.0319	0.1061	0.0019
2	rs35740468	8038388	1	0.202230525110681	0.79	0.8563340912432	0.997068974887368	1.52328894813318	0.0073	0.015	0.0239	0.0073	0.1345	0.0102	0.0081	0.0522	0.0013	0.1006	0.1241	0.0315	0.0032	0.118	0.0296	0.0077	0.0097	0.0019	9e-04	0.0406	0.0273	0.0315	0.0667	0.0319	0.1055	0.0018
2	rs10929507	8039194	1.01	0.178854520006857	0.79	0.8563340912432	0.992872161253751	1.53000894207361	0.0072	0.015	0.0238	0.0073	0.135	0.0102	0.008	0.0519	0.0013	0.1007	0.1246	0.0316	0.0031	0.1182	0.0295	0.0075	0.0095	0.0018	9e-04	0.0409	0.0275	0.0314	0.0666	0.032	0.1056	0.0018
2	rs10189216	8046782	1.01	0.178854520006857	0.79	0.8563340912432	1.25393222809355	1.66343137788036	0.0069	0.015	0.0236	0.0072	0.1352	0.0101	0.0079	0.0514	0.0011	0.101	0.1262	0.0317	0.0029	0.1184	0.0294	0.0074	0.0093	0.0016	7e-04	0.0411	0.0275	0.0314	0.0667	0.0318	0.1055	0.0016
2	rs1861497	8052138	1.01	0.178854520006857	0.79	0.8563340912432	1.18107775033975	1.63831808393538	0.0069	0.0152	0.0236	0.0072	0.1353	0.0101	0.0079	0.0513	0.0012	0.1008	0.1268	0.0318	0.0029	0.1182	0.0293	0.0074	0.0093	0.0016	7e-04	0.0411	0.0275	0.0314	0.0666	0.0317	0.1053	0.0016
2	rs77327349	8052162	1.01	0.178854520006857	0.79	0.8563340912432	1.17137037254941	1.6348347085485	0.0069	0.0152	0.0236	0.0072	0.1352	0.0101	0.0079	0.0513	0.0012	0.1008	0.1268	0.0318	0.0029	0.1182	0.0293	0.0074	0.0093	0.0016	7e-04	0.0411	0.0275	0.0314	0.0666	0.0317	0.1053	0.0016
2	rs56108432	8057096	1.02	0.157502178544443	0.79	0.8563340912432	1.33421400382589	1.70068265146528	0.0069	0.0153	0.0236	0.0072	0.1356	0.0101	0.0079	0.051	0.0011	0.1009	0.1271	0.0318	0.0028	0.1181	0.0293	0.0074	0.0092	0.0016	8e-04	0.0412	0.0275	0.0312	0.0666	0.0316	0.1051	0.0016
2	rs10191104	8065966	1.02	0.157502178544443	0.79	0.8563340912432	1.2597579146692	1.50728322081934	0.0069	0.0156	0.0242	0.0073	0.137	0.0102	0.0078	0.0496	0.0011	0.1017	0.1291	0.0315	0.0028	0.1178	0.0287	0.0073	0.0091	0.0015	8e-04	0.0417	0.0275	0.0305	0.0661	0.0312	0.1039	0.0015
2	rs10170110	8070689	1.02	0.157502178544443	0.79	0.8563340912432	1.22719369227173	1.54346282836269	0.0069	0.0156	0.0243	0.0073	0.1371	0.0102	0.0078	0.0495	0.0012	0.1018	0.1292	0.0315	0.0027	0.1177	0.0286	0.0073	0.0091	0.0015	8e-04	0.0417	0.0275	0.0305	0.0662	0.0313	0.1039	0.0015
2	rs72777245	8079539	1.02	0.157502178544443	0.79	0.8563340912432	1.1758538507113	1.50934697343322	0.0069	0.0156	0.0243	0.0073	0.1372	0.0102	0.0078	0.0495	0.0012	0.1019	0.1293	0.0315	0.0027	0.1176	0.0286	0.0073	0.0091	0.0015	8e-04	0.0417	0.0275	0.0304	0.0662	0.0313	0.1039	0.0015
2	rs10929508	8080775	1.02	0.157502178544443	0.79	0.8563340912432	1.20862797584504	1.5045322466182	0.0069	0.0156	0.0239	0.0073	0.1373	0.0102	0.0079	0.0495	0.0012	0.1017	0.1295	0.0315	0.0027	0.1177	0.0286	0.0072	0.0091	0.0015	8e-04	0.0417	0.0275	0.0304	0.0662	0.0313	0.1039	0.0015
2	rs35739581	8088520	1.02	0.157502178544443	0.79	0.8563340912432	1.24624323810865	1.53535378749397	0.0069	0.0155	0.0239	0.0073	0.1374	0.0102	0.0079	0.0496	0.0012	0.1017	0.1295	0.0315	0.0027	0.1177	0.0287	0.0072	0.0091	0.0015	7e-04	0.0417	0.0275	0.0304	0.0662	0.0313	0.1038	0.0015
2	rs72777258	8090771	1.02	0.157502178544443	0.79	0.8563340912432	1.30368375147157	1.58376064658041	0.0069	0.0155	0.0239	0.0073	0.1374	0.0102	0.0079	0.0496	0.0011	0.1017	0.1295	0.0315	0.0027	0.1177	0.0287	0.0073	0.0091	0.0014	7e-04	0.0417	0.0275	0.0304	0.0662	0.0313	0.1038	0.0015
2	rs193925	8096829	1.03	0.13807906481078	0.79	0.8563340912432	1.47599553354753	1.68860184679783	0.0068	0.0158	0.0243	0.0072	0.1375	0.0103	0.0077	0.0501	0.0012	0.1017	0.1316	0.0318	0.0026	0.1164	0.0283	0.0077	0.0091	0.0011	7e-04	0.0421	0.0274	0.0296	0.0666	0.0312	0.1026	0.0013
2	rs40995	8097629	1.02	0.157502178544443	0.79	0.8563340912432	1.47569612193909	1.63936331578038	0.0068	0.0159	0.0244	0.0072	0.1378	0.0103	0.0077	0.0502	0.0012	0.102	0.1325	0.0318	0.0028	0.1162	0.0278	0.0076	0.0091	0.0011	7e-04	0.0422	0.0272	0.0292	0.0667	0.031	0.102	0.0012
2	rs6431913	8097884	1.02	0.157502178544443	0.78	0.928434583535755	1.70266317853216	1.67129105721921	0.0068	0.0159	0.0244	0.0071	0.1379	0.0103	0.0076	0.0501	0.0012	0.1021	0.1327	0.0318	0.0028	0.1163	0.0276	0.0076	0.009	0.0011	7e-04	0.0422	0.0271	0.0291	0.0666	0.031	0.1019	0.0012
2	rs42676	8099505	1	0.202230525110681	0.78	0.928434583535755	1.86234288602961	1.53380175682709	0.0066	0.0166	0.0249	0.0068	0.1389	0.01	0.0071	0.0499	0.0017	0.1024	0.1349	0.0319	0.0031	0.1164	0.0263	0.0081	0.0083	0.0016	9e-04	0.0425	0.0262	0.0285	0.0659	0.0305	0.1011	0.0011
2	rs10177451	8099758	1	0.202230525110681	0.79	0.8563340912432	2.08635789191607	1.63326755696732	0.0065	0.0166	0.0249	0.0067	0.1396	0.0099	0.0069	0.0498	0.0018	0.1025	0.1353	0.0318	0.0032	0.1164	0.0261	0.0082	0.0082	0.0018	9e-04	0.0423	0.0259	0.0285	0.0655	0.0305	0.1009	0.0012
2	rs23576	8099923	0.99	0.227721472602965	0.79	0.8563340912432	1.57048742591141	1.47141191806645	0.0066	0.0167	0.025	0.0066	0.1399	0.0098	0.0069	0.0498	0.0018	0.1026	0.1355	0.0319	0.0032	0.1163	0.026	0.0082	0.0081	0.0019	9e-04	0.0423	0.0257	0.0287	0.0655	0.0305	0.1007	0.0012
2	rs2111073	8099955	0.99	0.227721472602965	0.79	0.8563340912432	1.45926287500698	1.47278243752843	0.0065	0.0167	0.0249	0.0066	0.14	0.0098	0.0069	0.0498	0.0019	0.1025	0.1356	0.0319	0.0032	0.1162	0.026	0.0082	0.0081	0.002	9e-04	0.0422	0.0257	0.0287	0.0655	0.0305	0.1008	0.0012
2	rs40998	8100132	0.99	0.227721472602965	0.79	0.8563340912432	1.41685497587227	1.37989530717699	0.0065	0.0167	0.025	0.0065	0.1405	0.0097	0.0067	0.0498	0.0018	0.1026	0.1359	0.0319	0.0033	0.1163	0.0259	0.0082	0.008	0.0022	9e-04	0.0421	0.0256	0.0286	0.0654	0.0302	0.1008	0.0012
2	rs40999	8100221	0.99	0.227721472602965	0.79	0.8563340912432	1.44636322692953	1.35028265327607	0.0065	0.0168	0.025	0.0064	0.1405	0.0097	0.0067	0.0497	0.0019	0.1026	0.1359	0.0319	0.0033	0.1163	0.0259	0.0082	0.0078	0.0022	0.001	0.0424	0.0255	0.0286	0.0654	0.0302	0.1008	0.0012
2	rs12468177	8102347	0.98	0.255415240389183	0.79	0.8563340912432	1.35020670921995	1.28954122747746	0.0064	0.0168	0.0249	0.0063	0.1411	0.0096	0.0066	0.0494	0.002	0.103	0.1363	0.0321	0.0034	0.1162	0.0257	0.0082	0.0076	0.0023	0.0011	0.0427	0.0252	0.0283	0.0651	0.0298	0.1011	0.0013
2	rs10170402	8103874	0.98	0.255415240389183	0.79	0.8563340912432	1.32547747295128	1.28032901275171	0.0064	0.0168	0.0249	0.0062	0.1412	0.0095	0.0065	0.0494	0.002	0.1031	0.1364	0.0321	0.0034	0.116	0.0256	0.0081	0.0076	0.0023	0.0011	0.0427	0.0251	0.0283	0.0651	0.0297	0.1011	0.0013
2	rs17433528	8104323	0.98	0.255415240389183	0.79	0.8563340912432	1.39597199037089	1.295744887157	0.0065	0.0169	0.0249	0.0062	0.1413	0.0095	0.0065	0.0494	0.002	0.1031	0.1365	0.0322	0.0034	0.116	0.0256	0.0081	0.0076	0.0023	0.0011	0.0428	0.0251	0.0283	0.0651	0.0297	0.1011	0.0012
2	rs193931	8107435	0.98	0.255415240389183	0.79	0.8563340912432	1.3294110265228	1.21069468835296	0.0065	0.0169	0.025	0.0061	0.1415	0.0094	0.0065	0.0493	0.002	0.1033	0.1368	0.0322	0.0035	0.116	0.0257	0.0081	0.0075	0.0024	0.0011	0.0428	0.0249	0.0282	0.0649	0.0296	0.1012	0.0013
2	rs193930	8107520	0.98	0.255415240389183	0.79	0.8563340912432	1.34075654369362	1.21948609376061	0.0064	0.0169	0.0249	0.0061	0.1416	0.0094	0.0065	0.0494	0.002	0.1033	0.1369	0.0322	0.0035	0.1152	0.0257	0.0081	0.0075	0.0024	0.0011	0.0427	0.0249	0.0281	0.0659	0.0296	0.1011	0.0013
2	rs61750049	8116962	0.98	0.255415240389183	0.76	1.08372498247965	1.65696922143063	1.33914242611556	0.0064	0.0169	0.0249	0.006	0.1417	0.0093	0.0064	0.0494	0.002	0.1034	0.1369	0.0321	0.0035	0.1153	0.0256	0.008	0.0075	0.0024	0.0011	0.0427	0.0248	0.028	0.066	0.0294	0.1011	0.0013
2	rs13021915	8118171	0.98	0.255415240389183	0.76	1.08372498247965	1.34663585160012	1.17531270555427	0.0063	0.0169	0.025	0.0059	0.1425	0.009	0.0063	0.0491	0.002	0.1043	0.1375	0.0321	0.0036	0.1158	0.025	0.0077	0.0073	0.0024	0.0012	0.0426	0.0244	0.028	0.0664	0.0288	0.101	0.0013
2	rs115714195	8122197	0.96	0.3177447436144	0.76	1.08372498247965	0.93279773228578	0.907520329520154	0.0062	0.0171	0.025	0.005	0.1445	0.0085	0.0059	0.0481	0.002	0.106	0.1395	0.0315	0.0036	0.1178	0.023	0.0069	0.007	0.0022	0.0014	0.0423	0.0235	0.0287	0.0683	0.0272	0.0996	0.0018
2	rs78264160	8123209	0.96	0.3177447436144	0.76	1.08372498247965	0.922562947508264	0.920726576300086	0.0062	0.0171	0.025	0.005	0.1446	0.0084	0.0059	0.0481	0.002	0.106	0.1394	0.0315	0.0036	0.1179	0.023	0.0069	0.007	0.0022	0.0014	0.0423	0.0235	0.0287	0.0683	0.0272	0.0996	0.0018
2	rs72777284	8126454	0.96	0.3177447436144	0.75	1.16700258790913	0.943833573696771	0.886689578670875	0.0062	0.0171	0.025	0.005	0.1447	0.0085	0.0058	0.0481	0.002	0.1061	0.1394	0.0316	0.0036	0.1179	0.023	0.0069	0.0069	0.0022	0.0013	0.0423	0.0235	0.0287	0.0682	0.0272	0.0996	0.0018
2	rs1364057	8131668	0.96	0.3177447436144	0.74	1.25408873140077	0.943498363216264	0.854466767690948	0.0061	0.0171	0.025	0.005	0.1447	0.0085	0.0058	0.0481	0.002	0.1061	0.1394	0.0316	0.0036	0.118	0.023	0.0069	0.0069	0.0022	0.0013	0.0423	0.0235	0.0287	0.0682	0.0272	0.0997	0.0017
2	rs73159431	8132387	0.96	0.3177447436144	0.74	1.25408873140077	0.943498363216264	0.855862645191162	0.0061	0.0171	0.025	0.005	0.1447	0.0085	0.0058	0.0481	0.002	0.1061	0.1394	0.0316	0.0036	0.118	0.023	0.0069	0.0069	0.0022	0.0013	0.0423	0.0235	0.0287	0.0682	0.0272	0.0997	0.0017
2	rs80081359	8137971	0.95	0.352537935866182	0.73	1.34502026156262	1.03020763981907	0.885283531081835	0.0059	0.017	0.0251	0.005	0.145	0.0085	0.0058	0.0479	0.0019	0.1058	0.1397	0.0316	0.0036	0.119	0.0228	0.0067	0.0069	0.0022	0.0013	0.0419	0.0233	0.0288	0.0684	0.0269	0.0996	0.0018
2	rs10184391	8139341	0.95	0.352537935866182	0.73	1.34502026156262	0.978538175091337	0.879195918189037	0.0057	0.0169	0.0251	0.0049	0.145	0.0084	0.0058	0.0483	0.0018	0.1052	0.14	0.0316	0.0035	0.1198	0.0226	0.0067	0.0068	0.0022	0.0013	0.0419	0.0233	0.0289	0.0686	0.0266	0.0996	0.0018
2	rs4669234	8142945	0.94	0.389848785336034	0.73	1.34502026156262	0.85337559949272	0.977111165711405	0.0057	0.0169	0.0251	0.0049	0.1446	0.0084	0.0058	0.0482	0.0018	0.1053	0.1401	0.0316	0.0035	0.1201	0.0227	0.0066	0.0068	0.0022	0.0014	0.0421	0.0232	0.0289	0.0687	0.0264	0.0996	0.0018
2	rs1364058	8149627	0.94	0.389848785336034	0.73	1.34502026156262	0.693998614878993	0.850746732946416	0.0057	0.0169	0.0251	0.0049	0.1445	0.0085	0.0059	0.0482	0.0017	0.1055	0.1401	0.0316	0.0035	0.1203	0.0227	0.0066	0.0068	0.0023	0.0014	0.0421	0.0231	0.029	0.0687	0.0264	0.0995	0.0018
2	rs78608092	8153592	0.94	0.389848785336034	0.73	1.34502026156262	0.744866765494695	0.800249943806615	0.0056	0.0169	0.0251	0.0049	0.1446	0.0084	0.0059	0.0481	0.0018	0.1054	0.1401	0.0316	0.0035	0.1204	0.0227	0.0065	0.0068	0.0023	0.0014	0.0421	0.0231	0.029	0.0688	0.0263	0.0994	0.0018
2	rs2111077	8163587	0.9	0.565600701999265	0.73	1.34502026156262	0.564053751936154	0.803004149359432	0.0052	0.0166	0.0249	0.0051	0.142	0.0078	0.0058	0.0481	0.0015	0.1098	0.1385	0.0319	0.0038	0.1243	0.0214	0.0062	0.0065	0.0028	0.0015	0.0405	0.0224	0.0291	0.0701	0.0245	0.1006	0.0022
2	rs77687510	8166154	0.89	0.616467558766813	0.73	1.34502026156262	0.443595894658899	0.674671839768706	0.0052	0.0165	0.025	0.0051	0.1416	0.0076	0.0058	0.0478	0.0015	0.1093	0.1385	0.0319	0.0038	0.1255	0.0214	0.0062	0.0065	0.0028	0.0015	0.0399	0.0223	0.0291	0.0715	0.0242	0.1003	0.0022
2	rs12994029	8166889	0.89	0.616467558766813	0.73	1.34502026156262	0.413999295867315	0.647691408214262	0.0051	0.0165	0.025	0.0051	0.1415	0.0077	0.0059	0.0478	0.0015	0.1093	0.1385	0.0319	0.0038	0.1255	0.0214	0.0062	0.0066	0.0028	0.0015	0.0399	0.0223	0.0291	0.0714	0.0242	0.1003	0.0022
2	rs35779141	8167160	0.89	0.616467558766813	0.73	1.34502026156262	0.403375727533423	0.635023482503937	0.0052	0.0165	0.025	0.0051	0.1415	0.0076	0.0059	0.0478	0.0015	0.1092	0.1385	0.0319	0.0038	0.1256	0.0213	0.0062	0.0066	0.0028	0.0016	0.0398	0.0224	0.0291	0.0715	0.0242	0.1002	0.0022
2	rs11892377	8167387	0.89	0.616467558766813	0.72	1.43983156847461	0.45557242152667	0.695070476126187	0.005	0.0165	0.025	0.0051	0.1416	0.0076	0.0058	0.0478	0.0015	0.1092	0.1385	0.0319	0.0038	0.1256	0.0213	0.0062	0.0066	0.0028	0.0016	0.0398	0.0224	0.0291	0.0715	0.0242	0.1002	0.0023
2	rs75218231	8173423	0.88	0.670214810425093	0.72	1.43983156847461	0.54327136399345	0.580679082288715	0.0051	0.0165	0.0249	0.005	0.141	0.0076	0.0057	0.0479	0.0015	0.1093	0.138	0.032	0.0037	0.1262	0.0216	0.0059	0.0066	0.003	0.0016	0.0396	0.0224	0.0291	0.0722	0.0236	0.1007	0.0024
2	rs1364054	8178735	0.88	0.670214810425093	0.72	1.43983156847461	0.419247141100649	0.432403595239717	0.0052	0.0165	0.0248	0.005	0.1403	0.0076	0.0057	0.0479	0.0015	0.1093	0.1375	0.0321	0.0038	0.1266	0.0218	0.0057	0.0067	0.003	0.0016	0.0394	0.0225	0.0292	0.0726	0.0232	0.101	0.0026
2	rs114989280	8182243	0.88	0.670214810425093	0.72	1.43983156847461	0.397721391340563	0.414300545224982	0.0052	0.0165	0.0248	0.005	0.1401	0.0076	0.0057	0.0479	0.0016	0.1093	0.1376	0.032	0.0039	0.1266	0.0219	0.0057	0.0067	0.0031	0.0016	0.0394	0.0226	0.0292	0.0726	0.0232	0.1011	0.0026
2	rs11675915	8188595	0.87	0.726891327677376	0.72	1.43983156847461	0.355217537490035	0.362176333034778	0.0053	0.0166	0.0248	0.005	0.1395	0.0076	0.0057	0.0479	0.0017	0.1093	0.1375	0.032	0.0039	0.1266	0.0219	0.0057	0.0067	0.0031	0.0017	0.0393	0.0226	0.0293	0.0727	0.0232	0.1011	0.0027
2	rs72779103	8192209	0.87	0.726891327677376	0.72	1.43983156847461	0.352616001384447	0.340505823175007	0.0053	0.0166	0.0248	0.005	0.1395	0.0076	0.0057	0.0479	0.0017	0.1093	0.1375	0.032	0.0039	0.1266	0.0219	0.0057	0.0067	0.0031	0.0017	0.0393	0.0226	0.0294	0.0727	0.0232	0.1011	0.0027
2	rs72779104	8193596	0.87	0.726891327677376	0.72	1.43983156847461	0.350235513150186	0.338655782682718	0.0053	0.0166	0.0248	0.005	0.1395	0.0076	0.0057	0.0479	0.0017	0.1093	0.1374	0.032	0.0039	0.1267	0.0219	0.0057	0.0066	0.0031	0.0017	0.0393	0.0226	0.0294	0.0727	0.0231	0.1011	0.0027
2	rs1345836	8200042	0.87	0.726891327677376	0.72	1.43983156847461	0.344713401407434	0.31306782631699	0.0054	0.0166	0.0248	0.005	0.1394	0.0076	0.0057	0.0479	0.0017	0.1093	0.1374	0.032	0.004	0.1266	0.022	0.0057	0.0067	0.0032	0.0017	0.0393	0.0226	0.0294	0.0728	0.0231	0.1011	0.0028
2	rs13412405	8204300	0.87	0.726891327677376	0.72	1.43983156847461	0.357188483585621	0.318137967515248	0.0054	0.0166	0.0248	0.005	0.1394	0.0076	0.0058	0.0478	0.0017	0.1092	0.1372	0.032	0.004	0.1267	0.022	0.0057	0.0067	0.0032	0.0017	0.0393	0.0227	0.0293	0.0728	0.0231	0.1012	0.0028
2	rs6431922	8207090	0.87	0.726891327677376	0.72	1.43983156847461	0.403148783959734	0.341987954409437	0.0055	0.0166	0.0252	0.0052	0.1386	0.0077	0.006	0.0472	0.0018	0.1084	0.1364	0.0322	0.0041	0.1265	0.0221	0.0058	0.0068	0.0033	0.0017	0.0392	0.0229	0.0296	0.0735	0.0229	0.1013	0.0029
2	rs114294099	8212901	0.87	0.726891327677376	0.72	1.43983156847461	0.379127737897008	0.330795293442729	0.0055	0.0166	0.0252	0.0052	0.1386	0.0077	0.006	0.0472	0.0019	0.1084	0.1362	0.0322	0.0041	0.1265	0.0221	0.0059	0.0068	0.0033	0.0017	0.0392	0.023	0.0296	0.0737	0.0227	0.1012	0.0029
2	rs4668562	8221055	0.87	0.726891327677376	0.71	1.53855475712277	0.352510025412512	0.307902109894629	0.0055	0.0167	0.0253	0.0051	0.1385	0.0078	0.006	0.0472	0.0021	0.1085	0.136	0.0321	0.0041	0.1266	0.0222	0.0059	0.0068	0.0033	0.0017	0.0393	0.023	0.0295	0.074	0.0225	0.1009	0.0029
2	rs79998033	8224377	0.86	0.78654304280128	0.71	1.53855475712277	0.364157842441723	0.328838600465995	0.0055	0.0167	0.0253	0.0051	0.1384	0.0078	0.006	0.0471	0.0021	0.1084	0.1359	0.0321	0.0041	0.1265	0.0223	0.0059	0.0068	0.0033	0.0017	0.0393	0.023	0.0296	0.074	0.0225	0.1009	0.0029
2	rs2355055	8228596	0.86	0.78654304280128	0.71	1.53855475712277	0.353782820097494	0.323596878928943	0.0055	0.0167	0.0253	0.0051	0.1383	0.0078	0.006	0.0472	0.0021	0.1084	0.1359	0.0322	0.0041	0.1263	0.0224	0.0059	0.0069	0.0033	0.0017	0.0392	0.023	0.0297	0.074	0.0225	0.1009	0.0028
2	rs10193918	8230485	0.86	0.78654304280128	0.71	1.53855475712277	0.347863342356859	0.377213784879431	0.0054	0.0165	0.0251	0.0052	0.1385	0.0079	0.006	0.047	0.002	0.1086	0.1357	0.0323	0.004	0.1266	0.0225	0.006	0.007	0.0033	0.0017	0.0391	0.023	0.0298	0.0739	0.0226	0.101	0.0028
2	rs6717377	8230798	0.86	0.78654304280128	0.71	1.53855475712277	0.366208077947522	0.425689029137624	0.0054	0.0166	0.0249	0.0053	0.1384	0.0077	0.0061	0.047	0.002	0.1086	0.1355	0.0323	0.0039	0.1267	0.0227	0.006	0.007	0.0033	0.0017	0.0393	0.0229	0.0301	0.0737	0.0224	0.101	0.0027
2	rs76759508	8230888	0.86	0.78654304280128	0.71	1.53855475712277	0.513173319131466	0.495970804679418	0.0054	0.0166	0.0249	0.0052	0.1384	0.0078	0.006	0.047	0.002	0.1084	0.1351	0.0323	0.0039	0.1266	0.0227	0.006	0.007	0.0033	0.0017	0.0391	0.0229	0.0303	0.0737	0.0231	0.101	0.0027
2	rs12621005	8237863	0.83	0.983767787599247	0.71	1.53855475712277	0.477276680709411	0.725622138101213	0.0053	0.0178	0.0256	0.0054	0.1467	0.007	0.0055	0.044	0.0012	0.1103	0.1229	0.0327	0.003	0.1274	0.0236	0.0056	0.0066	0.0029	0.0016	0.0379	0.0211	0.0328	0.0761	0.0235	0.1047	0.0017
2	rs77095296	8238559	0.83	0.983767787599247	0.71	1.53855475712277	0.463927394241362	0.69062431818785	0.0053	0.0178	0.0256	0.0054	0.1467	0.007	0.0055	0.044	0.0012	0.1103	0.1228	0.0327	0.003	0.1274	0.0236	0.0056	0.0066	0.0029	0.0016	0.0379	0.0211	0.0329	0.0762	0.0234	0.1047	0.0017
2	rs78986003	8239200	0.83	0.983767787599247	0.71	1.53855475712277	0.449684339846994	0.689291726763625	0.0053	0.0178	0.0256	0.0054	0.1468	0.007	0.0055	0.044	0.0012	0.1103	0.1227	0.0327	0.003	0.1275	0.0236	0.0056	0.0066	0.0029	0.0016	0.0379	0.0211	0.0329	0.0763	0.0234	0.1048	0.0017
2	rs78191912	8242165	0.83	0.983767787599247	0.72	1.43983156847461	0.420057426966365	0.684114964941754	0.0053	0.0178	0.0256	0.0054	0.1468	0.007	0.0055	0.0441	0.0012	0.1102	0.1226	0.0327	0.0031	0.1275	0.0236	0.0056	0.0065	0.0029	0.0016	0.0379	0.0211	0.0329	0.0764	0.0234	0.1048	0.0017
2	rs114530895	8244553	0.83	0.983767787599247	0.72	1.43983156847461	0.402411660237326	0.679832355745266	0.0053	0.0178	0.0256	0.0054	0.1468	0.007	0.0056	0.0441	0.0012	0.1102	0.1224	0.0327	0.0031	0.1276	0.0236	0.0056	0.0065	0.0029	0.0016	0.0378	0.0211	0.0329	0.0765	0.0234	0.1048	0.0017
2	rs114200143	8245802	0.83	0.983767787599247	0.71	1.53855475712277	0.404511407017587	0.677914549067783	0.0053	0.0178	0.0256	0.0054	0.1468	0.007	0.0055	0.0441	0.0012	0.1102	0.1224	0.0327	0.0031	0.1276	0.0236	0.0056	0.0065	0.0029	0.0016	0.0378	0.0211	0.0329	0.0766	0.0234	0.1048	0.0016
2	rs11689116	8246441	0.83	0.983767787599247	0.71	1.53855475712277	0.401335544416463	0.673788079248576	0.0053	0.0178	0.0256	0.0053	0.1468	0.007	0.0055	0.0442	0.0012	0.1102	0.1224	0.0327	0.0031	0.1276	0.0236	0.0056	0.0065	0.0029	0.0016	0.0379	0.0211	0.0329	0.0766	0.0234	0.1048	0.0016
2	rs116686127	8248423	0.83	0.983767787599247	0.7	1.6412198101477	0.400204355310584	0.670991247978863	0.0053	0.0178	0.0256	0.0053	0.1468	0.007	0.0055	0.0441	0.0012	0.1103	0.1224	0.0327	0.0031	0.1275	0.0236	0.0056	0.0065	0.0028	0.0016	0.0379	0.0211	0.0328	0.0767	0.0235	0.1049	0.0016
2	rs916085	8251680	0.83	0.983767787599247	0.69	1.74785474007915	0.401448751588188	0.677472153218583	0.0053	0.0178	0.0257	0.0053	0.1469	0.007	0.0055	0.0441	0.0012	0.1104	0.1224	0.0327	0.003	0.1274	0.0236	0.0056	0.0065	0.0028	0.0016	0.0379	0.0211	0.0328	0.0767	0.0234	0.1049	0.0016
2	rs76524053	8258919	0.83	0.983767787599247	0.69	1.74785474007915	0.370597962673012	0.680570301208445	0.0053	0.0178	0.0255	0.0053	0.1473	0.007	0.0055	0.0439	0.0012	0.1105	0.1224	0.0328	0.003	0.1274	0.0236	0.0055	0.0065	0.0028	0.0016	0.0379	0.0211	0.0326	0.0767	0.0235	0.105	0.0015
2	rs12620461	8262588	0.83	0.983767787599247	0.69	1.74785474007915	0.362113500784056	0.673788079248576	0.0053	0.0178	0.0255	0.0053	0.1473	0.007	0.0055	0.0439	0.0012	0.1105	0.1224	0.0328	0.003	0.1274	0.0236	0.0055	0.0065	0.0028	0.0016	0.0379	0.0211	0.0327	0.0767	0.0236	0.105	0.0015
2	rs116169744	8265016	0.83	0.983767787599247	0.69	1.74785474007915	0.364696806900617	0.682046736944518	0.0053	0.0178	0.0255	0.0053	0.1473	0.007	0.0055	0.0439	0.0012	0.1106	0.1224	0.0328	0.003	0.1274	0.0236	0.0055	0.0065	0.0028	0.0016	0.0379	0.0211	0.0327	0.0766	0.0236	0.105	0.0015
2	rs181130	8273020	0.83	0.983767787599247	0.69	1.74785474007915	0.356282217380061	0.672462933709906	0.0053	0.0178	0.0255	0.0053	0.1474	0.007	0.0055	0.0439	0.0012	0.1106	0.1224	0.0328	0.003	0.1274	0.0236	0.0055	0.0065	0.0028	0.0016	0.0379	0.0211	0.0327	0.0766	0.0236	0.1051	0.0015
2	rs16866617	8274449	0.83	0.983767787599247	0.69	1.74785474007915	0.378907791771943	0.678062028939665	0.0053	0.0178	0.0255	0.0053	0.1476	0.007	0.0055	0.0439	0.0012	0.1108	0.1223	0.0328	0.003	0.1272	0.0235	0.0055	0.0065	0.0028	0.0016	0.0379	0.0211	0.0327	0.0766	0.0236	0.1051	0.0015
2	rs17389701	8281437	0.82	1.05572611347058	0.69	1.74785474007915	0.379732924134135	0.676145359918805	0.0053	0.0178	0.0254	0.0053	0.148	0.0069	0.0054	0.044	0.0012	0.1112	0.1221	0.0328	0.003	0.1271	0.0235	0.0054	0.0064	0.0029	0.0017	0.0378	0.021	0.0327	0.0766	0.0235	0.105	0.0015
2	rs181134	8285148	0.82	1.05572611347058	0.69	1.74785474007915	0.347021909919999	0.700414324564901	0.0053	0.0179	0.0254	0.0054	0.1483	0.0069	0.0054	0.0441	0.0011	0.1116	0.1218	0.0328	0.003	0.1269	0.0235	0.0054	0.0064	0.0029	0.0017	0.0377	0.021	0.0327	0.0766	0.0235	0.1049	0.0015
2	rs72779155	8288322	0.82	1.05572611347058	0.69	1.74785474007915	0.369348735444328	0.663790661275129	0.0055	0.018	0.0255	0.0055	0.1497	0.0068	0.0053	0.0442	0.0011	0.1121	0.1207	0.0329	0.0029	0.1266	0.0234	0.0054	0.0063	0.0028	0.0017	0.0378	0.0206	0.0325	0.0766	0.0232	0.1049	0.0015
2	rs76001204	8289264	0.82	1.05572611347058	0.68	1.85848573135529	0.39356304525067	0.68189906071349	0.0055	0.018	0.0254	0.0055	0.1498	0.0068	0.0053	0.0441	0.0011	0.112	0.1206	0.0329	0.003	0.1267	0.0235	0.0054	0.0063	0.0028	0.0017	0.0378	0.0206	0.0325	0.0766	0.0232	0.105	0.0015
2	rs11695288	8290719	0.82	1.05572611347058	0.69	1.74785474007915	0.403489223364576	0.701008652442496	0.0055	0.018	0.0254	0.0056	0.1499	0.0068	0.0053	0.0442	0.0011	0.112	0.1205	0.0329	0.0029	0.1266	0.0235	0.0054	0.0063	0.0028	0.0017	0.0378	0.0206	0.0325	0.0766	0.0232	0.105	0.0015
2	rs4669243	8302971	0.82	1.05572611347058	0.69	1.74785474007915	0.360664526873899	0.652950219178338	0.0056	0.0182	0.0247	0.0059	0.1513	0.0066	0.0052	0.0448	0.0013	0.1117	0.1194	0.0327	0.003	0.1258	0.0236	0.0053	0.006	0.0028	0.0019	0.0377	0.0208	0.0327	0.0765	0.0232	0.1052	0.0016
2	rs4668564	8308813	0.82	1.05572611347058	0.69	1.74785474007915	0.381055032266783	0.628349141416889	0.0056	0.0183	0.0247	0.0059	0.1513	0.0065	0.0052	0.0448	0.0013	0.1118	0.1193	0.0327	0.003	0.1257	0.0236	0.0053	0.006	0.0028	0.0019	0.0376	0.0208	0.0327	0.0767	0.0231	0.1052	0.0016
2	rs116034638	8312990	0.82	1.05572611347058	0.69	1.74785474007915	0.503385709965711	0.648275234804357	0.0056	0.0183	0.0245	0.0059	0.1514	0.0064	0.005	0.0447	0.0013	0.1117	0.1192	0.0328	0.003	0.1257	0.0237	0.0052	0.006	0.0029	0.0022	0.0376	0.0207	0.0326	0.0771	0.0231	0.1051	0.0016
2	rs13010173	8315610	0.82	1.05572611347058	0.69	1.74785474007915	0.507188330164202	0.64404525498558	0.0056	0.0183	0.0244	0.0059	0.1514	0.0064	0.005	0.0448	0.0013	0.1117	0.1192	0.0328	0.003	0.1258	0.0237	0.0052	0.006	0.0029	0.0022	0.0376	0.0207	0.0326	0.0772	0.0231	0.1051	0.0017
2	rs72779164	8320262	0.82	1.05572611347058	0.69	1.74785474007915	0.530161300788367	0.654851644018312	0.0056	0.0184	0.0242	0.0058	0.1514	0.0064	0.0049	0.0447	0.0013	0.1117	0.1191	0.0329	0.003	0.1259	0.0237	0.0052	0.0059	0.0029	0.0022	0.0376	0.0208	0.0325	0.0773	0.0232	0.1051	0.0017
2	rs79483243	8331203	0.82	1.05572611347058	0.69	1.74785474007915	0.596252845943398	0.657047177575588	0.0057	0.0184	0.0242	0.0058	0.1515	0.0064	0.0048	0.0447	0.0014	0.1117	0.1189	0.0328	0.003	0.126	0.0238	0.0051	0.0058	0.0029	0.0023	0.0375	0.0207	0.0325	0.0775	0.0231	0.1052	0.0017
2	rs76226808	8333345	0.82	1.05572611347058	0.7	1.6412198101477	0.608921420685471	0.671874171145147	0.0057	0.0184	0.0242	0.0058	0.1515	0.0064	0.0048	0.0447	0.0014	0.1117	0.1188	0.0328	0.003	0.126	0.0238	0.0051	0.0058	0.0029	0.0023	0.0374	0.0207	0.0325	0.0775	0.0231	0.1052	0.0017
2	rs80286929	8337211	0.82	1.05572611347058	0.7	1.6412198101477	0.610098081578845	0.686480389306903	0.0057	0.0184	0.0242	0.0058	0.1515	0.0064	0.0048	0.0448	0.0014	0.1118	0.1188	0.0328	0.003	0.126	0.0238	0.0051	0.0058	0.003	0.0023	0.0374	0.0206	0.0325	0.0776	0.0231	0.1052	0.0017
2	rs74457339	8352944	0.82	1.05572611347058	0.7	1.6412198101477	0.643466718231111	0.65090395867727	0.0058	0.0185	0.0241	0.0058	0.1516	0.0065	0.0047	0.0448	0.0014	0.112	0.1185	0.0327	0.003	0.126	0.0238	0.0051	0.0058	0.003	0.0023	0.0373	0.0206	0.0324	0.0777	0.0231	0.1051	0.0018
2	rs76281458	8355837	0.82	1.05572611347058	0.7	1.6412198101477	0.644886500457951	0.638075926711057	0.0058	0.0185	0.0241	0.0058	0.1516	0.0065	0.0047	0.0448	0.0014	0.112	0.1185	0.0326	0.003	0.126	0.0238	0.0051	0.0058	0.003	0.0023	0.0373	0.0206	0.0324	0.0777	0.0231	0.1051	0.0018
2	rs76969175	8356269	0.82	1.05572611347058	0.7	1.6412198101477	0.655723242717866	0.633425946368475	0.0058	0.0183	0.0241	0.0058	0.1516	0.0065	0.0047	0.0448	0.0014	0.1119	0.1185	0.0326	0.0031	0.126	0.0238	0.0051	0.0058	0.003	0.0024	0.0373	0.0206	0.0324	0.0777	0.0231	0.1051	0.0018
2	rs6725840	8360730	0.82	1.05572611347058	0.71	1.53855475712277	0.729334125315113	0.714709212675015	0.0058	0.0183	0.0241	0.0059	0.1516	0.0066	0.0047	0.0449	0.0014	0.112	0.1184	0.0326	0.0031	0.126	0.0238	0.0051	0.0058	0.003	0.0024	0.0373	0.0205	0.0324	0.0777	0.023	0.105	0.0018
2	rs34249646	8365934	0.82	1.05572611347058	0.71	1.53855475712277	0.753219799140976	0.716948594894577	0.0059	0.0183	0.0241	0.0059	0.1505	0.0066	0.0047	0.0453	0.0015	0.112	0.1184	0.0326	0.0031	0.126	0.0238	0.0052	0.0059	0.003	0.0024	0.0372	0.0205	0.0324	0.0776	0.023	0.1055	0.0019
2	rs6719485	8367268	0.82	1.05572611347058	0.71	1.53855475712277	0.740101192961669	0.707255903308273	0.0059	0.0183	0.024	0.0059	0.1505	0.0066	0.0047	0.0453	0.0015	0.112	0.1183	0.0326	0.0031	0.126	0.0238	0.0052	0.0059	0.003	0.0024	0.0372	0.0205	0.0324	0.0775	0.023	0.1055	0.0019
2	rs115282330	8371940	0.82	1.05572611347058	0.71	1.53855475712277	0.570346373237677	0.822339369376	0.0062	0.0185	0.0232	0.0066	0.1536	0.0061	0.005	0.0472	0.0014	0.1119	0.1158	0.0327	0.0029	0.1256	0.0246	0.0053	0.0061	0.0031	0.0021	0.0359	0.0214	0.0322	0.0787	0.0225	0.1028	0.0019
2	rs16866633	8374968	0.82	1.05572611347058	0.71	1.53855475712277	0.55905649294687	0.938393933939821	0.0062	0.0185	0.0232	0.0066	0.1536	0.0061	0.0051	0.0473	0.0014	0.1119	0.1158	0.0327	0.0029	0.1255	0.0246	0.0053	0.0061	0.0031	0.0021	0.0359	0.0214	0.0322	0.0787	0.0225	0.1027	0.0019
2	rs78129933	8381283	0.82	1.05572611347058	0.71	1.53855475712277	0.573437626930996	0.949152948788535	0.0062	0.0185	0.0231	0.0066	0.1536	0.0061	0.0051	0.0473	0.0014	0.1118	0.1157	0.0327	0.0029	0.1255	0.0246	0.0053	0.0061	0.0031	0.0021	0.0359	0.0214	0.0322	0.0787	0.0225	0.1026	0.0019
2	rs16866644	8385320	0.82	1.05572611347058	0.72	1.43983156847461	0.578426863213487	0.9659723738543	0.0062	0.0185	0.0231	0.0066	0.1537	0.0061	0.0051	0.0473	0.0014	0.1118	0.1156	0.0327	0.0029	0.1255	0.0247	0.0053	0.0061	0.0031	0.0021	0.0358	0.0214	0.0322	0.0787	0.0225	0.1026	0.0019
2	rs238627	8391187	0.82	1.05572611347058	0.72	1.43983156847461	0.541763533767432	0.959301128694977	0.0063	0.0185	0.0231	0.0067	0.1537	0.0061	0.0051	0.0474	0.0014	0.1118	0.1156	0.0327	0.0029	0.1255	0.0247	0.0053	0.0061	0.0031	0.0021	0.0358	0.0214	0.0322	0.0787	0.0225	0.1025	0.0019
2	rs13408648	8393985	0.82	1.05572611347058	0.72	1.43983156847461	0.537839386049264	0.915376579831809	0.0063	0.0185	0.0231	0.0067	0.1538	0.0061	0.0051	0.0474	0.0014	0.1118	0.1156	0.0327	0.0029	0.1255	0.0248	0.0053	0.0061	0.0031	0.0021	0.0358	0.0214	0.0322	0.0787	0.0225	0.1024	0.0019
2	rs72779189	8395447	0.82	1.05572611347058	0.72	1.43983156847461	0.55051005512391	0.995144562776131	0.0063	0.0185	0.0231	0.0067	0.1538	0.0061	0.0051	0.0474	0.0014	0.1118	0.1158	0.0327	0.0029	0.1255	0.0246	0.0053	0.0061	0.0031	0.0021	0.0357	0.0215	0.0322	0.0787	0.0225	0.1023	0.0019
2	rs171150	8398669	0.82	1.05572611347058	0.73	1.34502026156262	0.567329874403695	1.00298412963789	0.0063	0.0186	0.0231	0.0067	0.1538	0.0061	0.0051	0.0474	0.0014	0.1119	0.1158	0.0327	0.0029	0.1255	0.0246	0.0053	0.0061	0.0031	0.0021	0.0357	0.0215	0.0322	0.0787	0.0225	0.1022	0.0019
2	rs56129208	8408180	0.82	1.05572611347058	0.74	1.25408873140077	0.739345990559121	1.15966615625275	0.0063	0.0186	0.023	0.0067	0.1538	0.0061	0.0051	0.0475	0.0014	0.1119	0.1158	0.0327	0.0029	0.1254	0.0246	0.0052	0.0062	0.0031	0.0021	0.0355	0.0215	0.0319	0.0788	0.0226	0.1021	0.0019
2	rs238630	8409113	0.82	1.05572611347058	0.75	1.16700258790913	0.771662916767174	1.23726869503547	0.0063	0.0186	0.023	0.0067	0.1538	0.0061	0.0051	0.0475	0.0014	0.1119	0.1158	0.0327	0.0029	0.1254	0.0246	0.0052	0.0062	0.0031	0.0021	0.0355	0.0215	0.0318	0.0788	0.0226	0.1021	0.0019
2	rs17494521	8423057	0.79	1.29072091625847	0.76	1.08372498247965	0.7306855908616	1.08770185971432	0.0067	0.0175	0.0219	0.008	0.1555	0.0069	0.0051	0.0531	0.0016	0.1106	0.1137	0.033	0.0028	0.1213	0.0262	0.0053	0.0075	0.0031	0.0018	0.0329	0.0252	0.0322	0.0792	0.0234	0.0968	0.0017
2	rs75858678	8423440	0.79	1.29072091625847	0.76	1.08372498247965	0.838648011858362	1.12717804471963	0.0067	0.0175	0.0219	0.0081	0.1557	0.0069	0.0051	0.0534	0.0016	0.1106	0.1139	0.0328	0.0028	0.121	0.0263	0.0052	0.0075	0.0031	0.0017	0.0328	0.0252	0.0322	0.0791	0.0234	0.0967	0.0016
2	rs72781023	8423922	0.79	1.29072091625847	0.76	1.08372498247965	0.735273766132837	0.980298246052685	0.0067	0.0175	0.0219	0.0081	0.1558	0.0069	0.0051	0.0538	0.0016	0.1104	0.1141	0.0327	0.0028	0.1207	0.0264	0.0052	0.0076	0.0031	0.0017	0.0326	0.0252	0.0322	0.079	0.0235	0.0966	0.0016
2	rs72781024	8424214	0.79	1.29072091625847	0.77	1.00421642385407	0.681058965745413	0.874051570069591	0.0067	0.0174	0.0219	0.0082	0.1559	0.007	0.0051	0.0539	0.0016	0.1105	0.1142	0.0327	0.0028	0.1207	0.0265	0.0052	0.0077	0.0031	0.0017	0.0325	0.0252	0.0321	0.079	0.0235	0.0965	0.0016
2	rs6747626	8424848	0.78	1.37552415152317	0.77	1.00421642385407	0.65164986742133	0.811432176142018	0.0067	0.0175	0.0219	0.0083	0.156	0.0069	0.0051	0.054	0.0016	0.1105	0.1142	0.0326	0.0027	0.1206	0.0265	0.0052	0.0077	0.003	0.0016	0.0323	0.0252	0.0322	0.079	0.0235	0.0963	0.0016
2	rs3102947	8434185	0.77	1.46360790478102	0.76	1.08372498247965	0.690112596877034	0.781940342232658	0.0064	0.0176	0.0217	0.0084	0.1568	0.007	0.0051	0.0548	0.0016	0.1107	0.1154	0.0321	0.0026	0.1201	0.0266	0.0049	0.0082	0.0029	0.0015	0.0313	0.0255	0.0322	0.0787	0.0238	0.0956	0.0016
2	rs346830	8436099	0.77	1.46360790478102	0.77	1.00421642385407	0.584318316778544	0.716351273966527	0.0064	0.0176	0.0218	0.0084	0.157	0.0071	0.0051	0.0549	0.0016	0.1107	0.1155	0.0321	0.0026	0.1201	0.0265	0.0049	0.0083	0.0029	0.0016	0.0312	0.0255	0.0322	0.0786	0.0238	0.0955	0.0016
2	rs346835	8438693	0.77	1.46360790478102	0.77	1.00421642385407	0.515090488075386	0.617069716085062	0.0063	0.0176	0.0218	0.0084	0.1573	0.0072	0.0051	0.0551	0.0016	0.1108	0.1156	0.032	0.0026	0.12	0.0265	0.005	0.0085	0.0028	0.0017	0.0309	0.0256	0.0323	0.0782	0.0239	0.0953	0.0016
2	rs10206877	8439905	0.77	1.46360790478102	0.77	1.00421642385407	0.498588776976203	0.572869634403749	0.0063	0.0176	0.0219	0.0084	0.1575	0.0072	0.005	0.0551	0.0016	0.111	0.1155	0.032	0.0026	0.1198	0.0265	0.005	0.0086	0.0028	0.0017	0.0308	0.0257	0.0323	0.078	0.0238	0.0952	0.0016
2	rs56147134	8440769	0.77	1.46360790478102	0.77	1.00421642385407	0.498966679830053	0.571027513776995	0.0063	0.0176	0.0219	0.0084	0.1575	0.0072	0.005	0.0552	0.0016	0.111	0.1155	0.032	0.0027	0.1197	0.0265	0.005	0.0086	0.0028	0.0017	0.0308	0.0257	0.0323	0.078	0.0238	0.0952	0.0016
2	rs3097287	8441225	0.77	1.46360790478102	0.77	1.00421642385407	0.500795150215388	0.572302674728088	0.0063	0.0176	0.0219	0.0084	0.1576	0.0072	0.005	0.0552	0.0016	0.111	0.1155	0.0319	0.0027	0.1197	0.0265	0.005	0.0086	0.0028	0.0017	0.0308	0.0257	0.0323	0.078	0.0238	0.0952	0.0016
2	rs74516903	8449676	0.76	1.55499655060948	0.77	1.00421642385407	0.465631657957522	0.559441385267109	0.0062	0.0177	0.0219	0.0083	0.1579	0.0073	0.0051	0.0554	0.0016	0.1112	0.1153	0.0319	0.0027	0.1195	0.0264	0.005	0.0087	0.0028	0.0017	0.0307	0.0257	0.0324	0.078	0.0239	0.095	0.0016
2	rs55856432	8464867	0.76	1.55499655060948	0.77	1.00421642385407	0.441160092011578	0.558455016926665	0.0061	0.0177	0.0219	0.0083	0.1581	0.0073	0.0051	0.0556	0.0016	0.1114	0.1151	0.0318	0.0027	0.1193	0.0263	0.0051	0.0088	0.0027	0.0017	0.0307	0.0257	0.0324	0.0779	0.0239	0.0949	0.0016
2	rs28376924	8472764	0.76	1.55499655060948	0.77	1.00421642385407	0.429665846186322	0.546371779702618	0.0061	0.0177	0.022	0.0083	0.158	0.0074	0.0051	0.0557	0.0016	0.1115	0.1149	0.0317	0.0028	0.1191	0.0262	0.0051	0.0089	0.0027	0.0018	0.0307	0.0258	0.0324	0.0779	0.024	0.0949	0.0016
2	rs3102948	8483590	0.76	1.55499655060948	0.77	1.00421642385407	0.420115334346283	0.552124287146873	0.0061	0.0177	0.0221	0.0083	0.1581	0.0074	0.0051	0.0558	0.0016	0.1115	0.1149	0.0317	0.0028	0.1188	0.0262	0.0052	0.0089	0.0027	0.0017	0.0307	0.0261	0.0324	0.0778	0.024	0.0949	0.0016
2	rs116419764	8485416	0.76	1.55499655060948	0.77	1.00421642385407	0.421274316577658	0.552545784052689	0.006	0.0177	0.0221	0.0083	0.1581	0.0074	0.0051	0.0558	0.0016	0.1115	0.1149	0.0317	0.0028	0.1188	0.0262	0.0052	0.0089	0.0027	0.0017	0.0307	0.0261	0.0324	0.0778	0.0239	0.0949	0.0016
2	rs3021387	8492923	0.76	1.55499655060948	0.77	1.00421642385407	0.390486662700519	0.544690933577275	0.006	0.0177	0.0221	0.0082	0.158	0.0074	0.0051	0.0559	0.0016	0.1114	0.1148	0.0317	0.0028	0.1188	0.026	0.0052	0.009	0.0027	0.0017	0.0307	0.0263	0.0324	0.0778	0.024	0.0949	0.0016
2	rs75336558	8497312	0.76	1.55499655060948	0.77	1.00421642385407	0.40519358374987	0.557469074962144	0.006	0.0177	0.0221	0.0082	0.158	0.0074	0.0051	0.0559	0.0016	0.1114	0.1147	0.0318	0.0028	0.1187	0.026	0.0052	0.009	0.0027	0.0018	0.0306	0.0265	0.0324	0.0778	0.024	0.0948	0.0016
2	rs115366664	8498478	0.76	1.55499655060948	0.77	1.00421642385407	0.405364218026426	0.558877694044763	0.006	0.0177	0.0221	0.0082	0.158	0.0074	0.0051	0.0559	0.0016	0.1113	0.1147	0.0318	0.0028	0.1186	0.026	0.0052	0.009	0.0027	0.0018	0.0306	0.0265	0.0324	0.0778	0.024	0.0948	0.0016
2	rs17496062	8500748	0.76	1.55499655060948	0.78	0.928434583535755	0.409756153605054	0.563249930789998	0.006	0.0176	0.0222	0.0082	0.1581	0.0074	0.0051	0.0562	0.0016	0.1111	0.1144	0.0318	0.0028	0.1184	0.026	0.0053	0.009	0.0028	0.0018	0.0303	0.027	0.0324	0.0777	0.0241	0.0947	0.0016
2	rs3097285	8501162	0.76	1.55499655060948	0.78	0.928434583535755	0.409698963559576	0.562967599938642	0.006	0.0176	0.0222	0.0082	0.1581	0.0074	0.0051	0.0562	0.0016	0.111	0.1144	0.0317	0.0028	0.1183	0.026	0.0053	0.009	0.0028	0.0018	0.0303	0.027	0.0324	0.0777	0.0242	0.0947	0.0016
2	rs3102943	8501908	0.76	1.55499655060948	0.78	0.928434583535755	0.423190111152059	0.582528678542402	0.0059	0.0175	0.0223	0.0083	0.1585	0.0074	0.0052	0.0564	0.0016	0.1107	0.1141	0.0317	0.0028	0.1179	0.026	0.0054	0.0092	0.0027	0.0018	0.0301	0.0274	0.0324	0.0777	0.0243	0.0947	0.0016
2	rs17496284	8502536	0.75	1.64971298194441	0.78	0.928434583535755	0.416763280854011	0.588371280491316	0.0059	0.0175	0.0223	0.0083	0.1586	0.0074	0.0053	0.0565	0.0017	0.1106	0.114	0.0317	0.0028	0.1177	0.026	0.0054	0.0092	0.0028	0.0019	0.03	0.0276	0.0324	0.0777	0.0243	0.0946	0.0016
2	rs34397398	8513288	0.75	1.64971298194441	0.77	1.00421642385407	0.39417978379421	0.611304124352362	0.0059	0.0174	0.0224	0.0083	0.1589	0.0074	0.0054	0.0567	0.0017	0.1101	0.1139	0.0316	0.0028	0.1173	0.0261	0.0055	0.0093	0.0028	0.0019	0.03	0.0279	0.0325	0.0776	0.0244	0.0945	0.0016
2	rs12613635	8520621	0.75	1.64971298194441	0.77	1.00421642385407	0.392051298130605	0.609433066536306	0.0059	0.0174	0.0225	0.0083	0.1591	0.0073	0.0054	0.0568	0.0017	0.1098	0.1139	0.0316	0.0028	0.1172	0.0262	0.0054	0.0093	0.0027	0.002	0.03	0.0281	0.0325	0.0777	0.0243	0.0945	0.0017
2	rs13384783	8522443	0.75	1.64971298194441	0.77	1.00421642385407	0.370108878176067	0.612744322732249	0.0059	0.0174	0.0225	0.0083	0.1592	0.0073	0.0054	0.0569	0.0017	0.1096	0.1138	0.0315	0.0028	0.1171	0.0261	0.0054	0.0094	0.0027	0.002	0.03	0.0281	0.0325	0.0778	0.0243	0.0946	0.0017
2	rs17496662	8523725	0.75	1.64971298194441	0.77	1.00421642385407	0.367722545977506	0.612456218934202	0.0059	0.0174	0.0225	0.0083	0.1592	0.0073	0.0054	0.0569	0.0017	0.1095	0.1138	0.0315	0.0028	0.1171	0.0261	0.0054	0.0094	0.0027	0.002	0.0301	0.0281	0.0324	0.0778	0.0243	0.0945	0.0017
2	rs55894350	8529395	0.75	1.64971298194441	0.77	1.00421642385407	0.346759178211347	0.613320626415513	0.0059	0.0173	0.0224	0.0083	0.1594	0.0074	0.0055	0.057	0.0017	0.1093	0.1137	0.0315	0.0029	0.1172	0.0259	0.0055	0.0094	0.0027	0.002	0.03	0.0282	0.0324	0.0779	0.0242	0.0945	0.0017
2	rs13008689	8530256	0.75	1.64971298194441	0.77	1.00421642385407	0.343614422929367	0.615915575721562	0.0059	0.0173	0.0224	0.0083	0.1594	0.0074	0.0056	0.057	0.0017	0.1092	0.1138	0.0315	0.0029	0.1172	0.0259	0.0055	0.0094	0.0027	0.002	0.03	0.0282	0.0324	0.078	0.0241	0.0945	0.0017
2	rs6759998	8537949	0.75	1.64971298194441	0.77	1.00421642385407	0.253576020114485	0.67261014272731	0.0059	0.0172	0.0225	0.0084	0.1591	0.0075	0.0059	0.0575	0.0017	0.1081	0.114	0.0315	0.003	0.1162	0.0262	0.0057	0.0096	0.0027	0.002	0.0301	0.0286	0.0327	0.0778	0.0242	0.094	0.0018
2	rs6714314	8540491	0.75	1.64971298194441	0.77	1.00421642385407	0.230474491650118	0.685740995702516	0.0059	0.0172	0.0227	0.0084	0.1588	0.0076	0.0061	0.0577	0.0017	0.1076	0.1141	0.0315	0.003	0.1161	0.0262	0.0057	0.0096	0.0027	0.002	0.0302	0.0287	0.0327	0.0776	0.0241	0.0939	0.0019
2	rs7599269	8543081	0.75	1.64971298194441	0.77	1.00421642385407	0.21653733987759	0.696257202572722	0.0059	0.0172	0.0227	0.0084	0.1584	0.0077	0.0062	0.0578	0.0018	0.1073	0.1144	0.0314	0.0031	0.1161	0.0263	0.0057	0.0097	0.0026	0.002	0.0302	0.0288	0.0327	0.0775	0.0242	0.0937	0.002
2	rs901350	8548997	0.75	1.64971298194441	0.77	1.00421642385407	0.222326886607718	0.719787378856952	0.0058	0.0171	0.0227	0.0084	0.1583	0.0078	0.0062	0.0578	0.0018	0.1071	0.1144	0.0314	0.0031	0.1157	0.0264	0.0058	0.0098	0.0026	0.002	0.0303	0.0289	0.0328	0.0775	0.0243	0.0937	0.002
2	rs78079689	8549612	0.75	1.64971298194441	0.77	1.00421642385407	0.225524634813044	0.739276874187462	0.0058	0.0171	0.0227	0.0084	0.1583	0.0077	0.0062	0.0578	0.0018	0.1071	0.1144	0.0314	0.0031	0.1156	0.0263	0.0058	0.0097	0.0026	0.002	0.0303	0.029	0.0327	0.0776	0.0242	0.0937	0.002
2	rs13390193	8549862	0.75	1.64971298194441	0.77	1.00421642385407	0.242675910201436	0.75268529589166	0.0058	0.0171	0.0227	0.0085	0.1582	0.0077	0.0063	0.0578	0.0018	0.1071	0.1145	0.0314	0.0031	0.1154	0.0263	0.0058	0.0097	0.0026	0.002	0.0304	0.0291	0.0327	0.0776	0.0242	0.0937	0.0019
2	rs6744484	8549910	0.75	1.64971298194441	0.77	1.00421642385407	0.250959042542698	0.760694973323676	0.0058	0.0171	0.0227	0.0085	0.1582	0.0077	0.0063	0.0578	0.0018	0.107	0.1144	0.0314	0.0032	0.1154	0.0263	0.0058	0.0097	0.0026	0.002	0.0304	0.0291	0.0327	0.0776	0.0242	0.0937	0.0019
2	rs2655457	8555052	0.75	1.64971298194441	0.77	1.00421642385407	0.238742208410178	0.767358460413696	0.0058	0.0167	0.0228	0.0085	0.157	0.0077	0.0064	0.0581	0.0019	0.1058	0.1142	0.0315	0.0033	0.1148	0.0264	0.0061	0.0099	0.0027	0.0021	0.0308	0.0295	0.0329	0.0776	0.0249	0.0935	0.0022
2	rs409169	8556084	0.75	1.64971298194441	0.77	1.00421642385407	0.24180832206276	0.795664077124631	0.0058	0.0167	0.0228	0.0085	0.1569	0.0078	0.0064	0.0582	0.0019	0.1056	0.1143	0.0317	0.0033	0.1145	0.0265	0.0062	0.01	0.0027	0.0021	0.0308	0.0295	0.0329	0.0774	0.025	0.0933	0.0023
2	rs4430913	8557897	0.74	1.74777870808855	0.77	1.00421642385407	0.163598450240032	0.967085128424183	0.0062	0.017	0.0233	0.0088	0.1537	0.0085	0.008	0.0587	0.0022	0.1025	0.1134	0.033	0.0039	0.1125	0.027	0.0066	0.0105	0.0029	0.0023	0.0309	0.0313	0.0331	0.0756	0.0262	0.0918	0.0028
2	rs6714944	8558523	0.74	1.74777870808855	0.77	1.00421642385407	0.175322396711194	1.01934102600311	0.0064	0.017	0.0234	0.0088	0.153	0.0087	0.0083	0.0589	0.0023	0.1016	0.1133	0.0334	0.0041	0.1114	0.0271	0.0067	0.0106	0.003	0.0024	0.0311	0.032	0.0332	0.0753	0.0265	0.0915	0.003
2	rs1995499	8561301	0.73	1.84921394662847	0.77	1.00421642385407	0.253131419560362	1.09665089363494	0.0066	0.0171	0.0234	0.009	0.1521	0.0089	0.0087	0.0593	0.0023	0.101	0.1125	0.0341	0.0044	0.1099	0.0272	0.0067	0.0108	0.0031	0.0026	0.0315	0.0327	0.0335	0.0747	0.027	0.0907	0.0032
2	rs7572278	8563029	0.72	1.95403770947974	0.77	1.00421642385407	0.246732664408798	1.17910645783612	0.0067	0.017	0.0233	0.0091	0.152	0.0091	0.0089	0.0596	0.0023	0.1006	0.1121	0.034	0.0044	0.1093	0.0274	0.0069	0.011	0.0031	0.0026	0.0318	0.0329	0.0336	0.0745	0.0273	0.0904	0.0031
2	rs950968	8563326	0.72	1.95403770947974	0.77	1.00421642385407	0.248532865407634	1.19761143048108	0.0067	0.0171	0.0233	0.0091	0.1519	0.0092	0.0089	0.0596	0.0023	0.1005	0.112	0.0341	0.0045	0.1092	0.0275	0.0069	0.011	0.0031	0.0026	0.0318	0.033	0.0335	0.0744	0.0273	0.0903	0.0032
2	rs116770575	8564863	0.72	1.95403770947974	0.77	1.00421642385407	0.260747581797957	1.21799242445961	0.0067	0.0171	0.0234	0.0092	0.1518	0.0092	0.009	0.0594	0.0023	0.1002	0.112	0.0342	0.0045	0.109	0.0275	0.007	0.0111	0.0032	0.0026	0.0319	0.0331	0.0334	0.0744	0.0274	0.0902	0.0032
2	rs78084518	8567786	0.72	1.95403770947974	0.77	1.00421642385407	0.245813391507731	1.26394276474293	0.0068	0.0171	0.0235	0.0092	0.1517	0.0094	0.0092	0.0591	0.0023	0.0997	0.1121	0.0344	0.0045	0.1087	0.0277	0.0071	0.0112	0.0033	0.0027	0.0321	0.0328	0.0336	0.0742	0.0276	0.0897	0.0031
2	rs9784015	8569040	0.72	1.95403770947974	0.77	1.00421642385407	0.237281570775308	1.29088212775964	0.0068	0.0172	0.0236	0.0092	0.1516	0.0095	0.0093	0.0589	0.0023	0.0995	0.1121	0.0345	0.0046	0.1086	0.0277	0.0071	0.0112	0.0034	0.0027	0.0322	0.0327	0.0337	0.0742	0.0277	0.0896	0.0031
2	rs11688774	8572463	0.72	1.95403770947974	0.77	1.00421642385407	0.235227924488245	1.34673635781556	0.0069	0.0172	0.0238	0.0093	0.1514	0.0096	0.0094	0.0583	0.0022	0.0994	0.1121	0.0348	0.0046	0.1083	0.0279	0.0072	0.0113	0.0035	0.0027	0.0323	0.0325	0.0338	0.0741	0.0279	0.0894	0.0031
2	rs62106666	8573988	0.72	1.95403770947974	0.77	1.00421642385407	0.229042131766124	1.34622987174507	0.0069	0.0172	0.0238	0.0093	0.1513	0.0096	0.0094	0.0583	0.0022	0.0994	0.1121	0.0349	0.0047	0.108	0.0279	0.0072	0.0112	0.0036	0.0027	0.0324	0.0325	0.0339	0.0741	0.0279	0.0893	0.0031
2	rs77964329	8573989	0.72	1.95403770947974	0.77	1.00421642385407	0.22811795444238	1.34369792067235	0.0069	0.0172	0.0238	0.0093	0.1513	0.0096	0.0094	0.0583	0.0022	0.0994	0.1121	0.0349	0.0047	0.108	0.0279	0.0072	0.0112	0.0036	0.0027	0.0324	0.0325	0.0339	0.074	0.0279	0.0893	0.0031
2	rs2630718	8574287	0.72	1.95403770947974	0.77	1.00421642385407	0.234673427695671	1.33509528209395	0.0069	0.0172	0.0238	0.0093	0.1516	0.0097	0.0094	0.0581	0.0022	0.0993	0.1121	0.0349	0.0047	0.1078	0.0279	0.0072	0.0112	0.0035	0.0027	0.0325	0.0325	0.0339	0.074	0.0278	0.0895	0.0031
2	rs2134819	8575874	0.73	1.84921394662847	0.78	0.928434583535755	0.164293432556684	1.60648746398317	0.0072	0.017	0.0253	0.0083	0.1544	0.0101	0.0097	0.0572	0.0024	0.0945	0.1123	0.0373	0.0047	0.1084	0.0284	0.0073	0.0102	0.0035	0.0024	0.0336	0.0329	0.0337	0.071	0.0297	0.0886	0.0029
2	rs77004333	8577755	0.74	1.74777870808855	0.78	0.928434583535755	0.409012994669465	1.5616028027404	0.0074	0.017	0.0254	0.0074	0.1541	0.01	0.0107	0.0557	0.0023	0.0913	0.1147	0.0376	0.0045	0.1094	0.0297	0.0077	0.0089	0.0034	0.0028	0.0343	0.033	0.0336	0.0689	0.0304	0.0901	0.0027
2	rs10929520	8577932	0.74	1.74777870808855	0.77	1.00421642385407	0.415264982799414	1.64825185814129	0.0074	0.017	0.0254	0.0074	0.1539	0.01	0.0107	0.0556	0.0023	0.0912	0.1148	0.0376	0.0045	0.1093	0.0298	0.0078	0.0089	0.0034	0.0029	0.0343	0.0331	0.0337	0.0688	0.0304	0.0902	0.0027
2	rs55709141	8578953	0.75	1.64971298194441	0.78	0.928434583535755	0.609544228563893	1.77131697920296	0.0074	0.0169	0.0259	0.0075	0.1533	0.0103	0.0113	0.055	0.0022	0.0904	0.1154	0.0377	0.0045	0.109	0.0299	0.008	0.009	0.0035	0.0029	0.0345	0.0334	0.034	0.068	0.0308	0.0899	0.0027
2	rs74633385	8579288	0.75	1.64971298194441	0.78	0.928434583535755	0.632934197233608	1.79195312383879	0.0075	0.0169	0.0259	0.0075	0.1533	0.0103	0.0114	0.0549	0.0023	0.0901	0.1156	0.0377	0.0044	0.1091	0.0299	0.008	0.009	0.0035	0.0029	0.0344	0.0334	0.034	0.0678	0.0308	0.0899	0.0027
2	rs876861	8579305	0.75	1.64971298194441	0.78	0.928434583535755	0.630963780319781	1.8289013335612	0.0075	0.0169	0.0259	0.0075	0.1532	0.0103	0.0114	0.0548	0.0023	0.0901	0.1155	0.0378	0.0044	0.1091	0.03	0.0081	0.009	0.0035	0.0028	0.0345	0.0334	0.0342	0.0677	0.0308	0.0898	0.0027
2	rs115359665	8580519	0.75	1.64971298194441	0.78	0.928434583535755	0.692751093566893	1.86187361413152	0.0076	0.0168	0.026	0.0074	0.1527	0.0104	0.0115	0.0547	0.0023	0.0899	0.1161	0.0379	0.0043	0.1093	0.03	0.0081	0.009	0.0036	0.0028	0.0345	0.0334	0.0343	0.0672	0.0308	0.0898	0.0026
2	rs2655455	8580884	0.75	1.64971298194441	0.78	0.928434583535755	0.685506072940603	2.04951154567124	0.0076	0.0167	0.0261	0.0074	0.1526	0.0104	0.0115	0.0546	0.0023	0.0899	0.1163	0.0379	0.0043	0.1093	0.03	0.0082	0.009	0.0037	0.0028	0.0345	0.0334	0.0343	0.067	0.0309	0.0897	0.0026
2	rs7580212	8585800	0.75	1.64971298194441	0.78	0.928434583535755	0.595293970437991	2.05850731206151	0.0078	0.0165	0.0263	0.0075	0.1511	0.0105	0.0115	0.0552	0.0021	0.0902	0.1173	0.0379	0.004	0.1103	0.0299	0.0083	0.0091	0.0037	0.0027	0.0342	0.0333	0.0342	0.0665	0.0308	0.0895	0.0025
2	rs441915	8588314	0.76	1.55499655060948	0.78	0.928434583535755	0.563519718218893	2.11277219714381	0.0078	0.0165	0.0264	0.0076	0.151	0.0105	0.0115	0.0556	0.002	0.0898	0.1176	0.0379	0.0038	0.1106	0.0297	0.0085	0.0092	0.0035	0.0026	0.0342	0.0332	0.034	0.0664	0.0309	0.0896	0.0024
2	rs12469498	8590768	0.76	1.55499655060948	0.78	0.928434583535755	0.58465774947024	2.26589654504691	0.0078	0.0165	0.0263	0.0076	0.1509	0.0106	0.0115	0.056	0.0023	0.0894	0.1177	0.0379	0.0037	0.111	0.0297	0.0086	0.0092	0.0035	0.0026	0.0342	0.0332	0.0339	0.0663	0.0309	0.0896	0.0022
2	rs6707327	8592026	0.76	1.55499655060948	0.78	0.928434583535755	0.589146837414973	2.32266109781061	0.0078	0.0165	0.0263	0.0076	0.1509	0.0106	0.0115	0.056	0.0023	0.0894	0.1177	0.0379	0.0037	0.111	0.0297	0.0086	0.0092	0.0035	0.0025	0.0342	0.0333	0.0339	0.0663	0.0309	0.0897	0.0022
2	rs10929524	8594806	0.76	1.55499655060948	0.78	0.928434583535755	0.55752817913905	2.31754324233204	0.0078	0.0165	0.0263	0.0074	0.1509	0.0105	0.0113	0.056	0.0022	0.0894	0.118	0.0382	0.0037	0.1116	0.0295	0.0086	0.0091	0.0034	0.0025	0.0343	0.0332	0.0338	0.0662	0.0308	0.0897	0.0022
2	rs4669277	8598908	0.77	1.46360790478102	0.78	0.928434583535755	0.404340952942715	2.06516757529614	0.0078	0.0166	0.026	0.0074	0.1516	0.01	0.0108	0.056	0.002	0.0888	0.1198	0.0379	0.0034	0.1129	0.0289	0.0087	0.0087	0.0033	0.0023	0.0343	0.0332	0.0335	0.0662	0.0302	0.0909	0.0019
2	rs62106672	8599094	0.77	1.46360790478102	0.78	0.928434583535755	0.394740877815468	2.13608549892038	0.0078	0.0166	0.026	0.0074	0.1516	0.01	0.0108	0.056	0.002	0.0888	0.1198	0.0379	0.0034	0.113	0.0289	0.0087	0.0087	0.0033	0.0023	0.0343	0.0332	0.0335	0.0662	0.0302	0.0909	0.0019
2	rs2056438	8600827	0.77	1.46360790478102	0.78	0.928434583535755	0.461012897290208	2.23276052798431	0.0078	0.0167	0.0261	0.0073	0.1516	0.01	0.0108	0.0559	0.002	0.0888	0.12	0.0379	0.0032	0.113	0.0288	0.0087	0.0086	0.0034	0.0024	0.0343	0.0332	0.0335	0.0662	0.0302	0.0911	0.0019
2	rs80015575	8602753	0.77	1.46360790478102	0.78	0.928434583535755	0.454307527396677	2.24913869140181	0.0078	0.0167	0.026	0.0073	0.1517	0.01	0.0107	0.0558	0.002	0.0889	0.12	0.0378	0.0031	0.1131	0.0287	0.0086	0.0086	0.0034	0.0024	0.0343	0.0332	0.0335	0.0662	0.0303	0.0912	0.0019
2	rs115890268	8607310	0.77	1.46360790478102	0.78	0.928434583535755	0.437430165704245	2.26115902660813	0.0078	0.0167	0.026	0.0073	0.1518	0.01	0.0107	0.0558	0.002	0.0891	0.1202	0.0378	0.0031	0.1132	0.0286	0.0086	0.0086	0.0034	0.0024	0.0343	0.0332	0.0335	0.0662	0.0304	0.0911	0.0018
2	rs72782770	8607370	0.77	1.46360790478102	0.78	0.928434583535755	0.437252940174778	2.27829291630336	0.0078	0.0167	0.026	0.0073	0.1518	0.01	0.0107	0.0559	0.002	0.0891	0.1202	0.0378	0.0031	0.1132	0.0286	0.0086	0.0086	0.0034	0.0024	0.0343	0.0332	0.0335	0.0662	0.0304	0.0911	0.0018
2	rs77096001	8608770	0.77	1.46360790478102	0.77	1.00421642385407	0.421042392969442	2.218396800464	0.0078	0.0167	0.026	0.0075	0.1518	0.01	0.0107	0.0558	0.0019	0.089	0.1201	0.0378	0.0031	0.1132	0.0285	0.0086	0.0087	0.0033	0.0024	0.0343	0.0332	0.0335	0.0662	0.0304	0.0911	0.0018
2	rs871945	8611785	0.77	1.46360790478102	0.77	1.00421642385407	0.41728254968957	2.18934239845998	0.0078	0.0168	0.026	0.0075	0.1519	0.01	0.0108	0.0558	0.0019	0.089	0.1201	0.0378	0.0031	0.1132	0.0285	0.0086	0.0087	0.0033	0.0024	0.0343	0.0332	0.0335	0.0661	0.0304	0.0911	0.0018
2	rs36113962	8617636	0.77	1.46360790478102	0.77	1.00421642385407	0.41768664836845	2.12704533882074	0.0079	0.0169	0.026	0.0077	0.1525	0.0101	0.0108	0.0567	0.0018	0.0889	0.1197	0.0378	0.003	0.1136	0.028	0.0088	0.009	0.0032	0.0023	0.0342	0.0327	0.0332	0.066	0.0302	0.0908	0.0015
2	rs11899670	8618836	0.78	1.37552415152317	0.77	1.00421642385407	0.353729739816399	2.05688768413584	0.0081	0.0171	0.026	0.0078	0.1533	0.0102	0.0106	0.0563	0.0017	0.0892	0.1196	0.0379	0.0029	0.1134	0.0277	0.0089	0.0091	0.0032	0.0022	0.0342	0.0323	0.0331	0.0658	0.0302	0.0906	0.0015
2	rs77301841	8620059	0.78	1.37552415152317	0.77	1.00421642385407	0.412563357641876	1.84378165285348	0.0082	0.0172	0.0259	0.0078	0.1539	0.0101	0.0105	0.0564	0.0017	0.0892	0.1196	0.0377	0.003	0.1137	0.0274	0.0091	0.0091	0.0031	0.0022	0.0343	0.0321	0.0329	0.0654	0.0302	0.091	0.0013
2	rs78587459	8622421	0.8	1.20917223849118	0.77	1.00421642385407	0.312189548417944	1.73682554656146	0.0084	0.0173	0.0254	0.0078	0.1561	0.01	0.0104	0.0559	0.0014	0.0897	0.1201	0.0378	0.0027	0.114	0.0269	0.0094	0.009	0.0028	0.002	0.0344	0.0318	0.0324	0.0653	0.0299	0.0907	0.0012
2	rs55721610	8624281	0.81	1.13085046114427	0.77	1.00421642385407	0.257327493987456	1.62126033530904	0.0085	0.0176	0.0248	0.0078	0.1582	0.0098	0.0103	0.056	0.0011	0.0901	0.1208	0.0377	0.0025	0.1141	0.0265	0.0097	0.0089	0.0025	0.0016	0.0345	0.0314	0.0317	0.0653	0.0297	0.0905	0.0011
2	rs10929529	8630849	0.81	1.13085046114427	0.77	1.00421642385407	0.238570111737837	1.61934738919526	0.0087	0.0177	0.0245	0.0079	0.1591	0.0097	0.0102	0.0561	0.001	0.0903	0.1209	0.0377	0.0024	0.1143	0.0262	0.0098	0.0089	0.0024	0.0014	0.0346	0.0314	0.0316	0.0651	0.0296	0.0905	0.0011
2	rs79755713	8631984	0.81	1.13085046114427	0.77	1.00421642385407	0.244983292422617	1.61169905708366	0.0087	0.0177	0.0244	0.0079	0.1592	0.0097	0.0102	0.0561	0.001	0.0903	0.121	0.0377	0.0024	0.1144	0.0262	0.0098	0.0089	0.0024	0.0014	0.0346	0.0314	0.0315	0.0651	0.0296	0.0905	0.0011
2	rs13416143	8638329	0.82	1.05572611347058	0.77	1.00421642385407	0.270878473631545	1.57232946820983	0.0087	0.0177	0.0241	0.0079	0.1598	0.0097	0.0102	0.0563	9e-04	0.0905	0.1212	0.0376	0.0023	0.1143	0.026	0.0098	0.0088	0.0023	0.0013	0.0347	0.0315	0.0313	0.0651	0.0295	0.0904	0.0011
2	rs115964776	8642893	0.83	0.983767787599247	0.77	1.00421642385407	0.385811731959435	1.29021164780842	0.0101	0.018	0.023	0.0078	0.1629	0.0094	0.0099	0.0567	6e-04	0.091	0.1216	0.0374	0.0021	0.114	0.0238	0.0101	0.0087	0.0017	0.0012	0.035	0.031	0.0311	0.0647	0.0293	0.0903	0.0011
2	rs6722042	8643865	0.83	0.983767787599247	0.77	1.00421642385407	0.396257841271106	1.23860004228503	0.0103	0.0181	0.0228	0.0078	0.1635	0.0094	0.0098	0.0567	6e-04	0.091	0.1216	0.0374	0.0021	0.114	0.0234	0.0102	0.0087	0.0016	0.0012	0.0351	0.0309	0.0311	0.0647	0.0292	0.0904	0.0011
2	rs905676	8644432	0.83	0.983767787599247	0.77	1.00421642385407	0.340328391129797	1.21135779926271	0.0104	0.0181	0.0225	0.0078	0.1639	0.0094	0.0098	0.0571	5e-04	0.0913	0.1214	0.0373	0.0021	0.1141	0.0233	0.0101	0.0086	0.0016	0.0012	0.0351	0.0309	0.031	0.0644	0.0292	0.0906	0.001
2	rs905675	8644971	0.83	0.983767787599247	0.77	1.00421642385407	0.389371001158829	1.17267486499907	0.0105	0.0181	0.0223	0.0077	0.1645	0.0093	0.0097	0.0571	6e-04	0.0915	0.1212	0.0372	0.002	0.1141	0.0233	0.0101	0.0085	0.0015	0.0012	0.0351	0.031	0.031	0.0643	0.0291	0.0908	0.001
2	rs79551177	8645787	0.83	0.983767787599247	0.77	1.00421642385407	0.376437868863468	1.10838641233783	0.0106	0.0182	0.0219	0.0077	0.1653	0.0092	0.0096	0.0571	6e-04	0.0916	0.1213	0.0369	0.002	0.1144	0.0231	0.0099	0.0084	0.0015	0.0011	0.035	0.0312	0.031	0.0642	0.029	0.0912	0.001
2	rs74865691	8649516	0.83	0.983767787599247	0.77	1.00421642385407	0.251268754953303	1.04526136983963	0.0107	0.0184	0.0216	0.0076	0.1662	0.0091	0.0094	0.0572	6e-04	0.0918	0.1216	0.0359	0.0019	0.1147	0.0229	0.0098	0.0084	0.0014	0.0011	0.035	0.0312	0.031	0.0644	0.0289	0.0916	9e-04
2	rs4669281	8649517	0.83	0.983767787599247	0.77	1.00421642385407	0.25104751046641	1.04477725561552	0.0107	0.0184	0.0216	0.0076	0.1662	0.0091	0.0095	0.0572	6e-04	0.0918	0.1216	0.0359	0.0019	0.1146	0.0229	0.0098	0.0084	0.0014	0.0011	0.035	0.0312	0.031	0.0644	0.0289	0.0917	9e-04
2	rs876753	8654581	0.83	0.983767787599247	0.77	1.00421642385407	0.192210105884153	0.997703115641343	0.0107	0.0185	0.0213	0.0075	0.1669	0.009	0.0093	0.0572	6e-04	0.0918	0.1219	0.0356	0.0018	0.1147	0.0228	0.0097	0.0083	0.0013	0.001	0.0352	0.0313	0.031	0.0644	0.0288	0.0917	9e-04
2	rs7584837	8656739	0.83	0.983767787599247	0.77	1.00421642385407	0.183265066078774	0.982849363319731	0.0107	0.0185	0.0213	0.0075	0.1671	0.009	0.0093	0.0572	6e-04	0.0918	0.1219	0.0356	0.0018	0.1147	0.0228	0.0097	0.0083	0.0014	0.001	0.0353	0.0313	0.0309	0.0645	0.0287	0.0916	9e-04
2	rs62106697	8660778	0.84	0.914942008907111	0.77	1.00421642385407	0.193240320412106	0.973130163125212	0.0108	0.0184	0.0211	0.0074	0.1672	0.0089	0.0093	0.0573	6e-04	0.092	0.1219	0.0356	0.0018	0.1146	0.0227	0.0098	0.0082	0.0014	0.001	0.0354	0.0314	0.0309	0.0647	0.0286	0.0913	9e-04
2	rs116738235	8661727	0.84	0.914942008907111	0.77	1.00421642385407	0.193737471645783	0.971856912630829	0.0109	0.0184	0.021	0.0074	0.1672	0.0089	0.0093	0.0573	6e-04	0.0921	0.1218	0.0356	0.0018	0.1146	0.0227	0.0098	0.0083	0.0014	0.001	0.0354	0.0314	0.0309	0.0648	0.0286	0.0913	9e-04
2	rs113496015	8663708	0.84	0.914942008907111	0.77	1.00421642385407	0.189932004414111	0.969152337577175	0.0109	0.0184	0.0209	0.0074	0.1672	0.0089	0.0093	0.0573	6e-04	0.0922	0.1219	0.0356	0.0018	0.1145	0.0227	0.0099	0.0083	0.0014	0.001	0.0354	0.0315	0.0309	0.0649	0.0285	0.0912	9e-04
2	rs76840194	8666194	0.84	0.914942008907111	0.77	1.00421642385407	0.186431654923517	0.962476780861785	0.011	0.0184	0.0208	0.0074	0.1672	0.0089	0.0093	0.0573	6e-04	0.0925	0.1219	0.0356	0.0018	0.1144	0.0227	0.01	0.0083	0.0014	0.001	0.0355	0.0315	0.0309	0.065	0.0283	0.0911	9e-04
2	rs1032841	8666238	0.84	0.914942008907111	0.77	1.00421642385407	0.183970185194363	0.968834249193105	0.0109	0.0184	0.0209	0.0074	0.1671	0.0089	0.0093	0.0573	6e-04	0.0925	0.1219	0.0356	0.0018	0.1144	0.0227	0.01	0.0083	0.0014	0.001	0.0355	0.0315	0.0309	0.065	0.0283	0.0911	9e-04
2	rs1532791	8673927	0.84	0.914942008907111	0.77	1.00421642385407	0.173126262063996	0.869535887360775	0.0111	0.0183	0.0205	0.0071	0.1673	0.0086	0.0091	0.0574	7e-04	0.0932	0.1219	0.0357	0.0018	0.1144	0.0224	0.0101	0.0082	0.0016	0.0011	0.0356	0.0319	0.0308	0.0651	0.028	0.0909	9e-04
2	rs7605065	8677584	0.84	0.914942008907111	0.77	1.00421642385407	0.165548746452995	0.809745081986569	0.0113	0.0184	0.0203	0.0069	0.1672	0.0085	0.0089	0.0576	7e-04	0.0936	0.1222	0.0355	0.0018	0.1142	0.0224	0.0101	0.008	0.0016	0.0012	0.0357	0.0321	0.0306	0.0654	0.028	0.0907	9e-04
2	rs7560283	8680240	0.84	0.914942008907111	0.77	1.00421642385407	0.138024735310606	0.666139918156803	0.0115	0.0186	0.02	0.0067	0.1675	0.0081	0.0085	0.0573	7e-04	0.094	0.1228	0.0356	0.0018	0.1144	0.0222	0.0099	0.0077	0.0017	0.0013	0.0357	0.032	0.0304	0.0657	0.0278	0.0912	9e-04
2	rs1566824	8682939	0.84	0.914942008907111	0.77	1.00421642385407	0.12838199431809	0.614761945493761	0.0117	0.0185	0.0198	0.0065	0.168	0.0079	0.0083	0.0573	7e-04	0.0944	0.1228	0.0356	0.0017	0.1145	0.0223	0.0097	0.0075	0.0017	0.0013	0.0354	0.032	0.0303	0.0658	0.0279	0.0912	9e-04
2	rs10929533	8685569	0.84	0.914942008907111	0.78	0.928434583535755	0.121352910563565	0.544550920829909	0.0118	0.0184	0.0196	0.0063	0.1687	0.0076	0.0081	0.0572	7e-04	0.095	0.1229	0.0356	0.0016	0.1147	0.0224	0.0095	0.0073	0.0017	0.0013	0.035	0.0319	0.0302	0.0661	0.0276	0.0912	0.001
2	rs6431951	8686354	0.84	0.914942008907111	0.78	0.928434583535755	0.0955974353937856	0.507354710870207	0.0119	0.0184	0.0195	0.0062	0.1691	0.0075	0.008	0.0572	8e-04	0.0953	0.1229	0.0356	0.0015	0.1148	0.0225	0.0094	0.0072	0.0017	0.0014	0.0348	0.0319	0.0302	0.0662	0.0275	0.0913	0.0011
2	rs11691653	8689849	0.84	0.914942008907111	0.78	0.928434583535755	0.0808812900416925	0.332877989554627	0.0122	0.0184	0.019	0.0055	0.1707	0.0064	0.0073	0.0569	9e-04	0.0972	0.1223	0.0369	0.0015	0.1159	0.0224	0.0087	0.0064	0.0019	0.0014	0.0336	0.0316	0.0303	0.0666	0.0271	0.0914	0.0012
2	rs345904	8690925	0.84	0.914942008907111	0.78	0.928434583535755	0.0684498013152821	0.299429142349	0.0123	0.0185	0.0189	0.0053	0.1714	0.0062	0.0071	0.0569	0.001	0.0978	0.1221	0.0374	0.0016	0.1158	0.0223	0.0085	0.0062	0.002	0.0015	0.0333	0.0317	0.0303	0.0667	0.027	0.0912	0.0012
2	rs80138740	8691773	0.84	0.914942008907111	0.78	0.928434583535755	0.0786273927335208	0.276530625869637	0.0123	0.0184	0.0188	0.0051	0.1714	0.006	0.0069	0.057	0.001	0.0981	0.1224	0.0374	0.0016	0.1162	0.0222	0.0084	0.006	0.002	0.0015	0.0333	0.0316	0.0303	0.0668	0.0269	0.091	0.0012
2	rs7586102	8693562	0.84	0.914942008907111	0.78	0.928434583535755	0.0795374092953534	0.235005566912277	0.0124	0.0184	0.0187	0.0048	0.1716	0.0054	0.0066	0.0569	0.001	0.0988	0.1228	0.0375	0.0016	0.1168	0.0219	0.0079	0.0057	0.0022	0.0016	0.0335	0.0314	0.0306	0.0673	0.0267	0.0907	0.0012
2	rs4669286	8694937	0.84	0.914942008907111	0.78	0.928434583535755	0.0546473876646772	0.203872956522055	0.0124	0.0184	0.0187	0.0045	0.1717	0.0051	0.0064	0.057	0.001	0.0992	0.1231	0.0375	0.0018	0.1173	0.0217	0.0077	0.0055	0.0024	0.0016	0.0336	0.0312	0.0307	0.0675	0.0266	0.0905	0.0013
2	rs2883913	8695540	0.84	0.914942008907111	0.77	1.00421642385407	0.0451286196718735	0.191280562706626	0.0124	0.0184	0.0187	0.0045	0.1718	0.005	0.0063	0.057	0.001	0.0992	0.1233	0.0374	0.0018	0.1173	0.0216	0.0076	0.0055	0.0024	0.0017	0.0336	0.0312	0.0307	0.0676	0.0265	0.0905	0.0013
2	rs13429170	8696671	0.84	0.914942008907111	0.77	1.00421642385407	0.0386336080630005	0.191692494967594	0.0124	0.0184	0.0187	0.0045	0.1719	0.005	0.0063	0.057	0.001	0.0992	0.1233	0.0375	0.0018	0.1172	0.0216	0.0076	0.0054	0.0024	0.0017	0.0336	0.0312	0.0308	0.0676	0.0265	0.0905	0.0013
2	rs116078501	8698802	0.84	0.914942008907111	0.78	0.928434583535755	0.0377326267027451	0.194170386651712	0.0124	0.0184	0.0187	0.0045	0.1719	0.005	0.0063	0.057	0.001	0.0993	0.1233	0.0375	0.0018	0.1172	0.0216	0.0076	0.0054	0.0024	0.0017	0.0336	0.0312	0.0308	0.0676	0.0265	0.0906	0.0013
2	rs12997567	8699300	0.84	0.914942008907111	0.78	0.928434583535755	0.0376514464842811	0.193653270935827	0.0124	0.0184	0.0187	0.0045	0.1719	0.005	0.0063	0.057	0.001	0.0993	0.1233	0.0375	0.0018	0.1172	0.0216	0.0076	0.0054	0.0024	0.0017	0.0336	0.0312	0.0308	0.0676	0.0265	0.0905	0.0013
2	rs12473958	8702928	0.84	0.914942008907111	0.78	0.928434583535755	0.0359744609483776	0.196139671571806	0.0125	0.0184	0.0186	0.0045	0.1719	0.005	0.0063	0.0569	0.001	0.0993	0.1233	0.0375	0.0019	0.1171	0.0216	0.0075	0.0054	0.0025	0.0017	0.0336	0.0312	0.0308	0.0676	0.0265	0.0906	0.0013
2	rs73143591	8704057	0.84	0.914942008907111	0.78	0.928434583535755	0.0416568412058088	0.199784792251232	0.0125	0.0185	0.0185	0.0045	0.1718	0.0049	0.0063	0.0569	9e-04	0.0996	0.1233	0.0374	0.0019	0.1172	0.0217	0.0075	0.0053	0.0025	0.0017	0.0337	0.0312	0.0311	0.0678	0.0262	0.0905	0.0013
2	rs345898	8707402	0.84	0.914942008907111	0.78	0.928434583535755	0.055084010617644	0.19728284520975	0.0125	0.0185	0.0184	0.0044	0.1717	0.0049	0.0064	0.0568	8e-04	0.0997	0.1234	0.0374	0.002	0.1173	0.0216	0.0075	0.0052	0.0024	0.0017	0.0338	0.0313	0.0312	0.068	0.0258	0.0904	0.0012
2	rs113632981	8709703	0.84	0.914942008907111	0.78	0.928434583535755	0.0601896281273636	0.190354815795888	0.0125	0.0185	0.0184	0.0044	0.1717	0.0049	0.0063	0.0568	8e-04	0.0998	0.1234	0.0374	0.002	0.1173	0.0216	0.0075	0.0052	0.0024	0.0017	0.0338	0.0313	0.0312	0.0681	0.0258	0.0904	0.0012
2	rs115047697	8714457	0.84	0.914942008907111	0.78	0.928434583535755	0.0649524396179285	0.183207028072746	0.0126	0.0185	0.0184	0.0043	0.1716	0.0049	0.0064	0.0568	8e-04	0.0999	0.1235	0.0373	0.002	0.1173	0.0217	0.0075	0.0052	0.0024	0.0017	0.0339	0.0312	0.0312	0.0682	0.0256	0.0903	0.0012
2	rs10929537	8718606	0.84	0.914942008907111	0.78	0.928434583535755	0.0658943632146448	0.171174460519214	0.0127	0.0186	0.0182	0.0042	0.1716	0.0049	0.0064	0.0568	7e-04	0.1002	0.1235	0.0373	0.0021	0.117	0.0217	0.0075	0.0051	0.0024	0.0017	0.034	0.0312	0.0313	0.0685	0.0253	0.0902	0.0012
2	rs66961529	8720696	0.84	0.914942008907111	0.78	0.928434583535755	0.0681268888012685	0.16722706395609	0.0126	0.0186	0.0182	0.0042	0.1716	0.005	0.0064	0.0567	7e-04	0.1004	0.1237	0.0373	0.0022	0.1169	0.0216	0.0075	0.0052	0.0025	0.0017	0.034	0.031	0.0313	0.0684	0.0253	0.0901	0.0012
2	rs168293	8724302	0.83	0.983767787599247	0.78	0.928434583535755	0.0574640193291496	0.143027266924976	0.0128	0.0187	0.0181	0.0042	0.1716	0.0049	0.0064	0.0564	8e-04	0.1013	0.1235	0.0374	0.0023	0.1171	0.0215	0.0074	0.0051	0.0025	0.0018	0.0339	0.0306	0.0314	0.0686	0.0251	0.0899	0.0012
2	rs3912049	8730293	0.84	0.914942008907111	0.78	0.928434583535755	0.0661114749659698	0.116592212938476	0.0129	0.019	0.0179	0.004	0.1714	0.0049	0.0065	0.0562	9e-04	0.1024	0.124	0.0382	0.0024	0.1168	0.0207	0.0073	0.0051	0.0025	0.0018	0.034	0.03	0.0318	0.0688	0.0245	0.0893	0.0013
2	rs10176713	8730896	0.84	0.914942008907111	0.8	0.78786632127418	0.0669248384588304	0.113932799670477	0.0129	0.019	0.0179	0.004	0.1714	0.0048	0.0065	0.0562	9e-04	0.1024	0.124	0.0383	0.0024	0.1168	0.0206	0.0073	0.005	0.0025	0.0018	0.0341	0.03	0.0318	0.0688	0.0244	0.0893	0.0013
2	rs12692360	8731437	0.84	0.914942008907111	0.81	0.722979171095748	0.0722980745391873	0.109524567426951	0.0129	0.019	0.0179	0.004	0.1714	0.0048	0.0065	0.0562	9e-04	0.1025	0.124	0.0383	0.0024	0.1168	0.0206	0.0073	0.005	0.0025	0.0018	0.0341	0.03	0.0317	0.0688	0.0244	0.0892	0.0013
2	rs13025998	8732919	0.84	0.914942008907111	0.82	0.661616834019215	0.0697309787366008	0.105431987062848	0.0129	0.0191	0.0178	0.004	0.1715	0.0048	0.0065	0.0562	9e-04	0.1026	0.1241	0.0383	0.0024	0.1169	0.0206	0.0073	0.005	0.0026	0.0018	0.0341	0.03	0.0317	0.0688	0.0243	0.0891	0.0013
2	rs112894758	8740388	0.84	0.914942008907111	0.82	0.661616834019215	0.0581330349117971	0.0859730143927169	0.0129	0.0192	0.0176	0.004	0.1717	0.0049	0.0064	0.0562	9e-04	0.103	0.1243	0.0382	0.0026	0.117	0.0207	0.0072	0.0049	0.0027	0.0019	0.0342	0.0298	0.0315	0.069	0.024	0.0884	0.0014
2	rs114672428	8742989	0.84	0.914942008907111	0.82	0.661616834019215	0.0574460092214449	0.084980754784386	0.0129	0.0193	0.0176	0.004	0.1717	0.0049	0.0064	0.0563	9e-04	0.103	0.1243	0.0382	0.0026	0.117	0.0207	0.0071	0.0049	0.0028	0.0019	0.0342	0.0298	0.0315	0.069	0.0239	0.0883	0.0014
2	rs72784647	8745931	0.84	0.914942008907111	0.82	0.661616834019215	0.0561768708316425	0.0849046189092807	0.0129	0.0193	0.0176	0.004	0.1716	0.0049	0.0064	0.0563	9e-04	0.1031	0.1243	0.0382	0.0026	0.117	0.0207	0.0071	0.0049	0.0028	0.0019	0.0343	0.0298	0.0315	0.069	0.024	0.0883	0.0014
2	rs3856447	8750266	0.84	0.914942008907111	0.82	0.661616834019215	0.0501115570959364	0.0846763759828098	0.013	0.0193	0.0176	0.004	0.1717	0.0049	0.0064	0.0563	9e-04	0.103	0.1243	0.0382	0.0026	0.117	0.0207	0.0071	0.0049	0.0028	0.0018	0.0343	0.0297	0.0315	0.069	0.024	0.0882	0.0014
2	rs1368926	8751377	0.84	0.914942008907111	0.82	0.661616834019215	0.0550314932731736	0.0836901834674393	0.013	0.0193	0.0176	0.004	0.1716	0.0049	0.0064	0.0563	9e-04	0.103	0.1243	0.0382	0.0026	0.117	0.0207	0.0071	0.0049	0.0028	0.0019	0.0343	0.0298	0.0315	0.069	0.024	0.0882	0.0014
2	rs12993630	8753269	0.84	0.914942008907111	0.82	0.661616834019215	0.0542650779100863	0.0821820760467997	0.013	0.0193	0.0176	0.004	0.1715	0.0049	0.0064	0.0563	9e-04	0.1031	0.1242	0.0382	0.0026	0.1169	0.0207	0.0071	0.0049	0.0028	0.0019	0.0343	0.0298	0.0314	0.069	0.024	0.0882	0.0014
2	rs10929551	8758339	0.84	0.914942008907111	0.82	0.661616834019215	0.0594681111702969	0.0753165075465166	0.013	0.0193	0.0176	0.004	0.1717	0.0049	0.0065	0.0564	9e-04	0.1033	0.1242	0.038	0.0027	0.1168	0.0205	0.0071	0.0049	0.0029	0.0019	0.0343	0.0297	0.0314	0.0691	0.0239	0.0881	0.0014
2	rs116266179	8758486	0.84	0.914942008907111	0.82	0.661616834019215	0.0597634210434934	0.0752440170072701	0.013	0.0193	0.0176	0.004	0.1717	0.0049	0.0065	0.0564	9e-04	0.1033	0.1242	0.038	0.0027	0.1168	0.0205	0.0071	0.0048	0.0029	0.0019	0.0343	0.0297	0.0314	0.0691	0.0239	0.0881	0.0014
2	rs75649962	8758693	0.84	0.914942008907111	0.82	0.661616834019215	0.0605991823977443	0.0752440170072701	0.013	0.0193	0.0176	0.004	0.1717	0.0049	0.0065	0.0564	9e-04	0.1033	0.1242	0.038	0.0027	0.1169	0.0205	0.0071	0.0048	0.0029	0.0019	0.0343	0.0297	0.0314	0.0691	0.0239	0.0881	0.0014
2	rs61376549	8763745	0.84	0.914942008907111	0.82	0.661616834019215	0.0692410831920209	0.0777247094247361	0.013	0.0193	0.0176	0.004	0.1718	0.005	0.0065	0.0564	9e-04	0.1035	0.1241	0.0379	0.0027	0.1168	0.0205	0.0071	0.0048	0.003	0.0019	0.0343	0.0296	0.0314	0.0692	0.0239	0.088	0.0014
2	rs12692368	8764261	0.84	0.914942008907111	0.82	0.661616834019215	0.0674039794020038	0.0748096758917711	0.013	0.0193	0.0175	0.0041	0.1719	0.0051	0.0066	0.0565	9e-04	0.1038	0.1239	0.0378	0.0027	0.1168	0.0206	0.0071	0.0049	0.003	0.0019	0.0343	0.0296	0.0312	0.0693	0.0237	0.0874	0.0014
2	rs4669312	8764963	0.84	0.914942008907111	0.82	0.661616834019215	0.0516724856728915	0.0675857287633521	0.0131	0.0193	0.0175	0.0043	0.1719	0.0052	0.0067	0.0566	0.001	0.1042	0.1236	0.0376	0.0028	0.1168	0.0207	0.0071	0.005	0.0031	0.0019	0.0344	0.0294	0.031	0.0695	0.0236	0.0866	0.0015
2	rs74617525	8767418	0.84	0.914942008907111	0.82	0.661616834019215	0.0287082775139608	0.0602739318831524	0.0133	0.0195	0.0173	0.0047	0.1725	0.0059	0.0073	0.0569	0.0011	0.105	0.1225	0.0368	0.0029	0.1166	0.0209	0.0073	0.0055	0.0035	0.0019	0.0349	0.0288	0.03	0.0701	0.0232	0.0841	0.0016
2	rs4669314	8767794	0.84	0.914942008907111	0.82	0.661616834019215	0.0233861364074811	0.0583060569503148	0.0133	0.0195	0.0173	0.0048	0.1726	0.006	0.0075	0.057	0.0011	0.1052	0.1223	0.0366	0.0029	0.1166	0.021	0.0074	0.0055	0.0036	0.0019	0.035	0.0288	0.0298	0.0702	0.0231	0.0837	0.0017
2	rs4321340	8769911	0.84	0.914942008907111	0.82	0.661616834019215	0.0187298771961627	0.0700302302099865	0.0132	0.0198	0.0172	0.0051	0.1729	0.0064	0.0078	0.0567	0.0011	0.1062	0.1226	0.0364	0.0028	0.1149	0.0212	0.0074	0.0059	0.0037	0.0018	0.0354	0.0286	0.0293	0.0705	0.0234	0.0826	0.0017
2	rs4669315	8769995	0.84	0.914942008907111	0.82	0.661616834019215	0.0202544524126909	0.0705940384961114	0.0132	0.0198	0.0172	0.0051	0.1729	0.0064	0.0078	0.0567	0.0011	0.1062	0.1226	0.0365	0.0028	0.1147	0.0212	0.0074	0.0059	0.0037	0.0018	0.0354	0.0286	0.0292	0.0705	0.0234	0.0825	0.0017
2	rs6743656	8771785	0.85	0.849213100564478	0.82	0.661616834019215	0.0174386656298384	0.0908466920878404	0.0132	0.0199	0.0172	0.0053	0.1733	0.0068	0.0079	0.0561	0.0011	0.1068	0.1233	0.0364	0.0028	0.1129	0.0212	0.0075	0.006	0.0037	0.0018	0.0356	0.0285	0.0294	0.0712	0.0231	0.0817	0.0017
2	rs13405396	8774109	0.84	0.914942008907111	0.82	0.661616834019215	0.0205434297655421	0.124090603306848	0.0132	0.0201	0.0172	0.0057	0.1732	0.0073	0.0082	0.0555	0.0011	0.1073	0.124	0.0363	0.0027	0.1118	0.0212	0.0077	0.0062	0.0037	0.0016	0.0359	0.0284	0.0291	0.0723	0.0229	0.0802	0.0018
2	rs3893163	8774710	0.84	0.914942008907111	0.82	0.661616834019215	0.0234732302222848	0.139695333273199	0.0131	0.0203	0.0172	0.0059	0.173	0.0075	0.0083	0.0553	0.0011	0.1078	0.1243	0.0363	0.0026	0.1113	0.0212	0.0077	0.0063	0.0037	0.0017	0.036	0.0282	0.029	0.0722	0.0228	0.0799	0.0018
2	rs3893111	8775344	0.84	0.914942008907111	0.82	0.661616834019215	0.02965866698393	0.172364936005545	0.0129	0.0205	0.0173	0.0061	0.1723	0.0078	0.0086	0.0556	0.0011	0.1082	0.1246	0.0361	0.0026	0.1116	0.0213	0.0075	0.0065	0.0037	0.0017	0.0362	0.028	0.0289	0.0721	0.0226	0.0792	0.0018
2	rs3927971	8776102	0.84	0.914942008907111	0.82	0.661616834019215	0.0357652875258176	0.21170551676307	0.0131	0.0206	0.017	0.0062	0.1711	0.008	0.0088	0.0554	0.001	0.1086	0.1254	0.0361	0.0025	0.1116	0.021	0.0076	0.0067	0.0035	0.0016	0.0365	0.0279	0.0291	0.0727	0.0226	0.0782	0.0018
2	rs116250794	8776467	0.84	0.914942008907111	0.82	0.661616834019215	0.0292486804133427	0.203767785973492	0.0131	0.0207	0.017	0.0062	0.1709	0.0081	0.0088	0.0553	0.001	0.1088	0.1254	0.0359	0.0024	0.1119	0.021	0.0076	0.0067	0.0035	0.0015	0.0365	0.0277	0.0292	0.0728	0.0226	0.0782	0.0017
2	rs79414117	8776663	0.84	0.914942008907111	0.82	0.661616834019215	0.0280977884879999	0.197490935376737	0.0131	0.0208	0.0169	0.0063	0.1709	0.0082	0.0088	0.0553	0.001	0.1089	0.1254	0.0357	0.0024	0.1121	0.021	0.0076	0.0067	0.0034	0.0015	0.0365	0.0277	0.029	0.0726	0.0227	0.0783	0.0017
2	rs62105505	8777054	0.84	0.914942008907111	0.82	0.661616834019215	0.02614320520263	0.198949632167087	0.0131	0.021	0.0169	0.0063	0.1709	0.0082	0.0089	0.0552	0.001	0.109	0.1253	0.0355	0.0023	0.1124	0.0209	0.0077	0.0067	0.0033	0.0015	0.0365	0.0276	0.0289	0.0724	0.0227	0.0786	0.0017
2	rs13401478	8778780	0.84	0.914942008907111	0.82	0.661616834019215	0.0331596048385736	0.211599019334641	0.013	0.0212	0.0165	0.0063	0.1706	0.0085	0.0088	0.0548	9e-04	0.109	0.1267	0.0349	0.0022	0.113	0.021	0.0078	0.0066	0.0031	0.0014	0.0368	0.0275	0.0285	0.0718	0.0228	0.0794	0.0016
2	rs77760409	8780177	0.84	0.914942008907111	0.82	0.661616834019215	0.046100121573833	0.243094134555657	0.0129	0.0213	0.0163	0.0063	0.1705	0.0086	0.0088	0.0545	8e-04	0.1089	0.1277	0.0348	0.0021	0.1132	0.0213	0.0078	0.0065	0.002	0.0013	0.037	0.0276	0.0284	0.0717	0.0231	0.0797	0.0015
2	rs7588305	8780959	0.84	0.914942008907111	0.82	0.661616834019215	0.0492456246480963	0.251832600313911	0.0129	0.0213	0.0163	0.0063	0.1705	0.0086	0.0088	0.0545	8e-04	0.1089	0.1278	0.0347	0.0021	0.1133	0.0213	0.0078	0.0065	0.0018	0.0012	0.037	0.0276	0.0284	0.0718	0.0232	0.0798	0.0015
2	rs117929211	8781831	0.84	0.914942008907111	0.82	0.661616834019215	0.0499637939996503	0.236108390666358	0.0129	0.0213	0.0163	0.0063	0.1705	0.0087	0.0088	0.0544	8e-04	0.1089	0.128	0.0346	0.0021	0.1133	0.0213	0.0078	0.0065	0.0018	0.0012	0.0371	0.0274	0.0283	0.0718	0.0232	0.0798	0.0015
2	rs11691910	8786332	0.85	0.849213100564478	0.82	0.661616834019215	0.0506724302938522	0.220606109694163	0.0127	0.0216	0.0163	0.0063	0.1702	0.0087	0.0086	0.0538	9e-04	0.1098	0.1289	0.0342	0.002	0.1138	0.0213	0.0078	0.0064	0.0018	0.0012	0.0379	0.0268	0.0278	0.0719	0.0231	0.0796	0.0017
2	rs3856451	8786568	0.85	0.849213100564478	0.82	0.661616834019215	0.0489214999984772	0.222227450416585	0.0127	0.0216	0.0163	0.0063	0.1699	0.0086	0.0086	0.0537	0.001	0.1097	0.1292	0.0342	0.002	0.1138	0.0212	0.0078	0.0064	0.0018	0.0012	0.0379	0.0268	0.0278	0.0721	0.023	0.0796	0.0017
2	rs6733414	8797105	0.85	0.849213100564478	0.82	0.661616834019215	0.0460535403047473	0.23599803355432	0.0125	0.0218	0.0163	0.0063	0.1689	0.0088	0.0082	0.0539	9e-04	0.1096	0.1304	0.0336	0.0016	0.1155	0.0206	0.0076	0.0064	0.0017	0.0011	0.038	0.0271	0.027	0.0714	0.0232	0.0804	0.0017
2	rs73136577	8798476	0.85	0.849213100564478	0.83	0.603719568470427	0.0451745629423747	0.233024680425355	0.0124	0.0218	0.0164	0.0063	0.169	0.0088	0.0082	0.0538	0.001	0.1096	0.1303	0.0337	0.0016	0.1155	0.0206	0.0076	0.0064	0.0017	0.0011	0.038	0.0272	0.027	0.0713	0.0233	0.0805	0.0016
2	rs74800873	8801905	0.85	0.849213100564478	0.83	0.603719568470427	0.0467713060489614	0.211492539641594	0.0123	0.0217	0.0166	0.0063	0.169	0.0088	0.0078	0.0534	9e-04	0.1092	0.1308	0.034	0.0014	0.1162	0.0206	0.0074	0.006	0.0017	0.001	0.0383	0.0274	0.0266	0.0709	0.0236	0.0813	0.0015
2	rs56881677	8804377	0.85	0.849213100564478	0.83	0.603719568470427	0.0468026843043946	0.208730310155306	0.0123	0.0217	0.0166	0.0063	0.1689	0.0088	0.0078	0.0533	9e-04	0.1091	0.1309	0.034	0.0014	0.1162	0.0206	0.0074	0.006	0.0017	0.001	0.0384	0.0275	0.0266	0.0709	0.0236	0.0814	0.0015
2	rs62105530	8804824	0.85	0.849213100564478	0.83	0.603719568470427	0.0465989807002773	0.209685103519305	0.0123	0.0217	0.0166	0.0063	0.1689	0.0088	0.0078	0.0533	9e-04	0.1091	0.1309	0.034	0.0014	0.1162	0.0206	0.0074	0.006	0.0017	0.001	0.0384	0.0275	0.0266	0.0709	0.0236	0.0815	0.0015
2	rs62105532	8807468	0.85	0.849213100564478	0.83	0.603719568470427	0.0462244947138217	0.21223826975051	0.0123	0.0217	0.0166	0.0063	0.1689	0.0088	0.0077	0.0533	9e-04	0.1091	0.1309	0.034	0.0014	0.1162	0.0205	0.0074	0.006	0.0017	0.001	0.0384	0.0275	0.0266	0.0709	0.0237	0.0815	0.0015
2	rs116560889	8811207	0.85	0.849213100564478	0.83	0.603719568470427	0.047607659997326	0.219096369421157	0.0123	0.0217	0.0166	0.0063	0.1688	0.0088	0.0078	0.0532	9e-04	0.109	0.131	0.034	0.0014	0.1163	0.0205	0.0074	0.006	0.0016	0.001	0.0385	0.0275	0.0266	0.0708	0.0237	0.0816	0.0015
2	rs13008331	8813285	0.85	0.849213100564478	0.83	0.603719568470427	0.0530947147741486	0.227659807517001	0.0123	0.0217	0.0166	0.0063	0.1687	0.0089	0.0078	0.053	9e-04	0.1089	0.1311	0.034	0.0014	0.1163	0.0206	0.0074	0.006	0.0016	0.001	0.0385	0.0276	0.0266	0.0709	0.0237	0.0815	0.0015
2	rs78311332	8816196	0.85	0.849213100564478	0.83	0.603719568470427	0.050688990250798	0.225046943191918	0.0123	0.0217	0.0169	0.0063	0.1684	0.0089	0.0077	0.0529	9e-04	0.1091	0.1312	0.034	0.0014	0.1161	0.0206	0.0074	0.006	0.0016	0.001	0.0385	0.0277	0.0267	0.0708	0.0237	0.0817	0.0015
2	rs74365235	8816879	0.85	0.849213100564478	0.83	0.603719568470427	0.0524142307659137	0.222335677756069	0.0123	0.0216	0.0169	0.0063	0.1684	0.0089	0.0077	0.0529	9e-04	0.1091	0.1312	0.0339	0.0014	0.1161	0.0207	0.0074	0.006	0.0015	0.001	0.0385	0.0277	0.0267	0.0707	0.0237	0.0817	0.0015
2	rs115530012	8818628	0.85	0.849213100564478	0.83	0.603719568470427	0.0508713902685845	0.226896709366062	0.0122	0.0216	0.017	0.0063	0.1684	0.0089	0.0077	0.0528	9e-04	0.1092	0.1312	0.0339	0.0014	0.1161	0.0206	0.0074	0.006	0.0015	0.001	0.0385	0.0277	0.0267	0.0707	0.0237	0.0817	0.0015
2	rs73912890	8818893	0.85	0.849213100564478	0.84	0.549223467132668	0.0506062268882377	0.23072049778309	0.0122	0.0216	0.0172	0.0063	0.1684	0.0089	0.0077	0.0528	9e-04	0.1092	0.1312	0.0339	0.0014	0.1161	0.0206	0.0074	0.006	0.0015	0.001	0.0385	0.0278	0.0267	0.0706	0.0237	0.0817	0.0015
2	rs12692369	8819789	0.84	0.914942008907111	0.84	0.549223467132668	0.0454201312919698	0.224938286978408	0.0122	0.0215	0.0173	0.0063	0.1682	0.0088	0.0077	0.0529	9e-04	0.1089	0.1313	0.034	0.0014	0.116	0.0207	0.0074	0.006	0.0016	0.001	0.0385	0.0278	0.0267	0.0707	0.0237	0.0818	0.0015
2	rs5026622	8819813	0.84	0.914942008907111	0.84	0.549223467132668	0.045944975036844	0.224069653087461	0.0122	0.0215	0.0173	0.0063	0.1681	0.0088	0.0077	0.0529	9e-04	0.1088	0.1314	0.034	0.0014	0.1161	0.0207	0.0074	0.006	0.0016	0.001	0.0385	0.0278	0.0268	0.0707	0.0237	0.0818	0.0015
2	rs11886613	8819984	0.84	0.914942008907111	0.84	0.549223467132668	0.0462556235631741	0.220498158502243	0.0122	0.0216	0.0173	0.0063	0.1681	0.0088	0.0077	0.053	9e-04	0.1088	0.1313	0.0339	0.0014	0.1161	0.0207	0.0074	0.006	0.0016	0.001	0.0385	0.0278	0.0268	0.0707	0.0237	0.0818	0.0015
2	Affx-20643311	8822266	0.84	0.914942008907111	0.84	0.549223467132668	0.0420202861781895	0.22537301434759	0.0122	0.0215	0.0175	0.0063	0.1679	0.0088	0.0077	0.053	9e-04	0.1089	0.1313	0.0339	0.0014	0.1163	0.0206	0.0074	0.006	0.0015	0.001	0.0385	0.0278	0.0268	0.0705	0.0236	0.0818	0.0015
2	rs6724553	8824684	0.85	0.849213100564478	0.84	0.549223467132668	0.0381130680555567	0.228205386790011	0.0122	0.0215	0.0177	0.0064	0.1677	0.0088	0.0077	0.0531	9e-04	0.1089	0.1313	0.0339	0.0014	0.1165	0.0205	0.0074	0.006	0.0015	0.001	0.0386	0.0278	0.0268	0.0704	0.0236	0.0817	0.0015
2	rs74734794	8829828	0.85	0.849213100564478	0.84	0.549223467132668	0.0359482679396721	0.247451118130598	0.0123	0.0215	0.0181	0.0065	0.1673	0.0089	0.0077	0.0532	9e-04	0.1087	0.1313	0.0338	0.0015	0.1167	0.0205	0.0073	0.0061	0.0015	0.001	0.0385	0.0279	0.0267	0.0702	0.0236	0.0817	0.0015
2	rs72786306	8832290	0.85	0.849213100564478	0.84	0.549223467132668	0.0378410551349653	0.253411363149183	0.0123	0.0215	0.0182	0.0065	0.1673	0.0089	0.0077	0.0532	9e-04	0.1086	0.1312	0.0337	0.0015	0.1168	0.0206	0.0073	0.0061	0.0015	0.001	0.0386	0.0279	0.0267	0.07	0.0236	0.0817	0.0014
2	rs115821621	8833947	0.85	0.849213100564478	0.84	0.549223467132668	0.0390896183585237	0.253411363149183	0.0123	0.0215	0.0183	0.0066	0.1672	0.0089	0.0077	0.0531	9e-04	0.1085	0.1312	0.0337	0.0015	0.1169	0.0206	0.0073	0.0061	0.0015	0.001	0.0386	0.028	0.0267	0.0699	0.0235	0.0817	0.0014
2	rs10200926	8834580	0.85	0.849213100564478	0.84	0.549223467132668	0.0393817306458715	0.253524251043668	0.0123	0.0215	0.0183	0.0066	0.1672	0.0089	0.0077	0.0531	9e-04	0.1085	0.1312	0.0337	0.0015	0.1169	0.0206	0.0073	0.0061	0.0015	0.0011	0.0386	0.0281	0.0267	0.0699	0.0235	0.0817	0.0014
2	rs74980356	8837981	0.85	0.849213100564478	0.84	0.549223467132668	0.0402387671656897	0.251832600313911	0.0123	0.0216	0.0185	0.0066	0.1672	0.009	0.0077	0.053	8e-04	0.1084	0.1312	0.0336	0.0015	0.1168	0.0208	0.0073	0.0061	0.0015	0.0011	0.0386	0.0282	0.0266	0.0696	0.0235	0.0819	0.0014
2	rs6723945	8845429	0.85	0.849213100564478	0.84	0.549223467132668	0.0432276171417308	0.252057947031788	0.0123	0.0216	0.019	0.0067	0.1665	0.009	0.0077	0.0527	8e-04	0.1082	0.1313	0.0337	0.0015	0.1167	0.0209	0.0074	0.0061	0.0014	0.0011	0.0386	0.0283	0.0268	0.0695	0.0235	0.0822	0.0013
2	rs4668589	8850817	0.85	0.849213100564478	0.84	0.549223467132668	0.046818378785152	0.239759453700918	0.0124	0.0217	0.0196	0.0068	0.1655	0.009	0.0077	0.0524	7e-04	0.1079	0.1314	0.0337	0.0015	0.1164	0.0211	0.0074	0.006	0.0015	0.0011	0.0386	0.0285	0.0271	0.0693	0.0237	0.0826	0.0012
2	rs13010395	8852462	0.85	0.849213100564478	0.84	0.549223467132668	0.048213505404993	0.241424953590957	0.0125	0.0217	0.0199	0.0068	0.1649	0.0091	0.0077	0.0521	6e-04	0.1077	0.1316	0.0337	0.0015	0.1163	0.0212	0.0074	0.006	0.0015	0.0011	0.0386	0.0286	0.0272	0.0692	0.0238	0.0828	0.0012
2	rs13033069	8852507	0.85	0.849213100564478	0.84	0.549223467132668	0.0478143395091914	0.238097650956508	0.0125	0.0217	0.0199	0.0068	0.1649	0.0091	0.0077	0.0521	6e-04	0.1077	0.1316	0.0337	0.0015	0.1163	0.0212	0.0074	0.006	0.0015	0.0011	0.0386	0.0286	0.0272	0.0692	0.0238	0.0828	0.0012
2	rs78847585	8860181	0.85	0.849213100564478	0.84	0.549223467132668	0.0409221076098128	0.236770881567235	0.0127	0.0218	0.0211	0.007	0.1628	0.0092	0.008	0.0522	7e-04	0.1067	0.1315	0.0338	0.0016	0.1158	0.0216	0.0074	0.0063	0.0016	0.0011	0.0385	0.0288	0.0271	0.069	0.024	0.0828	0.0013
2	rs61743531	8865726	0.85	0.849213100564478	0.84	0.549223467132668	0.0400127415673552	0.236881354710373	0.0127	0.0219	0.0212	0.007	0.1625	0.0093	0.008	0.0522	8e-04	0.1066	0.1315	0.0338	0.0017	0.1158	0.0216	0.0074	0.0063	0.0016	0.0011	0.0385	0.0289	0.027	0.069	0.024	0.0829	0.0014
2	rs1044280	8871342	0.85	0.849213100564478	0.84	0.549223467132668	0.0396753431849649	0.237102350661469	0.0127	0.0219	0.0212	0.007	0.1625	0.0093	0.008	0.0522	8e-04	0.1065	0.1315	0.0338	0.0017	0.1158	0.0216	0.0074	0.0063	0.0016	0.0011	0.0385	0.0289	0.027	0.069	0.024	0.0829	0.0014
2	rs79355887	8876774	0.85	0.849213100564478	0.84	0.549223467132668	0.0396753431849649	0.236439561525388	0.0127	0.0219	0.0212	0.007	0.1624	0.0093	0.008	0.0522	8e-04	0.1065	0.1315	0.0338	0.0017	0.1158	0.0216	0.0074	0.0063	0.0017	0.0011	0.0385	0.0289	0.027	0.069	0.024	0.0829	0.0014
2	rs3351	8887180	0.85	0.849213100564478	0.84	0.549223467132668	0.0405083108832706	0.239537666036898	0.0127	0.0219	0.0213	0.007	0.1623	0.0093	0.008	0.0522	8e-04	0.1064	0.1316	0.0339	0.0017	0.1159	0.0216	0.0075	0.0063	0.0016	0.0011	0.0385	0.0289	0.0271	0.0689	0.024	0.0829	0.0014
2	rs56242974	8890179	0.85	0.849213100564478	0.84	0.549223467132668	0.0401821786653756	0.23842971495909	0.0127	0.0219	0.0213	0.007	0.1623	0.0093	0.008	0.0522	8e-04	0.1064	0.1316	0.0339	0.0017	0.1159	0.0216	0.0075	0.0063	0.0016	0.0012	0.0385	0.0289	0.027	0.0689	0.024	0.0829	0.0014
2	rs1550250	8917977	0.85	0.849213100564478	0.84	0.549223467132668	0.0391034944960439	0.246443475904627	0.0127	0.0219	0.0214	0.007	0.1622	0.0094	0.008	0.0522	8e-04	0.1064	0.1315	0.0338	0.0017	0.116	0.0216	0.0075	0.0064	0.0017	0.0012	0.0384	0.029	0.0271	0.0689	0.0239	0.0828	0.0014
2	rs75282427	8918384	0.85	0.849213100564478	0.84	0.549223467132668	0.0388128079983636	0.247899378095038	0.0127	0.0219	0.0214	0.007	0.1622	0.0094	0.008	0.0522	8e-04	0.1064	0.1315	0.0338	0.0017	0.116	0.0216	0.0075	0.0064	0.0017	0.0012	0.0384	0.029	0.0271	0.0688	0.0239	0.0828	0.0014
2	rs4669339	8929226	0.85	0.849213100564478	0.84	0.549223467132668	0.0352073229870222	0.243985864034284	0.0128	0.0219	0.0214	0.007	0.1621	0.0094	0.008	0.0522	8e-04	0.1063	0.1315	0.0338	0.0017	0.1159	0.0216	0.0076	0.0065	0.0017	0.0012	0.0383	0.029	0.0271	0.0688	0.0239	0.0828	0.0014
2	rs17722392	8940154	0.85	0.849213100564478	0.84	0.549223467132668	0.0319741639526916	0.241536117976837	0.0128	0.0219	0.0215	0.007	0.162	0.0095	0.008	0.0522	8e-04	0.1062	0.1315	0.0337	0.0018	0.1159	0.0216	0.0076	0.0065	0.0017	0.0012	0.0383	0.029	0.0271	0.0688	0.0239	0.0828	0.0015
2	rs62104389	8941634	0.85	0.849213100564478	0.84	0.549223467132668	0.0316735192731442	0.241424953590957	0.0128	0.0219	0.0215	0.007	0.1619	0.0095	0.0081	0.0522	8e-04	0.1062	0.1315	0.0337	0.0018	0.1159	0.0215	0.0076	0.0065	0.0017	0.0013	0.0383	0.029	0.0271	0.0688	0.0239	0.0828	0.0015
2	rs7587928	8949070	0.85	0.849213100564478	0.84	0.549223467132668	0.0236676049998119	0.231816804768686	0.0128	0.0219	0.0215	0.007	0.1618	0.0094	0.0081	0.0522	9e-04	0.1061	0.1314	0.0337	0.0019	0.1157	0.0216	0.0076	0.0065	0.0019	0.0013	0.0382	0.029	0.0272	0.0687	0.0239	0.0828	0.0015
2	rs12476400	8949979	0.85	0.849213100564478	0.83	0.603719568470427	0.0249491436141726	0.235556771106777	0.0128	0.0219	0.0215	0.0071	0.1619	0.0095	0.008	0.0523	9e-04	0.1062	0.1314	0.0338	0.0019	0.1157	0.0216	0.0076	0.0065	0.0018	0.0013	0.0383	0.029	0.0273	0.0687	0.0235	0.0828	0.0014
2	rs68032361	8961158	0.85	0.849213100564478	0.83	0.603719568470427	0.0247472800121713	0.241980939028418	0.0128	0.0219	0.0216	0.0071	0.1619	0.0094	0.008	0.0522	9e-04	0.1061	0.1314	0.0338	0.0019	0.1156	0.0216	0.0076	0.0065	0.0018	0.0013	0.0383	0.0289	0.0273	0.0687	0.0235	0.0829	0.0014
2	rs75235156	8972318	0.86	0.78654304280128	0.77	1.00421642385407	0.0296014834802633	0.275255600239496	0.0128	0.0218	0.0217	0.007	0.1616	0.0094	0.0081	0.0522	9e-04	0.106	0.1314	0.0338	0.0019	0.1155	0.0217	0.0076	0.0066	0.0018	0.0013	0.0382	0.029	0.0273	0.0685	0.0236	0.0829	0.0014
2	rs62104396	8978105	0.86	0.78654304280128	0.66	2.09183227901872	0.0323375711788687	0.301570504342006	0.0129	0.0215	0.0223	0.0071	0.1609	0.0095	0.0082	0.0523	9e-04	0.1059	0.1314	0.0341	0.002	0.1151	0.0219	0.0076	0.0067	0.0018	0.0013	0.038	0.0292	0.0275	0.0682	0.0235	0.083	0.0014
2	rs13427205	8979579	0.86	0.78654304280128	0.61	2.74666488726024	0.0517732148983823	0.345577435925207	0.0129	0.0213	0.0226	0.0071	0.1606	0.0095	0.0083	0.0523	9e-04	0.106	0.1313	0.0341	0.002	0.1149	0.0219	0.0077	0.0067	0.0018	0.0013	0.038	0.0292	0.0275	0.0681	0.0235	0.083	0.0014
2	rs12989519	8981126	0.88	0.670214810425093	0.61	2.74666488726024	0.0926222399815101	0.538259584883026	0.0121	0.0196	0.0273	0.0077	0.1544	0.0096	0.009	0.0526	0.001	0.1067	0.1337	0.035	0.0019	0.1142	0.0221	0.008	0.0073	0.0017	0.0012	0.0369	0.0297	0.0271	0.0669	0.0237	0.0831	0.0014
2	rs11685635	8981388	0.88	0.670214810425093	0.61	2.74666488726024	0.139630684104968	0.547072509429064	0.012	0.0193	0.0284	0.0077	0.1545	0.0094	0.0089	0.0529	0.001	0.1066	0.1338	0.0353	0.0019	0.1139	0.0222	0.0078	0.0073	0.0018	0.0012	0.0365	0.0296	0.0271	0.0664	0.0236	0.0833	0.0014
2	rs6716851	8982985	0.9	0.565600701999265	0.61	2.74666488726024	1.05324476234902	0.87607739468013	0.011	0.0169	0.0362	0.0078	0.1535	0.0081	0.0078	0.0562	8e-04	0.107	0.1348	0.0373	0.0018	0.1128	0.0229	0.0066	0.007	0.0018	8e-04	0.0339	0.0294	0.0269	0.0638	0.0225	0.085	0.001
2	rs116012120	8988752	0.9	0.565600701999265	0.61	2.74666488726024	1.05517379597824	0.874674798525154	0.011	0.0168	0.0365	0.0078	0.1538	0.008	0.0078	0.0563	8e-04	0.107	0.1351	0.0374	0.0018	0.1122	0.0229	0.0065	0.0069	0.0018	7e-04	0.0338	0.0294	0.0269	0.0635	0.0225	0.0854	0.001
2	rs10495560	8989184	0.9	0.565600701999265	0.61	2.74666488726024	1.05482295685437	0.869847159782197	0.011	0.0168	0.0365	0.0078	0.1538	0.008	0.0078	0.0563	8e-04	0.107	0.1351	0.0374	0.0018	0.1122	0.023	0.0065	0.0069	0.0018	7e-04	0.0338	0.0294	0.0269	0.0635	0.0225	0.0854	0.001
2	rs12052305	8990762	0.9	0.565600701999265	0.61	2.74666488726024	1.05622659519264	0.876700918210131	0.011	0.0168	0.0366	0.0078	0.1539	0.008	0.0078	0.0564	8e-04	0.1071	0.1351	0.0375	0.0018	0.1121	0.023	0.0065	0.0069	0.0018	7e-04	0.0338	0.0294	0.0269	0.0635	0.0225	0.0855	0.001
2	rs6759797	8992153	0.9	0.565600701999265	0.61	2.74666488726024	1.0723340340558	0.876545028826448	0.0109	0.0168	0.0366	0.0078	0.1538	0.008	0.0077	0.0564	8e-04	0.1071	0.1352	0.0375	0.0018	0.1122	0.023	0.0065	0.0069	0.0018	7e-04	0.0338	0.0294	0.0269	0.0634	0.0225	0.0855	0.001
2	rs16866827	8998871	0.9	0.565600701999265	0.6	2.89002716095457	1.1381850128881	0.867202073240622	0.0109	0.0169	0.0368	0.0078	0.1537	0.0079	0.0075	0.0566	8e-04	0.1072	0.1354	0.0377	0.0019	0.1124	0.023	0.0065	0.0066	0.0018	8e-04	0.0336	0.0294	0.0268	0.0633	0.0225	0.0857	0.001
2	rs16866831	9003380	0.9	0.565600701999265	0.6	2.89002716095457	1.15887057608205	0.868757806310667	0.0109	0.0169	0.0368	0.0078	0.1537	0.0079	0.0075	0.0566	8e-04	0.1072	0.1355	0.0378	0.0019	0.1124	0.023	0.0065	0.0065	0.0018	8e-04	0.0336	0.0294	0.0268	0.0632	0.0225	0.0857	0.001
2	rs116769926	9007708	0.9	0.565600701999265	0.6	2.89002716095457	1.15432172405114	0.87202670593683	0.0109	0.0169	0.0368	0.0078	0.1538	0.0079	0.0075	0.0565	8e-04	0.1072	0.1356	0.0378	0.0019	0.1124	0.023	0.0064	0.0065	0.0017	8e-04	0.0337	0.0294	0.0268	0.0632	0.0225	0.0857	0.001
2	rs10194749	9008904	0.9	0.565600701999265	0.6	2.89002716095457	1.15250415253378	0.872338160888234	0.0109	0.0169	0.0368	0.0078	0.1538	0.0079	0.0075	0.0565	8e-04	0.1072	0.1356	0.0378	0.0019	0.1124	0.023	0.0064	0.0065	0.0017	8e-04	0.0337	0.0294	0.0268	0.0632	0.0225	0.0857	0.001
2	rs6721164	9014947	0.9	0.565600701999265	0.6	2.89002716095457	1.15905267631976	0.87763637345661	0.0109	0.0169	0.0369	0.0078	0.1538	0.0079	0.0075	0.0566	8e-04	0.1073	0.1356	0.0378	0.0019	0.1124	0.0229	0.0064	0.0065	0.0017	8e-04	0.0336	0.0294	0.0267	0.0632	0.0225	0.0857	0.001
2	rs17631300	9015768	0.9	0.565600701999265	0.55	3.66962870737758	1.16287937529402	0.875921527969703	0.0109	0.0169	0.0369	0.0078	0.1538	0.0079	0.0075	0.0566	8e-04	0.1073	0.1356	0.0378	0.0019	0.1124	0.0229	0.0064	0.0065	0.0017	8e-04	0.0336	0.0294	0.0267	0.0631	0.0225	0.0857	0.001
2	rs72771515	9018411	0.9	0.565600701999265	0.55	3.66962870737758	1.1678980078641	0.875298117847245	0.0109	0.0169	0.0369	0.0078	0.1537	0.0079	0.0075	0.0567	8e-04	0.1073	0.1356	0.0378	0.0019	0.1124	0.0229	0.0064	0.0065	0.0017	8e-04	0.0336	0.0294	0.0267	0.0632	0.0225	0.0857	0.001
2	rs34646141	9022101	0.9	0.565600701999265	0.6	2.89002716095457	1.1703647991344	0.87373998993745	0.0109	0.0169	0.0369	0.0077	0.1537	0.0079	0.0075	0.0567	8e-04	0.1073	0.1356	0.0378	0.0019	0.1124	0.0229	0.0064	0.0065	0.0017	8e-04	0.0336	0.0294	0.0267	0.0632	0.0225	0.0858	0.001
2	rs62104411	9022603	0.9	0.565600701999265	0.6	2.89002716095457	1.17045620092403	0.873272662382084	0.0109	0.0169	0.0369	0.0077	0.1537	0.0079	0.0075	0.0567	8e-04	0.1073	0.1356	0.0378	0.0019	0.1124	0.0229	0.0064	0.0065	0.0017	8e-04	0.0336	0.0294	0.0267	0.0632	0.0225	0.0858	0.001
2	rs72771523	9063629	0.9	0.565600701999265	0.62	2.60745635950002	1.17704446944218	0.874986446832021	0.0109	0.0169	0.0369	0.0077	0.1536	0.0078	0.0074	0.0567	8e-04	0.1074	0.1357	0.0378	0.0019	0.1124	0.0228	0.0064	0.0065	0.0017	7e-04	0.0336	0.0294	0.0267	0.0632	0.0225	0.0858	0.001
2	rs116400695	9064395	0.9	0.565600701999265	0.62	2.60745635950002	1.17704446944218	0.874986446832021	0.0109	0.0169	0.0369	0.0077	0.1536	0.0078	0.0074	0.0567	8e-04	0.1074	0.1357	0.0378	0.0019	0.1124	0.0228	0.0064	0.0065	0.0017	7e-04	0.0336	0.0294	0.0267	0.0632	0.0225	0.0858	0.001
2	rs62104440	9085138	0.9	0.565600701999265	0.62	2.60745635950002	1.12906867339494	0.841770569934195	0.0109	0.0168	0.0369	0.0077	0.1536	0.0078	0.0074	0.0567	8e-04	0.1074	0.1358	0.0378	0.0019	0.1123	0.0227	0.0064	0.0065	0.0017	9e-04	0.0336	0.0293	0.0267	0.0632	0.0224	0.0858	0.0011
2	rs6707946	9099114	0.9	0.565600701999265	0.62	2.60745635950002	1.12735695778662	0.841306824100118	0.0109	0.0168	0.0369	0.0077	0.1536	0.0078	0.0074	0.0568	8e-04	0.1074	0.1357	0.0378	0.0019	0.1123	0.0227	0.0064	0.0065	0.0017	9e-04	0.0336	0.0293	0.0267	0.0632	0.0224	0.0858	0.0011
2	rs72771537	9132834	0.9	0.565600701999265	0.65	2.21459220717222	1.13619680936067	0.846720492939582	0.0109	0.0168	0.0369	0.0077	0.1535	0.0078	0.0074	0.0568	8e-04	0.1074	0.1359	0.0378	0.0019	0.1124	0.0227	0.0063	0.0065	0.0017	9e-04	0.0336	0.0293	0.0267	0.0633	0.0224	0.0859	0.0011
2	rs116014970	9138308	0.9	0.565600701999265	0.65	2.21459220717222	1.13954139258186	0.85260633064038	0.0109	0.0168	0.037	0.0077	0.1535	0.0078	0.0074	0.0569	8e-04	0.1074	0.1359	0.0378	0.0019	0.1124	0.0227	0.0063	0.0065	0.0017	9e-04	0.0336	0.0293	0.0267	0.0633	0.0224	0.0859	0.001
2	rs75411045	9139679	0.9	0.565600701999265	0.66	2.09183227901872	1.14053647600987	0.855087099577554	0.0109	0.0168	0.037	0.0077	0.1535	0.0078	0.0074	0.0569	8e-04	0.1074	0.1359	0.0379	0.0019	0.1124	0.0226	0.0063	0.0065	0.0017	9e-04	0.0336	0.0293	0.0267	0.0633	0.0224	0.0859	0.001
2	rs75932488	9153771	0.9	0.565600701999265	0.66	2.09183227901872	1.16388242374478	0.87732453239191	0.0108	0.0166	0.0371	0.0076	0.1532	0.0078	0.0073	0.0571	7e-04	0.1072	0.1359	0.038	0.0019	0.1129	0.0226	0.0062	0.0065	0.0017	9e-04	0.0336	0.0292	0.0268	0.0634	0.0223	0.086	0.001
2	rs1473101	9165288	0.9	0.565600701999265	0.66	2.09183227901872	1.17319955399198	0.893413609974859	0.0107	0.0165	0.0371	0.0076	0.1531	0.0078	0.0073	0.0572	7e-04	0.1071	0.1359	0.0381	0.0019	0.1132	0.0226	0.0061	0.0065	0.0017	8e-04	0.0335	0.0291	0.0269	0.0635	0.0223	0.086	0.001
2	rs80188227	9166822	0.9	0.565600701999265	0.67	1.97313727251572	1.17420607990922	0.898737564007637	0.0107	0.0165	0.0371	0.0076	0.153	0.0078	0.0073	0.0573	7e-04	0.1071	0.1359	0.0381	0.0019	0.1132	0.0226	0.0061	0.0065	0.0017	8e-04	0.0335	0.0291	0.0269	0.0635	0.0223	0.086	0.001
2	rs71437644	9174031	0.9	0.565600701999265	0.67	1.97313727251572	1.17933544481312	0.907677320967842	0.0107	0.0165	0.0372	0.0076	0.1529	0.0077	0.0073	0.0573	7e-04	0.1072	0.1358	0.0382	0.0019	0.1134	0.0226	0.0061	0.0065	0.0017	8e-04	0.0335	0.0291	0.0269	0.0635	0.0223	0.086	0.001
2	rs74468170	9174203	0.9	0.565600701999265	0.67	1.97313727251572	1.17851049306835	0.906107652665775	0.0107	0.0165	0.0372	0.0076	0.1529	0.0077	0.0073	0.0573	7e-04	0.1072	0.1358	0.0382	0.0019	0.1134	0.0226	0.0061	0.0065	0.0017	8e-04	0.0335	0.0291	0.0269	0.0635	0.0223	0.086	0.001
2	rs78430916	9176387	0.9	0.565600701999265	0.67	1.97313727251572	1.17933544481312	0.909561644483799	0.0107	0.0165	0.0372	0.0076	0.1529	0.0077	0.0073	0.0574	7e-04	0.1072	0.1357	0.0382	0.0019	0.1134	0.0226	0.0061	0.0065	0.0017	8e-04	0.0335	0.0291	0.0269	0.0635	0.0223	0.086	0.001
2	rs72771545	9187972	0.9	0.565600701999265	0.67	1.97313727251572	1.18842478590803	0.913332646502797	0.0107	0.0164	0.0372	0.0076	0.1529	0.0077	0.0073	0.0574	7e-04	0.1073	0.1357	0.0382	0.0019	0.1134	0.0227	0.006	0.0065	0.0017	8e-04	0.0335	0.029	0.0269	0.0636	0.0223	0.086	0.001
2	rs56319017	9193394	0.9	0.565600701999265	0.7	1.6412198101477	1.21381531861107	0.931760840942596	0.0106	0.0164	0.0373	0.0075	0.1529	0.0077	0.0072	0.0575	7e-04	0.1074	0.1356	0.0383	0.0019	0.1135	0.0227	0.006	0.0065	0.0017	8e-04	0.0334	0.029	0.0269	0.0635	0.0223	0.086	9e-04
2	rs10170121	9201101	0.91	0.517562282080777	0.7	1.6412198101477	1.23157251597037	0.940607038536497	0.0106	0.0164	0.0374	0.0075	0.1529	0.0077	0.0072	0.0576	7e-04	0.1075	0.1355	0.0384	0.0019	0.1135	0.0227	0.0059	0.0065	0.0017	8e-04	0.0334	0.029	0.0269	0.0635	0.0223	0.086	9e-04
2	rs74561461	9202434	0.91	0.517562282080777	0.71	1.53855475712277	1.24072218243272	0.940765156977168	0.0105	0.0163	0.0374	0.0075	0.1529	0.0076	0.0072	0.0577	7e-04	0.1075	0.1355	0.0384	0.0019	0.1135	0.0227	0.0059	0.0065	0.0017	8e-04	0.0334	0.029	0.0269	0.0634	0.0223	0.086	9e-04
2	rs72771548	9205042	0.91	0.517562282080777	0.71	1.53855475712277	1.28847201527561	0.963112158368874	0.0105	0.0163	0.0375	0.0075	0.1529	0.0076	0.0072	0.0579	7e-04	0.1074	0.1353	0.0384	0.0019	0.1136	0.0227	0.0059	0.0065	0.0016	7e-04	0.0335	0.0291	0.027	0.0635	0.0223	0.0859	9e-04
2	rs76972021	9207031	0.91	0.517562282080777	0.71	1.53855475712277	1.30454142880769	0.97233434341329	0.0105	0.0163	0.0376	0.0075	0.1528	0.0076	0.0072	0.058	7e-04	0.1073	0.1353	0.0385	0.0019	0.1137	0.0228	0.0059	0.0065	0.0016	7e-04	0.0335	0.0291	0.027	0.0635	0.0222	0.0858	9e-04
2	rs11890480	9209681	0.91	0.517562282080777	0.72	1.43983156847461	1.29331337270819	0.962953306281333	0.0105	0.0163	0.0376	0.0075	0.1528	0.0076	0.0072	0.058	7e-04	0.1073	0.1351	0.0385	0.002	0.1137	0.0228	0.0059	0.0065	0.0016	8e-04	0.0335	0.0291	0.027	0.0635	0.0222	0.0858	9e-04
2	rs62120043	9214035	0.91	0.517562282080777	0.72	1.43983156847461	1.29625953823134	0.965177702833725	0.0105	0.0163	0.0376	0.0075	0.1528	0.0076	0.0072	0.058	7e-04	0.1072	0.1351	0.0385	0.002	0.1137	0.0228	0.0059	0.0065	0.0016	8e-04	0.0335	0.0291	0.0271	0.0635	0.0222	0.0858	9e-04
2	rs78991817	9215368	0.91	0.517562282080777	0.72	1.43983156847461	1.29806651400781	0.965018784008384	0.0105	0.0163	0.0376	0.0075	0.1528	0.0076	0.0072	0.058	7e-04	0.1072	0.1351	0.0385	0.002	0.1137	0.0228	0.0059	0.0065	0.0016	8e-04	0.0335	0.0291	0.027	0.0635	0.0222	0.0857	9e-04
2	rs71437650	9226348	0.91	0.517562282080777	0.71	1.53855475712277	1.30444612073877	0.971856912630829	0.0105	0.0163	0.0376	0.0075	0.1528	0.0075	0.0072	0.0581	7e-04	0.1072	0.1349	0.0385	0.002	0.1138	0.0228	0.0059	0.0065	0.0016	8e-04	0.0335	0.0291	0.0271	0.0635	0.0223	0.0857	9e-04
2	rs4668599	9234386	0.91	0.517562282080777	0.71	1.53855475712277	1.36821130608688	1.06757610361699	0.0104	0.0162	0.038	0.0075	0.1527	0.0075	0.0072	0.0583	7e-04	0.1063	0.1336	0.0388	0.002	0.1144	0.0232	0.0059	0.0065	0.0015	7e-04	0.0336	0.0292	0.0273	0.0638	0.0225	0.0856	0.001
2	rs6708831	9234754	0.91	0.517562282080777	0.73	1.34502026156262	1.37054099661874	1.07454725294934	0.0104	0.0162	0.0381	0.0075	0.1526	0.0075	0.0072	0.0584	7e-04	0.1063	0.1335	0.0388	0.002	0.1145	0.0232	0.0059	0.0065	0.0015	7e-04	0.0336	0.0293	0.0273	0.0637	0.0225	0.0856	0.001
2	rs907163	9239563	0.91	0.517562282080777	0.73	1.34502026156262	1.52368180388009	1.15358246997736	0.0103	0.0162	0.0383	0.0076	0.1519	0.0074	0.007	0.0586	6e-04	0.1061	0.1326	0.0397	0.002	0.1148	0.023	0.0058	0.0064	0.0015	7e-04	0.0335	0.0296	0.0273	0.0639	0.0227	0.0856	0.0011
2	rs35132160	9239635	0.91	0.517562282080777	0.73	1.34502026156262	1.52448966762187	1.15391117021637	0.0103	0.0162	0.0383	0.0076	0.1519	0.0074	0.007	0.0586	6e-04	0.1061	0.1326	0.0397	0.002	0.1148	0.023	0.0058	0.0064	0.0015	7e-04	0.0335	0.0296	0.0273	0.0639	0.0227	0.0856	0.0011
2	rs2666203	9245536	0.92	0.472297109457422	0.73	1.34502026156262	1.54301195066767	1.20224565545885	0.0103	0.0161	0.0384	0.0076	0.1519	0.0074	0.007	0.0588	6e-04	0.106	0.1322	0.04	0.002	0.1149	0.0234	0.0058	0.0064	0.0015	7e-04	0.0334	0.0296	0.0274	0.0637	0.0227	0.0853	0.0011
2	rs907159	9250007	0.92	0.472297109457422	0.73	1.34502026156262	1.549711989704	1.2019145342621	0.0103	0.0162	0.0383	0.0075	0.1519	0.0074	0.007	0.059	6e-04	0.1061	0.1318	0.0403	0.002	0.1151	0.0234	0.0058	0.0064	0.0015	7e-04	0.0334	0.0296	0.0274	0.0636	0.0227	0.0849	0.0011
2	rs1109670	9250038	0.92	0.472297109457422	0.73	1.34502026156262	1.55265926592802	1.20406711055889	0.0103	0.0162	0.0384	0.0075	0.1519	0.0074	0.007	0.059	6e-04	0.1061	0.1318	0.0403	0.002	0.1151	0.0234	0.0058	0.0064	0.0015	7e-04	0.0334	0.0296	0.0274	0.0636	0.0227	0.0849	0.0011
2	rs13423661	9253906	0.92	0.472297109457422	0.73	1.34502026156262	1.55886531139254	1.82801614396506	0.01	0.0157	0.038	0.0071	0.147	0.0068	0.0062	0.0615	7e-04	0.1042	0.1295	0.0414	0.0025	0.116	0.0235	0.0054	0.006	0.0015	8e-04	0.0337	0.03	0.028	0.0638	0.03	0.083	0.0016
2	rs114675309	9258925	0.92	0.472297109457422	0.73	1.34502026156262	1.58920888482758	1.8506962032568	0.01	0.0157	0.0379	0.0071	0.1471	0.0068	0.0062	0.0615	7e-04	0.1042	0.1293	0.0414	0.0025	0.116	0.0235	0.0053	0.006	0.0015	8e-04	0.0336	0.03	0.028	0.0638	0.0302	0.083	0.0016
2	rs1397498	9262896	0.92	0.472297109457422	0.73	1.34502026156262	1.59013166805227	1.86311613724458	0.01	0.0157	0.0379	0.0071	0.1471	0.0068	0.0062	0.0615	7e-04	0.1042	0.1292	0.0414	0.0026	0.116	0.0235	0.0053	0.006	0.0015	8e-04	0.0336	0.03	0.028	0.0639	0.0304	0.083	0.0016
2	rs115640588	9264510	0.92	0.472297109457422	0.73	1.34502026156262	1.58633923379403	1.86134114017433	0.01	0.0157	0.0378	0.0071	0.1472	0.0068	0.0062	0.0615	7e-04	0.1042	0.1292	0.0414	0.0026	0.116	0.0235	0.0053	0.006	0.0015	8e-04	0.0335	0.03	0.028	0.0638	0.0305	0.083	0.0016
2	rs78145785	9264775	0.92	0.472297109457422	0.73	1.34502026156262	1.58613432999672	1.86063120846875	0.01	0.0157	0.0378	0.0071	0.1472	0.0067	0.0062	0.0615	7e-04	0.1042	0.1292	0.0414	0.0026	0.116	0.0235	0.0053	0.006	0.0015	8e-04	0.0335	0.03	0.028	0.0638	0.0305	0.083	0.0016
2	rs72771587	9265961	0.92	0.472297109457422	0.73	1.34502026156262	1.60019218184483	1.87128420400598	0.01	0.0157	0.0378	0.0071	0.1471	0.0067	0.0062	0.0615	7e-04	0.1042	0.1291	0.0414	0.0026	0.116	0.0235	0.0053	0.006	0.0015	8e-04	0.0335	0.03	0.028	0.0638	0.0306	0.083	0.0016
2	rs6743450	9269554	0.92	0.472297109457422	0.73	1.34502026156262	1.62937167363808	1.90026795289248	0.0101	0.0156	0.0377	0.0071	0.1472	0.0067	0.0061	0.0616	7e-04	0.1042	0.1289	0.0414	0.0026	0.1161	0.0235	0.0052	0.006	0.0014	8e-04	0.0335	0.0301	0.028	0.0639	0.0309	0.083	0.0016
2	rs78938553	9272732	0.92	0.472297109457422	0.73	1.34502026156262	1.58429062373595	1.90756816017116	0.0101	0.0156	0.0376	0.007	0.1473	0.0067	0.0061	0.0616	7e-04	0.104	0.1285	0.0415	0.0027	0.116	0.0235	0.0052	0.006	0.0015	8e-04	0.0334	0.0301	0.028	0.064	0.0312	0.0831	0.0016
2	rs4668605	9272857	0.92	0.472297109457422	0.73	1.34502026156262	1.58418821820066	1.91202142511864	0.0101	0.0156	0.0376	0.007	0.1473	0.0066	0.0062	0.0616	7e-04	0.104	0.1285	0.0415	0.0027	0.116	0.0235	0.0052	0.006	0.0015	8e-04	0.0334	0.0301	0.0281	0.064	0.0312	0.0831	0.0016
2	rs6431980	9280145	0.92	0.472297109457422	0.73	1.34502026156262	1.57508366199503	1.93341718659582	0.0101	0.0156	0.0375	0.007	0.1471	0.0066	0.0062	0.0617	7e-04	0.1039	0.1285	0.0415	0.0027	0.1161	0.0235	0.0051	0.0059	0.0015	8e-04	0.0334	0.0301	0.0281	0.0641	0.0314	0.0831	0.0016
2	rs9679432	9280156	0.92	0.472297109457422	0.73	1.34502026156262	1.57344889064238	1.93448784237542	0.0101	0.0156	0.0375	0.007	0.1471	0.0066	0.0062	0.0617	7e-04	0.1039	0.1284	0.0415	0.0027	0.1161	0.0235	0.0051	0.0059	0.0015	8e-04	0.0334	0.0301	0.0281	0.0641	0.0314	0.0831	0.0016
2	rs116057578	9292420	0.92	0.472297109457422	0.75	1.16700258790913	1.68703405093073	2.13337292192057	0.0101	0.0154	0.0371	0.0069	0.1468	0.0064	0.0061	0.062	7e-04	0.1034	0.1268	0.0419	0.0029	0.1154	0.0241	0.005	0.0059	0.0016	9e-04	0.0333	0.0299	0.0276	0.0652	0.0334	0.083	0.0017
2	rs2356976	9294188	0.92	0.472297109457422	0.76	1.08372498247965	1.68347479365443	2.16070008111581	0.0101	0.0154	0.0371	0.0069	0.1466	0.0064	0.0061	0.0621	7e-04	0.1034	0.1267	0.0419	0.0029	0.1153	0.0241	0.005	0.0059	0.0016	9e-04	0.0332	0.0298	0.0276	0.0653	0.0337	0.083	0.0017
2	rs2356778	9298434	0.92	0.472297109457422	0.77	1.00421642385407	1.73481321058789	2.2193055442228	0.0101	0.0153	0.0371	0.0069	0.1464	0.0064	0.0061	0.062	7e-04	0.1032	0.1269	0.042	0.0029	0.1153	0.0242	0.005	0.0059	0.0016	9e-04	0.0332	0.0298	0.0276	0.0653	0.0339	0.083	0.0017
2	rs75135990	9305951	0.92	0.472297109457422	0.78	0.928434583535755	2.02283927753539	2.51888814599943	0.0101	0.0153	0.0369	0.0069	0.1451	0.0063	0.0061	0.0617	8e-04	0.1027	0.1257	0.0422	0.003	0.1152	0.0244	0.0049	0.0058	0.0016	9e-04	0.0332	0.03	0.0276	0.066	0.0359	0.0829	0.0018
2	rs116222698	9311529	0.92	0.472297109457422	0.78	0.928434583535755	2.19513674332741	2.70764924635227	0.0101	0.0154	0.0369	0.0068	0.1443	0.0062	0.0061	0.0615	8e-04	0.1023	0.1249	0.0424	0.003	0.1152	0.0246	0.0048	0.0058	0.0017	0.001	0.0332	0.0301	0.0276	0.0666	0.0373	0.0829	0.0019
2	rs6754412	9312189	0.92	0.472297109457422	0.78	0.928434583535755	2.18930043499277	2.7208726790569	0.0101	0.0154	0.0369	0.0068	0.1442	0.0062	0.0061	0.0615	8e-04	0.1023	0.1248	0.0424	0.003	0.1152	0.0246	0.0048	0.0058	0.0017	0.001	0.0332	0.0301	0.0276	0.0667	0.0374	0.0828	0.0019
2	rs34564608	9316160	0.92	0.472297109457422	0.78	0.928434583535755	2.32327924486611	2.80952561072825	0.01	0.0155	0.0369	0.0068	0.1441	0.0062	0.006	0.0614	8e-04	0.1022	0.1246	0.0424	0.0031	0.1151	0.0247	0.0048	0.0058	0.0017	0.001	0.0331	0.0304	0.0276	0.0669	0.0376	0.0828	0.0019
2	rs114122784	9317179	0.92	0.472297109457422	0.78	0.928434583535755	2.34581673267349	2.83028818657721	0.01	0.0155	0.0368	0.0068	0.1441	0.0062	0.006	0.0614	8e-04	0.1021	0.1245	0.0424	0.0031	0.1151	0.0247	0.0047	0.0058	0.0017	0.001	0.0331	0.0304	0.0276	0.0669	0.0376	0.0828	0.0019
2	rs34053454	9319858	0.92	0.472297109457422	0.78	0.928434583535755	2.38157342638698	2.87411335384143	0.01	0.0156	0.0368	0.0068	0.1441	0.0061	0.006	0.0613	8e-04	0.102	0.1244	0.0425	0.0031	0.1151	0.0247	0.0047	0.0058	0.0017	0.001	0.0331	0.0304	0.0276	0.0672	0.0377	0.0827	0.0019
2	rs34502380	9327462	0.92	0.472297109457422	0.78	0.928434583535755	3.44232075077281	4.47391559814606	0.0098	0.0154	0.0375	0.0064	0.1425	0.0056	0.006	0.0596	0.0011	0.0988	0.1202	0.0437	0.0033	0.1138	0.0263	0.0042	0.0054	0.0023	0.0013	0.0324	0.0308	0.0288	0.0721	0.0419	0.0812	0.0024
2	rs7582342	9328737	0.92	0.472297109457422	0.78	0.928434583535755	3.55410991456508	4.55789590847511	0.0098	0.0154	0.0376	0.0063	0.1421	0.0055	0.006	0.0592	0.0012	0.0981	0.1193	0.044	0.0034	0.1134	0.0267	0.0041	0.0053	0.0025	0.0014	0.0322	0.0309	0.0291	0.0733	0.0429	0.0809	0.0025
2	rs7556775	9328776	0.92	0.472297109457422	0.78	0.928434583535755	3.56138568323551	4.56730028422673	0.0098	0.0154	0.0376	0.0063	0.1421	0.0055	0.006	0.0593	0.0012	0.0981	0.1192	0.044	0.0034	0.1134	0.0267	0.0041	0.0053	0.0025	0.0014	0.0322	0.0309	0.0291	0.0733	0.0429	0.0809	0.0025
2	rs72773338	9334117	0.92	0.472297109457422	0.78	0.928434583535755	4.79372533713597	5.67860295094323	0.0095	0.0157	0.0379	0.0059	0.1402	0.005	0.0061	0.0582	0.0013	0.0955	0.1166	0.0452	0.0035	0.1124	0.028	0.0037	0.0049	0.0026	0.0015	0.032	0.0342	0.0294	0.076	0.0458	0.0796	0.0027
2	rs80085414	9334199	0.92	0.472297109457422	0.78	0.928434583535755	4.81545970476701	5.6750171267529	0.0095	0.0157	0.0379	0.0059	0.1402	0.005	0.0061	0.0582	0.0013	0.0955	0.1166	0.0452	0.0035	0.1124	0.0279	0.0037	0.0049	0.0026	0.0015	0.032	0.0343	0.0294	0.0761	0.0458	0.0796	0.0027
2	rs114180065	9334378	0.92	0.472297109457422	0.78	0.928434583535755	4.86272838829536	5.73539967520125	0.0095	0.0157	0.0379	0.0059	0.14	0.005	0.0061	0.0582	0.0013	0.0954	0.1166	0.0452	0.0035	0.1123	0.0279	0.0037	0.0049	0.0026	0.0015	0.032	0.0344	0.0295	0.0762	0.0459	0.0796	0.0027
2	rs35443034	9338942	0.91	0.517562282080777	0.78	0.928434583535755	6.33733506091929	6.89179359641697	0.0092	0.0159	0.0382	0.0055	0.1381	0.0046	0.0062	0.0573	0.0013	0.0935	0.1143	0.0462	0.0036	0.1117	0.0289	0.0034	0.0046	0.0026	0.0015	0.0317	0.0371	0.0297	0.0785	0.0483	0.0785	0.0028
2	rs34254156	9348667	0.85	0.849213100564478	0.77	1.00421642385407	23.5223369982341	15.7986713370197	0.0075	0.0162	0.0383	0.0041	0.135	0.0032	0.0066	0.0516	0.0014	0.0841	0.0996	0.0475	0.0035	0.0999	0.0328	0.0024	0.0036	0.0028	0.0014	0.0296	0.0686	0.0295	0.0898	0.0602	0.0719	0.0028
2	rs16866958	9352517	0.75	1.64971298194441	0.76	1.08372498247965	68.8996163308655	30.9953602058187	0.0054	0.017	0.0408	0.0026	0.1315	0.0019	0.0074	0.0455	0.0013	0.0739	0.0822	0.046	0.0032	0.0869	0.0367	0.0015	0.0027	0.0035	0.0012	0.027	0.1038	0.0287	0.1024	0.0742	0.0639	0.0026
2	rs34716094	9356070	0.7	2.17392130461015	0.76	1.08372498247965	98.4179354132946	38.1925182569124	0.0042	0.0197	0.0415	0.0019	0.1307	0.0014	0.0077	0.043	0.0011	0.0696	0.0747	0.045	0.0026	0.0814	0.0382	9e-04	0.0016	0.005	9e-04	0.0256	0.1192	0.0284	0.107	0.08	0.0606	0.0022
2	rs76797410	9367621	0.69	2.28901382969056	0.76	1.08372498247965	100.525042429653	38.7416659211997	0.0042	0.0199	0.0415	0.0018	0.1307	0.0014	0.0078	0.0428	0.0011	0.0693	0.0743	0.045	0.0026	0.0811	0.0383	9e-04	0.0016	0.0051	9e-04	0.0256	0.1198	0.0283	0.1074	0.0804	0.0605	0.0021
2	rs72773351	9371709	0.69	2.28901382969056	0.76	1.08372498247965	100.954486993833	38.8866139948164	0.0042	0.0199	0.0416	0.0018	0.1307	0.0014	0.0078	0.0428	0.0011	0.0693	0.0742	0.045	0.0026	0.081	0.0383	9e-04	0.0016	0.0051	9e-04	0.0256	0.12	0.0283	0.1074	0.0805	0.0604	0.0021
2	rs72773354	9376720	0.69	2.28901382969056	0.76	1.08372498247965	101.857255925406	39.0942156776833	0.0041	0.0199	0.0416	0.0018	0.1307	0.0014	0.0078	0.0427	0.0011	0.0692	0.0741	0.045	0.0026	0.0809	0.0384	9e-04	0.0016	0.0051	9e-04	0.0256	0.1202	0.0283	0.1076	0.0807	0.0604	0.0021
2	rs62121269	9388057	0.69	2.28901382969056	0.76	1.08372498247965	103.851618251186	39.7346533072927	0.0041	0.02	0.0417	0.0018	0.1303	0.0014	0.0078	0.0426	0.001	0.0691	0.0736	0.045	0.0026	0.0809	0.0385	8e-04	0.0015	0.0051	9e-04	0.0255	0.1207	0.0281	0.108	0.0811	0.0603	0.0021
2	rs1995924	9396514	0.69	2.28901382969056	0.76	1.08372498247965	104.916273426795	40.2026198814869	0.0041	0.02	0.0417	0.0017	0.1303	0.0014	0.0078	0.0426	0.001	0.0691	0.0733	0.0449	0.0026	0.0808	0.0385	8e-04	0.0015	0.0052	9e-04	0.0255	0.121	0.028	0.1082	0.0813	0.0603	0.0021
2	rs79067858	9396948	0.69	2.28901382969056	0.77	1.00421642385407	104.92106164879	40.2220845360484	0.0041	0.02	0.0417	0.0017	0.1303	0.0014	0.0078	0.0426	0.001	0.0691	0.0733	0.0449	0.0026	0.0808	0.0385	8e-04	0.0015	0.0052	9e-04	0.0255	0.121	0.028	0.1082	0.0813	0.0603	0.0021
2	rs72773380	9398451	0.69	2.28901382969056	0.76	1.08372498247965	104.906697007271	40.1647604436939	0.0041	0.02	0.0417	0.0017	0.1303	0.0014	0.0078	0.0426	0.0011	0.0691	0.0733	0.0449	0.0026	0.0807	0.0385	8e-04	0.0015	0.0052	9e-04	0.0255	0.121	0.028	0.1082	0.0814	0.0603	0.0021
2	rs115536382	9401068	0.69	2.28901382969056	0.76	1.08372498247965	104.118003996848	40.347217657245	0.0041	0.0199	0.0421	0.0022	0.1298	0.0013	0.0078	0.0421	0.0011	0.0691	0.0729	0.0448	0.0026	0.08	0.0385	8e-04	0.0015	0.0053	0.001	0.0254	0.1213	0.0282	0.1087	0.0816	0.0599	0.0021
2	rs79486305	9403105	0.69	2.28901382969056	0.76	1.08372498247965	104.321764748986	40.3626190384865	0.0041	0.0198	0.0422	0.0023	0.1297	0.0013	0.0078	0.042	0.0012	0.0692	0.0728	0.0448	0.0026	0.0799	0.0385	8e-04	0.0015	0.0054	0.001	0.0254	0.1213	0.0283	0.1089	0.0817	0.0598	0.0021
2	rs62121272	9403925	0.69	2.28901382969056	0.76	1.08372498247965	104.403356488714	40.3602660442828	0.0041	0.0198	0.0422	0.0024	0.1297	0.0013	0.0078	0.0419	0.0012	0.0692	0.0727	0.0448	0.0026	0.0798	0.0385	8e-04	0.0015	0.0054	0.001	0.0254	0.1213	0.0283	0.1089	0.0817	0.0597	0.0021
2	rs72773389	9405587	0.68	2.40756039989206	0.76	1.08372498247965	104.554890341173	40.3908551208177	0.0041	0.0198	0.0423	0.0025	0.1296	0.0013	0.0078	0.0418	0.0012	0.0692	0.0726	0.0448	0.0026	0.0797	0.0385	8e-04	0.0015	0.0054	0.0011	0.0253	0.1214	0.0284	0.109	0.0818	0.0596	0.0021
2	rs35890230	9409242	0.68	2.40756039989206	0.75	1.16700258790913	107.210128644286	40.7288541120864	0.0041	0.0197	0.0425	0.0027	0.1292	0.0013	0.0078	0.0415	0.0013	0.069	0.0721	0.0447	0.0027	0.0794	0.0384	8e-04	0.0015	0.0055	0.0011	0.0252	0.1229	0.0286	0.109	0.0819	0.0592	0.0021
2	rs10193043	9419411	0.63	3.05257013025979	0.75	1.16700258790913	135.667193817555	54.7976304798089	0.0044	0.0178	0.0475	0.0069	0.1251	0.0013	0.0082	0.0316	0.0024	0.0654	0.0623	0.0613	0.0032	0.0711	0.0411	7e-04	0.0015	0.0078	0.0019	0.0219	0.1246	0.0373	0.1104	0.0856	0.0521	0.0021
2	rs10193254	9419583	0.63	3.05257013025979	0.75	1.16700258790913	124.608221971453	52.6785716350298	0.0045	0.0178	0.0473	0.0068	0.1239	0.0014	0.0081	0.0321	0.0024	0.0661	0.0633	0.0595	0.0032	0.0719	0.0399	9e-04	0.0015	0.0075	0.0018	0.0219	0.1233	0.0368	0.1114	0.0854	0.0536	0.002
2	rs116106999	9441543	0.69	2.28901382969056	0.75	1.16700258790913	94.0343449028785	34.9542256313943	0.0054	0.0191	0.0459	0.0071	0.1115	0.0021	0.007	0.0399	0.0021	0.0736	0.0799	0.0401	0.0031	0.0887	0.0271	0.0013	0.0019	0.0054	0.0016	0.0231	0.1117	0.0305	0.118	0.0839	0.0621	0.0021
2	rs6736216	9443843	0.7	2.17392130461015	0.75	1.16700258790913	94.0426367580354	34.9126047394229	0.0054	0.0191	0.0459	0.0071	0.1114	0.0021	0.007	0.0399	0.0021	0.0737	0.08	0.04	0.0031	0.0888	0.027	0.0013	0.0019	0.0054	0.0016	0.0231	0.1116	0.0305	0.118	0.0839	0.0623	0.0022
2	rs80224131	9455325	0.71	2.06226788331015	0.75	1.16700258790913	88.4820109675522	32.5882874922783	0.0057	0.0194	0.0451	0.0072	0.1074	0.0023	0.0066	0.0416	0.002	0.0753	0.0833	0.0375	0.0031	0.0929	0.0256	0.0014	0.0021	0.0046	0.0015	0.0232	0.1107	0.0282	0.1186	0.0828	0.0639	0.0022
2	rs72775216	9459353	0.71	2.06226788331015	0.75	1.16700258790913	87.7313657791197	32.6170687852676	0.0058	0.0195	0.0449	0.0072	0.1065	0.0023	0.0066	0.042	0.002	0.0756	0.0839	0.0369	0.0031	0.0938	0.0253	0.0014	0.0021	0.0045	0.0015	0.0232	0.1105	0.0278	0.1187	0.0825	0.0643	0.0022
2	rs75388003	9460600	0.72	1.95403770947974	0.75	1.16700258790913	89.1088254926296	32.9466988455163	0.0058	0.0196	0.0449	0.0072	0.1055	0.0023	0.0065	0.0424	0.002	0.0759	0.0844	0.0366	0.0033	0.0944	0.0251	0.0015	0.0021	0.0044	0.0015	0.0232	0.1103	0.0276	0.1188	0.0823	0.0646	0.0022
2	rs17522184	9460990	0.72	1.95403770947974	0.75	1.16700258790913	89.6383828107285	32.8356076100865	0.0058	0.0196	0.0448	0.0072	0.1053	0.0024	0.0065	0.0425	0.002	0.076	0.0846	0.0366	0.0033	0.0947	0.025	0.0015	0.0021	0.0044	0.0015	0.0232	0.1102	0.0275	0.1189	0.0823	0.0647	0.0022
2	rs74921310	9485380	0.75	1.64971298194441	0.75	1.16700258790913	64.3215738723419	23.5500775224909	0.0059	0.0189	0.0399	0.0074	0.1133	0.0027	0.0038	0.0456	0.0014	0.0772	0.0935	0.0377	0.0031	0.1021	0.0199	0.0017	0.0025	0.0034	0.0012	0.0211	0.0934	0.0285	0.1171	0.0805	0.0699	0.0023
2	rs116567340	9485625	0.75	1.64971298194441	0.75	1.16700258790913	63.9708310270483	23.389320331451	0.0059	0.0189	0.0398	0.0074	0.1134	0.0027	0.0038	0.0457	0.0014	0.0772	0.0937	0.0377	0.0031	0.1023	0.0198	0.0017	0.0025	0.0033	0.0012	0.0211	0.0931	0.0286	0.117	0.0804	0.07	0.0023
2	rs115145782	9487277	0.75	1.64971298194441	0.74	1.25408873140077	63.1348092794467	23.0655536722227	0.0059	0.0189	0.0396	0.0074	0.1137	0.0027	0.0036	0.0458	0.0014	0.0772	0.094	0.0378	0.0031	0.1026	0.0195	0.0017	0.0025	0.0033	0.0012	0.0211	0.0925	0.0286	0.1169	0.0803	0.0703	0.0023
2	rs80340978	9498863	0.75	1.64971298194441	0.74	1.25408873140077	62.6821600674837	22.2264625329229	0.0059	0.0188	0.039	0.0075	0.1149	0.0028	0.0033	0.0462	0.0014	0.0773	0.0952	0.0379	0.0031	0.1035	0.0191	0.0018	0.0026	0.0032	0.0012	0.021	0.0907	0.0287	0.1165	0.0801	0.0709	0.0023
2	rs2709576	9499377	0.75	1.64971298194441	0.74	1.25408873140077	62.6880559486574	22.2273086558812	0.0059	0.0188	0.039	0.0075	0.1149	0.0028	0.0033	0.0463	0.0014	0.0773	0.0952	0.0379	0.0031	0.1035	0.0191	0.0018	0.0026	0.0032	0.0012	0.021	0.0907	0.0287	0.1165	0.0801	0.0709	0.0023
2	rs4560084	9528226	0.76	1.55499655060948	0.74	1.25408873140077	58.9429038722098	22.3504277749805	0.006	0.019	0.0379	0.007	0.1168	0.0028	0.0028	0.0471	0.0011	0.077	0.0976	0.0383	0.003	0.1048	0.0184	0.0019	0.0027	0.0027	0.0011	0.021	0.0866	0.0288	0.1166	0.0795	0.0722	0.0023
2	rs2715860	9528536	0.76	1.55499655060948	0.74	1.25408873140077	58.9568829432681	22.556720333098	0.006	0.019	0.0379	0.007	0.1169	0.0029	0.0028	0.0471	0.0011	0.077	0.0977	0.0383	0.003	0.1049	0.0184	0.0019	0.0027	0.0027	0.0011	0.0209	0.0865	0.0289	0.1166	0.0795	0.0722	0.0023
2	rs2715861	9530268	0.76	1.55499655060948	0.74	1.25408873140077	58.3806607424756	22.3624867085922	0.006	0.0189	0.0378	0.007	0.1171	0.0029	0.0028	0.0472	0.0011	0.0769	0.0979	0.0384	0.003	0.1049	0.0184	0.0019	0.0027	0.0027	0.0011	0.021	0.0861	0.0289	0.1165	0.0794	0.0723	0.0023
2	rs10204214	9540849	0.76	1.55499655060948	0.74	1.25408873140077	57.6159872163683	22.1587752108136	0.006	0.0189	0.0375	0.007	0.1175	0.0029	0.0027	0.0473	0.0011	0.0768	0.0983	0.0385	0.003	0.1051	0.0183	0.0019	0.0027	0.0027	0.0011	0.021	0.0854	0.0289	0.1165	0.0792	0.0726	0.0022
2	rs10186062	9542286	0.76	1.55499655060948	0.74	1.25408873140077	57.2672458801246	22.0179169893001	0.006	0.0189	0.0374	0.007	0.1177	0.0029	0.0027	0.0474	0.0011	0.0768	0.0985	0.0385	0.003	0.1052	0.0183	0.0019	0.0027	0.0027	0.0011	0.021	0.085	0.0289	0.1163	0.0792	0.0727	0.0022
2	rs80337366	9559503	0.79	1.29072091625847	0.74	1.25408873140077	44.7246139649814	17.8949114207664	0.0061	0.018	0.0331	0.007	0.1239	0.0031	0.0033	0.0504	9e-04	0.075	0.105	0.0405	0.0025	0.1074	0.0172	0.0021	0.0029	0.0022	0.001	0.0215	0.0725	0.0294	0.1146	0.0765	0.0773	0.0018
2	rs55643539	9561990	0.79	1.29072091625847	0.75	1.16700258790913	43.3970402892954	17.159860711346	0.0061	0.0179	0.0323	0.007	0.1247	0.0032	0.0034	0.0508	8e-04	0.0746	0.1057	0.0407	0.0024	0.1082	0.0169	0.0021	0.003	0.0022	9e-04	0.0216	0.0715	0.0294	0.1141	0.0759	0.078	0.0017
2	rs115888032	9574715	0.8	1.20917223849118	0.74	1.25408873140077	39.0124443499917	15.1566947154382	0.0061	0.0178	0.0298	0.007	0.127	0.0033	0.0036	0.0522	7e-04	0.0734	0.1081	0.0409	0.0023	0.1099	0.0167	0.0022	0.0031	0.0018	9e-04	0.0219	0.0684	0.0291	0.113	0.0743	0.0793	0.0017
2	rs11681316	9583922	0.8	1.20917223849118	0.74	1.25408873140077	39.0027919246077	15.1815952224861	0.0062	0.0178	0.0297	0.007	0.127	0.0033	0.0036	0.0523	7e-04	0.0733	0.1082	0.0409	0.0023	0.1099	0.0167	0.0022	0.0031	0.0018	9e-04	0.0219	0.0683	0.0291	0.113	0.0743	0.0793	0.0018
2	rs6718617	9591277	0.8	1.20917223849118	0.74	1.25408873140077	38.442880204149	15.0336769246992	0.0062	0.0178	0.0296	0.007	0.1272	0.0034	0.0037	0.0526	7e-04	0.0729	0.1086	0.041	0.0023	0.1102	0.0167	0.0022	0.0031	0.0018	9e-04	0.0217	0.0679	0.0291	0.1127	0.074	0.0795	0.0019
2	rs72775277	9593314	0.8	1.20917223849118	0.74	1.25408873140077	38.5454041416404	14.948128232683	0.0062	0.0178	0.0295	0.007	0.1277	0.0034	0.0037	0.0527	7e-04	0.0728	0.1089	0.0409	0.0022	0.1106	0.0168	0.0022	0.0031	0.0017	6e-04	0.0218	0.0676	0.0291	0.1127	0.0737	0.0798	0.0018
2	rs35810297	9597171	0.8	1.20917223849118	0.75	1.16700258790913	38.5951980126123	14.9475007966869	0.0062	0.0178	0.0294	0.007	0.1278	0.0034	0.0037	0.0528	7e-04	0.0727	0.109	0.0409	0.0022	0.1107	0.0168	0.0022	0.0032	0.0017	5e-04	0.0218	0.0675	0.0291	0.1126	0.0736	0.08	0.0018
2	rs7563042	9597711	0.8	1.20917223849118	0.75	1.16700258790913	38.6186205986859	14.9435270559184	0.0062	0.0178	0.0294	0.007	0.1278	0.0034	0.0037	0.0528	7e-04	0.0727	0.109	0.0409	0.0022	0.1107	0.0168	0.0022	0.0032	0.0017	5e-04	0.0218	0.0675	0.0291	0.1126	0.0736	0.0799	0.0018
2	rs13411809	9614523	0.8	1.20917223849118	0.75	1.16700258790913	40.9580654681328	15.3959206851628	0.0062	0.0177	0.03	0.0069	0.1276	0.0033	0.0037	0.0526	6e-04	0.0725	0.1088	0.0408	0.0022	0.1102	0.0164	0.0022	0.0031	0.0016	5e-04	0.0218	0.0675	0.029	0.1124	0.0757	0.0797	0.0018
2	rs61732203	9616161	0.8	1.20917223849118	0.75	1.16700258790913	40.9438290965871	15.3921523936413	0.0062	0.0177	0.03	0.0069	0.1276	0.0033	0.0037	0.0526	6e-04	0.0725	0.1088	0.0408	0.0022	0.1102	0.0164	0.0022	0.0031	0.0016	5e-04	0.0218	0.0675	0.029	0.1124	0.0757	0.0797	0.0018
2	rs116264366	9618822	0.81	1.13085046114427	0.75	1.16700258790913	33.0474867137584	12.9163284268749	0.0061	0.0178	0.0291	0.0068	0.1307	0.0033	0.0039	0.0536	5e-04	0.0736	0.1125	0.0409	0.0019	0.1123	0.0172	0.0023	0.0034	0.0011	5e-04	0.0229	0.0627	0.0291	0.1086	0.0712	0.0813	0.0017
2	rs6747070	9620730	0.81	1.13085046114427	0.75	1.16700258790913	31.2509479819424	12.1216733644049	0.0062	0.0179	0.0289	0.0068	0.1314	0.0032	0.004	0.0538	5e-04	0.0739	0.1134	0.0409	0.0019	0.1128	0.0174	0.0023	0.0034	0.0011	5e-04	0.023	0.0616	0.0291	0.1078	0.0701	0.0816	0.0017
2	rs79638552	9620747	0.81	1.13085046114427	0.75	1.16700258790913	31.249401327484	12.1191828152191	0.0062	0.0179	0.0289	0.0068	0.1314	0.0032	0.004	0.0538	5e-04	0.0739	0.1134	0.0409	0.0019	0.1128	0.0174	0.0023	0.0034	0.0011	5e-04	0.023	0.0616	0.0291	0.1078	0.0701	0.0816	0.0017
2	rs77857049	9621322	0.81	1.13085046114427	0.75	1.16700258790913	31.197012520871	12.0949010294351	0.0062	0.0179	0.0289	0.0068	0.1315	0.0032	0.004	0.0538	5e-04	0.0739	0.1134	0.0409	0.0019	0.1128	0.0174	0.0023	0.0034	0.0011	5e-04	0.023	0.0616	0.0291	0.1078	0.07	0.0816	0.0017
2	rs61737635	9624643	0.81	1.13085046114427	0.75	1.16700258790913	31.143665357942	12.0673010181587	0.0062	0.0179	0.0289	0.0068	0.1315	0.0032	0.004	0.0538	5e-04	0.0739	0.1135	0.0409	0.0019	0.1128	0.0174	0.0023	0.0034	0.0011	5e-04	0.0231	0.0616	0.0291	0.1077	0.07	0.0816	0.0017
2	rs115740862	9628596	0.81	1.13085046114427	0.75	1.16700258790913	31.1144825687716	12.037213653279	0.0062	0.0179	0.0289	0.0068	0.1315	0.0032	0.004	0.0538	5e-04	0.0739	0.1135	0.0409	0.0019	0.1128	0.0174	0.0023	0.0034	0.0011	5e-04	0.0231	0.0616	0.0291	0.1077	0.07	0.0816	0.0017
2	rs62120347	9628663	0.81	1.13085046114427	0.75	1.16700258790913	31.1140960584948	12.0357612358489	0.0062	0.0179	0.0289	0.0068	0.1315	0.0032	0.004	0.0538	5e-04	0.0739	0.1135	0.0409	0.0019	0.1128	0.0174	0.0023	0.0034	0.0011	5e-04	0.0231	0.0616	0.0291	0.1077	0.07	0.0816	0.0017
2	rs56237316	9637331	0.81	1.13085046114427	0.75	1.16700258790913	30.4464813051383	11.6776471893329	0.0062	0.0179	0.0288	0.0068	0.1317	0.0032	0.004	0.054	5e-04	0.0739	0.1137	0.0409	0.0019	0.113	0.0174	0.0023	0.0035	0.0011	5e-04	0.0231	0.0613	0.0291	0.1074	0.0696	0.0816	0.0017
2	rs10495563	9662210	0.81	1.13085046114427	0.75	1.16700258790913	30.1307115601903	11.9334872819604	0.0062	0.0179	0.0288	0.0068	0.1319	0.0032	0.004	0.0541	5e-04	0.0738	0.1139	0.0409	0.0019	0.1132	0.0175	0.0023	0.0035	0.0011	5e-04	0.0231	0.061	0.0291	0.1071	0.0693	0.0817	0.0017
2	rs10495564	9664701	0.81	1.13085046114427	0.75	1.16700258790913	30.0717555808769	11.9892875901304	0.0062	0.0179	0.0288	0.0068	0.132	0.0032	0.0041	0.0541	5e-04	0.0739	0.1139	0.0409	0.0019	0.1132	0.0175	0.0023	0.0035	0.0011	5e-04	0.0233	0.0609	0.0291	0.107	0.0692	0.0816	0.0017
2	rs35933838	9684176	0.81	1.13085046114427	0.76	1.08372498247965	29.9538759646014	12.0150131820811	0.0062	0.0178	0.0287	0.0069	0.1319	0.0032	0.0041	0.0541	5e-04	0.0739	0.1139	0.0409	0.0019	0.1131	0.0176	0.0024	0.0037	0.0011	5e-04	0.0233	0.0609	0.0291	0.1069	0.0692	0.0816	0.0017
2	rs116026081	9687300	0.81	1.13085046114427	0.77	1.00421642385407	29.9494466915561	12.0341013388048	0.0062	0.0178	0.0288	0.0069	0.132	0.0032	0.0041	0.0541	5e-04	0.0739	0.1139	0.0409	0.0019	0.1131	0.0176	0.0024	0.0037	0.0011	5e-04	0.0233	0.0609	0.0291	0.1069	0.0692	0.0816	0.0017
2	rs4464248	9691320	0.81	1.13085046114427	0.77	1.00421642385407	29.9402031884776	12.0195776308542	0.0062	0.0178	0.0288	0.0069	0.1323	0.0032	0.0041	0.0541	5e-04	0.0739	0.1138	0.0409	0.0019	0.1131	0.0176	0.0024	0.0037	0.0011	5e-04	0.0233	0.0609	0.0291	0.1069	0.0692	0.0815	0.0017
2	rs79137600	9692052	0.81	1.13085046114427	0.78	0.928434583535755	29.8789717231198	12.0336863659757	0.0062	0.0178	0.0288	0.0069	0.1323	0.0032	0.0041	0.0541	5e-04	0.0739	0.1138	0.0409	0.0019	0.1131	0.0176	0.0024	0.0037	0.0011	5e-04	0.0233	0.0609	0.0291	0.1068	0.0691	0.0815	0.0017
2	rs72777019	9692850	0.81	1.13085046114427	0.78	0.928434583535755	29.8807045278322	12.0274618423003	0.0062	0.0178	0.0288	0.0069	0.1323	0.0032	0.0041	0.0541	5e-04	0.0739	0.1138	0.0409	0.0019	0.113	0.0176	0.0024	0.0037	0.0011	5e-04	0.0233	0.0609	0.0291	0.1068	0.0691	0.0815	0.0017
2	rs62119384	9694778	0.81	1.13085046114427	0.78	0.928434583535755	29.8117846684418	12.0098263928398	0.0062	0.0178	0.0288	0.0069	0.1324	0.0032	0.0041	0.0542	5e-04	0.0738	0.1138	0.0409	0.0019	0.113	0.0176	0.0024	0.0037	0.0011	5e-04	0.0233	0.0608	0.0291	0.1068	0.0691	0.0815	0.0017
2	rs12692386	9695906	0.81	1.13085046114427	0.78	0.928434583535755	29.6584050433222	11.9608675373838	0.0062	0.0178	0.0289	0.0069	0.1325	0.0033	0.0041	0.0542	5e-04	0.0738	0.1138	0.0409	0.0019	0.113	0.0176	0.0024	0.0037	0.0011	5e-04	0.0233	0.0608	0.0291	0.1068	0.0691	0.0814	0.0017
2	rs10929589	9703439	0.83	0.983767787599247	0.78	0.928434583535755	20.6244936381089	9.54653759281801	0.0064	0.0171	0.0284	0.0067	0.1364	0.0037	0.0047	0.056	6e-04	0.0757	0.1166	0.0417	0.002	0.114	0.0187	0.0029	0.004	0.0011	5e-04	0.0242	0.0521	0.0295	0.1037	0.0638	0.0828	0.0016
2	rs13420578	9705899	0.84	0.914942008907111	0.78	0.928434583535755	16.6105124578323	8.4762795894785	0.0065	0.0167	0.0281	0.0067	0.1384	0.0039	0.005	0.0568	7e-04	0.0766	0.1181	0.0422	0.002	0.1145	0.0193	0.0031	0.0042	0.0011	5e-04	0.0245	0.0478	0.0299	0.1022	0.0609	0.0833	0.0016
2	rs17453521	9711055	0.84	0.914942008907111	0.78	0.928434583535755	10.1673635514571	6.15768270436594	0.0067	0.0169	0.0273	0.0067	0.1436	0.0046	0.0057	0.0589	9e-04	0.0788	0.122	0.0427	0.002	0.1142	0.0204	0.0037	0.0048	0.0012	5e-04	0.0253	0.0374	0.0309	0.0979	0.0553	0.0847	0.0015
2	rs10929590	9719800	0.84	0.914942008907111	0.78	0.928434583535755	8.988667084018	5.71247692143322	0.0068	0.017	0.0271	0.0066	0.1449	0.0048	0.0059	0.0595	9e-04	0.079	0.1232	0.0428	0.0021	0.1139	0.0207	0.0039	0.0049	0.0012	5e-04	0.0254	0.0358	0.0311	0.0966	0.0538	0.0847	0.0015
2	rs35458571	9719892	0.84	0.914942008907111	0.78	0.928434583535755	8.9907922585266	5.71407133928493	0.0068	0.017	0.0271	0.0066	0.1448	0.0048	0.0059	0.0595	9e-04	0.079	0.1232	0.0428	0.0021	0.1139	0.0207	0.0039	0.0049	0.0012	5e-04	0.0254	0.0358	0.0311	0.0966	0.0538	0.0847	0.0015
2	rs79993884	9721339	0.84	0.914942008907111	0.78	0.928434583535755	8.9318123495386	5.71706095692979	0.0068	0.017	0.0271	0.0066	0.1446	0.0048	0.0059	0.0595	0.001	0.0791	0.1233	0.0429	0.0021	0.1139	0.0208	0.0039	0.005	0.0012	5e-04	0.0254	0.0358	0.0311	0.0966	0.0537	0.0847	0.0015
2	rs6432018	9721896	0.84	0.914942008907111	0.78	0.928434583535755	8.9042259778834	5.7146692540324	0.0068	0.017	0.0271	0.0067	0.1446	0.0048	0.0059	0.0596	0.001	0.0791	0.1233	0.043	0.0021	0.1139	0.0208	0.0039	0.005	0.0012	5e-04	0.0254	0.0358	0.0311	0.0965	0.0537	0.0847	0.0015
2	rs72777035	9728577	0.84	0.914942008907111	0.78	0.928434583535755	8.85448005071292	5.62742056122018	0.0068	0.017	0.0271	0.0067	0.1446	0.0048	0.0059	0.0596	0.001	0.0791	0.1233	0.043	0.0021	0.1139	0.0208	0.0039	0.005	0.0012	5e-04	0.0254	0.0357	0.0311	0.0964	0.0536	0.0848	0.0015
2	rs17362734	9730208	0.84	0.914942008907111	0.78	0.928434583535755	8.84274431222545	5.60850933313829	0.0068	0.017	0.0271	0.0067	0.1446	0.0048	0.0059	0.0596	0.001	0.0791	0.1234	0.043	0.0021	0.1139	0.0208	0.0039	0.005	0.0013	5e-04	0.0254	0.0356	0.0311	0.0964	0.0536	0.0848	0.0015
2	rs116458725	9734937	0.84	0.914942008907111	0.78	0.928434583535755	8.76100089651065	5.54384746640698	0.0068	0.017	0.0271	0.0066	0.1447	0.0048	0.0059	0.0596	0.001	0.0791	0.1234	0.043	0.0021	0.1139	0.0208	0.0039	0.005	0.0013	5e-04	0.0254	0.0356	0.0311	0.0964	0.0536	0.0849	0.0015
2	rs62119426	9738884	0.84	0.914942008907111	0.79	0.8563340912432	8.64481956812371	5.50944943533246	0.0068	0.017	0.0271	0.0066	0.1447	0.0048	0.0059	0.0597	0.001	0.0791	0.1234	0.043	0.0021	0.1139	0.0208	0.0039	0.005	0.0013	5e-04	0.0254	0.0355	0.0311	0.0963	0.0535	0.0849	0.0015
2	rs16867073	9748518	0.84	0.914942008907111	0.8	0.78786632127418	8.35041753013802	5.4424873999636	0.0068	0.0171	0.0271	0.0066	0.1449	0.0048	0.0059	0.0598	0.001	0.0792	0.1235	0.0429	0.002	0.1138	0.0208	0.0039	0.005	0.0013	5e-04	0.0253	0.0354	0.031	0.0961	0.0532	0.085	0.0015
2	rs45575638	9755144	0.84	0.914942008907111	0.8	0.78786632127418	7.98583669230178	5.29704807366211	0.0069	0.0171	0.0271	0.0065	0.145	0.0048	0.0059	0.06	0.001	0.0792	0.1236	0.0429	0.002	0.1138	0.0209	0.0039	0.005	0.0013	5e-04	0.0252	0.0352	0.0311	0.0958	0.0528	0.0853	0.0015
2	rs77794660	9769244	0.84	0.914942008907111	0.8	0.78786632127418	4.95543897594591	4.16072056199255	0.0071	0.0166	0.0271	0.0065	0.1464	0.0052	0.0063	0.06	0.0011	0.0823	0.1267	0.0429	0.0022	0.1142	0.0213	0.0045	0.0056	0.0016	6e-04	0.0254	0.0321	0.0315	0.0917	0.0483	0.0852	0.0018
2	rs10495570	9769521	0.84	0.914942008907111	0.8	0.78786632127418	4.25872229969147	3.84957226622027	0.0072	0.0165	0.0269	0.0065	0.1468	0.0054	0.0064	0.06	0.0012	0.0832	0.1275	0.0428	0.0022	0.1142	0.0214	0.0047	0.0057	0.0017	7e-04	0.0255	0.0313	0.0316	0.0907	0.0471	0.0851	0.0019
2	rs114363831	9769591	0.84	0.914942008907111	0.8	0.78786632127418	4.11175963889799	3.7760836435563	0.0073	0.0164	0.0269	0.0065	0.1469	0.0054	0.0065	0.0601	0.0012	0.0834	0.1277	0.0428	0.0022	0.1143	0.0215	0.0047	0.0058	0.0018	7e-04	0.0255	0.0311	0.0317	0.0904	0.0468	0.0851	0.0019
2	rs4145375	9773678	0.84	0.914942008907111	0.8	0.78786632127418	1.51752696472861	2.19496782300417	0.0076	0.0155	0.0254	0.0068	0.1493	0.0062	0.0074	0.0604	0.0014	0.0873	0.1322	0.0421	0.0027	0.1152	0.0224	0.0059	0.0068	0.0022	9e-04	0.0258	0.0262	0.0325	0.0846	0.0397	0.0854	0.0023
2	rs4668626	9777229	0.84	0.914942008907111	0.8	0.78786632127418	1.49349969158013	2.22712271145009	0.0077	0.0156	0.0254	0.0068	0.1494	0.0063	0.0074	0.0604	0.0014	0.0874	0.1323	0.042	0.0027	0.1152	0.0224	0.006	0.0069	0.0023	9e-04	0.0258	0.0261	0.0325	0.0844	0.0395	0.0854	0.0023
2	rs75981534	9777602	0.84	0.914942008907111	0.8	0.78786632127418	1.47889099426163	2.22221384540549	0.0077	0.0156	0.0254	0.0068	0.1494	0.0063	0.0074	0.0604	0.0014	0.0875	0.1324	0.042	0.0027	0.1152	0.0224	0.006	0.0069	0.0023	9e-04	0.0258	0.0261	0.0325	0.0844	0.0395	0.0854	0.0023
2	rs1534043	9780744	0.84	0.914942008907111	0.8	0.78786632127418	1.42709316609394	2.1790037629762	0.0077	0.0156	0.0254	0.0068	0.1494	0.0063	0.0074	0.0603	0.0014	0.0875	0.1326	0.042	0.0027	0.1154	0.0226	0.006	0.0069	0.0023	8e-04	0.0258	0.026	0.0324	0.0842	0.0394	0.0854	0.0023
2	rs884427	9783635	0.83	0.983767787599247	0.79	0.8563340912432	1.27389511321447	2.10284270755934	0.0078	0.0156	0.0256	0.0068	0.1498	0.0065	0.0074	0.0603	0.0014	0.0876	0.1331	0.0417	0.0027	0.1152	0.0224	0.0061	0.007	0.0023	8e-04	0.0258	0.0258	0.0324	0.0836	0.0389	0.0857	0.0022
2	rs10495569	9784356	0.83	0.983767787599247	0.79	0.8563340912432	1.2318522198937	2.1026622287174	0.0078	0.0156	0.0257	0.0068	0.1499	0.0065	0.0075	0.0603	0.0014	0.0877	0.1332	0.0416	0.0027	0.1153	0.0223	0.0061	0.007	0.0023	9e-04	0.0258	0.0257	0.0324	0.0835	0.0388	0.0857	0.0022
2	rs6432027	9784741	0.83	0.983767787599247	0.79	0.8563340912432	1.21659779521383	2.10157939876387	0.0077	0.0156	0.0257	0.0068	0.1499	0.0066	0.0075	0.0603	0.0014	0.0876	0.1332	0.0416	0.0027	0.1153	0.0222	0.0062	0.0071	0.0023	9e-04	0.0258	0.0257	0.0325	0.0834	0.0387	0.0857	0.0022
2	rs62121165	9786995	0.83	0.983767787599247	0.79	0.8563340912432	1.1347517052156	2.04789286996278	0.0077	0.0156	0.0259	0.0068	0.15	0.0067	0.0075	0.0602	0.0014	0.0877	0.1335	0.0416	0.0027	0.1154	0.0219	0.0063	0.0071	0.0023	9e-04	0.0259	0.0254	0.0325	0.083	0.0383	0.0859	0.0022
2	rs11695174	9788315	0.84	0.914942008907111	0.79	0.8563340912432	0.807638317960232	1.79301231986084	0.0077	0.0155	0.0255	0.0069	0.1506	0.0071	0.0078	0.0603	0.0013	0.0884	0.1344	0.0408	0.0027	0.1153	0.0218	0.0066	0.0074	0.0022	8e-04	0.0259	0.0253	0.0327	0.0816	0.0368	0.0864	0.0022
2	rs66493547	9794115	0.84	0.914942008907111	0.79	0.8563340912432	0.405477994228481	1.49954813840671	0.0076	0.0153	0.0249	0.007	0.152	0.0077	0.0083	0.0608	0.0012	0.09	0.1364	0.0389	0.0029	0.1155	0.0213	0.0074	0.008	0.0021	8e-04	0.0261	0.0251	0.033	0.0798	0.0331	0.087	0.0021
2	rs72777067	9795825	0.84	0.914942008907111	0.78	0.928434583535755	0.396651606668855	1.4640488868417	0.0076	0.0153	0.0248	0.007	0.152	0.0077	0.0083	0.0609	0.0012	0.0901	0.1365	0.0388	0.0029	0.1156	0.0213	0.0075	0.008	0.0021	8e-04	0.0261	0.025	0.033	0.0797	0.0329	0.087	0.0021
2	rs951629	9796791	0.84	0.914942008907111	0.78	0.928434583535755	0.397890437327151	1.44763200034112	0.0076	0.0153	0.0247	0.0071	0.152	0.0078	0.0084	0.061	0.0012	0.0902	0.1365	0.0386	0.0029	0.1156	0.0212	0.0076	0.0081	0.0021	8e-04	0.0261	0.025	0.0331	0.0797	0.0328	0.087	0.0021
2	rs10189576	9797196	0.84	0.914942008907111	0.78	0.928434583535755	0.3854234405384	1.39652468547109	0.0076	0.0152	0.0247	0.007	0.152	0.0078	0.0084	0.061	0.0012	0.0903	0.1366	0.0386	0.0029	0.1156	0.0212	0.0076	0.0081	0.0021	8e-04	0.0261	0.025	0.0331	0.0796	0.0328	0.087	0.0021
2	rs114380101	9800964	0.83	0.983767787599247	0.77	1.00421642385407	0.197006047752622	1.46113955910911	0.0075	0.0149	0.0238	0.0071	0.1528	0.0092	0.0094	0.0612	0.001	0.0929	0.1387	0.0351	0.0033	0.1165	0.0213	0.0092	0.0088	0.0018	9e-04	0.0258	0.0249	0.0338	0.0772	0.0287	0.0864	0.0019
2	rs4669410	9801778	0.83	0.983767787599247	0.77	1.00421642385407	0.203085937139966	1.47895230087115	0.0076	0.0148	0.0236	0.0071	0.1528	0.0095	0.0096	0.0613	0.001	0.0939	0.1393	0.0342	0.0034	0.1167	0.0214	0.0096	0.009	0.0017	9e-04	0.0257	0.0249	0.0341	0.0765	0.0277	0.0862	0.0018
2	rs62121168	9802226	0.83	0.983767787599247	0.77	1.00421642385407	0.205689788362675	1.45207529145888	0.0076	0.0148	0.0235	0.007	0.153	0.0096	0.0096	0.0612	9e-04	0.094	0.1395	0.034	0.0034	0.1167	0.0214	0.0097	0.009	0.0017	9e-04	0.0258	0.0249	0.0341	0.0763	0.0277	0.0861	0.0018
2	rs116310953	9804994	0.83	0.983767787599247	0.77	1.00421642385407	0.194810735845947	1.46387772416833	0.0075	0.0149	0.0234	0.0069	0.1537	0.0096	0.0097	0.0613	9e-04	0.0944	0.1402	0.0334	0.0034	0.1168	0.0213	0.0097	0.009	0.0017	9e-04	0.0258	0.0248	0.0343	0.0755	0.0271	0.0865	0.0016
2	rs3951142	9806825	0.83	0.983767787599247	0.77	1.00421642385407	0.193240320412106	1.48581253334118	0.0075	0.0149	0.0234	0.0069	0.1538	0.0096	0.0097	0.0613	9e-04	0.0944	0.1403	0.0333	0.0035	0.1168	0.0213	0.0097	0.0089	0.0017	9e-04	0.0258	0.0248	0.0343	0.0755	0.027	0.0866	0.0016
2	rs6717104	9808309	0.83	0.983767787599247	0.77	1.00421642385407	0.186094892717029	1.45686282888743	0.0075	0.0149	0.0234	0.0068	0.1538	0.0096	0.0097	0.0614	9e-04	0.0944	0.1403	0.0333	0.0035	0.1168	0.0213	0.0097	0.0089	0.0017	9e-04	0.0258	0.0248	0.0343	0.0755	0.027	0.0866	0.0016
2	rs17454010	9809129	0.83	0.983767787599247	0.77	1.00421642385407	0.175322396711194	1.47312509933479	0.0075	0.0149	0.0234	0.0068	0.1538	0.0097	0.0097	0.0614	9e-04	0.0944	0.1403	0.0333	0.0035	0.1168	0.0213	0.0098	0.0089	0.0017	9e-04	0.0258	0.0248	0.0343	0.0755	0.027	0.0867	0.0015
2	rs73164218	9812902	0.83	0.983767787599247	0.77	1.00421642385407	0.166599110094213	1.46233740489324	0.0075	0.015	0.0233	0.0068	0.1539	0.0097	0.0096	0.0614	9e-04	0.0946	0.1404	0.0332	0.0035	0.1167	0.0213	0.0098	0.0089	0.0016	9e-04	0.0259	0.0247	0.0342	0.0754	0.0269	0.0867	0.0015
2	rs79734773	9814994	0.83	0.983767787599247	0.77	1.00421642385407	0.162835961213039	1.46610308962811	0.0075	0.015	0.0232	0.0068	0.154	0.0097	0.0096	0.0615	9e-04	0.0948	0.1405	0.0331	0.0035	0.1166	0.0213	0.0098	0.0089	0.0016	9e-04	0.0259	0.0247	0.0342	0.0754	0.0268	0.0867	0.0015
2	rs73913172	9815491	0.83	0.983767787599247	0.77	1.00421642385407	0.158168690470311	1.46302195905432	0.0075	0.015	0.0231	0.0068	0.1541	0.0097	0.0096	0.0616	9e-04	0.0948	0.1406	0.033	0.0035	0.1165	0.0213	0.0098	0.009	0.0016	9e-04	0.026	0.0247	0.0342	0.0753	0.0268	0.0868	0.0015
2	rs2049429	9820799	0.83	0.983767787599247	0.77	1.00421642385407	0.144547636505083	1.40502167012709	0.0074	0.0152	0.0227	0.0068	0.1543	0.0097	0.0095	0.062	0.0011	0.0949	0.1409	0.0325	0.0035	0.1162	0.0213	0.0099	0.009	0.0014	0.001	0.0264	0.0246	0.034	0.0747	0.0265	0.0871	0.0015
2	rs115848387	9821640	0.83	0.983767787599247	0.77	1.00421642385407	0.147500918694257	1.38939378422771	0.0073	0.0153	0.0227	0.0068	0.1543	0.0097	0.0095	0.062	0.0011	0.0946	0.141	0.0324	0.0035	0.116	0.0213	0.01	0.0091	0.0014	0.001	0.0265	0.0247	0.0341	0.0747	0.0263	0.0873	0.0015
2	rs35047567	9824863	0.82	1.05572611347058	0.77	1.00421642385407	0.160595338665423	1.3975438760517	0.0073	0.0155	0.0225	0.0067	0.1538	0.0098	0.0095	0.062	0.0013	0.0946	0.141	0.032	0.0036	0.1162	0.0217	0.0101	0.0091	0.0013	0.001	0.0267	0.0247	0.034	0.0745	0.0263	0.0875	0.0015
2	rs74525778	9825269	0.82	1.05572611347058	0.77	1.00421642385407	0.161730610163041	1.37396424398508	0.0073	0.0155	0.0225	0.0067	0.1539	0.0099	0.0095	0.062	0.0013	0.0946	0.141	0.0319	0.0036	0.1162	0.0217	0.0101	0.0091	0.0013	0.001	0.0268	0.0247	0.034	0.0746	0.0263	0.0875	0.0014
2	rs3856463	9825969	0.82	1.05572611347058	0.77	1.00421642385407	0.179067076989069	1.39941270964656	0.0073	0.0155	0.0224	0.0067	0.1538	0.0099	0.0095	0.062	0.0014	0.0946	0.141	0.0318	0.0036	0.1163	0.0218	0.0102	0.0091	0.0013	0.001	0.0268	0.0247	0.034	0.0746	0.0263	0.0875	0.0015
2	rs6432031	9831131	0.82	1.05572611347058	0.77	1.00421642385407	0.189742863979261	1.39788363342521	0.0073	0.0155	0.0222	0.0067	0.154	0.01	0.0094	0.0622	0.0015	0.0946	0.141	0.0315	0.0035	0.1163	0.0216	0.0104	0.0093	0.0013	0.001	0.027	0.0248	0.0344	0.0743	0.0255	0.0876	0.0014
2	rs114377848	9833565	0.82	1.05572611347058	0.77	1.00421642385407	0.210031192997709	1.41880466890431	0.0074	0.0155	0.022	0.0067	0.1544	0.0101	0.0094	0.0624	0.0016	0.0944	0.1409	0.0312	0.0035	0.1163	0.0214	0.0105	0.0094	0.0013	0.001	0.0272	0.0249	0.0346	0.0741	0.0253	0.0877	0.0014
2	rs78492045	9834071	0.82	1.05572611347058	0.77	1.00421642385407	0.213694868212656	1.4268122659167	0.0074	0.0155	0.022	0.0067	0.1544	0.0101	0.0094	0.0624	0.0016	0.0943	0.1409	0.0312	0.0035	0.1163	0.0214	0.0105	0.0095	0.0013	0.001	0.0272	0.0249	0.0346	0.0741	0.0252	0.0877	0.0014
2	rs34694169	9841218	0.82	1.05572611347058	0.77	1.00421642385407	0.265649974440791	1.43499779565495	0.0075	0.0154	0.0218	0.0067	0.1548	0.0102	0.0093	0.0626	0.0017	0.0939	0.1408	0.0308	0.0034	0.1164	0.021	0.0106	0.0096	0.0013	0.001	0.0274	0.025	0.0348	0.0742	0.0249	0.0878	0.0014
2	rs12613334	9841449	0.82	1.05572611347058	0.77	1.00421642385407	0.279574342182447	1.45532370053702	0.0075	0.0154	0.0219	0.0067	0.1547	0.0103	0.0093	0.0626	0.0017	0.0939	0.1408	0.0308	0.0034	0.1164	0.021	0.0106	0.0096	0.0013	0.001	0.0274	0.025	0.0348	0.0742	0.0249	0.0878	0.0014
2	rs4668635	9841670	0.82	1.05572611347058	0.77	1.00421642385407	0.2815948491428	1.45053698033126	0.0075	0.0154	0.022	0.0067	0.1548	0.0103	0.0093	0.0625	0.0017	0.0938	0.1408	0.0308	0.0034	0.1164	0.021	0.0106	0.0096	0.0012	0.001	0.0275	0.025	0.0348	0.0742	0.0249	0.0878	0.0014
2	rs16867123	9841831	0.82	1.05572611347058	0.77	1.00421642385407	0.286371401882914	1.46045514670892	0.0075	0.0153	0.022	0.0067	0.1548	0.0103	0.0093	0.0625	0.0017	0.0938	0.1407	0.0308	0.0034	0.1164	0.0211	0.0106	0.0096	0.0012	0.001	0.0275	0.025	0.0349	0.0742	0.0249	0.0879	0.0013
2	rs11680429	9844178	0.82	1.05572611347058	0.77	1.00421642385407	0.42249295824545	1.65104191722083	0.0074	0.0149	0.022	0.0069	0.1546	0.0106	0.0096	0.0626	0.0019	0.0933	0.1397	0.0297	0.0033	0.1162	0.0215	0.0109	0.0099	0.0013	0.001	0.028	0.0251	0.0355	0.0739	0.0246	0.0887	0.0014
2	rs116651215	9845113	0.82	1.05572611347058	0.78	0.928434583535755	0.427326621345667	1.64755445484435	0.0074	0.0149	0.0221	0.0069	0.1546	0.0106	0.0096	0.0626	0.0019	0.0933	0.1396	0.0296	0.0033	0.1163	0.0216	0.0109	0.0099	0.0013	0.001	0.028	0.0251	0.0356	0.0738	0.0246	0.0888	0.0014
2	rs12053215	9852283	0.82	1.05572611347058	0.78	0.928434583535755	0.553947686110998	1.64755445484435	0.0075	0.0149	0.0228	0.0069	0.1544	0.0107	0.0096	0.0626	0.0021	0.0929	0.1393	0.0289	0.0033	0.1166	0.0218	0.0109	0.0098	0.0013	0.001	0.028	0.0253	0.0356	0.0735	0.0245	0.0889	0.0014
2	rs35269584	9852501	0.82	1.05572611347058	0.78	0.928434583535755	0.552888881429352	1.65104191722083	0.0075	0.0149	0.0229	0.0069	0.1544	0.0107	0.0096	0.0625	0.0021	0.0929	0.1394	0.0288	0.0033	0.1167	0.0218	0.0109	0.0098	0.0013	0.001	0.028	0.0253	0.0356	0.0735	0.0245	0.0888	0.0014
2	rs62118023	9859483	0.82	1.05572611347058	0.78	0.928434583535755	0.558724083805201	1.6587182481809	0.0075	0.0148	0.0231	0.0069	0.1542	0.0107	0.0095	0.0623	0.0021	0.0927	0.1396	0.0286	0.0033	0.1168	0.0217	0.0109	0.0098	0.0013	0.001	0.0281	0.0255	0.0357	0.0736	0.0244	0.0887	0.0013
2	rs35969985	9868574	0.82	1.05572611347058	0.78	0.928434583535755	0.565991609230805	1.67164050537834	0.0074	0.0148	0.0232	0.007	0.154	0.0108	0.0095	0.0622	0.0021	0.0927	0.1394	0.0285	0.0033	0.117	0.0218	0.0111	0.0099	0.0014	0.001	0.028	0.0256	0.0357	0.0737	0.0243	0.0888	0.0014
2	rs6736421	9870060	0.82	1.05572611347058	0.78	0.928434583535755	0.57518830587306	1.69700452734701	0.0074	0.0148	0.0232	0.007	0.1541	0.0108	0.0096	0.0621	0.0021	0.0928	0.1395	0.0285	0.0033	0.1169	0.0218	0.0111	0.0099	0.0014	0.001	0.028	0.0256	0.0357	0.0736	0.0244	0.0887	0.0014
2	rs112183870	9871557	0.82	1.05572611347058	0.78	0.928434583535755	0.566259143982976	1.68685207206069	0.0074	0.0148	0.0231	0.007	0.1541	0.0108	0.0096	0.0621	0.0021	0.0928	0.1395	0.0285	0.0033	0.117	0.0218	0.0111	0.0098	0.0014	0.001	0.0281	0.0256	0.0357	0.0736	0.0243	0.0887	0.0014
2	rs12991432	9872256	0.82	1.05572611347058	0.79	0.8563340912432	0.576469221648229	1.69070193375091	0.0074	0.0148	0.0231	0.007	0.1541	0.0108	0.0096	0.0621	0.0021	0.0928	0.1394	0.0285	0.0033	0.117	0.0218	0.0111	0.0098	0.0014	0.001	0.0281	0.0256	0.0357	0.0736	0.0244	0.0887	0.0013
2	rs1399698	9877532	0.82	1.05572611347058	0.79	0.8563340912432	0.57734640277826	1.70523815848981	0.0075	0.0148	0.0232	0.007	0.1541	0.0109	0.0096	0.0621	0.0021	0.0927	0.1393	0.0284	0.0032	0.1169	0.0219	0.0111	0.0098	0.0014	0.001	0.028	0.0256	0.0357	0.0736	0.0244	0.0887	0.0013
2	rs11678697	9883670	0.82	1.05572611347058	0.79	0.8563340912432	0.542091154588928	1.68790190440194	0.0075	0.0148	0.0231	0.007	0.154	0.011	0.0097	0.0621	0.0021	0.0928	0.1392	0.0282	0.0032	0.1169	0.022	0.0111	0.0099	0.0014	0.001	0.028	0.0257	0.0357	0.0735	0.0244	0.0887	0.0014
2	rs60314761	9885058	0.82	1.05572611347058	0.79	0.8563340912432	0.563786705466348	1.64058288063401	0.0075	0.0148	0.0231	0.007	0.1541	0.011	0.0096	0.0621	0.0022	0.093	0.139	0.0282	0.0033	0.1168	0.022	0.0111	0.0099	0.0014	0.001	0.0281	0.0258	0.0357	0.0734	0.0244	0.0886	0.0014
2	rs12692393	9887584	0.82	1.05572611347058	0.8	0.78786632127418	0.561519202374068	1.61169905708366	0.0075	0.0148	0.0231	0.007	0.1542	0.011	0.0096	0.0622	0.0022	0.0931	0.1388	0.0279	0.0033	0.1168	0.0221	0.011	0.0098	0.0014	0.001	0.0281	0.0258	0.0358	0.0735	0.0244	0.0887	0.0014
2	rs74465532	9889937	0.83	0.983767787599247	0.81	0.722979171095748	0.565590418024479	1.59919558568685	0.0075	0.0148	0.0231	0.0069	0.1542	0.011	0.0096	0.0622	0.0022	0.0931	0.1388	0.0278	0.0033	0.1169	0.022	0.0111	0.0098	0.0014	0.001	0.0281	0.0257	0.0358	0.0736	0.0243	0.0887	0.0015
2	rs6761286	9890717	0.83	0.983767787599247	0.82	0.661616834019215	0.596664011118062	1.5965925786245	0.0076	0.0148	0.023	0.0069	0.1542	0.011	0.0096	0.0622	0.0022	0.0931	0.139	0.0278	0.0033	0.117	0.022	0.0111	0.0098	0.0014	9e-04	0.028	0.0256	0.0359	0.0737	0.0241	0.0886	0.0015
2	rs13412895	9893454	0.83	0.983767787599247	0.82	0.661616834019215	0.556532510856714	1.58098827680217	0.0075	0.0148	0.023	0.0069	0.1543	0.011	0.0096	0.0623	0.0022	0.093	0.1389	0.0277	0.0034	0.117	0.022	0.0111	0.0097	0.0014	9e-04	0.028	0.0256	0.0359	0.0737	0.0242	0.0886	0.0015
2	rs1533388	9895018	0.83	0.983767787599247	0.82	0.661616834019215	0.540323113863191	1.5417369405143	0.0075	0.0149	0.0229	0.0069	0.1543	0.011	0.0096	0.0623	0.0022	0.093	0.1387	0.0276	0.0034	0.117	0.022	0.011	0.0097	0.0014	9e-04	0.028	0.0256	0.0359	0.0736	0.0241	0.0887	0.0015
2	rs6709608	9902056	0.83	0.983767787599247	0.82	0.661616834019215	0.530745073639041	1.52380570542011	0.0075	0.0149	0.0233	0.0069	0.1541	0.011	0.0097	0.0623	0.0022	0.093	0.1383	0.0275	0.0035	0.1167	0.0223	0.011	0.0096	0.0015	9e-04	0.028	0.0256	0.036	0.0735	0.0243	0.0887	0.0016
2	rs10200632	9906145	0.83	0.983767787599247	0.82	0.661616834019215	0.528606064069188	1.52397796398186	0.0076	0.015	0.0234	0.007	0.1538	0.0111	0.0097	0.0625	0.0023	0.0927	0.1378	0.0274	0.0037	0.1163	0.0227	0.011	0.0096	0.0016	0.001	0.0279	0.0257	0.0361	0.0733	0.0245	0.0887	0.0016
2	rs77978047	9907624	0.84	0.914942008907111	0.82	0.661616834019215	0.509731027431197	1.30850343120393	0.0079	0.0154	0.0238	0.0072	0.1522	0.0112	0.0102	0.0627	0.0027	0.0912	0.1362	0.0272	0.0042	0.1154	0.0243	0.0109	0.0095	0.0023	0.0012	0.0283	0.0257	0.0362	0.0727	0.025	0.0883	0.0023
2	rs12995890	9908010	0.84	0.914942008907111	0.82	0.661616834019215	0.560853104714293	1.25159372457047	0.0081	0.0156	0.0239	0.0072	0.152	0.0112	0.0102	0.063	0.0029	0.0899	0.1356	0.0272	0.0044	0.1149	0.0247	0.0109	0.0094	0.0026	0.0013	0.0289	0.0257	0.0361	0.0727	0.0252	0.0881	0.0025
2	rs4669453	9908901	0.85	0.849213100564478	0.82	0.661616834019215	0.641764857934073	1.12276090397217	0.0081	0.0152	0.0245	0.0075	0.1525	0.0115	0.01	0.0628	0.0031	0.0916	0.1373	0.0268	0.0044	0.1138	0.0245	0.0104	0.0091	0.0028	0.0012	0.028	0.0252	0.0358	0.072	0.024	0.0892	0.0026
2	rs4669454	9909114	0.85	0.849213100564478	0.82	0.661616834019215	0.654650187104616	1.10333079597257	0.0082	0.0151	0.0246	0.0075	0.1525	0.0115	0.01	0.0625	0.0031	0.092	0.1375	0.0265	0.0044	0.1138	0.0245	0.0104	0.009	0.0028	0.0012	0.0279	0.025	0.0359	0.0719	0.0241	0.0895	0.0026
2	rs115840482	9909683	0.86	0.78654304280128	0.82	0.661616834019215	0.610860007415211	1.06223192105032	0.0082	0.0151	0.0246	0.0075	0.1525	0.0114	0.01	0.0624	0.0031	0.0923	0.1376	0.0264	0.0044	0.1141	0.0244	0.0104	0.0088	0.0029	0.0013	0.0276	0.0249	0.036	0.0717	0.0241	0.0898	0.0026
2	rs13008842	9910191	0.86	0.78654304280128	0.82	0.661616834019215	0.390263401342952	1.05867193111249	0.0082	0.0152	0.025	0.0074	0.1525	0.0114	0.01	0.0623	0.0028	0.0925	0.1377	0.0263	0.0044	0.1143	0.0243	0.0104	0.0088	0.0029	0.0013	0.0274	0.0249	0.036	0.0717	0.0241	0.0899	0.0026
2	rs11676697	9912089	0.86	0.78654304280128	0.82	0.661616834019215	0.367343629374175	1.04897431884438	0.0083	0.0152	0.0252	0.0075	0.1519	0.0112	0.01	0.062	0.0028	0.0929	0.1378	0.0262	0.0043	0.1148	0.0243	0.0103	0.0087	0.0029	0.0013	0.0272	0.0246	0.036	0.072	0.0241	0.09	0.0026
2	rs35689335	9912496	0.86	0.78654304280128	0.82	0.661616834019215	0.365991986298315	1.05462921750014	0.0083	0.0152	0.0252	0.0075	0.1519	0.0112	0.0101	0.062	0.0027	0.0929	0.1378	0.0262	0.0043	0.1149	0.0243	0.0103	0.0087	0.0028	0.0013	0.0272	0.0246	0.0361	0.072	0.0241	0.09	0.0026
2	rs10171594	9912728	0.86	0.78654304280128	0.82	0.661616834019215	0.382379473111471	1.07243880214127	0.0084	0.0148	0.0253	0.0075	0.1516	0.0112	0.0101	0.0619	0.0028	0.0929	0.1378	0.0262	0.0044	0.1147	0.0243	0.0103	0.0087	0.0029	0.0013	0.0273	0.0246	0.0364	0.072	0.0242	0.09	0.0026
2	rs59061344	9914663	0.86	0.78654304280128	0.82	0.661616834019215	0.37233959889237	1.07033112543954	0.0085	0.0148	0.0256	0.0077	0.1512	0.0112	0.01	0.0616	0.0028	0.0934	0.1378	0.0264	0.0044	0.1146	0.0245	0.0101	0.0087	0.0029	0.0014	0.0271	0.0242	0.0365	0.0716	0.0244	0.09	0.0027
2	rs11674480	9914751	0.86	0.78654304280128	0.82	0.661616834019215	0.377534598295856	1.07389841650469	0.0085	0.0148	0.0256	0.0077	0.1512	0.0112	0.01	0.0616	0.0028	0.0934	0.1378	0.0264	0.0044	0.1146	0.0245	0.0101	0.0087	0.0029	0.0014	0.0271	0.0242	0.0365	0.0716	0.0244	0.0901	0.0027
2	rs6432036	9918583	0.86	0.78654304280128	0.82	0.661616834019215	0.36712719526317	1.05931903502339	0.0085	0.0147	0.0255	0.0077	0.151	0.0112	0.01	0.0615	0.0028	0.0935	0.1378	0.0264	0.0044	0.1146	0.0245	0.0102	0.0088	0.0029	0.0014	0.0271	0.0242	0.0365	0.0718	0.0244	0.09	0.0027
2	rs78835882	9921637	0.86	0.78654304280128	0.82	0.661616834019215	0.359646664958041	1.0509124954766	0.0086	0.0148	0.0254	0.0077	0.151	0.0111	0.01	0.0615	0.0029	0.0935	0.1377	0.0265	0.0044	0.1145	0.0244	0.0102	0.0088	0.0029	0.0014	0.0271	0.0243	0.0365	0.072	0.0244	0.0899	0.0027
2	rs4669457	9922257	0.86	0.78654304280128	0.82	0.661616834019215	0.348284453325609	1.05285134635968	0.0086	0.0148	0.0254	0.0077	0.151	0.0111	0.01	0.0615	0.0029	0.0935	0.1377	0.0265	0.0044	0.1145	0.0244	0.0102	0.0088	0.0029	0.0015	0.0271	0.0243	0.0365	0.072	0.0244	0.0899	0.0027
2	rs34533032	9924223	0.86	0.78654304280128	0.82	0.661616834019215	0.307631694642598	1.02383999740364	0.0087	0.0148	0.0254	0.0077	0.1513	0.0111	0.01	0.0613	0.0029	0.0936	0.1376	0.0265	0.0045	0.1145	0.0244	0.0101	0.0088	0.0029	0.0015	0.027	0.0243	0.0365	0.0718	0.0244	0.0899	0.0027
2	rs2357266	9924387	0.86	0.78654304280128	0.82	0.661616834019215	0.299302768657275	1.02416149718642	0.0087	0.0148	0.0254	0.0077	0.1514	0.0111	0.01	0.0613	0.0029	0.0936	0.1375	0.0265	0.0044	0.1144	0.0244	0.0101	0.0088	0.0029	0.0015	0.027	0.0242	0.0365	0.0718	0.0244	0.0899	0.0027
2	rs35722457	9930834	0.87	0.726891327677376	0.83	0.603719568470427	0.250296077246426	1.00762944739228	0.0087	0.0147	0.0256	0.0077	0.151	0.0113	0.0099	0.0612	0.0029	0.0938	0.1373	0.0264	0.0044	0.1145	0.0243	0.01	0.0087	0.0029	0.0016	0.0273	0.0241	0.0364	0.0715	0.0244	0.0902	0.0028
2	rs10165751	9931987	0.88	0.670214810425093	0.83	0.603719568470427	0.226986576617726	1.05737794630847	0.0088	0.0147	0.0256	0.0079	0.1518	0.0114	0.0101	0.0609	0.0029	0.0944	0.1364	0.0264	0.0044	0.1149	0.0243	0.0101	0.0089	0.0029	0.0017	0.0275	0.0243	0.0363	0.071	0.0241	0.0891	0.0029
2	rs13421149	9935529	0.89	0.616467558766813	0.83	0.603719568470427	0.117643402501517	1.11654957058365	0.0087	0.0147	0.0251	0.008	0.1545	0.0115	0.0105	0.0595	0.0027	0.0953	0.1347	0.0266	0.0045	0.1165	0.0239	0.0101	0.0096	0.0036	0.002	0.0288	0.0238	0.0362	0.0693	0.0232	0.0871	0.0031
2	rs62129867	9938259	0.9	0.565600701999265	0.83	0.603719568470427	0.103532505886234	1.09193061910661	0.0088	0.0146	0.0251	0.008	0.1552	0.0115	0.0104	0.0589	0.0028	0.095	0.1357	0.0266	0.0044	0.1167	0.0237	0.01	0.0096	0.0037	0.0021	0.029	0.0236	0.036	0.0693	0.023	0.0869	0.0031
2	rs72780972	9939354	0.9	0.565600701999265	0.83	0.603719568470427	0.0941272257452871	1.09306965054955	0.0088	0.0147	0.0251	0.008	0.1552	0.0115	0.0103	0.0589	0.0028	0.0949	0.1357	0.0266	0.0044	0.1167	0.0237	0.0101	0.0096	0.0037	0.0021	0.029	0.0236	0.0359	0.0692	0.0229	0.0869	0.0031
2	rs908293	9942159	0.9	0.565600701999265	0.83	0.603719568470427	0.0964260145097491	1.12014483677375	0.0088	0.0146	0.025	0.0081	0.1557	0.0116	0.0103	0.0585	0.0029	0.0947	0.1358	0.0266	0.0044	0.1168	0.0236	0.0101	0.0097	0.0038	0.0022	0.0291	0.0236	0.036	0.069	0.023	0.0868	0.0031
2	rs11682963	9948334	0.9	0.565600701999265	0.83	0.603719568470427	0.164258642486684	1.22048205210254	0.0088	0.0144	0.025	0.0083	0.1556	0.0118	0.0105	0.0581	0.003	0.0937	0.136	0.0266	0.0043	0.1169	0.0235	0.0103	0.01	0.0039	0.0024	0.0292	0.0237	0.0363	0.0685	0.0234	0.0866	0.0031
2	rs77006175	9948424	0.9	0.565600701999265	0.83	0.603719568470427	0.161868537703366	1.21965207688891	0.0088	0.0144	0.025	0.0083	0.1556	0.0118	0.0105	0.0582	0.003	0.0937	0.136	0.0266	0.0043	0.1168	0.0235	0.0103	0.01	0.0039	0.0024	0.0292	0.0237	0.0362	0.0685	0.0234	0.0866	0.0031
2	rs114832463	9949028	0.9	0.565600701999265	0.83	0.603719568470427	0.155056589292098	1.21882220098251	0.0088	0.0144	0.025	0.0083	0.1557	0.0118	0.0105	0.0582	0.003	0.0937	0.1359	0.0266	0.0044	0.1169	0.0235	0.0103	0.01	0.0039	0.0024	0.0292	0.0237	0.0362	0.0685	0.0233	0.0866	0.0031
2	rs79820288	9950003	0.9	0.565600701999265	0.84	0.549223467132668	0.139157190511373	1.24942647345169	0.0088	0.0144	0.0248	0.0083	0.1561	0.0118	0.0106	0.058	0.003	0.0936	0.1359	0.0266	0.0044	0.1168	0.0233	0.0104	0.01	0.004	0.0025	0.0292	0.0237	0.0361	0.0684	0.0233	0.0867	0.0031
2	rs7559852	9952199	0.9	0.565600701999265	0.84	0.549223467132668	0.228243856284691	1.50762714854449	0.0084	0.0145	0.0239	0.0087	0.158	0.0119	0.0112	0.0568	0.0029	0.0934	0.1372	0.0265	0.0041	0.1158	0.0221	0.0108	0.0106	0.0044	0.0028	0.0294	0.0236	0.0354	0.0677	0.0235	0.087	0.0031
2	rs10803703	9952392	0.9	0.565600701999265	0.84	0.549223467132668	0.227028423683189	1.51950023894348	0.0084	0.0145	0.024	0.0088	0.158	0.0119	0.0112	0.0568	0.0029	0.0934	0.1372	0.0265	0.0041	0.1158	0.0221	0.0108	0.0106	0.0044	0.0028	0.0294	0.0237	0.0354	0.0677	0.0235	0.087	0.0031
2	rs1913680	9952744	0.9	0.565600701999265	0.84	0.549223467132668	0.24007828032274	1.54363543376048	0.0084	0.0145	0.024	0.0088	0.158	0.012	0.0113	0.0568	0.0029	0.0933	0.1372	0.0264	0.0041	0.1158	0.0221	0.0108	0.0106	0.0044	0.0028	0.0294	0.0237	0.0354	0.0677	0.0234	0.087	0.0031
2	rs12475856	9953486	0.9	0.565600701999265	0.84	0.549223467132668	0.243980500372365	1.56039244483564	0.0084	0.0145	0.024	0.0088	0.1581	0.012	0.0113	0.0568	0.0029	0.0933	0.1372	0.0264	0.0041	0.1157	0.0221	0.0109	0.0106	0.0043	0.0028	0.0294	0.0237	0.0354	0.0677	0.0234	0.087	0.0031
2	rs10182066	9955929	0.9	0.565600701999265	0.84	0.549223467132668	0.220675775423035	1.6023200531938	0.0083	0.0146	0.0239	0.0089	0.1583	0.012	0.0113	0.0567	0.0029	0.0933	0.1373	0.0264	0.0041	0.1156	0.0221	0.0109	0.0107	0.0043	0.0028	0.0294	0.0237	0.0355	0.0675	0.0235	0.0871	0.0031
2	rs11892895	9956536	0.9	0.565600701999265	0.84	0.549223467132668	0.224899698980907	1.61986906760371	0.0083	0.0146	0.0238	0.0089	0.1584	0.012	0.0113	0.0566	0.0029	0.0933	0.1373	0.0264	0.0041	0.1156	0.0221	0.0109	0.0107	0.0042	0.0028	0.0294	0.0237	0.0355	0.0675	0.0235	0.0871	0.0031
2	rs77763657	9962275	0.89	0.616467558766813	0.84	0.549223467132668	0.334733300898584	2.15544829205709	0.0072	0.0155	0.0237	0.0097	0.1579	0.0118	0.0112	0.0537	0.0024	0.0979	0.1371	0.0266	0.0035	0.1159	0.0213	0.0109	0.0111	0.0028	0.0025	0.0303	0.0223	0.0376	0.0698	0.0226	0.0867	0.0022
2	rs75761828	9964298	0.89	0.616467558766813	0.84	0.549223467132668	0.347810721987522	2.17392746359779	0.0072	0.0155	0.0237	0.0097	0.1579	0.0118	0.0112	0.0537	0.0024	0.0979	0.1371	0.0266	0.0035	0.1159	0.0213	0.0109	0.0111	0.0028	0.0025	0.0303	0.0223	0.0376	0.0698	0.0226	0.0867	0.0022
2	rs287980	9971366	0.89	0.616467558766813	0.84	0.549223467132668	0.359860828999776	2.18190519529069	0.0072	0.0155	0.0238	0.0097	0.1579	0.0118	0.0113	0.0537	0.0024	0.0979	0.1371	0.0266	0.0035	0.1159	0.0213	0.0109	0.0111	0.0028	0.0025	0.0303	0.0223	0.0376	0.0698	0.0226	0.0866	0.0022
2	rs16867203	9996623	0.89	0.616467558766813	0.84	0.549223467132668	0.575323076561436	2.4639415622743	0.0071	0.0156	0.0238	0.0099	0.1579	0.0118	0.0114	0.0535	0.0024	0.0982	0.1367	0.0267	0.0034	0.1161	0.0213	0.0109	0.0111	0.0027	0.0024	0.0304	0.0223	0.0377	0.0702	0.0227	0.0866	0.0022
2	rs11692193	10007823	0.89	0.616467558766813	0.84	0.549223467132668	0.565590418024479	2.33399851078861	0.007	0.0154	0.0237	0.0098	0.1579	0.0116	0.0113	0.0534	0.0024	0.0981	0.1366	0.0267	0.0034	0.1158	0.0212	0.0106	0.011	0.0027	0.0024	0.0322	0.0223	0.0377	0.0702	0.0226	0.0864	0.0022
2	rs12611894	10010768	0.89	0.616467558766813	0.84	0.549223467132668	0.554874921355826	2.29398290634553	0.007	0.0154	0.0237	0.0098	0.1578	0.0116	0.0113	0.0534	0.0024	0.0981	0.1366	0.0266	0.0033	0.116	0.0212	0.0106	0.011	0.0026	0.0024	0.0326	0.0223	0.0376	0.0701	0.0226	0.0864	0.0022
2	rs10495574	10011617	0.89	0.616467558766813	0.84	0.549223467132668	0.471988442877753	2.2402197943865	0.007	0.0154	0.0236	0.0098	0.1577	0.0116	0.0113	0.0533	0.0024	0.0981	0.1365	0.0266	0.0033	0.116	0.0212	0.0106	0.011	0.0026	0.0024	0.0327	0.0223	0.0376	0.0701	0.0226	0.0863	0.0028
2	rs62127136	10014407	0.89	0.616467558766813	0.83	0.603719568470427	0.764522769052964	2.21857854538975	0.007	0.0153	0.0236	0.0098	0.1576	0.0116	0.0113	0.0532	0.0024	0.098	0.1365	0.0266	0.0033	0.1159	0.0211	0.0105	0.011	0.0026	0.0024	0.0329	0.0223	0.0376	0.07	0.0226	0.0862	0.0035
2	rs420122	10033277	0.89	0.616467558766813	0.83	0.603719568470427	0.875346009324151	2.26407427351432	0.0068	0.0154	0.0237	0.0098	0.1576	0.0116	0.0113	0.0532	0.0022	0.0983	0.1363	0.0265	0.0033	0.1162	0.021	0.0105	0.011	0.0026	0.0024	0.0327	0.0223	0.0378	0.07	0.0225	0.0863	0.0035
2	rs2280150	10036266	0.89	0.616467558766813	0.83	0.603719568470427	0.87843420681989	2.26826577620408	0.0068	0.0154	0.0237	0.0098	0.1576	0.0116	0.0113	0.0532	0.0022	0.0983	0.1363	0.0265	0.0033	0.1162	0.021	0.0105	0.011	0.0026	0.0024	0.0327	0.0223	0.0378	0.07	0.0225	0.0863	0.0035
2	rs72782668	10038299	0.89	0.616467558766813	0.84	0.549223467132668	0.877783678362128	2.26990619715366	0.0068	0.0154	0.0237	0.0098	0.1576	0.0116	0.0113	0.0532	0.0022	0.0983	0.1363	0.0265	0.0033	0.1162	0.021	0.0105	0.011	0.0026	0.0024	0.0327	0.0223	0.0378	0.07	0.0225	0.0863	0.0035
2	rs79914190	10039450	0.89	0.616467558766813	0.84	0.549223467132668	0.877783678362128	2.27118218408566	0.0068	0.0154	0.0237	0.0098	0.1576	0.0116	0.0113	0.0532	0.0022	0.0982	0.1362	0.0265	0.0033	0.1162	0.021	0.0105	0.011	0.0026	0.0024	0.0327	0.0223	0.0378	0.07	0.0226	0.0863	0.0035
2	rs76120746	10044999	0.89	0.616467558766813	0.84	0.549223467132668	1.02309418180164	2.23457956771096	0.0066	0.0155	0.0237	0.0098	0.1574	0.0116	0.0113	0.0532	0.002	0.0982	0.1362	0.0267	0.0033	0.1162	0.0209	0.0106	0.011	0.0026	0.0024	0.0327	0.0223	0.0378	0.0702	0.0225	0.0862	0.0036
2	rs400917	10045014	0.89	0.616467558766813	0.84	0.549223467132668	1.03455491374197	2.26516761409284	0.0066	0.0155	0.0238	0.0099	0.1574	0.0116	0.0113	0.0532	0.002	0.0982	0.1362	0.0267	0.0033	0.1163	0.021	0.0107	0.011	0.0026	0.0024	0.0327	0.0223	0.0378	0.0701	0.0225	0.0862	0.0036
2	rs71437682	10045474	0.89	0.616467558766813	0.84	0.549223467132668	1.0182477122448	2.30603325135279	0.0066	0.0156	0.0238	0.0099	0.1575	0.0116	0.0113	0.0532	0.002	0.0982	0.1361	0.0266	0.0033	0.1163	0.021	0.0107	0.011	0.0026	0.0024	0.0327	0.0223	0.0378	0.0702	0.0225	0.0862	0.0036
2	rs4668650	10046462	0.89	0.616467558766813	0.84	0.549223467132668	1.01436000794457	2.31151330236348	0.0066	0.0156	0.0238	0.0099	0.1575	0.0116	0.0113	0.0532	0.002	0.0982	0.1361	0.0266	0.0033	0.1163	0.021	0.0107	0.011	0.0026	0.0024	0.0327	0.0223	0.0378	0.0702	0.0225	0.0862	0.0036
2	rs72782689	10049382	0.89	0.616467558766813	0.84	0.549223467132668	1.0192854543426	2.31370577979478	0.0065	0.0156	0.0238	0.0099	0.1575	0.0116	0.0113	0.0532	0.002	0.0982	0.1361	0.0266	0.0033	0.1163	0.021	0.0107	0.011	0.0026	0.0024	0.0327	0.0223	0.0378	0.0702	0.0226	0.0862	0.0036
2	rs1054561	10050947	0.89	0.616467558766813	0.84	0.549223467132668	1.01937195224051	2.30749443850273	0.0065	0.0156	0.0238	0.0099	0.1575	0.0116	0.0113	0.0532	0.002	0.0982	0.1361	0.0266	0.0033	0.1163	0.021	0.0107	0.011	0.0026	0.0024	0.0327	0.0223	0.0378	0.0702	0.0226	0.0862	0.0036
2	rs1054565	10050960	0.89	0.616467558766813	0.84	0.549223467132668	1.01937195224051	2.30932108592637	0.0065	0.0156	0.0238	0.0099	0.1575	0.0116	0.0113	0.0532	0.002	0.0982	0.1361	0.0266	0.0033	0.1163	0.021	0.0107	0.011	0.0026	0.0024	0.0327	0.0223	0.0378	0.0702	0.0226	0.0862	0.0036
2	rs80094165	10052135	0.89	0.616467558766813	0.84	0.549223467132668	1.02136222683541	2.28011663407151	0.0065	0.0156	0.0238	0.0098	0.1575	0.0116	0.0113	0.0532	0.0021	0.0981	0.1362	0.0266	0.0033	0.1163	0.021	0.0107	0.0109	0.0026	0.0024	0.0327	0.0223	0.0378	0.0702	0.0226	0.0863	0.0036
2	rs116080001	10055911	0.89	0.616467558766813	0.84	0.549223467132668	1.0391711104699	2.27264056616848	0.0065	0.0156	0.0237	0.0099	0.1575	0.0116	0.0113	0.0531	0.0021	0.0981	0.1361	0.0266	0.0033	0.1162	0.021	0.0107	0.0109	0.0026	0.0024	0.0327	0.0223	0.0377	0.0703	0.0226	0.0863	0.0037
2	rs1820965	10059770	0.89	0.616467558766813	0.84	0.549223467132668	1.12501627549931	2.32906040221605	0.0065	0.0157	0.0236	0.0099	0.1573	0.0117	0.0113	0.0531	0.0021	0.0981	0.1361	0.0267	0.0033	0.116	0.021	0.0107	0.011	0.0026	0.0025	0.0326	0.0223	0.0377	0.0703	0.0226	0.0863	0.0037
2	rs16867245	10059844	0.89	0.616467558766813	0.85	0.498060230126391	1.13556448693928	2.34589189306406	0.0065	0.0156	0.0236	0.01	0.1573	0.0117	0.0113	0.0531	0.0021	0.0981	0.1362	0.0267	0.0033	0.1159	0.021	0.0107	0.011	0.0026	0.0025	0.0326	0.0223	0.0377	0.0703	0.0226	0.0863	0.0037
2	rs4669494	10060579	0.89	0.616467558766813	0.85	0.498060230126391	1.153685445923	2.30566797274313	0.0066	0.0157	0.0235	0.01	0.1572	0.0117	0.0113	0.0532	0.0021	0.0981	0.1362	0.0267	0.0033	0.1158	0.0211	0.0107	0.0111	0.0026	0.0025	0.0326	0.0222	0.0375	0.0706	0.0225	0.0862	0.0038
2	rs4668654	10064577	0.89	0.616467558766813	0.84	0.549223467132668	1.14624218426884	2.20913035099486	0.0066	0.0157	0.0233	0.0099	0.1573	0.0117	0.0113	0.0533	0.0021	0.0981	0.1363	0.0267	0.0034	0.1158	0.0211	0.0107	0.011	0.0027	0.0025	0.0325	0.0222	0.0374	0.0707	0.0224	0.0862	0.0038
2	rs80108807	10075255	0.89	0.616467558766813	0.84	0.549223467132668	0.635048469236251	2.1295760754453	0.0069	0.0158	0.0234	0.0099	0.1568	0.0115	0.0112	0.0532	0.0022	0.0984	0.137	0.0267	0.0034	0.116	0.021	0.0105	0.0109	0.0027	0.0026	0.0323	0.0218	0.0373	0.0709	0.0223	0.0866	0.0035
2	rs12473353	10078995	0.89	0.616467558766813	0.85	0.498060230126391	0.562119007100172	2.02345391611359	0.0071	0.0159	0.0234	0.0099	0.1565	0.0115	0.0112	0.053	0.0022	0.0987	0.1375	0.0268	0.0035	0.1159	0.0209	0.0104	0.0109	0.0027	0.0026	0.0322	0.0216	0.0372	0.0709	0.0222	0.0868	0.0034
2	rs78914057	10080456	0.89	0.616467558766813	0.85	0.498060230126391	0.410614483634348	1.88354574518235	0.0072	0.0159	0.0234	0.0099	0.1564	0.0114	0.0111	0.053	0.0022	0.0987	0.1376	0.0268	0.0035	0.1157	0.0209	0.0103	0.0108	0.0027	0.0026	0.0322	0.0217	0.0372	0.0709	0.0222	0.087	0.0033
2	rs4669507	10083009	0.89	0.616467558766813	0.85	0.498060230126391	0.268165609619048	1.88976967257931	0.0075	0.016	0.0235	0.0098	0.1558	0.0112	0.0112	0.0527	0.0022	0.0989	0.1381	0.027	0.0035	0.1151	0.0209	0.0103	0.0108	0.0027	0.0026	0.0323	0.0219	0.0372	0.0709	0.0224	0.0871	0.0028
2	rs72784416	10083949	0.89	0.616467558766813	0.85	0.498060230126391	0.191753242615932	1.63866648331857	0.0083	0.0163	0.0236	0.0097	0.1544	0.0108	0.011	0.0521	0.0022	0.0994	0.1383	0.0274	0.0035	0.1142	0.0206	0.0097	0.0107	0.0029	0.0025	0.0323	0.0223	0.0372	0.0711	0.0227	0.0882	0.003
2	rs10929625	10085631	0.89	0.616467558766813	0.85	0.498060230126391	0.172087829654633	1.21251839744466	0.0097	0.0165	0.024	0.0097	0.1515	0.0101	0.0106	0.052	0.0022	0.1006	0.1393	0.0285	0.0037	0.1139	0.02	0.009	0.0108	0.0032	0.0024	0.0307	0.0229	0.0372	0.071	0.0238	0.0879	0.0032
2	rs1109037	10085722	0.89	0.616467558766813	0.85	0.498060230126391	0.18508670402058	1.20489520595418	0.0098	0.0166	0.024	0.0097	0.1511	0.01	0.0105	0.052	0.0022	0.1003	0.1398	0.0285	0.0037	0.1138	0.02	0.009	0.0108	0.0032	0.0023	0.031	0.0231	0.0373	0.0711	0.0238	0.0878	0.0032
2	rs115415732	10085957	0.89	0.616467558766813	0.85	0.498060230126391	0.13134634944884	1.09469721960195	0.0097	0.0164	0.0237	0.0095	0.151	0.0098	0.0102	0.0513	0.0022	0.1015	0.1408	0.0284	0.0037	0.1147	0.0198	0.0088	0.0107	0.0031	0.0022	0.0311	0.0228	0.0373	0.0712	0.0237	0.0874	0.0032
2	rs72784418	10086229	0.9	0.565600701999265	0.85	0.498060230126391	0.132659959346982	0.992107932113456	0.0097	0.0162	0.0237	0.0093	0.1512	0.0096	0.0099	0.0503	0.0022	0.1029	0.1412	0.0281	0.0037	0.1154	0.0197	0.0086	0.0105	0.0031	0.0021	0.0314	0.0224	0.0375	0.0716	0.0236	0.0874	0.0032
2	rs891501	10086506	0.9	0.565600701999265	0.85	0.498060230126391	0.143517564311654	0.905636858927284	0.0098	0.0159	0.0234	0.0091	0.1519	0.0093	0.0095	0.0495	0.0021	0.1039	0.1413	0.0279	0.0037	0.1163	0.0197	0.0083	0.0104	0.0031	0.0019	0.0312	0.0221	0.0378	0.0719	0.0235	0.0876	0.0032
2	rs74420056	10086709	0.91	0.517562282080777	0.85	0.498060230126391	0.136429915358747	0.875142279501605	0.0097	0.0157	0.0232	0.009	0.1524	0.0092	0.0093	0.0491	0.0021	0.1044	0.1416	0.0279	0.0037	0.1168	0.0197	0.0082	0.0103	0.0031	0.0018	0.0312	0.0219	0.0379	0.0721	0.0234	0.0876	0.0031
2	rs872904	10086802	0.91	0.517562282080777	0.85	0.498060230126391	0.169808957571299	0.852451332081512	0.0097	0.0157	0.0232	0.0089	0.1524	0.0091	0.0092	0.049	0.0021	0.1046	0.1418	0.0279	0.0037	0.1168	0.0196	0.0082	0.0103	0.0031	0.0018	0.0312	0.0218	0.0379	0.0722	0.0234	0.0878	0.0031
2	rs12994782	10087581	0.92	0.472297109457422	0.85	0.498060230126391	0.141693624579444	0.696999137776125	0.0096	0.0155	0.0227	0.0086	0.1534	0.0086	0.0085	0.0485	0.0021	0.1059	0.1433	0.0277	0.0036	0.1176	0.019	0.0078	0.01	0.0032	0.0018	0.031	0.0216	0.0378	0.0728	0.0231	0.0878	0.0031
2	rs7604794	10088024	0.92	0.472297109457422	0.85	0.498060230126391	0.156405199619667	0.635459337038587	0.0095	0.0154	0.0224	0.0084	0.1543	0.0082	0.0082	0.0482	0.0021	0.1065	0.1441	0.0274	0.0035	0.118	0.0188	0.0076	0.0098	0.0032	0.0018	0.0309	0.0214	0.0378	0.073	0.0229	0.0879	0.0032
2	rs3762536	10089722	0.93	0.429746626914861	0.85	0.498060230126391	0.14864626358211	0.536305983134215	0.0093	0.015	0.0218	0.0075	0.1573	0.0074	0.0071	0.0471	0.0019	0.1087	0.1471	0.0265	0.003	0.1199	0.018	0.0068	0.009	0.0031	0.0017	0.0306	0.0211	0.0379	0.0733	0.0224	0.0879	0.0031
2	rs1864540	10090591	0.93	0.429746626914861	0.84	0.549223467132668	0.158032623963303	0.519218779517228	0.0093	0.0149	0.0215	0.0073	0.1582	0.0071	0.0068	0.0468	0.0019	0.1092	0.1481	0.0262	0.0031	0.1205	0.0175	0.0066	0.009	0.0031	0.0018	0.0306	0.0211	0.0377	0.0734	0.0222	0.088	0.0031
2	rs2303918	10094992	0.94	0.389848785336034	0.84	0.549223467132668	0.219565164227251	0.47299816147789	0.0093	0.0149	0.0215	0.0074	0.1586	0.007	0.0067	0.0465	0.0019	0.1092	0.1484	0.0261	0.0031	0.1209	0.0175	0.0064	0.0089	0.0031	0.0018	0.0306	0.0211	0.0377	0.0735	0.0222	0.0879	0.0031
2	rs16867251	10095185	0.94	0.389848785336034	0.84	0.549223467132668	0.218416730696424	0.471917710091798	0.0093	0.0149	0.0215	0.0074	0.1586	0.007	0.0067	0.0465	0.0019	0.1092	0.1484	0.0261	0.0031	0.1209	0.0175	0.0064	0.0089	0.0031	0.0018	0.0306	0.0211	0.0377	0.0735	0.0222	0.0879	0.0031
2	rs3791765	10099635	0.94	0.389848785336034	0.84	0.549223467132668	0.202339824920206	0.4762433615825	0.0093	0.0149	0.0215	0.0073	0.1586	0.007	0.0067	0.0464	0.0019	0.1092	0.1483	0.0261	0.003	0.1211	0.0175	0.0064	0.0089	0.003	0.0017	0.0306	0.0211	0.0377	0.0736	0.0222	0.0879	0.0031
2	rs16867256	10101468	0.94	0.389848785336034	0.84	0.549223467132668	0.160115125881945	0.475296250137406	0.0092	0.0149	0.0215	0.0073	0.1587	0.007	0.0066	0.0465	0.0019	0.1093	0.1485	0.0261	0.003	0.1211	0.0174	0.0064	0.0088	0.0029	0.0017	0.0306	0.0211	0.0377	0.0737	0.0222	0.0879	0.003
2	rs41264179	10102735	0.94	0.389848785336034	0.84	0.549223467132668	0.159430572357541	0.47516098843506	0.0092	0.0149	0.0215	0.0073	0.1587	0.007	0.0066	0.0465	0.0019	0.1093	0.1485	0.0261	0.003	0.1211	0.0174	0.0064	0.0088	0.0029	0.0017	0.0306	0.0211	0.0377	0.0737	0.0222	0.0878	0.003
2	rs6739827	10113504	0.94	0.389848785336034	0.84	0.549223467132668	0.13793061438582	0.468141202009075	0.0092	0.015	0.0214	0.0072	0.1589	0.0069	0.0065	0.0464	0.0019	0.1094	0.1486	0.0261	0.003	0.1211	0.0175	0.0064	0.0087	0.0028	0.0017	0.0306	0.0211	0.0377	0.074	0.0223	0.0877	0.0029
2	rs6725087	10117122	0.94	0.389848785336034	0.84	0.549223467132668	0.12910417579191	0.465314021779253	0.0092	0.015	0.0214	0.0071	0.1589	0.0069	0.0065	0.0464	0.0019	0.1094	0.1486	0.0261	0.0031	0.1211	0.0175	0.0063	0.0087	0.0028	0.0017	0.0305	0.0211	0.0377	0.074	0.0224	0.0876	0.0028
2	rs3791759	10119879	0.94	0.389848785336034	0.84	0.549223467132668	0.147044253811047	0.439013747608249	0.0091	0.015	0.0215	0.0071	0.1592	0.0068	0.0065	0.0463	0.0019	0.1096	0.1486	0.0261	0.0031	0.1211	0.0175	0.0063	0.0087	0.0028	0.0018	0.0305	0.0211	0.0377	0.074	0.0223	0.0876	0.0029
2	rs3791758	10119910	0.94	0.389848785336034	0.84	0.549223467132668	0.147207251797085	0.438219116042569	0.0091	0.015	0.0215	0.0071	0.1592	0.0068	0.0065	0.0463	0.0019	0.1095	0.1486	0.0261	0.0031	0.1211	0.0175	0.0063	0.0087	0.0028	0.0018	0.0305	0.0211	0.0377	0.074	0.0223	0.0876	0.0029
2	rs10803712	10121902	0.94	0.389848785336034	0.84	0.549223467132668	0.146751127936218	0.438219116042569	0.0091	0.015	0.0215	0.0071	0.1592	0.0068	0.0065	0.0463	0.0019	0.1096	0.1487	0.0261	0.0031	0.1211	0.0175	0.0063	0.0087	0.0028	0.0017	0.0305	0.0211	0.0377	0.074	0.0223	0.0877	0.0029
2	rs79586747	10123041	0.94	0.389848785336034	0.84	0.549223467132668	0.147272481048784	0.440869379095405	0.0091	0.015	0.0215	0.0071	0.1592	0.0068	0.0065	0.0463	0.0019	0.1096	0.1487	0.0262	0.0031	0.1211	0.0175	0.0063	0.0087	0.0028	0.0017	0.0305	0.0211	0.0377	0.0741	0.0223	0.0877	0.0029
2	rs2303920	10126330	0.94	0.389848785336034	0.84	0.549223467132668	0.149500497769314	0.447646732866489	0.0091	0.015	0.0215	0.0071	0.1592	0.0068	0.0065	0.0463	0.0019	0.1096	0.1487	0.0262	0.003	0.1211	0.0175	0.0063	0.0087	0.0028	0.0017	0.0305	0.021	0.0377	0.0741	0.0223	0.0877	0.0029
2	rs16867274	10126416	0.94	0.389848785336034	0.84	0.549223467132668	0.149368888074165	0.44751358018524	0.0091	0.015	0.0215	0.0071	0.1592	0.0068	0.0065	0.0463	0.0019	0.1096	0.1487	0.0262	0.003	0.1211	0.0175	0.0063	0.0087	0.0028	0.0017	0.0305	0.021	0.0377	0.0741	0.0223	0.0877	0.0029
2	rs6720387	10136855	0.94	0.389848785336034	0.84	0.549223467132668	0.120975892625724	0.424113247561946	0.0091	0.015	0.0214	0.0071	0.1594	0.0068	0.0064	0.0462	0.0019	0.1095	0.1487	0.0261	0.0031	0.1212	0.0175	0.0062	0.0086	0.0028	0.0017	0.0304	0.0211	0.0377	0.0741	0.0224	0.0879	0.0027
2	rs891500	10137215	0.94	0.389848785336034	0.84	0.549223467132668	0.121876117616182	0.421359429142685	0.0091	0.015	0.0214	0.0071	0.1594	0.0068	0.0063	0.0462	0.0019	0.1095	0.1487	0.0261	0.0031	0.1212	0.0175	0.0062	0.0086	0.0028	0.0017	0.0304	0.0211	0.0377	0.0741	0.0224	0.088	0.0027
2	rs2163338	10140651	0.94	0.389848785336034	0.84	0.549223467132668	0.116167991530784	0.429371962541054	0.0091	0.015	0.0214	0.007	0.1594	0.0067	0.0063	0.0463	0.0018	0.1096	0.1487	0.0261	0.0031	0.1214	0.0175	0.0062	0.0086	0.0028	0.0017	0.0304	0.0211	0.0377	0.0741	0.0223	0.088	0.0027
2	rs76304687	10141173	0.94	0.389848785336034	0.84	0.549223467132668	0.115829133024715	0.427660967777621	0.0091	0.015	0.0214	0.007	0.1594	0.0067	0.0063	0.0463	0.0018	0.1096	0.1487	0.0261	0.0031	0.1214	0.0175	0.0062	0.0086	0.0028	0.0017	0.0304	0.0211	0.0377	0.0741	0.0223	0.088	0.0027
2	rs930137	10143901	0.94	0.389848785336034	0.84	0.549223467132668	0.111948248885155	0.429503653545232	0.0091	0.015	0.0214	0.007	0.1594	0.0067	0.0063	0.0463	0.0018	0.1096	0.1487	0.0261	0.0031	0.1214	0.0175	0.0062	0.0086	0.0028	0.0017	0.0304	0.0211	0.0378	0.0741	0.0224	0.088	0.0027
2	rs4669514	10144933	0.94	0.389848785336034	0.84	0.549223467132668	0.102352255516496	0.43583752910305	0.0091	0.015	0.0213	0.007	0.1595	0.0067	0.0063	0.0462	0.0018	0.1095	0.1487	0.0261	0.0031	0.1215	0.0175	0.0062	0.0086	0.0028	0.0017	0.0304	0.0211	0.0377	0.0741	0.0223	0.0881	0.0027
2	rs1864537	10147944	0.94	0.389848785336034	0.84	0.549223467132668	0.0773953057974636	0.423457137301792	0.0092	0.015	0.021	0.007	0.1596	0.0067	0.0063	0.0461	0.0018	0.1095	0.1486	0.0256	0.0033	0.1222	0.0175	0.0061	0.0086	0.0028	0.0019	0.0304	0.0213	0.0375	0.0742	0.022	0.0884	0.0025
2	rs57909992	10148800	0.94	0.389848785336034	0.84	0.549223467132668	0.0704082654020352	0.437557216572994	0.0092	0.015	0.021	0.007	0.1597	0.0067	0.0063	0.046	0.0017	0.1095	0.1486	0.0256	0.0033	0.1223	0.0175	0.0061	0.0086	0.0027	0.0019	0.0304	0.0213	0.0374	0.0742	0.022	0.0885	0.0024
2	rs116107594	10150461	0.94	0.389848785336034	0.84	0.549223467132668	0.0688751385608955	0.462088448934287	0.0092	0.015	0.0209	0.007	0.1597	0.0067	0.0063	0.046	0.0017	0.1095	0.1487	0.0254	0.0034	0.1226	0.0174	0.0061	0.0085	0.0026	0.0019	0.0304	0.0213	0.0374	0.0742	0.0219	0.0888	0.0024
2	rs80288293	10157074	0.94	0.389848785336034	0.84	0.549223467132668	0.0725707067640557	0.468410690243539	0.0091	0.015	0.0208	0.007	0.1598	0.0067	0.0063	0.0459	0.0017	0.1095	0.1489	0.0253	0.0034	0.1227	0.0174	0.0061	0.0085	0.0025	0.002	0.0304	0.0213	0.0373	0.0741	0.0218	0.0891	0.0024
2	rs113133085	10157304	0.94	0.389848785336034	0.84	0.549223467132668	0.0736043133087556	0.465314021779253	0.0091	0.015	0.0208	0.007	0.1598	0.0067	0.0063	0.0459	0.0017	0.1095	0.1489	0.0253	0.0034	0.1227	0.0174	0.0061	0.0085	0.0025	0.002	0.0304	0.0213	0.0373	0.0741	0.0218	0.0891	0.0024
2	rs114293207	10157350	0.94	0.389848785336034	0.83	0.603719568470427	0.073583124508146	0.465852187383171	0.0091	0.015	0.0208	0.007	0.1598	0.0067	0.0063	0.0459	0.0017	0.1095	0.1489	0.0253	0.0034	0.1227	0.0174	0.0061	0.0085	0.0025	0.002	0.0304	0.0213	0.0373	0.0741	0.0218	0.0891	0.0024
2	rs12998233	10160358	0.94	0.389848785336034	0.83	0.603719568470427	0.0767186395550477	0.466525122858513	0.0091	0.015	0.0208	0.007	0.1598	0.0067	0.0063	0.0459	0.0017	0.1094	0.1489	0.0253	0.0035	0.1228	0.0174	0.0061	0.0085	0.0024	0.002	0.0304	0.0213	0.0373	0.0741	0.0217	0.0892	0.0024
2	rs4073398	10161891	0.94	0.389848785336034	0.83	0.603719568470427	0.0751617867727492	0.4626256363958	0.0091	0.015	0.0207	0.007	0.1598	0.0067	0.0063	0.0459	0.0017	0.1095	0.1489	0.0252	0.0035	0.1229	0.0174	0.0061	0.0085	0.0024	0.002	0.0304	0.0213	0.0372	0.0741	0.0217	0.0893	0.0024
2	rs13427706	10163832	0.94	0.389848785336034	0.83	0.603719568470427	0.069894777891312	0.462357022228714	0.0091	0.015	0.0207	0.007	0.1595	0.0067	0.0064	0.0459	0.0016	0.1095	0.149	0.025	0.0035	0.1231	0.0173	0.0061	0.0085	0.0024	0.002	0.0304	0.0213	0.0372	0.074	0.0216	0.0894	0.0024
2	rs35454789	10167212	0.95	0.352537935866182	0.83	0.603719568470427	0.0985299050406971	0.523650891248336	0.009	0.0151	0.0207	0.0071	0.1591	0.007	0.0067	0.0454	0.0016	0.1089	0.1498	0.0243	0.0037	0.1235	0.0176	0.0063	0.0084	0.0023	0.0021	0.0303	0.0214	0.0383	0.0732	0.021	0.0904	0.0022
2	rs6741776	10169300	0.95	0.352537935866182	0.83	0.603719568470427	0.119446226119604	0.592083588769564	0.009	0.0147	0.0206	0.007	0.1588	0.0069	0.0067	0.0447	0.0015	0.109	0.1509	0.0238	0.0036	0.1252	0.0176	0.0063	0.0083	0.0022	0.0021	0.03	0.0213	0.0386	0.073	0.0207	0.0907	0.0021
2	rs79494969	10172391	0.95	0.352537935866182	0.83	0.603719568470427	0.125044218648249	0.643753768965199	0.009	0.0146	0.0203	0.0069	0.1591	0.0068	0.0066	0.0443	0.0015	0.109	0.1519	0.0234	0.0036	0.1265	0.0176	0.0062	0.0081	0.0021	0.002	0.0297	0.0212	0.0386	0.0724	0.0204	0.0913	0.002
2	rs78389260	10174392	0.95	0.352537935866182	0.83	0.603719568470427	0.126259893753752	0.65792586442807	0.009	0.0145	0.0201	0.0068	0.1594	0.0067	0.0066	0.0441	0.0014	0.1101	0.1525	0.0233	0.0036	0.1264	0.0176	0.0061	0.0081	0.0022	0.002	0.0295	0.0212	0.0388	0.072	0.0203	0.0912	0.002
2	rs61341629	10174952	0.95	0.352537935866182	0.83	0.603719568470427	0.122254843464384	0.656168761085753	0.009	0.0146	0.0201	0.0068	0.1594	0.0067	0.0065	0.044	0.0014	0.1101	0.1527	0.0232	0.0036	0.1266	0.0175	0.0061	0.008	0.0022	0.002	0.0295	0.0212	0.0388	0.0718	0.0202	0.0912	0.002
2	rs6747078	10177158	0.95	0.352537935866182	0.83	0.603719568470427	0.113056713453847	0.664084214370165	0.009	0.0148	0.0199	0.0066	0.1596	0.0066	0.0064	0.0436	0.0014	0.1102	0.1538	0.0229	0.0037	0.1276	0.0173	0.0061	0.0078	0.0025	0.0019	0.0292	0.021	0.039	0.0712	0.0198	0.0916	0.0019
2	rs4396680	10178236	0.95	0.352537935866182	0.83	0.603719568470427	0.100739932335396	0.62414990590903	0.009	0.0151	0.0199	0.0066	0.1596	0.0065	0.0063	0.0431	0.0015	0.1106	0.1541	0.0228	0.0039	0.1283	0.0171	0.006	0.0077	0.0027	0.0019	0.0293	0.0211	0.0381	0.071	0.0197	0.0916	0.002
2	Affx-17125168	10186419	0.95	0.352537935866182	0.83	0.603719568470427	0.112557071559419	0.628494060272128	0.009	0.0151	0.02	0.0066	0.1598	0.0065	0.0062	0.0428	0.0015	0.1108	0.1538	0.0227	0.0039	0.1287	0.017	0.006	0.0076	0.0027	0.0019	0.0293	0.0211	0.0383	0.071	0.0196	0.0916	0.002
2	rs6721191	10190115	0.95	0.352537935866182	0.83	0.603719568470427	0.116252801097961	0.632990417751089	0.009	0.0151	0.02	0.0066	0.1599	0.0065	0.0062	0.0428	0.0015	0.111	0.1537	0.0226	0.0039	0.1287	0.017	0.006	0.0076	0.0027	0.0018	0.0292	0.0211	0.0383	0.071	0.0195	0.0916	0.002
2	rs7632	10194487	0.95	0.352537935866182	0.83	0.603719568470427	0.137210299781596	0.620246225380745	0.009	0.0152	0.02	0.0066	0.16	0.0065	0.0063	0.0427	0.0015	0.111	0.1537	0.0225	0.0039	0.1288	0.0166	0.006	0.0075	0.0028	0.0019	0.0292	0.0211	0.0383	0.071	0.0195	0.0916	0.0021
2	rs74416754	10198538	0.95	0.352537935866182	0.83	0.603719568470427	0.125132928273012	0.61692542067132	0.009	0.0152	0.02	0.0066	0.1599	0.0064	0.0062	0.0427	0.0015	0.1109	0.1536	0.0225	0.0038	0.129	0.0166	0.0059	0.0075	0.0027	0.0019	0.0292	0.0211	0.0383	0.0712	0.0195	0.0921	0.0021
2	rs80328904	10206551	0.95	0.352537935866182	0.83	0.603719568470427	0.0941024304837636	0.566499214652932	0.009	0.0154	0.0199	0.0063	0.1598	0.0062	0.0061	0.0428	0.0015	0.1114	0.1537	0.0226	0.0038	0.1293	0.0165	0.0058	0.0072	0.0027	0.0016	0.0292	0.0211	0.0384	0.0714	0.0194	0.0923	0.0021
2	rs4233873	10209918	0.95	0.352537935866182	0.83	0.603719568470427	0.100998903909787	0.556342807089691	0.009	0.0155	0.0199	0.0062	0.1598	0.0062	0.006	0.0429	0.0015	0.1115	0.1538	0.0226	0.0038	0.1294	0.0164	0.0058	0.0071	0.0027	0.0016	0.0292	0.0211	0.0384	0.0715	0.0194	0.0923	0.0021
2	rs60872665	10209933	0.95	0.352537935866182	0.83	0.603719568470427	0.103875037490147	0.575422635737507	0.0089	0.0154	0.0199	0.0062	0.1598	0.0062	0.006	0.0429	0.0015	0.1116	0.1538	0.0226	0.0037	0.1295	0.0164	0.0058	0.0071	0.0026	0.0016	0.0292	0.0211	0.0384	0.0713	0.0195	0.0924	0.002
2	rs4072564	10215975	0.95	0.352537935866182	0.83	0.603719568470427	0.139031088232852	0.593798847147557	0.0089	0.0155	0.0197	0.0061	0.1599	0.0061	0.0059	0.0428	0.0015	0.1118	0.1543	0.0226	0.0037	0.1296	0.0163	0.0057	0.007	0.0026	0.0011	0.0289	0.021	0.0385	0.0715	0.0194	0.0926	0.0021
2	rs4583435	10217952	0.95	0.352537935866182	0.83	0.603719568470427	0.143068288684605	0.596087703354331	0.0089	0.0156	0.0197	0.0061	0.16	0.0061	0.0059	0.0426	0.0015	0.1117	0.1544	0.0227	0.0037	0.1299	0.0163	0.0057	0.007	0.0026	0.0011	0.0288	0.021	0.0386	0.0715	0.0193	0.0927	0.0021
2	rs79282583	10218843	0.95	0.352537935866182	0.83	0.603719568470427	0.139472745874132	0.598092177024225	0.0089	0.0156	0.0197	0.0061	0.1601	0.0061	0.0059	0.0426	0.0015	0.1117	0.1545	0.0226	0.0037	0.1301	0.0163	0.0057	0.007	0.0026	0.0011	0.0288	0.021	0.0386	0.0715	0.0192	0.0927	0.0021
2	rs73913979	10225649	0.95	0.352537935866182	0.83	0.603719568470427	0.147272481048784	0.611016180928101	0.009	0.0157	0.0196	0.0061	0.1602	0.0059	0.0058	0.0423	0.0015	0.1116	0.1548	0.0226	0.0036	0.1311	0.0163	0.0057	0.0069	0.0025	0.0011	0.0287	0.0208	0.0386	0.0716	0.0188	0.0927	0.002
2	rs72786649	10227594	0.95	0.352537935866182	0.83	0.603719568470427	0.149467588900071	0.613897058123758	0.009	0.0157	0.0195	0.0061	0.1602	0.0059	0.0058	0.0422	0.0015	0.1116	0.1549	0.0225	0.0036	0.1313	0.0163	0.0057	0.0068	0.0025	0.0011	0.0286	0.0208	0.0386	0.0716	0.0187	0.0927	0.002
2	rs11680378	10229911	0.95	0.352537935866182	0.83	0.603719568470427	0.153413925127786	0.612600266828166	0.009	0.0157	0.0195	0.0061	0.1602	0.0059	0.0058	0.0422	0.0016	0.1115	0.1551	0.0225	0.0036	0.1313	0.0164	0.0056	0.0068	0.0025	0.0011	0.0286	0.0208	0.0387	0.0716	0.0187	0.0927	0.002
2	rs113105398	10233928	0.95	0.352537935866182	0.83	0.603719568470427	0.143581815154878	0.605551373618179	0.0091	0.0157	0.0195	0.0061	0.1602	0.0059	0.0057	0.0422	0.0016	0.1115	0.1552	0.0225	0.0036	0.1314	0.0164	0.0056	0.0068	0.0025	0.0011	0.0286	0.0208	0.0386	0.0716	0.0187	0.0927	0.002
2	rs56698194	10234386	0.95	0.352537935866182	0.83	0.603719568470427	0.14287599925486	0.601532147673551	0.0091	0.0157	0.0195	0.0061	0.1602	0.0059	0.0057	0.0422	0.0016	0.1115	0.1552	0.0225	0.0036	0.1314	0.0164	0.0056	0.0068	0.0025	0.0011	0.0286	0.0207	0.0386	0.0716	0.0187	0.0928	0.002
2	rs3935840	10236372	0.95	0.352537935866182	0.83	0.603719568470427	0.138024735310606	0.589941188931606	0.0092	0.0157	0.0195	0.006	0.1603	0.0058	0.0057	0.0421	0.0016	0.1114	0.1553	0.0225	0.0036	0.1315	0.0163	0.0056	0.0067	0.0025	0.0011	0.0286	0.0208	0.0386	0.0717	0.0186	0.0928	0.002
2	rs115581320	10237585	0.95	0.352537935866182	0.83	0.603719568470427	0.133365826533913	0.597662511720021	0.0092	0.0157	0.0195	0.006	0.1604	0.0058	0.0056	0.0419	0.0016	0.1114	0.1554	0.0224	0.0035	0.1316	0.0163	0.0056	0.0067	0.0025	0.0011	0.0285	0.0208	0.0385	0.0717	0.0186	0.0929	0.002
2	rs77575941	10237864	0.95	0.352537935866182	0.84	0.549223467132668	0.13195634963902	0.597948947067944	0.0092	0.0157	0.0194	0.006	0.1605	0.0058	0.0056	0.0419	0.0016	0.1114	0.1555	0.0224	0.0035	0.1317	0.0163	0.0055	0.0066	0.0025	0.0011	0.0285	0.0208	0.0385	0.0718	0.0186	0.0929	0.002
2	rs114134584	10241797	0.96	0.3177447436144	0.83	0.603719568470427	0.126051833695191	0.660856768907697	0.0096	0.0155	0.0194	0.0055	0.1623	0.0058	0.0056	0.0404	0.0017	0.1107	0.1572	0.0217	0.0035	0.1341	0.0161	0.0054	0.0062	0.0026	0.0013	0.0278	0.0205	0.037	0.0727	0.0177	0.0929	0.0022
2	rs4233877	10241915	0.96	0.3177447436144	0.83	0.603719568470427	0.125458524038934	0.641131774024528	0.0097	0.0155	0.0194	0.0054	0.1624	0.0058	0.0056	0.0404	0.0017	0.1106	0.1573	0.0217	0.0034	0.1342	0.0161	0.0054	0.0062	0.0026	0.0013	0.0277	0.0204	0.0369	0.0728	0.0177	0.0929	0.0022
2	rs4668662	10242239	0.96	0.3177447436144	0.83	0.603719568470427	0.129586992904653	0.647253618179631	0.0098	0.0155	0.0194	0.0053	0.1626	0.0058	0.0055	0.0402	0.0017	0.1105	0.1577	0.0217	0.0034	0.1345	0.016	0.0053	0.0061	0.0026	0.0013	0.0275	0.0204	0.0368	0.0727	0.0176	0.093	0.0022
2	rs6742272	10244438	0.96	0.3177447436144	0.83	0.603719568470427	0.148154757210224	0.67275735909218	0.0099	0.0156	0.0195	0.005	0.1635	0.0057	0.0052	0.0401	0.0018	0.1106	0.1589	0.0216	0.0036	0.1362	0.016	0.005	0.0057	0.0028	0.0014	0.0267	0.0198	0.0367	0.0726	0.017	0.0927	0.0023
2	rs4669529	10252723	0.96	0.3177447436144	0.83	0.603719568470427	0.182524518991912	0.646232374718404	0.0103	0.0157	0.0193	0.0046	0.164	0.0054	0.0047	0.0399	0.0019	0.1105	0.1607	0.0215	0.0036	0.1374	0.0158	0.0045	0.0054	0.0029	0.0015	0.0258	0.0192	0.037	0.0736	0.0161	0.0916	0.0023
2	rs76723178	10260519	0.96	0.3177447436144	0.83	0.603719568470427	0.188761073167065	0.642296798353956	0.0104	0.0158	0.0194	0.0047	0.1641	0.0054	0.0047	0.0397	0.0018	0.1105	0.1607	0.0215	0.0036	0.1374	0.0159	0.0045	0.0054	0.0029	0.0015	0.0258	0.0192	0.0373	0.0735	0.0162	0.0916	0.0023
2	rs72542775	10262036	0.96	0.3177447436144	0.83	0.603719568470427	0.189894167694776	0.642005496219721	0.0104	0.0158	0.0194	0.0047	0.1641	0.0054	0.0047	0.0396	0.0018	0.1105	0.1607	0.0216	0.0035	0.1373	0.0159	0.0045	0.0054	0.0029	0.0015	0.0258	0.0192	0.0374	0.0734	0.0162	0.0916	0.0023
2	rs1130609	10262920	0.96	0.3177447436144	0.83	0.603719568470427	0.192210105884153	0.640695016623353	0.0104	0.0158	0.0194	0.0047	0.1641	0.0054	0.0047	0.0395	0.0018	0.1105	0.1607	0.0216	0.0035	0.1373	0.0159	0.0045	0.0054	0.0029	0.0015	0.0258	0.0192	0.0375	0.0734	0.0162	0.0916	0.0023
2	rs72544298	10265144	0.96	0.3177447436144	0.83	0.603719568470427	0.195310187028732	0.669226197296602	0.0104	0.0159	0.0193	0.0047	0.1645	0.0054	0.0047	0.0394	0.0018	0.1104	0.1606	0.0216	0.0035	0.1374	0.0158	0.0045	0.0054	0.0029	0.0015	0.0257	0.0191	0.0376	0.0735	0.0162	0.0914	0.0023
2	rs115740885	10266602	0.96	0.3177447436144	0.83	0.603719568470427	0.199643351396855	0.699820109831048	0.0104	0.0159	0.0194	0.0047	0.1646	0.0054	0.0047	0.0393	0.0018	0.1106	0.1606	0.0216	0.0035	0.1374	0.0157	0.0045	0.0054	0.0029	0.0015	0.0256	0.0191	0.0376	0.0735	0.0162	0.0914	0.0023
2	rs75249934	10268326	0.96	0.3177447436144	0.84	0.549223467132668	0.205808591384981	0.72457410563194	0.0104	0.0159	0.0194	0.0047	0.1647	0.0054	0.0047	0.0392	0.0018	0.1108	0.1606	0.0216	0.0035	0.1374	0.0157	0.0045	0.0054	0.0029	0.0015	0.0256	0.0191	0.0376	0.0735	0.0162	0.0914	0.0023
2	rs6746630	10280694	0.96	0.3177447436144	0.84	0.549223467132668	0.231530861859144	0.723825716354226	0.0104	0.0158	0.0195	0.0047	0.1648	0.0054	0.0047	0.0388	0.0018	0.1114	0.1605	0.0216	0.0035	0.1374	0.0154	0.0045	0.0054	0.0029	0.0015	0.0254	0.019	0.0375	0.0738	0.0161	0.0913	0.0022
2	rs17313542	10281514	0.96	0.3177447436144	0.84	0.549223467132668	0.230263539382598	0.724873509272312	0.0104	0.0158	0.0195	0.0047	0.1648	0.0054	0.0047	0.0388	0.0018	0.1114	0.1605	0.0216	0.0035	0.1374	0.0154	0.0045	0.0054	0.0029	0.0015	0.0254	0.019	0.0375	0.0738	0.0161	0.0912	0.0022
2	rs12692399	10284674	0.96	0.3177447436144	0.84	0.549223467132668	0.232547499520906	0.734919280928591	0.0104	0.0159	0.0195	0.0047	0.1648	0.0054	0.0047	0.0387	0.0018	0.1115	0.1605	0.0216	0.0035	0.1374	0.0154	0.0045	0.0054	0.0029	0.0015	0.0254	0.019	0.0375	0.0739	0.0161	0.0912	0.0022
2	rs6715884	10289148	0.96	0.3177447436144	0.84	0.549223467132668	0.232929375520443	0.730717337829811	0.0104	0.0159	0.0196	0.0047	0.1648	0.0054	0.0047	0.0388	0.0018	0.1115	0.1604	0.0216	0.0035	0.1374	0.0155	0.0045	0.0054	0.0029	0.0015	0.0254	0.019	0.0376	0.074	0.016	0.0909	0.0022
2	rs78665945	10297610	0.96	0.3177447436144	0.84	0.549223467132668	0.236210731500399	0.567913365876304	0.0106	0.0169	0.0196	0.0045	0.1642	0.0052	0.0045	0.0399	0.0017	0.1119	0.1618	0.0207	0.0036	0.1374	0.0152	0.0041	0.0054	0.0028	0.0016	0.0241	0.0189	0.0371	0.076	0.0148	0.0908	0.0021
2	rs6738180	10299524	0.96	0.3177447436144	0.84	0.549223467132668	0.273791556484616	0.490099148503449	0.0107	0.0178	0.0197	0.0043	0.1642	0.005	0.0043	0.0412	0.0017	0.1128	0.1613	0.0195	0.0039	0.1374	0.0147	0.004	0.0052	0.0027	0.0017	0.0231	0.0189	0.0368	0.0782	0.0138	0.0905	0.002
2	rs13403621	10305741	0.95	0.352537935866182	0.86	0.450156947394433	0.354207609968877	0.466659740392153	0.0108	0.0184	0.0201	0.0041	0.1639	0.0048	0.0044	0.0419	0.0017	0.1135	0.1611	0.0191	0.004	0.1373	0.0142	0.0038	0.0051	0.0026	0.0018	0.0221	0.0191	0.0367	0.0801	0.0131	0.0899	0.002
2	rs56242386	10309001	0.95	0.352537935866182	0.86	0.450156947394433	0.357722134151022	0.453248588211862	0.0108	0.0184	0.0201	0.0041	0.1638	0.0048	0.0044	0.0419	0.0017	0.1135	0.1612	0.0191	0.004	0.1372	0.0142	0.0038	0.0051	0.0026	0.0018	0.0221	0.019	0.0367	0.0802	0.013	0.0898	0.002
2	rs4669550	10322839	0.95	0.352537935866182	0.87	0.405435896572436	0.362597154023106	0.4233259481498	0.0108	0.0185	0.0202	0.0041	0.1639	0.0048	0.0044	0.042	0.0017	0.1136	0.1612	0.019	0.004	0.137	0.0141	0.0037	0.0051	0.0026	0.0018	0.0219	0.019	0.0367	0.0803	0.013	0.09	0.002
2	rs10929639	10326656	0.95	0.352537935866182	0.87	0.405435896572436	0.384259754640142	0.427134877645668	0.011	0.0185	0.0202	0.004	0.1639	0.0047	0.0044	0.042	0.0017	0.1137	0.1612	0.019	0.0039	0.1373	0.0141	0.0037	0.005	0.0026	0.0018	0.0216	0.019	0.0367	0.0806	0.0129	0.0902	0.002
2	rs7566844	10328083	0.95	0.352537935866182	0.87	0.405435896572436	0.385312536504908	0.426214639476211	0.011	0.0185	0.0202	0.004	0.1638	0.0047	0.0044	0.0419	0.0017	0.1137	0.1613	0.019	0.0039	0.1374	0.0141	0.0037	0.005	0.0025	0.0018	0.0215	0.019	0.0367	0.0806	0.0129	0.0903	0.002
2	rs12466421	10332057	0.95	0.352537935866182	0.87	0.405435896572436	0.400996019174034	0.427660967777621	0.0112	0.0186	0.0203	0.004	0.164	0.0047	0.0044	0.0417	0.0017	0.1139	0.1609	0.019	0.0039	0.1376	0.014	0.0036	0.0051	0.0025	0.0019	0.0214	0.0191	0.0368	0.0805	0.0128	0.0903	0.0019
2	rs75276028	10334249	0.95	0.352537935866182	0.87	0.405435896572436	0.421448300999846	0.402737695088342	0.0115	0.0186	0.0204	0.0038	0.1641	0.0046	0.0043	0.0417	0.0017	0.1138	0.1608	0.0191	0.0039	0.1375	0.014	0.0037	0.0051	0.0025	0.0019	0.021	0.0191	0.0368	0.0807	0.0128	0.0903	0.0019
2	rs4668668	10335027	0.95	0.352537935866182	0.87	0.405435896572436	0.427501843448704	0.419133703803598	0.0115	0.0186	0.0204	0.0037	0.1641	0.0046	0.0043	0.0417	0.0017	0.1137	0.1609	0.0191	0.0039	0.1375	0.014	0.0037	0.0051	0.0024	0.0019	0.0209	0.0191	0.0368	0.0808	0.0128	0.0903	0.0019
2	rs62127595	10338121	0.95	0.352537935866182	0.87	0.405435896572436	0.438257687195613	0.383710741442212	0.0117	0.0187	0.0206	0.0033	0.1643	0.0045	0.0042	0.042	0.0017	0.1135	0.1609	0.0195	0.0039	0.1372	0.0139	0.0037	0.005	0.0023	0.0019	0.0205	0.0191	0.0368	0.0812	0.0129	0.0907	0.0019
2	rs72788358	10338185	0.95	0.352537935866182	0.87	0.405435896572436	0.437666521594408	0.383327710641924	0.0117	0.0187	0.0206	0.0033	0.1644	0.0045	0.0042	0.042	0.0017	0.1134	0.1608	0.0195	0.0039	0.1371	0.0139	0.0037	0.005	0.0023	0.0019	0.0204	0.0191	0.0368	0.0812	0.0129	0.0907	0.0019
2	rs77971721	10338368	0.95	0.352537935866182	0.87	0.405435896572436	0.437843829896194	0.39525088067343	0.0117	0.0186	0.0206	0.0033	0.1644	0.0045	0.0042	0.042	0.0017	0.1134	0.1608	0.0194	0.0039	0.1371	0.0139	0.0037	0.005	0.0023	0.0019	0.0204	0.0191	0.0368	0.0812	0.0129	0.0907	0.0019
2	rs2357468	10341468	0.94	0.389848785336034	0.87	0.405435896572436	0.460891654641492	0.388443529293688	0.0117	0.0186	0.0208	0.0032	0.1654	0.0044	0.0042	0.042	0.0017	0.1133	0.1604	0.019	0.0039	0.1373	0.0137	0.0038	0.0049	0.0022	0.0018	0.0202	0.0192	0.0369	0.0814	0.0129	0.0909	0.0018
2	rs74393291	10346534	0.94	0.389848785336034	0.88	0.363814363818289	0.468438134898274	0.387546900138447	0.0118	0.0185	0.0209	0.0032	0.1657	0.0045	0.0041	0.0421	0.0017	0.1133	0.1602	0.0189	0.0039	0.1371	0.0136	0.0038	0.0049	0.0022	0.0018	0.0202	0.0193	0.0372	0.0813	0.0129	0.091	0.0017
2	rs7423163	10350599	0.94	0.389848785336034	0.88	0.363814363818289	0.478387141317723	0.377722227193584	0.0118	0.0183	0.021	0.0032	0.1659	0.0045	0.0041	0.0422	0.0017	0.1133	0.1599	0.0189	0.0038	0.1369	0.0135	0.0038	0.0049	0.0022	0.0018	0.0201	0.0193	0.0373	0.0813	0.0129	0.0911	0.0017
2	rs115508728	10364704	0.94	0.389848785336034	0.9	0.289513196358555	0.496638472625915	0.393835344808944	0.0119	0.0181	0.0212	0.0032	0.1663	0.0046	0.004	0.0422	0.0017	0.113	0.1591	0.0188	0.0038	0.1367	0.0136	0.004	0.0049	0.0021	0.0017	0.02	0.0194	0.0378	0.0814	0.0131	0.0916	0.0017
2	rs7586930	10365152	0.94	0.389848785336034	0.92	0.226487429171296	0.499218691536251	0.38601116241541	0.0119	0.0181	0.0212	0.0032	0.1663	0.0046	0.004	0.0422	0.0017	0.113	0.1591	0.0188	0.0038	0.1367	0.0136	0.004	0.0049	0.0021	0.0017	0.02	0.0194	0.0378	0.0814	0.0131	0.0916	0.0017
2	rs6432079	10371990	0.94	0.389848785336034	0.92	0.226487429171296	0.529124235293017	0.388956147064586	0.0119	0.0178	0.0213	0.0032	0.1664	0.0047	0.0039	0.0422	0.0017	0.1133	0.1586	0.0187	0.0037	0.1364	0.0136	0.004	0.0049	0.0021	0.0017	0.0199	0.0195	0.038	0.0815	0.0131	0.0919	0.0016
2	rs12465543	10375422	0.94	0.389848785336034	0.92	0.226487429171296	0.534579573771188	0.385371772584028	0.0119	0.0178	0.0214	0.0031	0.1665	0.0048	0.0039	0.0423	0.0017	0.1133	0.1584	0.0187	0.0037	0.1363	0.0135	0.004	0.0049	0.0021	0.0016	0.0199	0.0195	0.0381	0.0816	0.0132	0.092	0.0016
2	rs759339	10376692	0.94	0.389848785336034	0.93	0.198940398764014	0.533798615451434	0.384988280351675	0.0119	0.0177	0.0215	0.0031	0.1666	0.0048	0.0039	0.0423	0.0017	0.1133	0.1583	0.0187	0.0037	0.1363	0.0136	0.0041	0.0049	0.0021	0.0016	0.0199	0.0195	0.0381	0.0816	0.0132	0.092	0.0016
2	rs62127650	10377318	0.94	0.389848785336034	0.94	0.173887076546345	0.537904677965743	0.382561969226766	0.0119	0.0176	0.0215	0.0031	0.1667	0.0048	0.0039	0.0423	0.0017	0.1134	0.1581	0.0187	0.0037	0.1361	0.0136	0.0041	0.0049	0.0021	0.0017	0.0199	0.0196	0.0382	0.0816	0.0132	0.092	0.0016
2	rs79865719	10383144	0.94	0.389848785336034	0.94	0.173887076546345	0.507315320396879	0.353537065851035	0.0119	0.0177	0.0214	0.0032	0.1675	0.0049	0.0038	0.0428	0.0018	0.1133	0.1579	0.0181	0.0037	0.1348	0.0131	0.0043	0.0049	0.0021	0.0016	0.0202	0.0199	0.0383	0.0818	0.0134	0.0921	0.0017
2	rs56149361	10384723	0.94	0.389848785336034	0.94	0.173887076546345	0.513939776882835	0.339765456616193	0.0119	0.0177	0.0214	0.0032	0.1675	0.0048	0.0037	0.0429	0.0018	0.113	0.1579	0.018	0.0038	0.1345	0.0129	0.0043	0.0049	0.0021	0.0016	0.0203	0.0199	0.0384	0.0817	0.0135	0.0924	0.0018
2	rs56674604	10384755	0.94	0.389848785336034	0.94	0.173887076546345	0.515858311608352	0.337793431044956	0.0119	0.0177	0.0214	0.0032	0.1675	0.0048	0.0037	0.0429	0.0018	0.113	0.1579	0.018	0.0038	0.1346	0.0129	0.0043	0.0049	0.0021	0.0016	0.0203	0.0199	0.0384	0.0818	0.0135	0.0924	0.0018
2	rs10929644	10385064	0.94	0.389848785336034	0.94	0.173887076546345	0.51400367303205	0.33557888955873	0.0119	0.0177	0.0214	0.0032	0.1675	0.0048	0.0037	0.043	0.0018	0.1129	0.1579	0.018	0.0038	0.1345	0.0129	0.0043	0.0049	0.0021	0.0016	0.0203	0.0199	0.0383	0.0818	0.0135	0.0924	0.0018
2	rs6715087	10385815	0.94	0.389848785336034	0.94	0.173887076546345	0.506236388975628	0.341987954409437	0.0119	0.0178	0.0213	0.0031	0.1674	0.0048	0.0037	0.043	0.0018	0.113	0.1579	0.0179	0.0038	0.1342	0.0128	0.0043	0.0049	0.0021	0.0015	0.0203	0.02	0.0384	0.0819	0.0135	0.0926	0.0018
2	rs62127659	10390329	0.94	0.389848785336034	0.95	0.15120882267165	0.463988208294004	0.278504683205491	0.0118	0.018	0.0211	0.0029	0.1673	0.0049	0.0038	0.043	0.0018	0.1127	0.1573	0.0177	0.0039	0.1327	0.0127	0.0042	0.0049	0.0022	0.0015	0.0207	0.0202	0.0385	0.0827	0.014	0.0932	0.0019
2	rs73914014	10392798	0.94	0.389848785336034	0.95	0.15120882267165	0.446515640556131	0.273288684295087	0.0119	0.0181	0.021	0.0029	0.1674	0.0049	0.0038	0.0431	0.0019	0.1127	0.1569	0.0176	0.0039	0.1321	0.0127	0.0042	0.0049	0.0022	0.0015	0.0208	0.0202	0.0385	0.0828	0.014	0.0936	0.0019
2	rs887959	10394558	0.94	0.389848785336034	0.95	0.15120882267165	0.440507708943543	0.264320271843822	0.012	0.0182	0.0209	0.0028	0.1674	0.005	0.0038	0.0432	0.0019	0.1128	0.1565	0.0175	0.004	0.1317	0.0126	0.0042	0.0049	0.0023	0.0015	0.021	0.0203	0.0385	0.0829	0.0141	0.0938	0.0019
2	rs56277911	10397352	0.94	0.389848785336034	0.95	0.15120882267165	0.434481040820311	0.240203226171442	0.0122	0.0182	0.0208	0.0028	0.1672	0.005	0.0038	0.0434	0.0019	0.1129	0.1561	0.0175	0.004	0.1309	0.0124	0.0042	0.0049	0.0023	0.0015	0.0212	0.0204	0.0385	0.0832	0.0142	0.0943	0.002
2	rs16856053	10398865	0.94	0.389848785336034	0.95	0.15120882267165	0.42249295824545	0.228423737141454	0.0123	0.0182	0.0207	0.0028	0.1672	0.005	0.0038	0.0435	0.0019	0.1128	0.1558	0.0175	0.0041	0.1306	0.0123	0.0042	0.0049	0.0023	0.0015	0.0213	0.0204	0.0385	0.0833	0.0143	0.0946	0.002
2	rs115027370	10402314	0.94	0.389848785336034	0.95	0.15120882267165	0.414401805179533	0.238319010462656	0.0125	0.018	0.0205	0.0027	0.167	0.005	0.0038	0.0435	0.0019	0.1127	0.1553	0.0175	0.0041	0.1301	0.0122	0.0041	0.0049	0.0023	0.0015	0.0215	0.0206	0.0385	0.0834	0.0145	0.0953	0.0021
2	rs10490418	10402841	0.94	0.389848785336034	0.95	0.15120882267165	0.417744392671335	0.229625873785198	0.0126	0.018	0.0205	0.0027	0.167	0.005	0.0038	0.0436	0.0019	0.1127	0.1552	0.0175	0.0042	0.13	0.0122	0.0041	0.0049	0.0023	0.0015	0.0215	0.0206	0.0385	0.0834	0.0144	0.0954	0.0021
2	rs28715746	10404742	0.94	0.389848785336034	0.95	0.15120882267165	0.396539082166992	0.18513789203775	0.0127	0.018	0.0206	0.0027	0.1669	0.0051	0.0039	0.0437	0.002	0.1125	0.1548	0.0175	0.0043	0.1295	0.0124	0.0041	0.0049	0.0024	0.0015	0.0216	0.0207	0.0385	0.0834	0.0146	0.0953	0.0021
2	rs11887009	10407577	0.93	0.429746626914861	0.95	0.15120882267165	0.397834084647	0.120319413142363	0.0128	0.018	0.0207	0.0028	0.167	0.0051	0.0042	0.0442	0.0022	0.1116	0.1534	0.0174	0.0045	0.1285	0.0127	0.0042	0.0048	0.003	0.0016	0.0221	0.0208	0.0386	0.0835	0.0148	0.095	0.0024
2	rs6707453	10408604	0.93	0.429746626914861	0.95	0.15120882267165	0.390709988569102	0.0969473785145671	0.0129	0.018	0.0208	0.0028	0.1669	0.0051	0.0042	0.0444	0.0023	0.1111	0.153	0.0174	0.0046	0.1281	0.0129	0.0041	0.0048	0.0032	0.0016	0.0224	0.0209	0.0385	0.0835	0.015	0.0947	0.0026
2	rs62128497	10409785	0.93	0.429746626914861	0.96	0.130782650589638	0.37879784303245	0.0783868612179857	0.013	0.018	0.0209	0.0028	0.1668	0.0051	0.0042	0.0448	0.0025	0.1108	0.1523	0.018	0.0046	0.1272	0.0131	0.004	0.0046	0.0034	0.0018	0.0226	0.0209	0.0387	0.0831	0.0156	0.0943	0.0026
2	rs78471851	10411647	0.93	0.429746626914861	0.96	0.130782650589638	0.418842290445036	0.065041115434425	0.0131	0.0179	0.0211	0.0027	0.1667	0.005	0.0041	0.0451	0.0027	0.1104	0.1515	0.0182	0.0046	0.1273	0.0134	0.0039	0.0046	0.0036	0.0018	0.0227	0.0209	0.0389	0.0831	0.0158	0.094	0.0026
2	rs76184647	10412471	0.93	0.429746626914861	0.96	0.130782650589638	0.451422816184838	0.0570741906382361	0.0131	0.0179	0.0212	0.0026	0.1667	0.0051	0.0041	0.0452	0.0027	0.1101	0.1514	0.0183	0.0046	0.1272	0.0135	0.0039	0.0045	0.0036	0.0018	0.0229	0.0208	0.0391	0.083	0.016	0.0939	0.0027
2	rs62128500	10412774	0.93	0.429746626914861	0.96	0.130782650589638	0.448965934024769	0.0548980311015246	0.0132	0.0179	0.0212	0.0026	0.1667	0.0051	0.0041	0.0452	0.0027	0.11	0.1514	0.0183	0.0046	0.1272	0.0136	0.0039	0.0045	0.0036	0.0018	0.0229	0.0207	0.0391	0.0829	0.016	0.0939	0.0027
2	rs16856072	10413391	0.93	0.429746626914861	0.96	0.130782650589638	0.420694626760275	0.0664115023068583	0.0132	0.0178	0.0213	0.0026	0.1665	0.005	0.0041	0.0452	0.0027	0.1097	0.1514	0.0184	0.0045	0.1271	0.0137	0.0039	0.0045	0.0036	0.0018	0.0229	0.0207	0.0391	0.0828	0.0162	0.094	0.0027
2	rs13025403	10414169	0.93	0.429746626914861	0.96	0.130782650589638	0.404795577243635	0.0600758931358558	0.0133	0.0177	0.0214	0.0026	0.1663	0.005	0.0041	0.0453	0.0027	0.1094	0.1513	0.0185	0.0045	0.1269	0.0138	0.0039	0.0045	0.0036	0.0018	0.023	0.0207	0.0394	0.0826	0.0163	0.094	0.0027
2	rs7605807	10414680	0.93	0.429746626914861	0.96	0.130782650589638	0.390765830115295	0.052883279250726	0.0133	0.0177	0.0214	0.0026	0.1662	0.005	0.0041	0.0453	0.0027	0.1093	0.1513	0.0186	0.0045	0.1268	0.0138	0.0039	0.0045	0.0036	0.0018	0.0231	0.0208	0.0393	0.0824	0.0164	0.094	0.0027
2	rs78757550	10416553	0.93	0.429746626914861	0.96	0.130782650589638	0.361844947525285	0.0391126345579605	0.0135	0.0177	0.0215	0.0026	0.1657	0.005	0.0042	0.0456	0.0027	0.1091	0.1511	0.0188	0.0046	0.1265	0.0141	0.004	0.0045	0.0037	0.0018	0.0234	0.0209	0.0394	0.082	0.0167	0.0939	0.0027
2	Affx-36276133	10418173	0.93	0.429746626914861	0.96	0.130782650589638	0.349285646245838	0.0271524720398265	0.0136	0.0176	0.0217	0.0025	0.1651	0.005	0.0043	0.0459	0.0028	0.1087	0.1509	0.0192	0.0047	0.1259	0.0143	0.004	0.0044	0.0037	0.0019	0.0239	0.021	0.0395	0.0813	0.017	0.0937	0.0028
2	rs114742456	10419484	0.93	0.429746626914861	0.97	0.112481740502774	0.340432458073079	0.0266925020420461	0.0138	0.0175	0.0219	0.0025	0.1651	0.005	0.0044	0.0462	0.0029	0.1084	0.1507	0.0192	0.0047	0.1251	0.0147	0.0041	0.0044	0.0038	0.0019	0.0242	0.0212	0.0395	0.0806	0.0174	0.0933	0.0029
2	rs11689094	10419651	0.93	0.429746626914861	0.96	0.130782650589638	0.347074468601904	0.0267383323651783	0.0138	0.0174	0.022	0.0025	0.1651	0.005	0.0044	0.0463	0.0029	0.1084	0.1506	0.0193	0.0047	0.125	0.0147	0.0041	0.0045	0.0038	0.0019	0.0243	0.0212	0.0395	0.0805	0.0174	0.0932	0.0029
2	rs61617742	10422502	0.93	0.429746626914861	0.97	0.112481740502774	0.287798470119097	0.0198441420362906	0.0139	0.0171	0.0225	0.0026	0.165	0.0051	0.0046	0.047	0.0029	0.1075	0.1505	0.0197	0.0046	0.1234	0.0155	0.0043	0.0045	0.0039	0.0019	0.0247	0.0215	0.0397	0.0796	0.0179	0.0925	0.0029
2	rs7566637	10422939	0.93	0.429746626914861	0.97	0.112481740502774	0.659951642952129	0.015566125073481	0.014	0.0171	0.0226	0.0026	0.1651	0.0051	0.0047	0.0472	0.0034	0.1073	0.1507	0.0197	0.0046	0.1228	0.0156	0.0044	0.0045	0.0039	0.002	0.0248	0.0216	0.0398	0.0794	0.018	0.0916	0.0029
2	rs4669566	10424767	0.93	0.429746626914861	0.96	0.130782650589638	0.573908718702594	0.0125522483940766	0.0141	0.0168	0.0227	0.0026	0.1648	0.005	0.0049	0.0481	0.0033	0.1072	0.1506	0.0197	0.0046	0.121	0.0162	0.0045	0.0046	0.0036	0.002	0.025	0.0218	0.0396	0.0792	0.0181	0.0925	0.0029
2	rs6432086	10429727	0.93	0.429746626914861	0.96	0.130782650589638	0.508649637171441	0.010959521571443	0.0143	0.0169	0.0229	0.0026	0.1648	0.005	0.0051	0.0483	0.0033	0.1064	0.1503	0.02	0.0045	0.1199	0.0167	0.0045	0.0048	0.0035	0.002	0.0251	0.022	0.0398	0.0789	0.018	0.0927	0.0028
2	rs34514681	10430793	0.93	0.429746626914861	0.96	0.130782650589638	0.506934395392966	0.0123628865352196	0.0143	0.0169	0.0229	0.0026	0.1648	0.005	0.0052	0.0484	0.0033	0.1064	0.1502	0.0201	0.0044	0.1199	0.0168	0.0045	0.0048	0.0035	0.002	0.0251	0.022	0.0399	0.0788	0.0181	0.0927	0.0028
2	rs7590528	10431062	0.93	0.429746626914861	0.96	0.130782650589638	0.506997873373708	0.0116810107217955	0.0143	0.0169	0.0229	0.0026	0.1648	0.005	0.0052	0.0484	0.0033	0.1063	0.1502	0.0201	0.0044	0.1198	0.0168	0.0045	0.0048	0.0034	0.002	0.0251	0.022	0.0399	0.0788	0.0181	0.0928	0.0028
2	rs77781525	10435546	0.93	0.429746626914861	0.96	0.130782650589638	0.504588388321454	0.0191349102805073	0.0143	0.0168	0.023	0.0027	0.1648	0.0051	0.0053	0.0484	0.0033	0.106	0.1499	0.0202	0.0043	0.1195	0.0171	0.0045	0.0048	0.0033	0.002	0.0251	0.0221	0.04	0.079	0.0181	0.0928	0.0028
2	rs13020029	10436842	0.93	0.429746626914861	0.96	0.130782650589638	0.502373996360168	0.0154253086006933	0.0143	0.0168	0.023	0.0027	0.1647	0.0051	0.0053	0.0483	0.0033	0.1059	0.1498	0.0203	0.0043	0.1194	0.0172	0.0046	0.0048	0.0032	0.002	0.0251	0.0221	0.04	0.0791	0.0182	0.0929	0.0028
2	rs115683902	10437640	0.93	0.429746626914861	0.96	0.130782650589638	0.506997873373708	0.0184766326290751	0.0144	0.0167	0.023	0.0028	0.1646	0.0052	0.0054	0.0483	0.0033	0.1058	0.1497	0.0203	0.0042	0.1193	0.0172	0.0047	0.0049	0.0032	0.002	0.0251	0.0222	0.0399	0.0791	0.0182	0.093	0.0028
2	rs75150102	10440743	0.93	0.429746626914861	0.96	0.130782650589638	0.524082357140183	0.0243606587246182	0.0144	0.0166	0.023	0.0029	0.1645	0.0054	0.0055	0.0482	0.0033	0.1058	0.1491	0.0206	0.004	0.1188	0.0175	0.0049	0.0049	0.003	0.002	0.0252	0.0223	0.0398	0.0789	0.0182	0.0934	0.0027
2	rs62128554	10443340	0.93	0.429746626914861	0.96	0.130782650589638	0.540584873604584	0.0371677161631349	0.0145	0.0165	0.0231	0.0029	0.1646	0.0054	0.0056	0.0482	0.0033	0.1057	0.1488	0.0207	0.004	0.1186	0.0177	0.0049	0.0049	0.0029	0.002	0.0252	0.0223	0.0398	0.0789	0.0184	0.0935	0.0028
2	rs6714483	10445532	0.94	0.389848785336034	0.96	0.130782650589638	0.553351991275538	0.0882804301880611	0.0145	0.0164	0.0231	0.0029	0.1646	0.0054	0.0056	0.0482	0.0033	0.1056	0.1487	0.0208	0.0039	0.1184	0.0179	0.0049	0.0049	0.0028	0.002	0.0253	0.0223	0.0398	0.0789	0.0184	0.0935	0.0027
2	rs74936809	10446571	0.94	0.389848785336034	0.96	0.130782650589638	0.50205803622427	0.0290768923996497	0.0146	0.0166	0.0234	0.003	0.1636	0.0054	0.0057	0.0485	0.0033	0.1046	0.1469	0.0217	0.0038	0.1183	0.019	0.0049	0.005	0.0028	0.002	0.0259	0.0224	0.0397	0.0785	0.0189	0.0936	0.0026
2	rs74899716	10453830	0.94	0.389848785336034	0.95	0.15120882267165	0.48048809221998	0.068838382882819	0.015	0.0168	0.0237	0.0032	0.161	0.0049	0.0061	0.0499	0.0034	0.1023	0.1416	0.0243	0.0034	0.1169	0.0221	0.0052	0.005	0.0028	0.0018	0.0276	0.023	0.0399	0.0777	0.0202	0.0946	0.0024
2	rs1861231	10455625	0.94	0.389848785336034	0.96	0.130782650589638	0.480055178693671	0.052446903819743	0.015	0.0168	0.0238	0.0032	0.161	0.0049	0.0061	0.05	0.0034	0.1022	0.1414	0.0244	0.0034	0.117	0.0221	0.0052	0.005	0.0028	0.0018	0.0276	0.023	0.0399	0.0777	0.0202	0.0947	0.0024
2	rs11694489	10462852	0.94	0.389848785336034	0.96	0.130782650589638	0.398792626558566	0.0540125712744071	0.015	0.0168	0.0238	0.0032	0.1609	0.0049	0.0061	0.05	0.0033	0.1021	0.1414	0.0245	0.0034	0.1169	0.0222	0.0052	0.005	0.0028	0.0018	0.0278	0.023	0.0399	0.0776	0.0202	0.0947	0.0025
2	rs6743332	10466227	0.94	0.389848785336034	0.96	0.130782650589638	0.399639362711311	0.0570096677885933	0.015	0.0168	0.0237	0.0032	0.1608	0.0049	0.0061	0.05	0.0033	0.1019	0.1413	0.0247	0.0034	0.1171	0.0223	0.0052	0.005	0.0028	0.0018	0.0279	0.023	0.0399	0.0774	0.0203	0.0946	0.0025
2	rs881922	10469044	0.94	0.389848785336034	0.96	0.130782650589638	0.36464289209033	0.0777247094247361	0.0148	0.0169	0.024	0.0031	0.1609	0.0048	0.006	0.0508	0.0033	0.1007	0.1409	0.025	0.0033	0.1161	0.0229	0.0053	0.0049	0.0027	0.0018	0.0283	0.0231	0.0401	0.0771	0.0207	0.0947	0.0024
2	rs1003653	10469516	0.94	0.389848785336034	0.96	0.130782650589638	0.401165763743296	0.101155027840316	0.0148	0.0168	0.0241	0.0031	0.1606	0.0048	0.0061	0.0508	0.0033	0.1006	0.1407	0.0251	0.0033	0.1164	0.0231	0.0053	0.0049	0.0026	0.0018	0.0285	0.0231	0.0401	0.0769	0.0208	0.0949	0.0023
2	rs10167784	10470288	0.94	0.389848785336034	0.96	0.130782650589638	0.455090353886003	0.126125596555621	0.0148	0.0169	0.024	0.0031	0.1602	0.0047	0.0062	0.0508	0.0033	0.1	0.1402	0.0253	0.0032	0.117	0.0234	0.0055	0.0049	0.0026	0.0018	0.0287	0.0232	0.0401	0.0765	0.0209	0.0951	0.0023
2	rs79015754	10470623	0.94	0.389848785336034	0.96	0.130782650589638	0.475859581252227	0.129066862162823	0.0148	0.0169	0.024	0.0033	0.1601	0.0053	0.0062	0.0507	0.0032	0.0998	0.1401	0.0253	0.0032	0.1168	0.0235	0.0055	0.0049	0.002	0.0018	0.0288	0.0232	0.0401	0.0763	0.0211	0.0951	0.0022
2	rs114483496	10470992	0.95	0.352537935866182	0.96	0.130782650589638	0.446515640556131	0.154528282011522	0.0148	0.0169	0.0239	0.0033	0.1604	0.0052	0.0062	0.0506	0.0032	0.0996	0.1399	0.0254	0.0031	0.1171	0.0236	0.0055	0.0049	0.0019	0.0019	0.0289	0.0232	0.04	0.0761	0.0212	0.0954	0.0022
2	rs12465534	10471160	0.95	0.352537935866182	0.96	0.130782650589638	0.424120537434261	0.128977362941477	0.0148	0.0169	0.0239	0.0033	0.1604	0.0052	0.0062	0.0506	0.0032	0.0995	0.1399	0.0254	0.0031	0.1171	0.0237	0.0055	0.005	0.0019	0.0019	0.0289	0.0233	0.0399	0.0761	0.0212	0.0955	0.0022
2	rs72771673	10473794	0.95	0.352537935866182	0.96	0.130782650589638	0.41187499289618	0.166735908740984	0.0149	0.0169	0.024	0.0033	0.1602	0.0051	0.0063	0.0504	0.0031	0.0999	0.1395	0.0255	0.0029	0.1171	0.0238	0.0054	0.005	0.0017	0.002	0.0291	0.0232	0.0398	0.076	0.0214	0.0959	0.0021
2	rs4669572	10475308	0.95	0.352537935866182	0.94	0.173887076546345	0.369023204285926	0.169492884817012	0.015	0.017	0.024	0.0033	0.1603	0.0051	0.0063	0.0502	0.003	0.1001	0.1393	0.0255	0.0028	0.1171	0.0238	0.0054	0.0049	0.0017	0.002	0.0292	0.0231	0.0397	0.076	0.0214	0.0961	0.0021
2	rs17882379	10476651	0.95	0.352537935866182	0.94	0.173887076546345	0.360664526873899	0.177255701343504	0.015	0.0171	0.0241	0.0033	0.1603	0.0051	0.0063	0.0502	0.003	0.1003	0.139	0.0256	0.0028	0.1173	0.0239	0.0053	0.0049	0.0017	0.002	0.0292	0.0231	0.0396	0.076	0.0215	0.096	0.0021
2	rs12328290	10477964	0.95	0.352537935866182	0.94	0.173887076546345	0.34923291489372	0.216838146748	0.0152	0.0173	0.0241	0.0032	0.1603	0.0051	0.0063	0.0502	0.003	0.1005	0.1386	0.0255	0.0028	0.1175	0.0239	0.0053	0.0049	0.0017	0.002	0.0292	0.0231	0.0395	0.076	0.0215	0.0959	0.0021
2	rs4669573	10478936	0.95	0.352537935866182	0.94	0.173887076546345	0.347915966837923	0.207459505806089	0.0152	0.0173	0.0241	0.0033	0.1601	0.0051	0.0064	0.0502	0.003	0.1003	0.1385	0.0255	0.0028	0.1176	0.0239	0.0054	0.005	0.0017	0.002	0.0292	0.0231	0.0395	0.0758	0.0215	0.0959	0.0021
2	rs79213254	10483299	0.95	0.352537935866182	0.94	0.173887076546345	0.23527060808898	0.190457601211917	0.0149	0.0174	0.0238	0.0032	0.1602	0.0051	0.0064	0.0506	0.0028	0.1002	0.1378	0.0253	0.0028	0.1183	0.0241	0.0054	0.0049	0.0016	0.002	0.0293	0.0232	0.0395	0.076	0.0215	0.0964	0.0021
2	rs13004177	10484041	0.95	0.352537935866182	0.93	0.198940398764014	0.218048307505222	0.182497408189411	0.0148	0.0175	0.0237	0.0032	0.1603	0.005	0.0064	0.0506	0.0027	0.1002	0.1376	0.0253	0.0028	0.1185	0.0241	0.0053	0.0049	0.0016	0.002	0.0293	0.0232	0.0395	0.076	0.0214	0.0965	0.0021
2	rs58506102	10491004	0.96	0.3177447436144	0.93	0.198940398764014	0.0468340768350236	0.292914676860687	0.0136	0.019	0.0226	0.003	0.1615	0.0046	0.0059	0.0495	0.002	0.099	0.1343	0.025	0.0023	0.1224	0.025	0.0046	0.0046	0.0016	0.0019	0.0296	0.0232	0.0396	0.077	0.0216	0.0995	0.002
2	rs12990794	10491985	0.96	0.3177447436144	0.93	0.198940398764014	0.0497508773924854	0.269598107849824	0.0135	0.019	0.0226	0.003	0.1615	0.0046	0.0059	0.0495	0.002	0.099	0.1343	0.025	0.0023	0.1224	0.025	0.0046	0.0046	0.0016	0.0019	0.0297	0.0232	0.0396	0.0769	0.0216	0.0996	0.002
2	rs2884210	10501681	0.96	0.3177447436144	0.93	0.198940398764014	0.0615556812176727	0.271787515114599	0.0134	0.0191	0.0225	0.0029	0.1613	0.0044	0.0058	0.0492	0.0019	0.0991	0.1347	0.0247	0.0023	0.1232	0.0252	0.0044	0.0045	0.0015	0.0019	0.0298	0.0229	0.0398	0.0769	0.0216	0.0996	0.0021
2	rs11695207	10502869	0.97	0.285396128624663	0.92	0.226487429171296	0.0618767162043558	0.28961492171579	0.0134	0.019	0.0227	0.0029	0.1612	0.0044	0.0058	0.0491	0.0018	0.0991	0.1347	0.0247	0.0022	0.1231	0.0254	0.0044	0.0045	0.0016	0.0019	0.0298	0.0228	0.0399	0.0768	0.0216	0.0997	0.0021
2	rs12623966	10503495	0.96	0.3177447436144	0.92	0.226487429171296	0.0570148922423566	0.274098063617507	0.0134	0.0188	0.0227	0.0029	0.1612	0.0043	0.0058	0.049	0.0019	0.0992	0.1349	0.0245	0.0022	0.1226	0.0257	0.0044	0.0044	0.0017	0.0019	0.0297	0.0227	0.04	0.0767	0.0216	0.1003	0.0021
2	rs75113397	10507924	0.97	0.285396128624663	0.92	0.226487429171296	0.0473699364025342	0.330305802187718	0.0134	0.019	0.0226	0.0028	0.1609	0.0042	0.0058	0.0492	0.0018	0.0991	0.1349	0.0245	0.0021	0.1232	0.0259	0.0043	0.0044	0.0019	0.0019	0.0297	0.0227	0.0399	0.077	0.0216	0.0999	0.002
2	rs6755271	10510040	0.97	0.285396128624663	0.92	0.226487429171296	0.0439903529569131	0.301808716284214	0.0133	0.019	0.0226	0.0028	0.1609	0.0042	0.0058	0.0493	0.0018	0.0991	0.1349	0.0245	0.0021	0.1232	0.0259	0.0043	0.0044	0.0019	0.0019	0.0297	0.0227	0.04	0.0771	0.0216	0.0999	0.002
2	rs887973	10513682	0.97	0.285396128624663	0.92	0.226487429171296	0.0451133123174053	0.270864990982029	0.0133	0.0191	0.0225	0.0028	0.1607	0.0042	0.0057	0.0491	0.0018	0.0991	0.1356	0.0243	0.0021	0.1234	0.026	0.0043	0.0043	0.0019	0.0019	0.0297	0.0227	0.0398	0.0774	0.0215	0.0999	0.002
2	rs2160204	10515219	0.97	0.285396128624663	0.92	0.226487429171296	0.0493106230806062	0.284569635300239	0.0133	0.0191	0.0224	0.0028	0.1607	0.0042	0.0057	0.0491	0.0018	0.099	0.1356	0.0243	0.0021	0.1234	0.026	0.0043	0.0043	0.0019	0.0019	0.0297	0.0227	0.0398	0.0774	0.0215	0.0999	0.002
2	rs10490727	10517508	0.97	0.285396128624663	0.92	0.226487429171296	0.0519077256192894	0.303000622169218	0.0132	0.0192	0.0224	0.0027	0.1607	0.0041	0.0057	0.0491	0.0018	0.0989	0.1358	0.0243	0.002	0.1235	0.0261	0.0043	0.0043	0.0019	0.0017	0.0297	0.0226	0.0398	0.0776	0.0216	0.0999	0.002
2	rs12477018	10519847	0.97	0.285396128624663	0.92	0.226487429171296	0.0636332519431698	0.368221072650091	0.0132	0.0193	0.0223	0.0026	0.1608	0.0041	0.0058	0.049	0.0017	0.0988	0.1359	0.0243	0.002	0.1236	0.0261	0.0042	0.0041	0.0019	0.0017	0.0297	0.0225	0.0398	0.0776	0.0218	0.0998	0.0019
2	rs11691475	10520993	0.97	0.285396128624663	0.92	0.226487429171296	0.0599484820717615	0.362553297578656	0.0132	0.0194	0.0223	0.0027	0.1607	0.0041	0.0058	0.049	0.0017	0.0988	0.1359	0.0243	0.002	0.1236	0.0261	0.0042	0.0041	0.0019	0.0017	0.0297	0.0225	0.0398	0.0777	0.0218	0.0999	0.0019
2	rs34518898	10524139	0.97	0.285396128624663	0.92	0.226487429171296	0.0646599120032682	0.370368689147405	0.0131	0.0195	0.0222	0.0027	0.1607	0.0041	0.0058	0.0488	0.0017	0.0989	0.1358	0.0243	0.002	0.1236	0.0262	0.0042	0.0041	0.0019	0.0017	0.0297	0.0225	0.0398	0.0779	0.0219	0.0998	0.0019
2	rs11903785	10526124	0.97	0.285396128624663	0.92	0.226487429171296	0.0773953057974636	0.437424868728634	0.0131	0.0195	0.0222	0.0027	0.1608	0.0041	0.0058	0.0487	0.0017	0.0989	0.1356	0.0243	0.002	0.1237	0.0262	0.0042	0.0041	0.0018	0.0017	0.0296	0.0225	0.0399	0.078	0.0219	0.0998	0.0019
2	rs146056930	10528748	0.99	0.227721472602965	0.92	0.226487429171296	0.111672184016429	0.296462660939529	0.0132	0.02	0.0212	0.0027	0.1606	0.004	0.0059	0.0467	0.0017	0.0998	0.1326	0.0243	0.0021	0.1253	0.0265	0.0041	0.0041	0.002	0.0017	0.0302	0.0224	0.04	0.0814	0.0216	0.0985	0.002
2	rs10175565	10529988	0.99	0.227721472602965	0.92	0.226487429171296	0.124955547256599	0.365824976330354	0.0131	0.0204	0.0204	0.0028	0.1603	0.0039	0.006	0.0454	0.0018	0.1008	0.1304	0.0244	0.0023	0.1265	0.0268	0.004	0.0042	0.0024	0.0017	0.0313	0.0223	0.0404	0.0821	0.0214	0.0975	0.0021
2	rs11888704	10530325	1	0.202230525110681	0.92	0.226487429171296	0.140136805805685	0.33828612531729	0.0129	0.0205	0.0202	0.0028	0.1599	0.0039	0.006	0.0453	0.0018	0.1008	0.1301	0.0244	0.0024	0.1269	0.0269	0.004	0.0042	0.0025	0.0018	0.0317	0.0222	0.0402	0.0825	0.0213	0.0975	0.0021
2	rs4142237	10530550	1	0.202230525110681	0.92	0.226487429171296	0.156472810920905	0.361171639010053	0.0112	0.0208	0.0202	0.0027	0.1598	0.0039	0.006	0.0453	0.0018	0.1008	0.1308	0.0245	0.0024	0.1274	0.0269	0.004	0.0042	0.0026	0.0018	0.0321	0.0222	0.0402	0.083	0.0213	0.097	0.0021
2	rs10169634	10535355	1.01	0.178854520006857	0.92	0.226487429171296	0.183747347643978	0.489962811840807	0.0108	0.0208	0.0193	0.0025	0.1613	0.0033	0.0057	0.0461	0.0018	0.1009	0.1291	0.0239	0.0026	0.1292	0.0266	0.0035	0.0038	0.0029	0.0015	0.0337	0.0218	0.0383	0.0843	0.021	0.0976	0.0022
2	rs3771130	10548826	1.02	0.157502178544443	0.92	0.226487429171296	0.166318633646058	0.486421483203512	0.0107	0.0209	0.019	0.0025	0.1614	0.0032	0.0056	0.0458	0.0017	0.101	0.1295	0.0238	0.0025	0.13	0.0263	0.0033	0.0037	0.0029	0.0015	0.0341	0.0218	0.0384	0.0844	0.0208	0.0976	0.0022
2	rs3771128	10549807	1.02	0.157502178544443	0.92	0.226487429171296	0.165443923536514	0.472187762703132	0.0107	0.0208	0.019	0.0025	0.1613	0.0032	0.0055	0.0458	0.0017	0.1011	0.1295	0.0238	0.0026	0.13	0.0262	0.0033	0.0036	0.0029	0.0015	0.0341	0.0218	0.0384	0.0845	0.0208	0.0976	0.0022
2	rs114338829	10551918	1.02	0.157502178544443	0.92	0.226487429171296	0.179359842427428	0.513416049707606	0.0107	0.0209	0.019	0.0025	0.1613	0.0031	0.0055	0.0456	0.0017	0.1013	0.1297	0.0239	0.0026	0.1302	0.0262	0.0033	0.0036	0.0029	0.0014	0.0342	0.0219	0.0384	0.0844	0.0207	0.0975	0.0022
2	rs6432096	10561383	1.02	0.157502178544443	0.92	0.226487429171296	0.216292873136429	0.526703438630569	0.0107	0.0209	0.0186	0.0024	0.1608	0.0029	0.0052	0.0439	0.0016	0.1021	0.131	0.0245	0.0027	0.132	0.0258	0.003	0.0032	0.003	0.0012	0.0347	0.0221	0.0384	0.0845	0.0203	0.097	0.0021
2	rs9917369	10562047	1.02	0.157502178544443	0.92	0.226487429171296	0.221376657233644	0.508455416393232	0.0107	0.0209	0.0186	0.0024	0.1608	0.0029	0.0052	0.0439	0.0016	0.1021	0.131	0.0245	0.0027	0.132	0.0258	0.003	0.0032	0.003	0.0012	0.0348	0.0221	0.0384	0.0845	0.0203	0.097	0.0021
2	rs3755259	10566033	1.02	0.157502178544443	0.92	0.226487429171296	0.223237929273114	0.448179448481778	0.0107	0.021	0.0183	0.0023	0.1608	0.0028	0.0051	0.0439	0.0016	0.102	0.1314	0.0246	0.0027	0.1321	0.0258	0.003	0.0031	0.003	0.0012	0.0348	0.022	0.0384	0.0844	0.0203	0.0971	0.0021
2	rs74891064	10570041	1.02	0.157502178544443	0.92	0.226487429171296	0.215682384039708	0.509969872476726	0.0106	0.0212	0.0182	0.0023	0.1608	0.0027	0.005	0.0442	0.0016	0.1015	0.1321	0.0248	0.0027	0.1322	0.0254	0.0029	0.0031	0.0031	0.0013	0.0347	0.0221	0.0383	0.0841	0.0203	0.0973	0.0021
2	rs12692408	10574296	1.02	0.157502178544443	0.92	0.226487429171296	0.176734898666424	0.526286920707335	0.0106	0.0213	0.0181	0.0023	0.1606	0.0026	0.005	0.0446	0.0015	0.1009	0.133	0.025	0.0028	0.1324	0.025	0.0029	0.003	0.0032	0.0013	0.0346	0.0221	0.0381	0.0838	0.0204	0.0975	0.0022
2	rs72773516	10575101	1.02	0.157502178544443	0.92	0.226487429171296	0.192972925670547	0.555357781023941	0.0106	0.0213	0.0181	0.0024	0.1607	0.0026	0.0049	0.0445	0.0015	0.101	0.1333	0.0249	0.0028	0.1322	0.025	0.0029	0.003	0.0032	0.0013	0.0346	0.0221	0.0381	0.0837	0.0204	0.0974	0.0022
2	rs78155525	10575917	1.02	0.157502178544443	0.92	0.226487429171296	0.186543986692467	0.505155116280496	0.0106	0.0213	0.0181	0.0024	0.1607	0.0026	0.0049	0.0446	0.0015	0.1011	0.1335	0.0248	0.0028	0.1322	0.0249	0.0029	0.0029	0.0032	0.0013	0.0346	0.0221	0.0381	0.0836	0.0204	0.0974	0.0022
2	rs74457099	10577645	1.02	0.157502178544443	0.93	0.198940398764014	0.202104533922358	0.526148099722774	0.0107	0.0213	0.0181	0.0024	0.1604	0.0026	0.0049	0.0447	0.0016	0.1012	0.1337	0.0249	0.0028	0.1324	0.0248	0.0029	0.003	0.0032	0.0014	0.0347	0.0221	0.0379	0.0834	0.0202	0.0975	0.0024
2	rs2357550	10582790	1.02	0.157502178544443	0.93	0.198940398764014	0.199760162415445	0.494877048810358	0.0107	0.0213	0.0181	0.0024	0.1602	0.0025	0.0048	0.0448	0.0016	0.1013	0.1342	0.0249	0.0028	0.1325	0.0246	0.0028	0.003	0.0033	0.0014	0.0348	0.0222	0.0378	0.0828	0.0201	0.0977	0.0024
2	rs3752661	10584022	1.03	0.13807906481078	0.93	0.198940398764014	0.198167105251851	0.472187762703132	0.0107	0.0213	0.0181	0.0024	0.1602	0.0025	0.0048	0.0448	0.0016	0.1014	0.1343	0.0249	0.0028	0.1325	0.0245	0.0028	0.003	0.0033	0.0014	0.0348	0.0222	0.0377	0.0828	0.0201	0.0977	0.0025
2	rs11538365	10585303	1.03	0.13807906481078	0.93	0.198940398764014	0.190121252753171	0.439808762865384	0.0107	0.0213	0.018	0.0024	0.1602	0.0025	0.0048	0.0448	0.0016	0.1015	0.1344	0.0249	0.0028	0.1325	0.0245	0.0028	0.003	0.0033	0.0014	0.0348	0.0222	0.0377	0.0827	0.02	0.0977	0.0025
2	rs75871801	10592103	1.03	0.13807906481078	0.93	0.198940398764014	0.175105671377497	0.323475272943134	0.0106	0.0213	0.0178	0.0024	0.1601	0.0025	0.0048	0.0448	0.0016	0.1016	0.1345	0.0249	0.0029	0.1325	0.0243	0.0029	0.003	0.0034	0.0015	0.0347	0.0223	0.0376	0.0828	0.02	0.0977	0.0026
2	rs2884211	10592172	1.03	0.13807906481078	0.93	0.198940398764014	0.176698598661431	0.325057197840578	0.0106	0.0213	0.0178	0.0024	0.1601	0.0025	0.0048	0.0448	0.0016	0.1016	0.1345	0.0249	0.0029	0.1325	0.0243	0.0029	0.003	0.0034	0.0015	0.0347	0.0223	0.0376	0.0828	0.02	0.0977	0.0026
2	rs6432097	10595578	1.03	0.13807906481078	0.93	0.198940398764014	0.19527174181795	0.369231276629505	0.0105	0.0211	0.0177	0.0023	0.1604	0.0025	0.0048	0.0448	0.0017	0.1014	0.1349	0.0248	0.0029	0.133	0.0241	0.0028	0.003	0.0034	0.0015	0.0345	0.0224	0.0375	0.0829	0.0198	0.0978	0.0026
2	rs13383886	10605875	1.03	0.13807906481078	0.94	0.173887076546345	0.258449808877884	0.413778954366289	0.0106	0.021	0.0178	0.0023	0.1596	0.0023	0.0046	0.0447	0.002	0.1007	0.1357	0.0246	0.0031	0.1343	0.0239	0.0025	0.0029	0.0032	0.0016	0.0341	0.0226	0.0376	0.0824	0.0198	0.0983	0.0028
2	rs846653	10607427	1.03	0.13807906481078	0.94	0.173887076546345	0.263465011519456	0.334596009092351	0.0106	0.021	0.0178	0.0023	0.1592	0.0023	0.0046	0.0446	0.002	0.1008	0.1362	0.0245	0.0031	0.1346	0.0239	0.0024	0.0029	0.0032	0.0016	0.034	0.0226	0.0376	0.082	0.0195	0.0989	0.0029
2	rs75100004	10607675	1.03	0.13807906481078	0.94	0.173887076546345	0.289850549452399	0.362804669109467	0.0106	0.021	0.0178	0.0023	0.1592	0.0023	0.0046	0.0445	0.002	0.1008	0.1363	0.0245	0.0031	0.1348	0.0239	0.0024	0.0029	0.0031	0.0015	0.034	0.0225	0.0376	0.0819	0.0195	0.0988	0.0029
2	rs75769797	10609936	1.04	0.120487900976968	0.94	0.173887076546345	0.324753305598212	0.304552203402415	0.0106	0.0208	0.0174	0.0024	0.1586	0.0023	0.0048	0.0444	0.0022	0.1015	0.1374	0.0243	0.0033	0.135	0.0236	0.0024	0.003	0.003	0.0015	0.0339	0.0225	0.0375	0.0818	0.0192	0.0985	0.0029
2	rs10190301	10609970	1.04	0.120487900976968	0.95	0.15120882267165	0.322270313543351	0.275834932290775	0.0106	0.0208	0.0174	0.0024	0.1586	0.0023	0.0048	0.0444	0.0022	0.1016	0.1373	0.0243	0.0033	0.135	0.0236	0.0024	0.003	0.003	0.0015	0.0339	0.0225	0.0375	0.0818	0.0192	0.0984	0.0029
2	rs818173	10611211	1.04	0.120487900976968	0.95	0.15120882267165	0.337369423048941	0.271441454797163	0.0106	0.0208	0.0173	0.0025	0.1584	0.0023	0.0048	0.0443	0.0024	0.1018	0.1374	0.0243	0.0034	0.135	0.0234	0.0024	0.003	0.003	0.0016	0.0339	0.0225	0.0375	0.0818	0.0191	0.0983	0.0029
2	rs818168	10612121	1.04	0.120487900976968	0.95	0.15120882267165	0.322371464823778	0.220282308031626	0.0107	0.0207	0.0174	0.0026	0.1585	0.0024	0.0049	0.0442	0.0024	0.1006	0.1381	0.0244	0.0035	0.1349	0.0235	0.0025	0.0032	0.0029	0.0016	0.034	0.0225	0.0376	0.0817	0.019	0.0985	0.0029
2	rs16856262	10612488	1.04	0.120487900976968	0.95	0.15120882267165	0.353305245210214	0.257258421026637	0.0107	0.0206	0.0174	0.0026	0.1584	0.0024	0.0049	0.0442	0.0024	0.1007	0.1381	0.0244	0.0034	0.1349	0.0234	0.0026	0.0032	0.0029	0.0016	0.034	0.0225	0.0375	0.0817	0.0189	0.0985	0.0029
2	rs12622274	10614726	1.04	0.120487900976968	0.95	0.15120882267165	0.307829126519907	0.1368491957257	0.0107	0.0205	0.0173	0.0027	0.1584	0.0026	0.005	0.0441	0.0024	0.1013	0.1376	0.0247	0.0034	0.1349	0.0231	0.0029	0.0034	0.0027	0.0015	0.0341	0.0226	0.0373	0.0815	0.0187	0.0986	0.0028
2	rs77633131	10616124	1.05	0.104628957265627	0.96	0.130782650589638	0.294797651751113	0.0992043511322446	0.0107	0.0204	0.0172	0.0028	0.1584	0.0027	0.0051	0.0442	0.0025	0.1017	0.1372	0.0249	0.0033	0.1349	0.0229	0.0031	0.0035	0.0026	0.0015	0.0342	0.0226	0.0372	0.0812	0.0186	0.0986	0.0028
2	rs16856286	10616755	1.05	0.104628957265627	0.96	0.130782650589638	0.307977244342616	0.115388302334708	0.0107	0.0204	0.0172	0.0029	0.1585	0.0027	0.0051	0.0442	0.0025	0.1017	0.1373	0.0249	0.0033	0.1349	0.0229	0.0031	0.0035	0.0025	0.0015	0.0342	0.0226	0.0372	0.0811	0.0185	0.0986	0.0028
2	rs35383154	10618693	1.05	0.104628957265627	0.96	0.130782650589638	0.270233406923974	0.029172343869827	0.0109	0.0202	0.0167	0.0033	0.16	0.0032	0.0056	0.0441	0.0026	0.1018	0.1374	0.0249	0.0034	0.1357	0.0225	0.0039	0.004	0.0022	0.0015	0.0341	0.0222	0.0361	0.0801	0.0175	0.0984	0.0027
2	rs79716367	10619283	1.05	0.104628957265627	0.96	0.130782650589638	0.241461765971642	0.0231042878946298	0.011	0.0205	0.0165	0.0035	0.161	0.0035	0.0058	0.0442	0.0026	0.1019	0.1371	0.0248	0.0034	0.1362	0.022	0.0043	0.0042	0.0022	0.0015	0.0342	0.0221	0.0355	0.0794	0.017	0.0979	0.0026
2	rs11890785	10619702	1.05	0.104628957265627	0.96	0.130782650589638	0.218785502305764	0.0195273780044194	0.011	0.0205	0.0165	0.0036	0.161	0.0037	0.006	0.0444	0.0026	0.102	0.1371	0.0249	0.0033	0.136	0.0219	0.0046	0.0044	0.0023	0.0015	0.0342	0.022	0.0351	0.079	0.0169	0.098	0.0026
2	rs56184404	10620090	1.05	0.104628957265627	0.96	0.130782650589638	0.205808591384981	0.0139851904949278	0.0111	0.0205	0.0165	0.0036	0.161	0.0038	0.006	0.0445	0.0026	0.102	0.1371	0.0248	0.0033	0.136	0.0218	0.0046	0.0045	0.0023	0.0015	0.0342	0.022	0.0351	0.0789	0.0168	0.0979	0.0026
2	rs818179	10621691	1.05	0.104628957265627	0.96	0.130782650589638	0.179506328745257	0.0092042897712291	0.0111	0.0206	0.0164	0.0037	0.161	0.0039	0.0061	0.0447	0.0026	0.102	0.1372	0.0248	0.0033	0.1361	0.0218	0.0047	0.0046	0.0023	0.0015	0.0341	0.0219	0.0348	0.0787	0.0168	0.0979	0.0026
2	rs818176	10625156	1.05	0.104628957265627	0.96	0.130782650589638	0.178811133851114	0.00705405784933799	0.0112	0.0208	0.0163	0.0037	0.1604	0.0039	0.0061	0.0447	0.0026	0.1026	0.1371	0.0248	0.0034	0.1363	0.0217	0.0047	0.0046	0.0023	0.0015	0.0341	0.0218	0.0348	0.0786	0.0167	0.098	0.0025
2	rs11673735	10627105	1.05	0.104628957265627	0.96	0.130782650589638	0.145614499501498	0.00872416374101251	0.0112	0.0208	0.0163	0.0037	0.1604	0.004	0.0062	0.0447	0.0025	0.1025	0.1371	0.0248	0.0033	0.1363	0.0217	0.0048	0.0047	0.0023	0.0015	0.0341	0.0218	0.0348	0.0785	0.0167	0.0979	0.0025
2	rs818158	10640018	1.05	0.104628957265627	0.96	0.130782650589638	0.113976265361566	0.0101189868557896	0.0112	0.0209	0.0163	0.0038	0.1607	0.0041	0.0063	0.0443	0.0024	0.1023	0.137	0.0251	0.0034	0.1368	0.0212	0.0048	0.0048	0.0022	0.0015	0.0342	0.022	0.0344	0.0778	0.0168	0.0985	0.0024
2	rs818154	10643637	1.05	0.104628957265627	0.96	0.130782650589638	0.091424384023152	0.0125522483940766	0.0112	0.0209	0.0165	0.0039	0.1608	0.0042	0.0064	0.0444	0.0023	0.1024	0.1369	0.0253	0.0034	0.1371	0.0209	0.0049	0.0049	0.0022	0.0015	0.0341	0.0221	0.0344	0.0772	0.0165	0.0988	0.0022
2	rs11692397	10644579	1.05	0.104628957265627	0.96	0.130782650589638	0.0887950273241625	0.0142203211230938	0.0112	0.0209	0.0165	0.004	0.1607	0.0043	0.0065	0.0443	0.0022	0.1025	0.1369	0.0253	0.0034	0.1371	0.0209	0.005	0.0049	0.0022	0.0015	0.0341	0.0221	0.0344	0.0771	0.0165	0.0988	0.0022
2	rs861012	10645865	1.05	0.104628957265627	0.96	0.130782650589638	0.0781859233211693	0.0165695849546339	0.0111	0.0209	0.0165	0.0044	0.1605	0.0043	0.0066	0.0442	0.0022	0.1024	0.1368	0.0254	0.0034	0.137	0.021	0.005	0.0049	0.0022	0.0015	0.034	0.0221	0.0346	0.0767	0.0165	0.0988	0.0022
2	rs13004435	10647855	1.05	0.104628957265627	0.96	0.130782650589638	0.0778338988623604	0.0189401321400861	0.0111	0.0209	0.0166	0.0045	0.1603	0.0044	0.0067	0.044	0.0022	0.1025	0.1367	0.0255	0.0034	0.1368	0.021	0.005	0.005	0.0022	0.0015	0.0339	0.022	0.0346	0.0766	0.0165	0.099	0.0022
2	rs7582246	10650809	1.05	0.104628957265627	0.96	0.130782650589638	0.0827184920564889	0.0371143329247355	0.0111	0.0208	0.0168	0.0051	0.1598	0.0046	0.007	0.0436	0.0021	0.1029	0.1364	0.0258	0.0035	0.136	0.0211	0.0053	0.0051	0.0021	0.0014	0.0335	0.0217	0.0346	0.076	0.0167	0.0999	0.0021
2	rs75929565	10651822	1.05	0.104628957265627	0.96	0.130782650589638	0.0899951227402665	0.0494364340385127	0.011	0.0208	0.017	0.0053	0.1599	0.0047	0.0073	0.0434	0.0021	0.103	0.1363	0.026	0.0035	0.1355	0.0213	0.0054	0.0052	0.0021	0.0014	0.0333	0.0214	0.0346	0.0756	0.017	0.1001	0.002
2	rs10929672	10652053	1.05	0.104628957265627	0.96	0.130782650589638	0.0912540654217185	0.051332012947862	0.011	0.0208	0.017	0.0053	0.1599	0.0047	0.0073	0.0433	0.0021	0.103	0.1363	0.026	0.0035	0.1354	0.0214	0.0055	0.0052	0.0021	0.0014	0.0332	0.0214	0.0345	0.0756	0.017	0.1001	0.002
2	rs75640505	10657347	1.05	0.104628957265627	0.96	0.130782650589638	0.0934098333480829	0.0594834419363635	0.0109	0.0208	0.017	0.0054	0.1599	0.0048	0.0074	0.0434	0.0021	0.1031	0.1361	0.0261	0.0035	0.1351	0.0214	0.0055	0.0053	0.0021	0.0014	0.0332	0.0213	0.0345	0.0755	0.0171	0.1003	0.002
2	rs80168853	10659691	1.05	0.104628957265627	0.96	0.130782650589638	0.0928187439580642	0.059944021356408	0.0109	0.0208	0.017	0.0054	0.1599	0.0048	0.0074	0.0434	0.0021	0.1033	0.1361	0.0261	0.0035	0.1349	0.0214	0.0055	0.0053	0.0021	0.0014	0.0332	0.0213	0.0344	0.0755	0.0171	0.1003	0.002
2	rs10451539	10662107	1.05	0.104628957265627	0.96	0.130782650589638	0.0912054398401838	0.0620687150534246	0.0109	0.0208	0.0171	0.0054	0.1597	0.0049	0.0075	0.0436	0.0021	0.1037	0.1358	0.0261	0.0035	0.1343	0.0215	0.0056	0.0053	0.0021	0.0014	0.0333	0.0213	0.0344	0.0754	0.0171	0.1004	0.0019
2	rs72773551	10663995	1.05	0.104628957265627	0.96	0.130782650589638	0.0749900744253839	0.075026717366591	0.011	0.0208	0.0172	0.0055	0.1598	0.005	0.0075	0.0436	0.002	0.1036	0.1353	0.0262	0.0034	0.1341	0.0215	0.0057	0.0054	0.0021	0.0014	0.0335	0.0211	0.0342	0.0752	0.0171	0.1011	0.0019
2	rs16856338	10665612	1.06	0.0904005175896243	0.96	0.130782650589638	0.0691393049837623	0.100910383449072	0.0112	0.0207	0.0171	0.0054	0.1598	0.0053	0.0081	0.0441	0.0018	0.1035	0.1346	0.0267	0.0031	0.1338	0.0214	0.0058	0.0055	0.0022	0.0012	0.0336	0.0203	0.0331	0.0754	0.0172	0.1024	0.0017
2	rs16856345	10665979	1.05	0.104628957265627	0.96	0.130782650589638	0.0680060536926843	0.111381473151021	0.0113	0.0206	0.0172	0.0054	0.1598	0.0054	0.0082	0.0441	0.0018	0.1036	0.1345	0.0268	0.003	0.1337	0.0213	0.0059	0.0055	0.0023	0.0012	0.0337	0.0201	0.0328	0.0754	0.0172	0.1026	0.0016
2	rs112770607	10666520	1.05	0.104628957265627	0.96	0.130782650589638	0.0739013716903672	0.139695333273199	0.0114	0.0206	0.0172	0.0053	0.1596	0.0054	0.0082	0.0442	0.0017	0.1041	0.1344	0.0269	0.0029	0.1336	0.0213	0.0059	0.0055	0.0023	0.0012	0.0335	0.0199	0.0326	0.0755	0.017	0.1029	0.0016
2	rs1641133	10668114	1.05	0.104628957265627	0.96	0.130782650589638	0.0807237590515604	0.144703912858457	0.0117	0.0211	0.0173	0.0053	0.159	0.0056	0.0085	0.0445	0.0016	0.1058	0.1339	0.0272	0.0027	0.1333	0.0211	0.0059	0.0055	0.0024	0.0012	0.033	0.0194	0.0318	0.0757	0.0165	0.1039	0.0014
2	rs2884286	10671045	1.04	0.120487900976968	0.96	0.130782650589638	0.102692350718842	0.163994830110435	0.0123	0.0216	0.0176	0.0052	0.1585	0.0058	0.0087	0.0446	0.0015	0.1071	0.1329	0.0273	0.0025	0.1331	0.0208	0.0059	0.0056	0.0025	0.0012	0.0326	0.0188	0.0305	0.0765	0.0159	0.1048	0.0012
2	rs1641145	10671184	1.04	0.120487900976968	0.96	0.130782650589638	0.102169418619725	0.163604553338375	0.0123	0.0216	0.0176	0.0052	0.1585	0.0058	0.0087	0.0446	0.0015	0.1071	0.1329	0.0273	0.0025	0.1331	0.0208	0.0059	0.0056	0.0025	0.0012	0.0326	0.0188	0.0305	0.0766	0.0159	0.1048	0.0012
2	rs56047999	10673316	1.04	0.120487900976968	0.97	0.112481740502774	0.110325539371771	0.193653270935827	0.0123	0.0217	0.0177	0.0054	0.1584	0.0062	0.0089	0.0446	0.0015	0.1071	0.1327	0.0273	0.0025	0.1327	0.0208	0.0061	0.0057	0.0026	0.0012	0.0324	0.0188	0.0305	0.0764	0.0159	0.1047	0.0012
2	rs1728143	10674949	1.04	0.120487900976968	0.98	0.0961760782036991	0.115913790692292	0.210641341207659	0.0123	0.0216	0.0177	0.0055	0.1583	0.0063	0.009	0.0446	0.0015	0.1071	0.1327	0.0273	0.0025	0.1327	0.0208	0.0062	0.0058	0.0026	0.0012	0.0323	0.0188	0.0305	0.0763	0.0159	0.1046	0.0012
2	rs72773571	10679839	1.04	0.120487900976968	0.98	0.0961760782036991	0.115181352087329	0.210216168616924	0.0124	0.0217	0.0176	0.0055	0.1582	0.0063	0.009	0.0445	0.0015	0.1074	0.1328	0.0273	0.0025	0.1328	0.0208	0.0061	0.0058	0.0026	0.0012	0.0323	0.0187	0.0305	0.0763	0.0158	0.1046	0.0012
2	rs12613865	10682449	1.04	0.120487900976968	0.98	0.0961760782036991	0.120628511472579	0.21223826975051	0.0126	0.0217	0.0174	0.0055	0.1575	0.0062	0.0088	0.0444	0.0015	0.1086	0.1333	0.0271	0.0025	0.1332	0.0208	0.0059	0.0057	0.0025	0.0011	0.0321	0.0184	0.0305	0.0764	0.0156	0.1049	0.0011
2	rs9678349	10687741	1.03	0.13807906481078	0.98	0.0961760782036991	0.123102275853384	0.211173207027772	0.0128	0.0217	0.0174	0.0054	0.1575	0.0063	0.0088	0.0442	0.0014	0.1087	0.1335	0.0272	0.0025	0.1332	0.0207	0.0058	0.0057	0.0025	0.0011	0.0321	0.0182	0.0305	0.0765	0.0155	0.1051	0.0011
2	rs10194050	10689608	1.03	0.13807906481078	0.98	0.0961760782036991	0.122109094888131	0.213839181615378	0.0128	0.0217	0.0174	0.0054	0.1575	0.0063	0.0087	0.0443	0.0014	0.1087	0.1336	0.0272	0.0024	0.1332	0.0207	0.0058	0.0057	0.0025	0.0011	0.0321	0.0182	0.0304	0.0765	0.0155	0.1054	0.0011
2	rs55646710	10690096	1.03	0.13807906481078	0.98	0.0961760782036991	0.121614342451147	0.21694550675944	0.0128	0.0217	0.0174	0.0054	0.1575	0.0063	0.0087	0.0443	0.0014	0.1087	0.1336	0.0272	0.0024	0.1332	0.0207	0.0058	0.0057	0.0025	0.0011	0.032	0.0182	0.0304	0.0764	0.0155	0.1055	0.0011
2	rs2357649	10696788	1.03	0.13807906481078	0.98	0.0961760782036991	0.128923400481594	0.219419599078099	0.0128	0.0215	0.017	0.005	0.1579	0.0062	0.0085	0.0449	0.0012	0.1108	0.1326	0.0267	0.0021	0.1332	0.0204	0.0055	0.0054	0.0026	0.0012	0.0323	0.0181	0.0297	0.0762	0.0151	0.1076	0.001
2	rs16856412	10698364	1.03	0.13807906481078	0.98	0.0961760782036991	0.126200426766486	0.227332663539369	0.0127	0.0215	0.0171	0.005	0.158	0.0061	0.0085	0.0451	0.0011	0.1109	0.1323	0.0267	0.0022	0.1334	0.0204	0.0056	0.0054	0.0026	0.0012	0.0324	0.018	0.0296	0.0761	0.015	0.1076	0.001
2	rs6735867	10714367	1.03	0.13807906481078	0.98	0.0961760782036991	0.141056945960094	0.233794382761403	0.0124	0.0214	0.017	0.005	0.1581	0.0059	0.0084	0.0455	0.0011	0.1117	0.1325	0.0268	0.0022	0.1333	0.0204	0.0055	0.0054	0.0025	0.0012	0.0323	0.0177	0.0297	0.0762	0.0148	0.1077	0.001
2	rs2287059	10717806	1.03	0.13807906481078	0.98	0.0961760782036991	0.14118414457362	0.234454778689623	0.0124	0.0214	0.017	0.005	0.1581	0.0059	0.0084	0.0455	0.0011	0.1117	0.1325	0.0268	0.0022	0.1333	0.0204	0.0055	0.0054	0.0025	0.0012	0.0323	0.0177	0.0297	0.0762	0.0148	0.1077	0.001
2	rs6711473	10723374	1.03	0.13807906481078	0.98	0.0961760782036991	0.144128639954004	0.237655130025617	0.0124	0.0213	0.017	0.005	0.158	0.0059	0.0084	0.0456	0.0011	0.1117	0.1325	0.0268	0.0022	0.1333	0.0204	0.0055	0.0054	0.0025	0.0012	0.0323	0.0177	0.0298	0.0762	0.0148	0.1078	0.001
2	rs111407972	10728102	1.03	0.13807906481078	0.98	0.0961760782036991	0.145387804750238	0.230172975102048	0.0125	0.0213	0.0169	0.0049	0.1581	0.0059	0.0084	0.0456	0.0011	0.1116	0.1325	0.0268	0.0022	0.1333	0.0204	0.0054	0.0054	0.0025	0.0012	0.0323	0.0177	0.0298	0.0763	0.0148	0.1078	0.001
2	rs2024432	10731474	1.03	0.13807906481078	0.99	0.0817332193164052	0.14792571831383	0.22439526242561	0.0125	0.0213	0.0169	0.0049	0.1582	0.0058	0.0084	0.0456	0.0011	0.1116	0.1326	0.0268	0.0022	0.1334	0.0204	0.0054	0.0054	0.0025	0.0012	0.0323	0.0176	0.0298	0.0763	0.0147	0.1079	0.001
2	rs72775385	10750957	1.03	0.13807906481078	0.99	0.0817332193164052	0.147011667095163	0.226352149273201	0.0125	0.0213	0.0169	0.0049	0.1582	0.0058	0.0084	0.0457	0.0011	0.1116	0.1325	0.0267	0.0022	0.1335	0.0204	0.0054	0.0054	0.0025	0.0012	0.0323	0.0176	0.0298	0.0763	0.0147	0.1078	0.001
2	rs6727768	10757479	1.03	0.13807906481078	0.99	0.0817332193164052	0.149303109007987	0.226461027254061	0.0125	0.0213	0.0169	0.0049	0.1582	0.0058	0.0084	0.0457	0.0011	0.1115	0.1326	0.0267	0.0022	0.1335	0.0204	0.0054	0.0054	0.0025	0.0012	0.0323	0.0176	0.0298	0.0763	0.0147	0.1079	0.001
2	rs12476937	10761985	1.03	0.13807906481078	0.99	0.0817332193164052	0.152080632044983	0.231378080331614	0.0125	0.0213	0.0168	0.0049	0.1583	0.0058	0.0084	0.0457	0.0011	0.1115	0.1326	0.0267	0.0022	0.1336	0.0204	0.0054	0.0053	0.0025	0.0012	0.0323	0.0175	0.0298	0.0763	0.0147	0.1079	0.001
2	rs75015576	10782094	1.03	0.13807906481078	1	0.069019173236101	0.152280187325769	0.231597408969271	0.0125	0.0213	0.0168	0.0049	0.1583	0.0058	0.0084	0.0457	0.0011	0.1115	0.1326	0.0267	0.0022	0.1336	0.0204	0.0054	0.0053	0.0025	0.0012	0.0323	0.0175	0.0298	0.0763	0.0147	0.1079	0.001
2	rs3732111	10784491	1.03	0.13807906481078	1	0.069019173236101	0.152280187325769	0.231816804768686	0.0125	0.0213	0.0168	0.0049	0.1583	0.0058	0.0084	0.0457	0.0011	0.1115	0.1326	0.0267	0.0022	0.1336	0.0204	0.0054	0.0053	0.0025	0.0012	0.0323	0.0175	0.0298	0.0763	0.0147	0.1079	0.001
2	rs112708737	10792834	1.03	0.13807906481078	1	0.069019173236101	0.159328037944772	0.237323412800166	0.0124	0.0212	0.0166	0.0049	0.1585	0.0058	0.0083	0.0457	0.0011	0.1117	0.1325	0.0266	0.0022	0.1337	0.0203	0.0054	0.0053	0.0025	0.0012	0.0323	0.0175	0.0299	0.0765	0.0146	0.1081	0.001
2	rs72777326	10800347	1.03	0.13807906481078	1	0.069019173236101	0.164223856727784	0.242760004644919	0.0124	0.0212	0.0165	0.0049	0.1585	0.0058	0.0083	0.0458	0.0011	0.1117	0.1325	0.0266	0.0022	0.1338	0.0203	0.0054	0.0053	0.0025	0.0012	0.0322	0.0175	0.0299	0.0765	0.0145	0.1081	0.001
2	rs62127209	10805460	1.03	0.13807906481078	1	0.069019173236101	0.166879862541636	0.246667283478896	0.0124	0.0212	0.0165	0.0049	0.1586	0.0058	0.0083	0.0458	0.0011	0.1117	0.1326	0.0266	0.0022	0.1339	0.0203	0.0054	0.0053	0.0025	0.0012	0.0322	0.0175	0.0299	0.0765	0.0145	0.1081	0.001
2	rs10929690	10805974	1.03	0.13807906481078	1	0.069019173236101	0.165758508707578	0.245772440896735	0.0124	0.0212	0.0165	0.0049	0.1586	0.0058	0.0083	0.0458	0.0011	0.1117	0.1326	0.0266	0.0022	0.1338	0.0203	0.0054	0.0053	0.0025	0.0012	0.0323	0.0175	0.0299	0.0765	0.0145	0.1081	0.001
2	rs16856564	10813933	1.03	0.13807906481078	1.01	0.0578993944755651	0.161042006674295	0.245660658319526	0.0124	0.0212	0.0164	0.0049	0.1587	0.0057	0.0083	0.0459	0.0011	0.1116	0.1326	0.0266	0.0022	0.1339	0.0203	0.0054	0.0053	0.0025	0.0012	0.0322	0.0175	0.0299	0.0765	0.0145	0.1081	0.001
2	rs73915077	10814565	1.03	0.13807906481078	1.01	0.0578993944755651	0.160938864811027	0.245660658319526	0.0124	0.0212	0.0164	0.0049	0.1587	0.0057	0.0083	0.0459	0.0011	0.1116	0.1326	0.0266	0.0022	0.1339	0.0203	0.0054	0.0053	0.0025	0.0012	0.0322	0.0175	0.0299	0.0765	0.0145	0.1081	0.001
2	rs78069591	10821698	1.03	0.13807906481078	1.01	0.0578993944755651	0.16121399595686	0.247227084769851	0.0124	0.0212	0.0164	0.0049	0.1586	0.0057	0.0083	0.0459	0.0011	0.1116	0.1326	0.0266	0.0022	0.134	0.0203	0.0054	0.0053	0.0025	0.0012	0.0322	0.0175	0.0299	0.0764	0.0145	0.1081	0.001
2	rs72777341	10822466	1.03	0.13807906481078	1.02	0.0482398620390144	0.1602179575349	0.244432118962801	0.0124	0.0212	0.0164	0.0049	0.1586	0.0057	0.0083	0.0459	0.0011	0.1116	0.1327	0.0266	0.0022	0.134	0.0203	0.0054	0.0053	0.0025	0.0012	0.0322	0.0175	0.0299	0.0764	0.0144	0.1081	0.001
2	rs72777344	10824859	1.03	0.13807906481078	1.03	0.0399082203678001	0.158986536549441	0.241647298718266	0.0124	0.0212	0.0164	0.0049	0.1586	0.0057	0.0083	0.0459	0.0011	0.1117	0.1327	0.0266	0.0022	0.1341	0.0203	0.0054	0.0053	0.0025	0.0012	0.0322	0.0175	0.0299	0.0764	0.0144	0.1081	0.001
2	rs12474625	10824988	1.03	0.13807906481078	1.03	0.0399082203678001	0.159020667306224	0.242203447592666	0.0124	0.0212	0.0164	0.0049	0.1586	0.0057	0.0083	0.0459	0.0011	0.1117	0.1327	0.0266	0.0022	0.1341	0.0203	0.0054	0.0053	0.0025	0.0012	0.0322	0.0175	0.0299	0.0764	0.0144	0.1081	0.001
2	rs62127228	10838070	1.03	0.13807906481078	1.07	0.017336650251793	0.144612161860302	0.232146024310052	0.0122	0.0211	0.0164	0.0048	0.1586	0.0056	0.0082	0.0461	0.001	0.1115	0.1329	0.0267	0.0021	0.1343	0.0203	0.0053	0.0053	0.0025	0.0012	0.0318	0.0174	0.0299	0.0767	0.0142	0.1082	0.001
2	rs79113519	10840326	1.03	0.13807906481078	1.07	0.017336650251793	0.142908036774497	0.233244511818629	0.0121	0.0211	0.0164	0.0048	0.1584	0.0056	0.0082	0.0461	0.001	0.1117	0.133	0.0267	0.0021	0.1343	0.0202	0.0053	0.0053	0.0025	0.0012	0.0318	0.0175	0.0299	0.0768	0.0141	0.1083	0.0011
2	rs76696719	10840635	1.03	0.13807906481078	1.07	0.017336650251793	0.143613947009192	0.233134587761115	0.0121	0.0211	0.0164	0.0048	0.1583	0.0056	0.0082	0.0461	0.001	0.1117	0.133	0.0267	0.0021	0.1343	0.0202	0.0053	0.0053	0.0025	0.0012	0.0318	0.0175	0.03	0.0768	0.0141	0.1083	0.0011
2	rs11682686	10841403	1.03	0.13807906481078	1.07	0.017336650251793	0.14118414457362	0.237323412800166	0.0121	0.0211	0.0163	0.0048	0.1583	0.0056	0.0082	0.0462	0.001	0.1117	0.133	0.0267	0.0021	0.1343	0.0201	0.0053	0.0054	0.0025	0.0012	0.0317	0.0175	0.03	0.0769	0.0141	0.1083	0.0011
2	rs75704807	10849226	1.03	0.13807906481078	1.07	0.017336650251793	0.145387804750238	0.243874340919409	0.012	0.0211	0.0163	0.0047	0.1578	0.0056	0.0081	0.0463	0.001	0.1122	0.1331	0.0268	0.0021	0.1343	0.0198	0.0053	0.0055	0.0025	0.0012	0.0317	0.0175	0.03	0.0772	0.0138	0.1084	0.0011
2	rs114368439	10854033	1.03	0.13807906481078	1.07	0.017336650251793	0.146718579861669	0.246219732924627	0.012	0.021	0.0163	0.0047	0.1574	0.0056	0.0081	0.0464	0.001	0.1123	0.1332	0.0268	0.0021	0.1343	0.0196	0.0053	0.0056	0.0025	0.0012	0.0317	0.0176	0.03	0.0777	0.0136	0.1084	0.0011
2	rs76017479	10860245	1.03	0.13807906481078	1.07	0.017336650251793	0.149040164611252	0.245660658319526	0.0119	0.021	0.0164	0.0047	0.1571	0.0056	0.0081	0.0466	9e-04	0.1124	0.1331	0.0267	0.002	0.1343	0.0196	0.0053	0.0056	0.0025	0.0013	0.0318	0.0176	0.0301	0.0781	0.0135	0.1082	0.0012
2	rs4669613	10874512	1.03	0.13807906481078	1.07	0.017336650251793	0.14626335758775	0.23467504402318	0.0118	0.021	0.0165	0.0047	0.1571	0.0056	0.0081	0.0467	9e-04	0.1121	0.1335	0.0266	0.0021	0.1338	0.0199	0.0053	0.0057	0.0025	0.0013	0.0318	0.0177	0.0302	0.0786	0.0134	0.1078	0.0012
2	rs4669614	10874671	1.03	0.13807906481078	1.07	0.017336650251793	0.146490863548161	0.23699184441006	0.0118	0.021	0.0165	0.0047	0.1571	0.0056	0.0081	0.0467	9e-04	0.1121	0.1335	0.0266	0.0021	0.1338	0.0199	0.0053	0.0057	0.0025	0.0013	0.0318	0.0177	0.0302	0.0786	0.0134	0.1078	0.0012
2	rs62128977	10875009	1.03	0.13807906481078	1.08	0.013797621939345	0.147174643612174	0.229844663708658	0.0118	0.021	0.0165	0.0047	0.1571	0.0056	0.0081	0.0467	9e-04	0.1121	0.1335	0.0266	0.0021	0.1338	0.0199	0.0053	0.0057	0.0025	0.0014	0.0317	0.0177	0.0302	0.0786	0.0134	0.1078	0.0012
2	rs62128978	10876089	1.03	0.13807906481078	1.08	0.013797621939345	0.144064243289227	0.219742984921617	0.0118	0.021	0.0165	0.0047	0.1571	0.0056	0.0081	0.0467	9e-04	0.112	0.1336	0.0266	0.0021	0.1338	0.0199	0.0053	0.0057	0.0025	0.0014	0.0317	0.0177	0.0302	0.0786	0.0134	0.1077	0.0012
2	rs34847718	10881867	1.04	0.120487900976968	1.08	0.013797621939345	0.0933604854895467	0.167620352585726	0.0109	0.0206	0.017	0.0043	0.1577	0.0058	0.0078	0.0482	0.001	0.1111	0.1347	0.0272	0.0022	0.1329	0.0199	0.0051	0.0058	0.0026	0.0014	0.0315	0.0179	0.0307	0.0794	0.0131	0.1054	0.0014
2	rs76717171	10883120	1.04	0.120487900976968	1.08	0.013797621939345	0.0819895258868419	0.150627545670287	0.0107	0.0205	0.0175	0.0042	0.1574	0.0058	0.0077	0.0489	0.0011	0.1109	0.1355	0.0273	0.0022	0.1323	0.0198	0.005	0.0058	0.0026	0.0014	0.0313	0.0178	0.0308	0.0796	0.0129	0.1051	0.0015
2	rs4669620	10885968	1.04	0.120487900976968	1.08	0.013797621939345	0.0746046497010386	0.125859462120879	0.0102	0.0203	0.0187	0.004	0.1565	0.006	0.0074	0.0504	0.0011	0.1102	0.1374	0.0278	0.0022	0.1309	0.0196	0.0048	0.0056	0.0024	0.0014	0.0313	0.0176	0.0312	0.0801	0.0125	0.1042	0.0016
2	rs4669621	10886098	1.04	0.120487900976968	1.08	0.013797621939345	0.0768928964123122	0.121892733284845	0.0102	0.0203	0.0187	0.0041	0.1564	0.0061	0.0074	0.0504	0.0011	0.1101	0.1376	0.0278	0.0022	0.1308	0.0196	0.0047	0.0056	0.0024	0.0014	0.0313	0.0176	0.0312	0.0801	0.0125	0.1043	0.0016
2	rs16856608	10891631	1.04	0.120487900976968	1.08	0.013797621939345	0.0684902355265489	0.104273747164463	0.0102	0.0202	0.019	0.004	0.1568	0.006	0.0072	0.0511	0.0011	0.11	0.138	0.028	0.0022	0.1302	0.0194	0.0045	0.0055	0.0024	0.0014	0.0309	0.0176	0.0311	0.0809	0.0124	0.1041	0.0016
2	rs115923676	10892543	1.04	0.120487900976968	1.09	0.0108898842413945	0.0677246500481653	0.102545696729776	0.0102	0.0203	0.019	0.0039	0.1568	0.006	0.0072	0.0511	0.0011	0.11	0.1381	0.028	0.0022	0.1301	0.0194	0.0044	0.0055	0.0024	0.0014	0.0308	0.0176	0.0311	0.081	0.0124	0.1041	0.0016
2	rs12474854	10897512	1.04	0.120487900976968	1.09	0.0108898842413945	0.0677848866254474	0.0967067692295438	0.0102	0.0203	0.019	0.0039	0.1566	0.006	0.007	0.0514	0.0011	0.11	0.1385	0.028	0.0021	0.1302	0.0192	0.0043	0.0054	0.0024	0.0014	0.0306	0.0176	0.0311	0.0817	0.0123	0.104	0.0016
2	rs1198858	10898410	1.04	0.120487900976968	1.09	0.0108898842413945	0.0668451990292418	0.0938378485077095	0.0102	0.0203	0.0191	0.0039	0.1565	0.006	0.007	0.0514	0.0011	0.1101	0.1385	0.028	0.0021	0.1302	0.0192	0.0043	0.0054	0.0024	0.0014	0.0306	0.0176	0.0311	0.0817	0.0123	0.1039	0.0015
2	rs10427170	10902170	1.05	0.104628957265627	1.09	0.0108898842413945	0.0680261831434473	0.0982345859495385	0.0102	0.0202	0.0191	0.0038	0.1565	0.006	0.007	0.0515	0.0011	0.1102	0.1384	0.0279	0.0021	0.1303	0.0191	0.0043	0.0055	0.0024	0.0013	0.0306	0.0175	0.031	0.0821	0.0123	0.1038	0.0015
2	rs76967584	10905154	1.05	0.104628957265627	1.09	0.0108898842413945	0.0667258562662527	0.0977511031139931	0.0103	0.02	0.0193	0.0037	0.156	0.0059	0.0069	0.0523	0.001	0.1106	0.1391	0.0277	0.002	0.1309	0.0187	0.0042	0.0053	0.0025	0.0013	0.0309	0.0176	0.0308	0.0819	0.0124	0.1028	0.0015
2	rs116544011	10908011	1.05	0.104628957265627	1.09	0.0108898842413945	0.0684902355265489	0.0983152572571123	0.0103	0.02	0.0194	0.0037	0.156	0.0059	0.0069	0.0526	0.001	0.1108	0.1394	0.0277	0.0019	0.1309	0.0184	0.004	0.0052	0.0025	0.0013	0.031	0.0177	0.0307	0.082	0.0125	0.1024	0.0015
2	rs1198849	10908893	1.05	0.104628957265627	1.09	0.0108898842413945	0.0701204107916711	0.0936003114649581	0.0104	0.0201	0.0194	0.0037	0.156	0.0059	0.0069	0.0527	0.001	0.1108	0.1394	0.0277	0.0019	0.1309	0.0184	0.004	0.0052	0.0025	0.0013	0.031	0.0177	0.0306	0.082	0.0125	0.1023	0.0015
2	rs6757005	10910851	1.05	0.104628957265627	1.09	0.0108898842413945	0.0451133123174053	0.101645008448666	0.0104	0.02	0.0194	0.0041	0.1561	0.0059	0.0069	0.0528	0.001	0.1108	0.1397	0.0276	0.0019	0.1305	0.0182	0.0039	0.0051	0.0025	0.0013	0.0315	0.0177	0.0305	0.0818	0.0126	0.1022	0.0015
2	rs17455547	10911552	1.05	0.104628957265627	1.09	0.0108898842413945	0.0481654869047464	0.105183376293743	0.0104	0.02	0.0195	0.0041	0.1561	0.0059	0.0069	0.0527	0.001	0.1109	0.1399	0.0276	0.0018	0.1304	0.0182	0.0039	0.0051	0.0025	0.0013	0.0315	0.0177	0.0304	0.0819	0.0126	0.1021	0.0015
2	rs116143174	10913224	1.05	0.104628957265627	1.09	0.0108898842413945	0.045975975923363	0.109272280801697	0.0103	0.02	0.0195	0.0042	0.1562	0.0059	0.0069	0.0528	0.001	0.1108	0.14	0.0275	0.0018	0.1302	0.0182	0.0039	0.0051	0.0024	0.0013	0.0315	0.0177	0.0304	0.0819	0.0127	0.1021	0.0015
2	rs62128999	10915342	1.05	0.104628957265627	1.1	0.00852214968555774	0.047607659997326	0.115559999216445	0.0103	0.02	0.0195	0.0043	0.1564	0.0059	0.0069	0.0529	0.001	0.1108	0.1401	0.0274	0.0017	0.13	0.0181	0.0039	0.0051	0.0024	0.0012	0.0316	0.0177	0.0303	0.0819	0.0128	0.1021	0.0015
2	rs6752558	10915752	1.05	0.104628957265627	1.1	0.00852214968555774	0.0485666306796529	0.116333833258781	0.0103	0.0201	0.0195	0.0043	0.1565	0.0059	0.0069	0.0529	9e-04	0.1108	0.1401	0.0274	0.0017	0.13	0.0181	0.0039	0.0051	0.0024	0.0012	0.0316	0.0177	0.0303	0.0819	0.0128	0.102	0.0015
2	rs76975255	10918932	1.05	0.104628957265627	1.1	0.00852214968555774	0.0471014900628397	0.12656961955527	0.0103	0.0201	0.0195	0.0043	0.1566	0.0059	0.0069	0.053	9e-04	0.1109	0.1403	0.0275	0.0016	0.1299	0.018	0.0039	0.0051	0.0024	0.0012	0.0317	0.0176	0.03	0.0819	0.0129	0.1019	0.0014
2	rs74862599	10919927	1.05	0.104628957265627	1.1	0.00852214968555774	0.0470699760912344	0.1279051719469	0.0103	0.0201	0.0195	0.0044	0.1566	0.0059	0.007	0.053	9e-04	0.1109	0.1403	0.0275	0.0016	0.1299	0.018	0.0039	0.0051	0.0024	0.0012	0.0317	0.0176	0.0299	0.0819	0.0129	0.1019	0.0014
2	rs72777396	10923106	1.05	0.104628957265627	1.11	0.00661172274965255	0.0469597897599692	0.130052872449655	0.0103	0.0201	0.0195	0.0044	0.1566	0.0059	0.007	0.053	9e-04	0.1109	0.1403	0.0275	0.0016	0.1299	0.018	0.0039	0.0051	0.0024	0.0012	0.0318	0.0176	0.0298	0.082	0.0129	0.1018	0.0014
2	rs62129004	10927020	1.05	0.104628957265627	1.12	0.00508461679607111	0.0472908742622093	0.134569598715413	0.0103	0.0201	0.0195	0.0044	0.1566	0.0059	0.007	0.053	9e-04	0.1108	0.1403	0.0276	0.0016	0.1298	0.018	0.0039	0.0051	0.0023	0.0012	0.0318	0.0176	0.0298	0.082	0.0129	0.1018	0.0014
2	rs4807	10930903	1.05	0.104628957265627	1.12	0.00508461679607111	0.0494407936043183	0.136483516162505	0.0103	0.0201	0.0196	0.0045	0.1566	0.0059	0.007	0.0531	9e-04	0.1109	0.1403	0.0276	0.0015	0.1298	0.0179	0.0039	0.0051	0.0023	0.0012	0.0318	0.0175	0.0297	0.0821	0.013	0.1018	0.0014
2	rs1734422	10932207	1.05	0.104628957265627	1.12	0.00508461679607111	0.0458985003412615	0.13611819557859	0.0103	0.0201	0.0195	0.0045	0.1565	0.0058	0.0069	0.0532	9e-04	0.111	0.1404	0.0275	0.0015	0.1299	0.018	0.0039	0.0051	0.0023	0.0012	0.0318	0.0175	0.0297	0.0821	0.013	0.1019	0.0014
2	rs4799	10933249	1.05	0.104628957265627	1.12	0.00508461679607111	0.0461933800927588	0.134751448446218	0.0103	0.0201	0.0195	0.0045	0.1565	0.0058	0.0069	0.0532	9e-04	0.111	0.1404	0.0275	0.0015	0.1299	0.0179	0.0039	0.0051	0.0024	0.0012	0.0318	0.0175	0.0297	0.0821	0.013	0.1019	0.0014
2	rs76747779	10935139	1.05	0.104628957265627	1.12	0.00508461679607111	0.0462867666433603	0.134751448446218	0.0103	0.0201	0.0195	0.0045	0.1565	0.0058	0.0069	0.0532	9e-04	0.111	0.1404	0.0275	0.0015	0.1299	0.0179	0.0039	0.005	0.0024	0.0012	0.0318	0.0175	0.0297	0.0821	0.013	0.1019	0.0014
2	rs79135340	10940638	1.05	0.104628957265627	1.12	0.00508461679607111	0.0458830158772409	0.133389780436249	0.0103	0.0201	0.0195	0.0045	0.1565	0.0058	0.0069	0.0531	0.001	0.1109	0.1403	0.0275	0.0015	0.13	0.0179	0.0039	0.005	0.0024	0.0012	0.0318	0.0175	0.0297	0.082	0.0131	0.102	0.0014
2	rs114165112	10940672	1.05	0.104628957265627	1.13	0.00387546850196874	0.0465676951720023	0.135206467687963	0.0103	0.0201	0.0195	0.0045	0.1565	0.0059	0.0069	0.0531	0.001	0.1109	0.1403	0.0275	0.0015	0.13	0.0179	0.0039	0.005	0.0024	0.0011	0.0318	0.0175	0.0297	0.082	0.0131	0.102	0.0014
2	rs12475790	10957907	1.05	0.104628957265627	1.13	0.00387546850196874	0.037854623815518	0.136940671652922	0.0103	0.0201	0.0192	0.0046	0.1563	0.0059	0.0069	0.0532	0.0011	0.111	0.1406	0.0275	0.0016	0.1299	0.0177	0.0038	0.005	0.0024	0.0012	0.0317	0.0176	0.0296	0.0819	0.0132	0.102	0.0014
2	rs75915383	10957981	1.05	0.104628957265627	1.13	0.00387546850196874	0.0379225176650765	0.1368491957257	0.0103	0.0201	0.0192	0.0046	0.1563	0.0059	0.0069	0.0532	0.0011	0.111	0.1406	0.0275	0.0016	0.1299	0.0177	0.0038	0.005	0.0024	0.0012	0.0317	0.0176	0.0296	0.0819	0.0132	0.102	0.0014
2	rs72779451	10959407	1.06	0.0904005175896243	1.13	0.00387546850196874	0.0381539861691235	0.137215233806753	0.0103	0.0201	0.0192	0.0047	0.1562	0.0059	0.0069	0.0533	0.0011	0.1111	0.1407	0.0275	0.0015	0.1298	0.0177	0.0038	0.005	0.0023	0.0012	0.0317	0.0176	0.0296	0.0819	0.0132	0.102	0.0014
2	rs72779453	10959475	1.06	0.0904005175896243	1.13	0.00387546850196874	0.0379496987534106	0.137673284872063	0.0103	0.0201	0.0192	0.0047	0.1562	0.0059	0.0068	0.0532	0.0011	0.1111	0.1407	0.0275	0.0015	0.1298	0.0177	0.0038	0.005	0.0023	0.0012	0.0318	0.0176	0.0296	0.0819	0.0132	0.102	0.0014
2	rs79119167	10959591	1.06	0.0904005175896243	1.13	0.00387546850196874	0.0381949346171515	0.137856661746976	0.0103	0.0201	0.0192	0.0047	0.1562	0.0059	0.0068	0.0532	0.0011	0.1111	0.1407	0.0275	0.0015	0.1298	0.0177	0.0038	0.005	0.0023	0.0012	0.0317	0.0176	0.0296	0.0819	0.0132	0.102	0.0014
2	rs1686497	10961184	1.06	0.0904005175896243	1.13	0.00387546850196874	0.0381676322808291	0.137398387147485	0.0103	0.0201	0.0192	0.0047	0.1562	0.0059	0.0068	0.0533	0.0011	0.1111	0.1407	0.0275	0.0015	0.1298	0.0177	0.0038	0.005	0.0023	0.0012	0.0317	0.0176	0.0296	0.0819	0.0132	0.102	0.0014
2	rs1734406	10966450	1.06	0.0904005175896243	1.13	0.00387546850196874	0.0390341477505628	0.135844440998802	0.0103	0.0201	0.0192	0.0047	0.1563	0.0059	0.0069	0.0533	0.0011	0.1111	0.1407	0.0275	0.0016	0.1298	0.0177	0.0038	0.005	0.0023	0.0012	0.0317	0.0176	0.0296	0.0819	0.0132	0.102	0.0014
2	rs73174526	10969640	1.06	0.0904005175896243	1.12	0.00508461679607111	0.0379361065268498	0.13951106584179	0.0104	0.0202	0.0193	0.0047	0.1563	0.006	0.0068	0.0531	0.0011	0.1111	0.1408	0.0274	0.0016	0.1295	0.0177	0.0038	0.005	0.0024	0.0012	0.0317	0.0177	0.0296	0.0819	0.0132	0.1018	0.0012
2	rs112329893	10969662	1.06	0.0904005175896243	1.1	0.00852214968555774	0.0379361065268498	0.142377154684142	0.0104	0.0201	0.0193	0.0047	0.1563	0.006	0.0068	0.0531	0.0011	0.1111	0.141	0.0274	0.0016	0.1295	0.0177	0.0038	0.005	0.0024	0.0012	0.0317	0.0177	0.0296	0.0819	0.0132	0.1018	0.0012
2	rs1734441	10970160	1.06	0.0904005175896243	1.1	0.00852214968555774	0.0344389267204083	0.14377156807406	0.0103	0.0201	0.0193	0.0048	0.1564	0.006	0.0068	0.053	0.0011	0.1113	0.1411	0.0273	0.0016	0.1292	0.0177	0.0037	0.005	0.0025	0.0012	0.0317	0.0178	0.0296	0.0819	0.0133	0.1016	0.0012
2	rs35191150	10972738	1.07	0.0776994191057832	1.05	0.0267145227362304	0.0230496428255962	0.159429859138045	0.0105	0.0201	0.0194	0.0049	0.1567	0.0063	0.0065	0.0524	0.0011	0.1133	0.1408	0.027	0.0017	0.128	0.0175	0.0037	0.005	0.0027	0.0012	0.0317	0.0183	0.0294	0.0814	0.0138	0.1007	0.0012
2	rs923454	10973041	1.07	0.0776994191057832	1.04	0.0327749489679439	0.0250200729985127	0.188917802593623	0.0105	0.0201	0.0194	0.0049	0.1566	0.0064	0.0065	0.0523	0.0011	0.1134	0.1408	0.027	0.0017	0.1279	0.0175	0.0037	0.005	0.0027	0.0012	0.0317	0.0183	0.0294	0.0813	0.0138	0.1006	0.0012
2	rs80201580	10974036	1.07	0.0776994191057832	1.04	0.0327749489679439	0.0244367031080496	0.183816025136893	0.0105	0.0202	0.0194	0.0049	0.1566	0.0065	0.0065	0.0522	0.0011	0.1137	0.1411	0.0269	0.0017	0.1275	0.0176	0.0038	0.0051	0.0027	0.0012	0.0317	0.0184	0.0294	0.0813	0.0139	0.1004	0.0012
2	rs116395516	10975238	1.07	0.0776994191057832	1.03	0.0399082203678001	0.0246969971119588	0.183511439987913	0.0105	0.0202	0.0194	0.005	0.1564	0.0066	0.0065	0.052	0.0011	0.114	0.1413	0.0268	0.0017	0.1271	0.0175	0.0038	0.0051	0.0028	0.0012	0.0316	0.0185	0.0294	0.0814	0.0139	0.1001	0.0012
2	rs1632749	10982038	1.08	0.0664216607683517	1.03	0.0399082203678001	0.0240992884374214	0.174255717762222	0.0108	0.0203	0.0195	0.0052	0.1566	0.0069	0.0065	0.0514	0.0012	0.1151	0.1417	0.0266	0.0019	0.1252	0.0176	0.004	0.0052	0.0029	0.0013	0.031	0.0189	0.0295	0.0814	0.0141	0.0993	0.0013
2	rs1686472	10983037	1.08	0.0664216607683517	1.03	0.0399082203678001	0.0249187893304777	0.183917591988687	0.0108	0.0203	0.0195	0.0052	0.1566	0.007	0.0065	0.0514	0.0012	0.1151	0.1417	0.0266	0.0019	0.1251	0.0176	0.004	0.0052	0.0029	0.0013	0.031	0.0189	0.0295	0.0814	0.0141	0.0993	0.0013
2	rs115035287	10985927	1.08	0.0664216607683517	1.03	0.0399082203678001	0.0264374161515087	0.204714973065625	0.0109	0.0203	0.0195	0.0052	0.1566	0.007	0.0065	0.0514	0.0012	0.1152	0.1419	0.0266	0.0019	0.1249	0.0175	0.004	0.0052	0.0029	0.0013	0.031	0.0189	0.0295	0.0812	0.0141	0.0989	0.0013
2	rs78495014	10987059	1.08	0.0664216607683517	1.03	0.0399082203678001	0.0185576239616641	0.180475142799252	0.011	0.0203	0.0194	0.0053	0.1567	0.0072	0.0064	0.0515	0.0013	0.1154	0.1425	0.0265	0.0021	0.1245	0.0175	0.004	0.0052	0.003	0.0014	0.0309	0.0191	0.0296	0.0808	0.0142	0.0979	0.0015
2	rs114622572	10987378	1.08	0.0664216607683517	1.02	0.0482398620390144	0.0183297540151141	0.183612949130593	0.011	0.0203	0.0194	0.0053	0.1566	0.0072	0.0064	0.0515	0.0013	0.1154	0.1426	0.0265	0.0021	0.1245	0.0175	0.004	0.0052	0.003	0.0014	0.0309	0.0191	0.0296	0.0808	0.0142	0.0979	0.0015
2	rs75379303	10988095	1.08	0.0664216607683517	1.02	0.0482398620390144	0.0184352953304412	0.188507908465987	0.011	0.0203	0.0194	0.0053	0.1566	0.0072	0.0063	0.0515	0.0013	0.1154	0.1426	0.0264	0.0021	0.1244	0.0175	0.004	0.0052	0.003	0.0014	0.0309	0.0191	0.0296	0.0808	0.0142	0.0978	0.0015
2	rs16856747	10990178	1.08	0.0664216607683517	1.02	0.0482398620390144	0.0176190131765303	0.19025204923699	0.011	0.0203	0.0194	0.0053	0.1566	0.0072	0.0063	0.0515	0.0013	0.1154	0.1427	0.0264	0.0022	0.1244	0.0175	0.0041	0.0052	0.003	0.0014	0.0309	0.0191	0.0297	0.0808	0.0142	0.0976	0.0015
2	rs1686461	10990653	1.08	0.0664216607683517	1.02	0.0482398620390144	0.013988989997498	0.162338419146868	0.011	0.0203	0.0194	0.0053	0.1566	0.0072	0.0063	0.0524	0.0013	0.1155	0.1419	0.0264	0.0022	0.1244	0.0175	0.0041	0.0052	0.003	0.0014	0.0309	0.0191	0.0297	0.0807	0.0143	0.0973	0.0016
2	rs62120319	10991540	1.08	0.0664216607683517	1.02	0.0482398620390144	0.0128063660680817	0.112484340870142	0.0113	0.0205	0.0196	0.0054	0.156	0.0076	0.0063	0.0534	0.0014	0.115	0.142	0.0266	0.0023	0.1226	0.0174	0.0043	0.0053	0.003	0.0015	0.0309	0.0196	0.03	0.0816	0.0146	0.0951	0.0018
2	rs1198857	10992480	1.09	0.0564630724803212	1.02	0.0482398620390144	0.0121299996535365	0.0990424648448036	0.0114	0.0206	0.0199	0.0052	0.1558	0.0075	0.0062	0.0543	0.0015	0.1158	0.1422	0.0269	0.0025	0.1208	0.0172	0.0043	0.0054	0.0031	0.0017	0.0309	0.0198	0.0297	0.0826	0.0148	0.093	0.0019
2	rs1198856	10993094	1.09	0.0564630724803212	1.01	0.0578993944755651	0.0128001497791708	0.0994473743104156	0.0116	0.0205	0.02	0.0052	0.1556	0.0075	0.0062	0.055	0.0015	0.1156	0.1425	0.0272	0.0025	0.1202	0.0172	0.0044	0.0054	0.0031	0.0017	0.031	0.0197	0.0294	0.0832	0.0148	0.0919	0.002
2	rs116830939	10994910	1.09	0.0564630724803212	1.01	0.0578993944755651	0.0143645047789803	0.121980365065198	0.0116	0.0205	0.0199	0.0052	0.1555	0.0075	0.0062	0.055	0.0016	0.1156	0.1426	0.0272	0.0025	0.1203	0.0171	0.0044	0.0054	0.0031	0.0017	0.0309	0.0197	0.0294	0.0832	0.0148	0.0919	0.002
2	rs1734464	11000922	1.1	0.0477200328108175	1.01	0.0578993944755651	0.0170359115154236	0.145264366835946	0.0118	0.0205	0.0199	0.0052	0.1552	0.0074	0.0062	0.0556	0.0016	0.1164	0.143	0.0272	0.0026	0.1202	0.017	0.0044	0.0054	0.0026	0.0017	0.0306	0.0195	0.0293	0.0833	0.0146	0.0915	0.0021
2	rs74403963	11001183	1.1	0.0477200328108175	1	0.069019173236101	0.0177057471663447	0.149020677207824	0.0118	0.0205	0.0199	0.0052	0.1552	0.0074	0.0062	0.0556	0.0016	0.1164	0.1431	0.0272	0.0026	0.1202	0.017	0.0044	0.0054	0.0026	0.0017	0.0306	0.0195	0.0293	0.0833	0.0146	0.0915	0.0021
2	rs11677334	11003104	1.1	0.0477200328108175	1	0.069019173236101	0.0176347598176045	0.181283119146183	0.012	0.0207	0.02	0.0052	0.1549	0.0074	0.0063	0.0556	0.0016	0.1165	0.1432	0.0272	0.0026	0.1199	0.0168	0.0044	0.0054	0.0026	0.0017	0.0304	0.0195	0.0295	0.0832	0.0147	0.0914	0.0021
2	rs77947357	11003395	1.1	0.0477200328108175	0.99	0.0817332193164052	0.0182892788741106	0.193860061239664	0.012	0.0207	0.0199	0.0052	0.1548	0.0074	0.0063	0.0556	0.0016	0.1165	0.1432	0.0272	0.0026	0.1199	0.0168	0.0044	0.0054	0.0026	0.0017	0.0304	0.0195	0.0295	0.0831	0.0147	0.0914	0.0021
2	rs79099969	11004758	1.1	0.0477200328108175	0.99	0.0817332193164052	0.018516782165176	0.204820306571179	0.0121	0.0209	0.02	0.0052	0.1547	0.0074	0.0063	0.0555	0.0016	0.1166	0.1433	0.0273	0.0026	0.1198	0.0168	0.0044	0.0055	0.0026	0.0017	0.0302	0.0195	0.0296	0.083	0.0148	0.0913	0.0021
2	rs1343654	11005485	1.1	0.0477200328108175	0.98	0.0961760782036991	0.0165195802312426	0.194584414881238	0.0122	0.0209	0.02	0.0053	0.1545	0.0074	0.0064	0.0555	0.0016	0.1167	0.1433	0.0273	0.0026	0.1197	0.0168	0.0045	0.0055	0.0026	0.0017	0.0301	0.0195	0.0297	0.0829	0.0149	0.0913	0.0021
2	rs56143011	11009362	1.11	0.0400902197142525	0.98	0.0961760782036991	0.0222003697348659	0.223744197961251	0.0127	0.0213	0.0202	0.0056	0.1541	0.0073	0.0063	0.0548	0.0015	0.1172	0.1439	0.0276	0.0026	0.1175	0.0171	0.0046	0.0056	0.0023	0.0016	0.03	0.0193	0.0299	0.0837	0.0148	0.0911	0.0021
2	rs1344074	11009610	1.11	0.0400902197142525	0.98	0.0961760782036991	0.0216743000334206	0.225264306881547	0.0128	0.0213	0.0203	0.0056	0.154	0.0073	0.0063	0.0547	0.0015	0.1174	0.1439	0.0276	0.0026	0.1172	0.0171	0.0045	0.0056	0.0024	0.0016	0.0299	0.0192	0.03	0.0838	0.0148	0.0911	0.0021
2	rs73176557	11010640	1.11	0.0400902197142525	0.98	0.0961760782036991	0.0256752620463922	0.270519294909564	0.0129	0.0214	0.0203	0.0056	0.1543	0.0072	0.0063	0.0546	0.0015	0.1174	0.144	0.0275	0.0027	0.1165	0.0171	0.0045	0.0056	0.0023	0.0016	0.0296	0.0191	0.03	0.0838	0.0149	0.0916	0.0021
2	rs11893219	11013682	1.12	0.033473375534751	0.97	0.112481740502774	0.0261746157760439	0.277226858718505	0.013	0.0214	0.0203	0.0058	0.1545	0.0072	0.0063	0.0544	0.0016	0.1175	0.1441	0.0274	0.0027	0.1159	0.0171	0.0046	0.0056	0.0023	0.0016	0.0297	0.0191	0.0301	0.0839	0.0149	0.0915	0.0021
2	rs72781426	11014153	1.12	0.033473375534751	0.97	0.112481740502774	0.0356740403488719	0.285857716773013	0.0132	0.0215	0.0202	0.0059	0.1547	0.0071	0.0064	0.054	0.0015	0.1174	0.1445	0.0276	0.0027	0.1157	0.0171	0.0046	0.0056	0.0022	0.0015	0.0294	0.0191	0.0303	0.0842	0.0149	0.0911	0.002
2	rs6760248	11014738	1.13	0.0277720651096363	0.97	0.112481740502774	0.0454355093937744	0.31959099796128	0.0133	0.0215	0.0202	0.0059	0.155	0.0069	0.0064	0.0541	0.0015	0.1176	0.1449	0.0278	0.0026	0.1155	0.0171	0.0046	0.0057	0.0022	0.0014	0.029	0.019	0.0304	0.0846	0.0149	0.0902	0.002
2	rs1317980	11018649	1.15	0.0187447358909628	0.97	0.112481740502774	0.317233967661505	0.268447995414765	0.0141	0.0212	0.0213	0.006	0.1546	0.0061	0.0061	0.0526	0.001	0.1179	0.1494	0.0294	0.0026	0.1134	0.0175	0.0043	0.0054	0.0019	0.001	0.0283	0.0183	0.03	0.0872	0.0148	0.0879	0.0019
2	rs7604967	11020995	1.15	0.0187447358909628	0.97	0.112481740502774	0.334991268863132	0.270519294909564	0.0142	0.0212	0.0215	0.006	0.1547	0.0059	0.0061	0.0524	0.001	0.1181	0.1501	0.0294	0.0026	0.1132	0.0175	0.0043	0.0053	0.0019	0.001	0.0281	0.0182	0.0301	0.0875	0.0148	0.0873	0.0019
2	rs67751871	11021336	1.15	0.0187447358909628	0.97	0.112481740502774	0.320351599756208	0.210960407392729	0.0142	0.0212	0.0215	0.006	0.1547	0.0059	0.0061	0.0524	0.001	0.1181	0.1502	0.0294	0.0026	0.1131	0.0175	0.0042	0.0053	0.0019	0.001	0.0281	0.0182	0.0301	0.0876	0.0148	0.0873	0.0019
2	rs78333293	11023297	1.16	0.0152442312249257	0.97	0.112481740502774	0.376766717270772	0.270749743764592	0.0142	0.0211	0.0215	0.006	0.1543	0.0059	0.0061	0.0525	0.001	0.1182	0.1502	0.0294	0.0025	0.1131	0.0175	0.0042	0.0052	0.0019	0.001	0.0281	0.0182	0.03	0.0877	0.0148	0.0876	0.0018
2	rs115414450	11023434	1.16	0.0152442312249257	0.97	0.112481740502774	0.37989806003124	0.270864990982029	0.0142	0.0211	0.0215	0.006	0.1543	0.0059	0.0061	0.0525	0.001	0.1182	0.1502	0.0294	0.0025	0.1131	0.0175	0.0042	0.0052	0.0019	0.001	0.0281	0.0182	0.03	0.0877	0.0148	0.0877	0.0018
2	rs77014155	11024492	1.16	0.0152442312249257	0.97	0.112481740502774	0.417340266131348	0.293386994562684	0.0142	0.0211	0.0214	0.006	0.154	0.0058	0.006	0.0527	0.001	0.1183	0.1503	0.0295	0.0025	0.113	0.0176	0.0042	0.0052	0.0018	9e-04	0.0281	0.0182	0.0299	0.0878	0.0148	0.0879	0.0018
2	rs1317768	11024620	1.16	0.0152442312249257	0.97	0.112481740502774	0.416474937518472	0.271672146516398	0.0142	0.0211	0.0214	0.006	0.1539	0.0058	0.006	0.0528	0.001	0.1184	0.1502	0.0295	0.0025	0.113	0.0176	0.0042	0.0052	0.0018	9e-04	0.0281	0.0183	0.0299	0.0878	0.0148	0.0879	0.0018
2	rs2357883	11025731	1.16	0.0152442312249257	0.97	0.112481740502774	0.385589826900123	0.263177223189051	0.0143	0.0211	0.0214	0.006	0.1535	0.0057	0.006	0.0529	0.001	0.1183	0.1503	0.0296	0.0025	0.1128	0.0176	0.0041	0.0051	0.0018	0.001	0.0281	0.0183	0.0298	0.088	0.0149	0.088	0.0018
2	rs58378660	11026108	1.16	0.0152442312249257	0.96	0.130782650589638	0.376109166564785	0.272711009062895	0.0143	0.0211	0.0214	0.006	0.1534	0.0057	0.006	0.053	0.001	0.1183	0.1503	0.0296	0.0025	0.1128	0.0176	0.0041	0.0051	0.0018	0.001	0.0281	0.0183	0.0298	0.088	0.0149	0.0881	0.0018
2	rs57987210	11028585	1.16	0.0152442312249257	0.96	0.130782650589638	0.389649765300083	0.297885461275152	0.0143	0.0211	0.0214	0.0059	0.1533	0.0058	0.006	0.053	0.001	0.1182	0.1504	0.0297	0.0024	0.1128	0.0176	0.0041	0.0051	0.0018	9e-04	0.0281	0.0183	0.0298	0.0881	0.0149	0.0881	0.0018
2	rs56371443	11039823	1.17	0.0123113977173343	0.95	0.15120882267165	0.412620747306225	0.340752715683388	0.0143	0.021	0.0213	0.0059	0.1535	0.0057	0.006	0.0534	0.001	0.1176	0.1503	0.03	0.0023	0.1124	0.0176	0.0041	0.0051	0.0019	9e-04	0.0281	0.0181	0.0294	0.089	0.0149	0.0885	0.0017
2	rs77170100	11040736	1.17	0.0123113977173343	0.95	0.15120882267165	0.40918443294666	0.326153703112434	0.0143	0.021	0.0213	0.0059	0.1535	0.0057	0.006	0.0534	0.001	0.1176	0.1503	0.03	0.0023	0.1124	0.0176	0.0041	0.0051	0.0019	9e-04	0.0281	0.0181	0.0294	0.089	0.0149	0.0885	0.0017
2	rs13409479	11041536	1.17	0.0123113977173343	0.95	0.15120882267165	0.395021575726315	0.327617393291331	0.0143	0.021	0.0213	0.0059	0.1534	0.0057	0.006	0.0534	0.001	0.1175	0.1503	0.03	0.0023	0.1123	0.0176	0.0041	0.0051	0.0019	9e-04	0.0281	0.0181	0.0296	0.089	0.0151	0.0885	0.0017
2	rs115117372	11044187	1.17	0.0123113977173343	0.94	0.173887076546345	0.385201648638523	0.326519445512793	0.0143	0.021	0.0213	0.0059	0.1534	0.0057	0.006	0.0534	0.001	0.1174	0.1503	0.03	0.0024	0.1123	0.0177	0.0041	0.0051	0.0019	9e-04	0.0282	0.018	0.0295	0.0891	0.0151	0.0885	0.0017
2	rs12476477	11045277	1.17	0.0123113977173343	0.94	0.173887076546345	0.361791249130901	0.318380003416938	0.0143	0.021	0.0213	0.0059	0.1535	0.0057	0.006	0.0534	0.001	0.1174	0.1502	0.0301	0.0024	0.1123	0.0177	0.0041	0.0051	0.0019	9e-04	0.0282	0.018	0.0295	0.0892	0.0151	0.0885	0.0017
2	rs116010812	11046593	1.17	0.0123113977173343	0.93	0.198940398764014	0.409984953736584	0.382561969226766	0.0143	0.0209	0.0213	0.0059	0.1533	0.0057	0.006	0.0534	0.001	0.1173	0.1503	0.0301	0.0024	0.1122	0.0177	0.0041	0.0051	0.002	9e-04	0.0282	0.018	0.0293	0.0894	0.015	0.0884	0.0017
2	rs79563696	11048622	1.17	0.0123113977173343	0.93	0.198940398764014	0.441160092011578	0.395508401479869	0.0144	0.0209	0.0212	0.0058	0.1531	0.0057	0.0059	0.0534	0.001	0.1173	0.1503	0.0302	0.0024	0.1122	0.0176	0.0041	0.0051	0.0021	0.001	0.0282	0.018	0.0291	0.0898	0.015	0.0884	0.0017
2	rs78688982	11050238	1.17	0.0123113977173343	0.93	0.198940398764014	0.446575325359016	0.426214639476211	0.0144	0.0209	0.0211	0.0058	0.153	0.0057	0.0059	0.0534	0.001	0.1173	0.1503	0.0302	0.0025	0.1122	0.0175	0.0041	0.0051	0.0021	0.0011	0.0282	0.0179	0.0292	0.0899	0.0149	0.0883	0.0017
2	rs3732104	11053020	1.17	0.0123113977173343	0.93	0.198940398764014	0.425692934642233	0.373786831923414	0.0145	0.0209	0.0211	0.0058	0.1529	0.0057	0.0059	0.0535	0.0011	0.1173	0.1503	0.0303	0.0026	0.1122	0.0175	0.0041	0.0051	0.0022	0.0011	0.0282	0.0179	0.0293	0.09	0.0149	0.0883	0.0017
2	rs3732105	11053740	1.17	0.0123113977173343	0.93	0.198940398764014	0.404227336919931	0.411434010283075	0.0145	0.0209	0.021	0.0058	0.1528	0.0057	0.0059	0.0535	0.0011	0.1172	0.1503	0.0303	0.0026	0.1123	0.0175	0.0041	0.0051	0.0022	0.0012	0.0281	0.0179	0.0292	0.0901	0.0149	0.0883	0.0017
2	rs111310780	11054827	1.17	0.0123113977173343	0.93	0.198940398764014	0.44401242384007	0.43478016005149	0.0145	0.0209	0.021	0.0059	0.1527	0.0057	0.0059	0.0535	0.0011	0.1172	0.1503	0.0303	0.0025	0.1123	0.0175	0.0041	0.0051	0.0022	0.0012	0.0282	0.0178	0.0292	0.0902	0.0149	0.0883	0.0017
2	rs11901805	11054858	1.17	0.0123113977173343	0.93	0.198940398764014	0.442109862663645	0.427660967777621	0.0145	0.0209	0.021	0.0059	0.1527	0.0057	0.0059	0.0535	0.0011	0.1172	0.1502	0.0303	0.0025	0.1123	0.0175	0.0041	0.0051	0.0022	0.0012	0.0282	0.0178	0.0292	0.0902	0.0149	0.0883	0.0017
2	rs61193809	11055652	1.17	0.0123113977173343	0.92	0.226487429171296	0.439678092010613	0.447114185116206	0.0145	0.0209	0.021	0.0059	0.1525	0.0057	0.0059	0.0535	0.0011	0.1172	0.1503	0.0303	0.0025	0.1123	0.0175	0.0042	0.0051	0.0022	0.0012	0.0282	0.0178	0.0291	0.0902	0.0149	0.0884	0.0017
2	rs72781460	11056609	1.17	0.0123113977173343	0.92	0.226487429171296	0.433715884259797	0.434251733237424	0.0145	0.0209	0.021	0.0059	0.1524	0.0057	0.0059	0.0535	0.0011	0.1171	0.1503	0.0303	0.0025	0.1123	0.0175	0.0042	0.0051	0.0022	0.0012	0.0282	0.0178	0.0292	0.0902	0.0149	0.0883	0.0017
2	rs13425611	11056828	1.17	0.0123113977173343	0.92	0.226487429171296	0.429900116983065	0.432403595239717	0.0145	0.0209	0.021	0.0059	0.1524	0.0057	0.0059	0.0535	0.0011	0.1171	0.1503	0.0303	0.0025	0.1123	0.0175	0.0042	0.0051	0.0022	0.0012	0.0282	0.0178	0.0292	0.0902	0.0149	0.0883	0.0017
2	rs76934639	11057296	1.17	0.0123113977173343	0.92	0.226487429171296	0.443595894658899	0.44073676486289	0.0145	0.0209	0.021	0.0059	0.1524	0.0057	0.0059	0.0535	0.0011	0.1171	0.1503	0.0303	0.0025	0.1123	0.0175	0.0042	0.0051	0.0022	0.0012	0.0282	0.0178	0.0292	0.0902	0.0149	0.0884	0.0017
2	rs114554332	11066008	1.18	0.00987247703783403	0.92	0.226487429171296	0.488874076885378	0.451112377724515	0.0147	0.0208	0.0209	0.0059	0.1515	0.0058	0.0059	0.0536	0.0012	0.1164	0.1503	0.0305	0.0024	0.112	0.0175	0.0044	0.0052	0.0023	0.0014	0.0282	0.0178	0.0294	0.0901	0.015	0.0889	0.0018
2	rs11674438	11069054	1.18	0.00987247703783403	0.92	0.226487429171296	0.493124669339981	0.454852491477567	0.0148	0.0207	0.0208	0.006	0.1513	0.0058	0.0059	0.0535	0.0012	0.1161	0.1504	0.0306	0.0024	0.1118	0.0175	0.0045	0.0052	0.0023	0.0015	0.0282	0.0178	0.0295	0.0901	0.0151	0.0891	0.0019
2	rs930763	11074511	1.18	0.00987247703783403	0.92	0.226487429171296	0.474813474852879	0.490644592485281	0.0149	0.0206	0.0208	0.006	0.1509	0.0058	0.006	0.0536	0.0012	0.1157	0.1505	0.0306	0.0024	0.1117	0.0176	0.0046	0.0052	0.0023	0.0015	0.0281	0.0177	0.0297	0.09	0.0151	0.0891	0.002
2	rs930764	11074642	1.18	0.00987247703783403	0.92	0.226487429171296	0.496010126733551	0.526703438630569	0.0149	0.0206	0.0208	0.006	0.1509	0.0058	0.006	0.0536	0.0012	0.1157	0.1505	0.0306	0.0024	0.1117	0.0177	0.0046	0.0052	0.0023	0.0016	0.0281	0.0177	0.0297	0.09	0.0151	0.0891	0.002
2	rs10174001	11079468	1.19	0.0078597228853501	0.92	0.226487429171296	0.668445265993693	0.603971633025318	0.0151	0.0203	0.0209	0.0061	0.1496	0.0059	0.0061	0.0539	0.0014	0.1153	0.1509	0.0307	0.0025	0.1118	0.0181	0.0047	0.0053	0.0025	0.0018	0.028	0.0175	0.0298	0.0895	0.0148	0.089	0.0021
2	rs4669653	11083259	1.2	0.00621155317293094	0.92	0.226487429171296	0.562852509249968	0.659684047876049	0.0153	0.02	0.0209	0.0062	0.1489	0.006	0.0062	0.0539	0.0014	0.1151	0.151	0.0309	0.0026	0.1118	0.0185	0.0048	0.0054	0.0026	0.002	0.0279	0.0176	0.03	0.089	0.0146	0.0888	0.0022
2	rs6727014	11083409	1.2	0.00621155317293094	0.92	0.226487429171296	0.553616707333268	0.636040584855225	0.0153	0.02	0.0209	0.0062	0.1489	0.006	0.0062	0.0539	0.0014	0.1151	0.1509	0.0309	0.0026	0.1118	0.0185	0.0048	0.0054	0.0026	0.002	0.0279	0.0176	0.0299	0.089	0.0146	0.0889	0.0022
2	rs1869288	11083550	1.2	0.00621155317293094	0.92	0.226487429171296	0.538100576212746	0.628494060272128	0.0153	0.02	0.0209	0.0062	0.1489	0.006	0.0062	0.054	0.0014	0.1152	0.1508	0.0309	0.0026	0.1118	0.0185	0.0049	0.0054	0.0026	0.002	0.0279	0.0176	0.0299	0.089	0.0146	0.0889	0.0022
2	rs12620687	11084495	1.19	0.0078597228853501	0.92	0.226487429171296	0.534058874783488	0.663790661275129	0.0153	0.02	0.0208	0.0062	0.1489	0.0061	0.0063	0.054	0.0014	0.1154	0.1503	0.0307	0.0027	0.1117	0.0186	0.0049	0.0054	0.0027	0.002	0.0278	0.0176	0.03	0.089	0.0147	0.0889	0.0023
2	rs4442966	11085744	1.2	0.00621155317293094	0.92	0.226487429171296	0.564320857620395	0.700860059870864	0.0153	0.02	0.0208	0.0062	0.1489	0.0061	0.0063	0.054	0.0014	0.1154	0.1503	0.0307	0.0027	0.1117	0.0186	0.0049	0.0054	0.0027	0.002	0.0277	0.0176	0.03	0.0891	0.0147	0.0889	0.0023
2	rs114938350	11087369	1.2	0.00621155317293094	0.92	0.226487429171296	0.732414070553289	1.02464378296429	0.0154	0.0199	0.0207	0.0062	0.1488	0.0061	0.0063	0.0537	0.0015	0.1153	0.1498	0.0306	0.0027	0.112	0.0187	0.0048	0.0055	0.0027	0.0021	0.0275	0.0177	0.0299	0.089	0.0146	0.0894	0.0023
2	rs73184582	11088833	1.2	0.00621155317293094	0.91	0.256642068151906	0.733241371718021	1.06773812693512	0.0156	0.0198	0.0207	0.0062	0.1488	0.0061	0.0064	0.0535	0.0016	0.1153	0.1495	0.0304	0.0028	0.1122	0.0188	0.0047	0.0055	0.0027	0.0021	0.0273	0.0178	0.0299	0.0889	0.0146	0.0897	0.0024
2	rs77653702	11091364	1.2	0.00621155317293094	0.91	0.256642068151906	0.785487053731734	1.20025917067854	0.0157	0.0198	0.0207	0.0063	0.1487	0.0061	0.0065	0.0533	0.0017	0.115	0.1489	0.0305	0.0026	0.1126	0.0189	0.0047	0.0056	0.0028	0.0022	0.0272	0.0179	0.0299	0.0886	0.0146	0.0901	0.0025
2	rs10203235	11093677	1.2	0.00621155317293094	0.91	0.256642068151906	0.762302198989233	1.57821665790734	0.0158	0.0198	0.0207	0.0063	0.1486	0.0061	0.0066	0.0533	0.0017	0.1147	0.1485	0.0306	0.0027	0.1125	0.019	0.0048	0.0056	0.0029	0.0023	0.0271	0.0179	0.03	0.0879	0.0148	0.0904	0.0025
2	rs751289	11096786	1.21	0.00487257715971025	0.91	0.256642068151906	0.858443253336163	1.57388751041009	0.0159	0.0198	0.0208	0.0065	0.1481	0.0063	0.0067	0.0531	0.0018	0.1138	0.1483	0.0304	0.0028	0.112	0.0192	0.005	0.0058	0.0029	0.0024	0.0268	0.0179	0.0304	0.0881	0.0149	0.0907	0.0026
2	rs36025172	11097392	1.21	0.00487257715971025	0.91	0.256642068151906	0.831086954284925	1.61169905708366	0.0159	0.0198	0.0209	0.0066	0.1482	0.0064	0.0068	0.0529	0.0018	0.1135	0.1482	0.0303	0.0028	0.1119	0.0192	0.0051	0.0059	0.0029	0.0025	0.0266	0.0179	0.0305	0.088	0.015	0.0909	0.0026
2	rs13027718	11097615	1.21	0.00487257715971025	0.91	0.256642068151906	0.815974100096706	1.59069484572183	0.0159	0.0198	0.0209	0.0066	0.1481	0.0064	0.0069	0.0529	0.0018	0.1134	0.1483	0.0302	0.0028	0.1119	0.0193	0.0051	0.0059	0.0028	0.0024	0.0266	0.0178	0.0307	0.088	0.015	0.0909	0.0026
2	rs13026663	11097777	1.21	0.00487257715971025	0.91	0.256642068151906	0.826881416711727	1.67041748479993	0.0159	0.0198	0.0209	0.0066	0.148	0.0064	0.0069	0.0529	0.0018	0.1134	0.1484	0.0302	0.0028	0.1119	0.0192	0.0051	0.0058	0.0028	0.0024	0.0265	0.0178	0.0308	0.088	0.015	0.0909	0.0026
2	rs4143558	11099059	1.21	0.00487257715971025	0.91	0.256642068151906	1.01168533218769	2.18462574274125	0.016	0.0197	0.0208	0.0066	0.1482	0.0065	0.0069	0.053	0.0019	0.1131	0.1485	0.0301	0.0029	0.1119	0.0192	0.0053	0.0058	0.0023	0.0021	0.0265	0.018	0.0313	0.0879	0.0151	0.0908	0.0026
2	rs35350363	11104883	1.19	0.0078597228853501	0.91	0.256642068151906	0.593720225462198	2.18117979024756	0.0165	0.0191	0.0198	0.0067	0.1482	0.0069	0.0071	0.0529	0.0019	0.1066	0.1454	0.0284	0.0034	0.1132	0.0206	0.0056	0.0063	0.0024	0.0018	0.0273	0.0198	0.0332	0.09	0.0152	0.0924	0.0023
2	rs76890996	11107062	1.17	0.0123113977173343	0.91	0.256642068151906	0.422551032485531	1.88532371540362	0.0167	0.0189	0.0198	0.0068	0.1482	0.007	0.0071	0.053	0.0019	0.1045	0.1446	0.0278	0.0035	0.1139	0.021	0.0057	0.0065	0.0025	0.0018	0.0275	0.0204	0.0335	0.0902	0.015	0.0931	0.0022
2	rs6748518	11107245	1.17	0.0123113977173343	0.9	0.289513196358555	0.339964286784274	1.6499955615117	0.0168	0.0189	0.0197	0.0068	0.1482	0.007	0.0071	0.053	0.0018	0.1043	0.1445	0.0278	0.0035	0.1139	0.021	0.0057	0.0065	0.0025	0.0018	0.0275	0.0205	0.0335	0.0903	0.0151	0.0933	0.0022
2	rs75324536	11110270	1.13	0.0277720651096363	0.9	0.289513196358555	0.34612904173527	0.852761335028112	0.0169	0.0205	0.0195	0.0069	0.1509	0.007	0.0072	0.0534	0.0016	0.1001	0.1434	0.0269	0.0032	0.1129	0.0202	0.0057	0.0066	0.0023	0.0016	0.0272	0.0206	0.0334	0.0921	0.016	0.0954	0.0018
2	rs13396761	11111546	1.11	0.0400902197142525	0.9	0.289513196358555	0.327603220590217	0.954224381775485	0.017	0.021	0.0194	0.0069	0.1515	0.007	0.0072	0.054	0.0015	0.0991	0.143	0.0266	0.0032	0.1125	0.0198	0.0058	0.0066	0.0023	0.0015	0.0271	0.0203	0.0331	0.0924	0.0161	0.0967	0.0016
2	rs16856949	11111580	1.11	0.0400902197142525	0.9	0.289513196358555	0.333342060717415	0.9323921608319	0.017	0.021	0.0194	0.0069	0.1515	0.007	0.0072	0.0541	0.0015	0.0988	0.1435	0.0266	0.0032	0.1125	0.0197	0.0058	0.0066	0.0023	0.0015	0.027	0.0202	0.033	0.0925	0.0161	0.0966	0.0016
2	rs72781483	11113291	1.11	0.0400902197142525	0.91	0.256642068151906	0.248268972871562	0.774338234074555	0.0171	0.0211	0.0194	0.0069	0.1516	0.007	0.0072	0.0543	0.0015	0.0987	0.1434	0.0265	0.0032	0.1124	0.0197	0.0058	0.0066	0.0023	0.0015	0.027	0.0201	0.0329	0.0925	0.0161	0.097	0.0016
2	rs62119118	11115499	1.11	0.0400902197142525	0.91	0.256642068151906	0.223818766665271	0.833894142453842	0.0171	0.0212	0.0194	0.0069	0.1517	0.007	0.0072	0.0543	0.0015	0.0986	0.1434	0.0265	0.0032	0.1123	0.0196	0.0058	0.0066	0.0023	0.0015	0.027	0.0201	0.0329	0.0925	0.0161	0.0972	0.0016
2	rs4669660	11118039	1.1	0.0477200328108175	0.91	0.256642068151906	0.183933034810592	0.806526329965262	0.0171	0.0212	0.0194	0.0069	0.1518	0.007	0.0072	0.0543	0.0015	0.0985	0.1433	0.0265	0.0032	0.1123	0.0196	0.0058	0.0067	0.0023	0.0015	0.027	0.0201	0.0329	0.0925	0.0161	0.0972	0.0016
2	rs13390165	11118836	1.1	0.0477200328108175	0.91	0.256642068151906	0.16142052529223	0.751779704229855	0.0171	0.0212	0.0194	0.0069	0.1519	0.007	0.0072	0.0544	0.0015	0.0986	0.1432	0.0265	0.0032	0.1121	0.0196	0.0058	0.0066	0.0023	0.0015	0.0271	0.0201	0.0329	0.0925	0.0162	0.0973	0.0016
2	rs896757	11120801	1.1	0.0477200328108175	0.91	0.256642068151906	0.132292577032017	0.683671653777186	0.0171	0.0213	0.0194	0.0069	0.152	0.007	0.0072	0.0544	0.0015	0.0987	0.1432	0.0266	0.0032	0.1121	0.0196	0.0058	0.0067	0.0022	0.0014	0.0271	0.02	0.0329	0.0926	0.016	0.0974	0.0016
2	rs754798	11126753	1.1	0.0477200328108175	0.91	0.256642068151906	0.0905990023102235	0.444188180337786	0.0171	0.0214	0.0194	0.0069	0.1522	0.007	0.0072	0.0544	0.0015	0.0987	0.143	0.0265	0.0032	0.1119	0.0195	0.0058	0.0067	0.0022	0.0014	0.0271	0.0201	0.0328	0.0927	0.0161	0.0975	0.0016
2	rs74725701	11127132	1.1	0.0477200328108175	0.91	0.256642068151906	0.100921168825607	0.46598675417781	0.0171	0.0214	0.0194	0.0069	0.1522	0.007	0.0072	0.0544	0.0015	0.0987	0.1431	0.0265	0.0032	0.1119	0.0195	0.0058	0.0067	0.0022	0.0014	0.0271	0.0201	0.0329	0.0926	0.0161	0.0975	0.0016
2	rs6741465	11130153	1.1	0.0477200328108175	0.91	0.256642068151906	0.0958982169709053	0.440471568273894	0.0171	0.0215	0.0192	0.007	0.1525	0.007	0.0072	0.0545	0.0015	0.0988	0.143	0.0264	0.0032	0.1115	0.0195	0.0058	0.0066	0.0022	0.0014	0.0272	0.02	0.033	0.0926	0.0161	0.0978	0.0016
2	rs76883787	11130708	1.09	0.0564630724803212	0.91	0.256642068151906	0.0892019141611952	0.416780537619058	0.0171	0.0215	0.0191	0.007	0.1525	0.007	0.0072	0.0545	0.0015	0.0988	0.143	0.0263	0.0031	0.1114	0.0195	0.0058	0.0066	0.0022	0.0013	0.0272	0.02	0.0331	0.0925	0.0161	0.0979	0.0015
2	rs11888040	11134136	1.09	0.0564630724803212	0.91	0.256642068151906	0.0564612270787748	0.317412186352451	0.0171	0.0216	0.0191	0.007	0.1527	0.007	0.0072	0.055	0.0014	0.0986	0.143	0.0262	0.0031	0.1108	0.0195	0.0059	0.0066	0.0021	0.0013	0.0272	0.0201	0.0332	0.0924	0.0161	0.0983	0.0016
2	rs4668703	11134604	1.09	0.0564630724803212	0.91	0.256642068151906	0.0466929228477814	0.282348958124428	0.0171	0.0217	0.0191	0.007	0.1527	0.007	0.0072	0.0551	0.0014	0.0986	0.1429	0.0262	0.0031	0.1108	0.0195	0.0059	0.0066	0.0021	0.0013	0.0273	0.0201	0.0333	0.0924	0.0161	0.0984	0.0016
2	rs35609120	11144183	1.09	0.0564630724803212	0.91	0.256642068151906	0.0379496987534106	0.22537301434759	0.0171	0.0217	0.019	0.007	0.1529	0.007	0.0072	0.0553	0.0014	0.0985	0.1432	0.026	0.003	0.1107	0.0195	0.0059	0.0066	0.0021	0.0012	0.0273	0.02	0.0332	0.0921	0.016	0.0987	0.0015
2	rs16857006	11144824	1.09	0.0564630724803212	0.91	0.256642068151906	0.0392146258426867	0.233794382761403	0.0171	0.0217	0.019	0.007	0.153	0.007	0.0072	0.0552	0.0014	0.0985	0.1432	0.026	0.003	0.1107	0.0194	0.0059	0.0066	0.0021	0.0012	0.0273	0.02	0.0333	0.0921	0.016	0.0987	0.0015
2	rs11682194	11147253	1.08	0.0664216607683517	0.91	0.256642068151906	0.0437650731871137	0.230172975102048	0.0171	0.0218	0.0189	0.0071	0.1532	0.0069	0.0072	0.0552	0.0014	0.0982	0.1434	0.0259	0.003	0.1103	0.0195	0.0061	0.0067	0.0021	0.0012	0.0273	0.0201	0.0332	0.0922	0.016	0.0988	0.0015
2	rs12997086	11150975	1.08	0.0664216607683517	0.91	0.256642068151906	0.0333332000105587	0.154050674514486	0.017	0.0223	0.0183	0.0069	0.155	0.0069	0.0069	0.0556	0.0013	0.0983	0.1431	0.0255	0.0028	0.1097	0.0192	0.006	0.0066	0.002	0.001	0.0273	0.0202	0.0331	0.0925	0.0159	0.0999	0.0013
2	rs4668705	11152503	1.07	0.0776994191057832	0.91	0.256642068151906	0.0251623636986552	0.116506062240943	0.017	0.0226	0.018	0.0068	0.156	0.0068	0.0068	0.0556	0.0012	0.0986	0.1429	0.0254	0.0028	0.1094	0.0192	0.0061	0.0066	0.0019	0.001	0.0274	0.0203	0.033	0.0924	0.0158	0.1001	0.0013
2	rs72783409	11156851	1.07	0.0776994191057832	0.91	0.256642068151906	0.0189530543641353	0.101890344209039	0.0171	0.0229	0.0178	0.0066	0.1575	0.0067	0.0067	0.0555	0.0012	0.0991	0.1427	0.0253	0.0027	0.1093	0.019	0.006	0.0065	0.0019	9e-04	0.0274	0.0203	0.0326	0.0922	0.0156	0.1002	0.0013
2	rs6733287	11158072	1.07	0.0776994191057832	0.91	0.256642068151906	0.0163103510739943	0.0994473743104156	0.0171	0.0229	0.0178	0.0066	0.1576	0.0066	0.0067	0.0555	0.0012	0.0992	0.1427	0.0253	0.0027	0.1093	0.019	0.006	0.0064	0.0019	9e-04	0.0274	0.0203	0.0325	0.0921	0.0156	0.1002	0.0013
2	rs35289566	11162791	1.06	0.0904005175896243	0.91	0.256642068151906	0.0131010804374419	0.0969473785145671	0.0172	0.0229	0.0177	0.0063	0.1592	0.0064	0.0065	0.0558	0.001	0.0998	0.1429	0.0248	0.0028	0.1093	0.0187	0.006	0.0063	0.0019	9e-04	0.0276	0.0201	0.0325	0.0921	0.0155	0.0995	0.0011
2	rs11901221	11163329	1.06	0.0904005175896243	0.91	0.256642068151906	0.0103241987957703	0.0829347456538004	0.0172	0.0229	0.0177	0.0063	0.1594	0.0064	0.0065	0.0558	0.001	0.1	0.143	0.0247	0.0028	0.1092	0.0187	0.006	0.0063	0.0019	0.001	0.0276	0.0201	0.0325	0.0921	0.0155	0.0995	0.0011
2	rs16857052	11164241	1.06	0.0904005175896243	0.91	0.256642068151906	0.00955360011912271	0.0803870185287636	0.0172	0.0229	0.0177	0.0063	0.1594	0.0064	0.0065	0.0558	0.001	0.1	0.143	0.0247	0.0028	0.1092	0.0187	0.006	0.0063	0.0019	0.001	0.0276	0.0201	0.0325	0.0921	0.0155	0.0995	0.0011
2	rs4668707	11164514	1.06	0.0904005175896243	0.91	0.256642068151906	0.00928226112194259	0.0810582822074278	0.0172	0.0229	0.0177	0.0063	0.1594	0.0064	0.0065	0.0558	0.001	0.1002	0.143	0.0247	0.0028	0.1092	0.0187	0.006	0.0063	0.0019	0.001	0.0276	0.0201	0.0325	0.0921	0.0155	0.0993	0.0011
2	rs77160564	11169454	1.05	0.104628957265627	0.91	0.256642068151906	0.0078307373105216	0.0601418752513562	0.0172	0.0231	0.0177	0.0059	0.1598	0.0063	0.0063	0.0559	0.001	0.1005	0.1427	0.0251	0.0027	0.1087	0.0187	0.006	0.0062	0.002	9e-04	0.0273	0.02	0.0326	0.0922	0.0158	0.0995	0.0011
2	rs4669682	11180113	1.05	0.104628957265627	0.91	0.256642068151906	0.00617239786384458	0.051085675261764	0.0172	0.0231	0.0177	0.0058	0.1599	0.0062	0.0063	0.056	0.001	0.1007	0.1427	0.0252	0.0027	0.1086	0.0187	0.006	0.0061	0.002	8e-04	0.0272	0.02	0.0327	0.0922	0.0159	0.0996	0.0011
2	rs78711824	11182412	1.05	0.104628957265627	0.91	0.256642068151906	0.00604495758335336	0.051085675261764	0.0172	0.0231	0.0177	0.0058	0.1599	0.0063	0.0063	0.056	0.001	0.1007	0.1426	0.0252	0.0027	0.1086	0.0187	0.006	0.0061	0.002	8e-04	0.0272	0.02	0.0327	0.0922	0.0159	0.0996	0.0011
2	rs34261765	11183616	1.05	0.104628957265627	0.91	0.256642068151906	0.00604846983351401	0.051085675261764	0.0173	0.0231	0.0177	0.0058	0.1599	0.0063	0.0063	0.056	0.001	0.1006	0.1426	0.0252	0.0027	0.1086	0.0188	0.0059	0.0062	0.002	8e-04	0.0272	0.02	0.0327	0.0921	0.0159	0.0995	0.0011
2	rs2357888	11184914	1.05	0.104628957265627	0.91	0.256642068151906	0.00588853501505241	0.0501054942421736	0.0173	0.0231	0.0177	0.0058	0.1599	0.0063	0.0063	0.056	0.001	0.1007	0.1426	0.0251	0.0027	0.1086	0.0188	0.0059	0.0062	0.002	8e-04	0.0272	0.02	0.0327	0.0921	0.0159	0.0995	0.0011
2	rs10174308	11192591	1.05	0.104628957265627	0.91	0.256642068151906	0.00558512206861219	0.0394411426689033	0.0173	0.0232	0.0177	0.0058	0.1599	0.0061	0.0062	0.0559	0.001	0.1009	0.1425	0.0251	0.0027	0.1083	0.019	0.0058	0.0062	0.002	8e-04	0.0271	0.0199	0.0328	0.0921	0.0164	0.0993	0.0011
2	rs10929713	11193087	1.05	0.104628957265627	0.91	0.256642068151906	0.00553247890724908	0.0386765537187849	0.0173	0.0232	0.0177	0.0058	0.1599	0.0061	0.0062	0.0559	0.001	0.1009	0.1425	0.0251	0.0028	0.1083	0.0191	0.0058	0.0062	0.002	8e-04	0.0271	0.0199	0.0328	0.092	0.0164	0.0992	0.0011
2	rs78610957	11195623	1.05	0.104628957265627	0.91	0.256642068151906	0.00546072563532972	0.0368479397445032	0.0173	0.0233	0.0177	0.0057	0.16	0.006	0.0062	0.0558	0.001	0.101	0.1425	0.025	0.0028	0.1083	0.0192	0.0058	0.0062	0.002	8e-04	0.0271	0.0199	0.0329	0.092	0.0164	0.0991	0.0011
2	rs7564899	11200347	1.05	0.104628957265627	0.91	0.256642068151906	0.00528134685481247	0.0346965539143187	0.0173	0.0233	0.0177	0.0057	0.1602	0.006	0.0061	0.0558	0.001	0.1012	0.1425	0.025	0.0028	0.1083	0.0193	0.0058	0.0063	0.002	8e-04	0.0271	0.0199	0.0328	0.092	0.0164	0.0989	0.0011
2	rs114250731	11201405	1.05	0.104628957265627	0.91	0.256642068151906	0.00542189391528735	0.0345414593067033	0.0173	0.0233	0.0177	0.0057	0.1602	0.0059	0.0061	0.0558	0.001	0.1013	0.1425	0.0249	0.0028	0.1082	0.0193	0.0058	0.0062	0.002	8e-04	0.0271	0.0199	0.0328	0.092	0.0164	0.0989	0.0011
2	rs13007440	11207683	1.05	0.104628957265627	0.92	0.226487429171296	0.00491841551737159	0.0321533966589417	0.0173	0.0235	0.0176	0.0056	0.1609	0.0058	0.006	0.0558	0.001	0.1015	0.1423	0.0247	0.0029	0.1081	0.0195	0.0058	0.0062	0.0021	8e-04	0.027	0.02	0.0327	0.092	0.0165	0.0984	0.0012
2	rs72783467	11208413	1.04	0.120487900976968	0.92	0.226487429171296	0.00456116227566173	0.0310135842277934	0.0173	0.0236	0.0176	0.0056	0.1612	0.0057	0.006	0.0558	0.001	0.1016	0.1422	0.0246	0.0029	0.108	0.0196	0.0057	0.0062	0.0021	8e-04	0.0269	0.0201	0.0326	0.092	0.0166	0.0982	0.0012
2	rs730990	11210870	1.04	0.120487900976968	0.92	0.226487429171296	0.00402146947749499	0.0297481177898739	0.0172	0.0236	0.0176	0.0056	0.1615	0.0057	0.0059	0.0558	0.0011	0.1016	0.1421	0.0245	0.0029	0.1077	0.0196	0.0057	0.0062	0.0022	9e-04	0.0268	0.0202	0.0325	0.0919	0.0167	0.0983	0.0012
2	rs6739054	11220562	1.03	0.13807906481078	0.93	0.198940398764014	0.00444118731890712	0.0266467087961266	0.0173	0.0245	0.0176	0.0053	0.1621	0.0054	0.0058	0.0562	0.0011	0.1023	0.1421	0.0239	0.0031	0.106	0.0198	0.0056	0.006	0.0024	9e-04	0.0264	0.0202	0.0326	0.0919	0.017	0.0982	0.0014
2	rs76378965	11222430	1.03	0.13807906481078	0.93	0.198940398764014	0.0054477577586471	0.0255139579225171	0.0173	0.0247	0.0176	0.0052	0.1624	0.0052	0.0057	0.0562	0.0012	0.1025	0.142	0.0237	0.0032	0.1053	0.0201	0.0055	0.0059	0.0026	0.001	0.0264	0.0204	0.0326	0.0919	0.0171	0.0983	0.0015
2	rs57070266	11225028	1.03	0.13807906481078	0.93	0.198940398764014	0.00653359709957682	0.0251118729826541	0.0173	0.0251	0.0176	0.0051	0.1629	0.0051	0.0055	0.0561	0.0012	0.1028	0.1417	0.0233	0.0032	0.1043	0.0206	0.0054	0.0058	0.0027	0.001	0.0263	0.0206	0.0326	0.0919	0.0173	0.0983	0.0016
2	rs72783489	11225932	1.02	0.157502178544443	0.93	0.198940398764014	0.00677947917439222	0.0247570096144036	0.0173	0.0252	0.0176	0.005	0.163	0.005	0.0055	0.0561	0.0013	0.1029	0.1415	0.0232	0.0033	0.1041	0.0208	0.0053	0.0058	0.0027	0.001	0.0263	0.0206	0.0326	0.0918	0.0174	0.0983	0.0016
2	rs4668712	11226507	1.02	0.157502178544443	0.93	0.198940398764014	0.00673355709751429	0.0253348796135984	0.0173	0.0253	0.0176	0.005	0.163	0.005	0.0054	0.0561	0.0013	0.1031	0.1414	0.0232	0.0033	0.104	0.0209	0.0053	0.0058	0.0028	0.001	0.0264	0.0207	0.0326	0.0918	0.0174	0.0982	0.0016
2	rs62120101	11232879	1.01	0.178854520006857	0.93	0.198940398764014	0.0126639602861597	0.0283656717039014	0.017	0.026	0.0173	0.0048	0.1636	0.0047	0.0053	0.0563	0.0013	0.1042	0.1405	0.0225	0.0034	0.1027	0.0218	0.0051	0.0058	0.0029	0.001	0.0265	0.0206	0.0327	0.0917	0.0178	0.098	0.0016
2	rs78847843	11233016	1.01	0.178854520006857	0.93	0.198940398764014	0.0128188054032081	0.0286491709913138	0.017	0.026	0.0173	0.0048	0.1636	0.0047	0.0053	0.0563	0.0013	0.1042	0.1405	0.0225	0.0034	0.1026	0.0219	0.0051	0.0058	0.003	0.001	0.0265	0.0206	0.0327	0.0917	0.0179	0.098	0.0016
2	rs4669688	11233323	1.01	0.178854520006857	0.93	0.198940398764014	0.0123887641749757	0.0291245998673165	0.017	0.026	0.0174	0.0048	0.1637	0.0047	0.0053	0.0564	0.0013	0.1043	0.1404	0.0225	0.0034	0.1026	0.0219	0.0051	0.0058	0.0029	0.001	0.0265	0.0205	0.0327	0.0917	0.0179	0.0979	0.0016
2	rs113188891	11235712	1.01	0.178854520006857	0.93	0.198940398764014	0.0133238099252066	0.032353566009896	0.0169	0.0262	0.0173	0.0047	0.164	0.0046	0.0052	0.0568	0.0013	0.1046	0.1399	0.0224	0.0034	0.1023	0.022	0.0051	0.0057	0.0029	0.001	0.0266	0.0205	0.0327	0.0915	0.018	0.0979	0.0016
2	rs13013208	11238149	1.01	0.178854520006857	0.93	0.198940398764014	0.0142093823363096	0.0374351547775901	0.0168	0.0265	0.0173	0.0046	0.1644	0.0046	0.005	0.0576	0.0013	0.1051	0.1393	0.0222	0.0034	0.1017	0.0223	0.005	0.0056	0.003	0.001	0.0266	0.0205	0.0328	0.0912	0.0182	0.0979	0.0017
2	rs115079157	11238382	1.01	0.178854520006857	0.93	0.198940398764014	0.0158540018430188	0.0357911070977267	0.0168	0.0265	0.0172	0.0046	0.1645	0.0045	0.005	0.0576	0.0013	0.1051	0.1393	0.0221	0.0034	0.1017	0.0223	0.0049	0.0056	0.003	0.001	0.0266	0.0205	0.0328	0.0912	0.0182	0.0979	0.0017
2	rs6705108	11240607	1	0.202230525110681	0.93	0.198940398764014	0.0260804645885857	0.0411581074576938	0.0166	0.0268	0.017	0.0044	0.1656	0.0044	0.0048	0.0582	0.0013	0.1053	0.1391	0.0214	0.0035	0.1012	0.0225	0.0048	0.0055	0.003	0.001	0.0263	0.0208	0.0331	0.0914	0.0182	0.0976	0.0017
2	rs908275	11242204	1	0.202230525110681	0.93	0.198940398764014	0.0408648604026789	0.0540756121789229	0.0165	0.0271	0.0168	0.0044	0.1665	0.0042	0.0047	0.0584	0.0013	0.1046	0.1387	0.0209	0.0035	0.1012	0.0228	0.0046	0.0054	0.0029	0.001	0.0262	0.0208	0.0334	0.0924	0.0183	0.0973	0.0017
2	rs866995	11243387	1	0.202230525110681	0.93	0.198940398764014	0.0454816649449801	0.0598122729134044	0.0163	0.0272	0.0167	0.0042	0.1669	0.0042	0.0045	0.0587	0.0013	0.1049	0.1383	0.0207	0.0035	0.1013	0.0228	0.0045	0.0053	0.003	0.001	0.0263	0.0209	0.0335	0.0926	0.0181	0.0973	0.0017
2	rs62120104	11245368	0.99	0.227721472602965	0.94	0.173887076546345	0.0524311711615141	0.0517024860776062	0.0161	0.0274	0.0169	0.0041	0.1673	0.004	0.0044	0.0587	0.0013	0.1054	0.1385	0.0207	0.0035	0.1014	0.0229	0.0043	0.0052	0.0029	9e-04	0.0261	0.0208	0.0335	0.0924	0.0181	0.0968	0.0017
2	rs13421691	11245864	0.99	0.227721472602965	0.94	0.173887076546345	0.0527197201665074	0.0509012607836079	0.0161	0.0274	0.0169	0.0041	0.1674	0.004	0.0044	0.0587	0.0013	0.1055	0.1385	0.0207	0.0035	0.1015	0.0229	0.0043	0.0052	0.0029	9e-04	0.026	0.0208	0.0335	0.0924	0.0181	0.0968	0.0017
2	rs954925	11246238	0.99	0.227721472602965	0.94	0.173887076546345	0.0536261440212082	0.0488919502188762	0.0161	0.0274	0.017	0.0041	0.1675	0.004	0.0044	0.0587	0.0013	0.1056	0.1385	0.0207	0.0035	0.1015	0.023	0.0042	0.0052	0.0029	9e-04	0.026	0.0208	0.0335	0.0923	0.0181	0.0968	0.0017
2	rs114790411	11247351	0.99	0.227721472602965	0.94	0.173887076546345	0.0560350513099905	0.0463861150393925	0.016	0.0274	0.017	0.0041	0.1677	0.004	0.0044	0.0586	0.0013	0.1056	0.1385	0.0208	0.0035	0.1016	0.023	0.004	0.0052	0.0029	9e-04	0.026	0.0208	0.0336	0.0923	0.0182	0.0967	0.0017
2	rs55671913	11252031	0.99	0.227721472602965	0.93	0.198940398764014	0.058551505983648	0.0456222928347064	0.016	0.0274	0.017	0.004	0.1679	0.004	0.0045	0.0586	0.0013	0.1056	0.1385	0.0208	0.0035	0.1016	0.023	0.0039	0.0052	0.0028	9e-04	0.026	0.0208	0.0337	0.0923	0.0181	0.0966	0.0017
2	rs13005670	11252094	0.99	0.227721472602965	0.93	0.198940398764014	0.0581511878750602	0.0450385573984819	0.016	0.0274	0.017	0.004	0.1679	0.004	0.0045	0.0586	0.0013	0.1057	0.1384	0.0208	0.0035	0.1016	0.023	0.0039	0.0052	0.0028	9e-04	0.026	0.0208	0.0337	0.0922	0.0182	0.0966	0.0017
2	rs72785423	11257040	0.99	0.227721472602965	0.93	0.198940398764014	0.0615179848605614	0.044458155480837	0.016	0.0274	0.017	0.004	0.168	0.0039	0.0045	0.0586	0.0012	0.1059	0.1383	0.0208	0.0035	0.1016	0.0231	0.0038	0.0052	0.0028	9e-04	0.026	0.0208	0.0337	0.0921	0.0181	0.0965	0.0017
2	rs79729457	11257915	0.99	0.227721472602965	0.93	0.198940398764014	0.0636910764322122	0.0446899155450861	0.016	0.0274	0.017	0.0039	0.168	0.0039	0.0045	0.0585	0.0012	0.106	0.1383	0.0208	0.0036	0.1015	0.0232	0.0038	0.0052	0.0028	9e-04	0.0261	0.0208	0.0338	0.0921	0.0181	0.0964	0.0017
2	rs73187661	11260635	0.99	0.227721472602965	0.93	0.198940398764014	0.0733714538764656	0.0466222634313	0.0159	0.0275	0.017	0.0038	0.1682	0.0038	0.0045	0.0583	0.0012	0.1064	0.138	0.0209	0.0036	0.1014	0.0236	0.0037	0.0051	0.0028	9e-04	0.0263	0.0208	0.0339	0.0919	0.0184	0.0961	0.0016
2	rs79178007	11260975	0.99	0.227721472602965	0.94	0.173887076546345	0.0755490683229485	0.0459741297644504	0.0159	0.0275	0.017	0.0038	0.1683	0.0038	0.0045	0.0583	0.0012	0.1064	0.1379	0.0209	0.0036	0.1014	0.0236	0.0037	0.0051	0.0028	9e-04	0.0263	0.0208	0.0339	0.0919	0.0184	0.0961	0.0016
2	rs114789779	11264193	0.99	0.227721472602965	0.94	0.173887076546345	0.107231504474097	0.0430218046720096	0.0157	0.0276	0.0171	0.0036	0.1695	0.0038	0.0045	0.0578	0.0011	0.1068	0.1373	0.0208	0.0037	0.1014	0.024	0.0036	0.0051	0.0027	8e-04	0.0263	0.0206	0.0342	0.092	0.0188	0.0952	0.0015
2	rs6752604	11264444	0.99	0.227721472602965	0.94	0.173887076546345	0.114844264931394	0.0417752375034905	0.0157	0.0277	0.0171	0.0036	0.1698	0.0037	0.0045	0.0577	0.001	0.107	0.1371	0.0207	0.0037	0.1015	0.0241	0.0036	0.0051	0.0027	8e-04	0.0263	0.0205	0.0343	0.092	0.019	0.095	0.0015
2	rs6737910	11264486	0.99	0.227721472602965	0.94	0.173887076546345	0.099682489106976	0.0437086340941684	0.0157	0.0277	0.0171	0.0036	0.1698	0.0037	0.0045	0.058	0.001	0.107	0.1371	0.0207	0.0034	0.1015	0.0241	0.0036	0.0051	0.0027	8e-04	0.0263	0.0205	0.0343	0.092	0.019	0.0949	0.0015
2	rs7560331	11264830	0.99	0.227721472602965	0.94	0.173887076546345	0.0975377820578052	0.0384051254745894	0.0156	0.0276	0.0171	0.0035	0.1701	0.0037	0.0045	0.0579	0.001	0.1073	0.1371	0.0207	0.0034	0.1017	0.024	0.0035	0.0051	0.0027	8e-04	0.0264	0.0203	0.0345	0.0915	0.0191	0.0949	0.0015
2	rs7608117	11265972	0.99	0.227721472602965	0.94	0.173887076546345	0.0930155107917948	0.021176898357492	0.0152	0.0271	0.0175	0.0033	0.1703	0.0037	0.0046	0.0583	8e-04	0.1068	0.1388	0.0222	0.003	0.1026	0.0244	0.0035	0.0051	0.0027	6e-04	0.0264	0.0194	0.0343	0.0905	0.0194	0.0938	0.0011
2	rs10495579	11272576	0.99	0.227721472602965	0.94	0.173887076546345	0.0907443139365336	0.0228483206151456	0.0151	0.0271	0.0179	0.0033	0.1707	0.0036	0.0046	0.0586	7e-04	0.1068	0.1384	0.0222	0.0028	0.1029	0.0244	0.0034	0.0051	0.0026	5e-04	0.0263	0.0196	0.0346	0.0901	0.0197	0.0934	0.001
2	rs6706759	11277727	0.99	0.227721472602965	0.94	0.173887076546345	0.0898505719870831	0.0231042878946298	0.0151	0.0271	0.0179	0.0033	0.1708	0.0036	0.0046	0.0586	7e-04	0.1068	0.1383	0.0222	0.0027	0.1029	0.0245	0.0034	0.0051	0.0026	5e-04	0.0263	0.0196	0.0347	0.09	0.0198	0.0933	0.001
2	rs6713473	11284415	0.99	0.227721472602965	0.94	0.173887076546345	0.0886039592612383	0.0232756908926262	0.0151	0.0271	0.018	0.0033	0.1708	0.0036	0.0046	0.0586	7e-04	0.1068	0.1383	0.0223	0.0027	0.1029	0.0245	0.0034	0.0051	0.0025	5e-04	0.0263	0.0196	0.0347	0.09	0.0198	0.0932	0.001
2	rs12995564	11288577	0.98	0.255415240389183	0.94	0.173887076546345	0.0845126691760089	0.0300379713805366	0.0151	0.027	0.0182	0.0033	0.1712	0.0036	0.0046	0.0587	7e-04	0.1069	0.1381	0.0222	0.0027	0.1028	0.0246	0.0034	0.0051	0.0026	6e-04	0.0264	0.0197	0.0348	0.0897	0.0199	0.0927	0.001
2	rs1828930	11291036	0.98	0.255415240389183	0.94	0.173887076546345	0.0927695933241728	0.0307683230870573	0.0151	0.027	0.0183	0.0031	0.1713	0.0036	0.0045	0.0587	8e-04	0.1076	0.1381	0.0219	0.0026	0.1028	0.0248	0.0034	0.0051	0.0026	6e-04	0.0264	0.0196	0.0348	0.0897	0.0199	0.0922	0.001
2	rs11888737	11299074	0.98	0.255415240389183	0.94	0.173887076546345	0.119906759195556	0.0318044820468864	0.0149	0.0268	0.0185	0.0029	0.1728	0.0034	0.0043	0.0585	8e-04	0.108	0.137	0.0212	0.0026	0.1035	0.0252	0.0033	0.005	0.0028	6e-04	0.0264	0.0198	0.0348	0.0902	0.02	0.0913	0.001
2	rs7601432	11299856	0.98	0.255415240389183	0.94	0.173887076546345	0.118585645751516	0.0343866830986205	0.0149	0.0268	0.0185	0.0028	0.1729	0.0034	0.0043	0.0585	8e-04	0.1081	0.1369	0.0212	0.0026	0.1036	0.0253	0.0033	0.0049	0.0028	6e-04	0.0264	0.0198	0.0348	0.0902	0.02	0.0912	0.001
2	rs11895098	11299997	0.98	0.255415240389183	0.94	0.173887076546345	0.115603564858732	0.0314573291534159	0.0149	0.0268	0.0185	0.0028	0.173	0.0034	0.0043	0.0585	8e-04	0.1079	0.137	0.0211	0.0026	0.1037	0.0252	0.0033	0.0049	0.0028	7e-04	0.0264	0.0198	0.0348	0.0902	0.02	0.0912	0.001
2	rs34947693	11317756	0.99	0.227721472602965	0.95	0.15120882267165	0.111810163907609	0.0388398252600058	0.0147	0.0263	0.0188	0.0025	0.1735	0.0032	0.0041	0.0583	8e-04	0.1089	0.1369	0.021	0.0025	0.1058	0.0255	0.0031	0.0046	0.0028	8e-04	0.0263	0.0201	0.0346	0.0902	0.0201	0.0891	9e-04
2	rs76651240	11319850	0.99	0.227721472602965	0.95	0.15120882267165	0.104165422158355	0.040323211082813	0.0147	0.0263	0.0188	0.0025	0.1735	0.0032	0.0041	0.0583	8e-04	0.1089	0.1369	0.021	0.0025	0.1059	0.0256	0.0031	0.0045	0.0028	8e-04	0.0263	0.0202	0.0346	0.0902	0.0201	0.089	9e-04
2	rs978906	11323276	0.99	0.227721472602965	0.95	0.15120882267165	0.100972988061145	0.0425098670040853	0.0147	0.0263	0.0188	0.0025	0.1735	0.0032	0.0041	0.0583	8e-04	0.1089	0.1369	0.021	0.0025	0.106	0.0256	0.0031	0.0045	0.0028	8e-04	0.0263	0.0202	0.0346	0.0902	0.0201	0.089	9e-04
2	rs11891877	11325331	0.99	0.227721472602965	0.96	0.130782650589638	0.0992717199547018	0.042907804515862	0.0147	0.0262	0.0188	0.0025	0.1735	0.0032	0.0041	0.0583	8e-04	0.1089	0.1369	0.021	0.0025	0.106	0.0256	0.0031	0.0046	0.0028	8e-04	0.0263	0.0202	0.0346	0.0902	0.0201	0.089	9e-04
2	rs16857265	11330412	0.99	0.227721472602965	0.96	0.130782650589638	0.100068549387965	0.0466813831772201	0.0147	0.0262	0.0188	0.0025	0.1735	0.0032	0.0041	0.0583	8e-04	0.109	0.1368	0.021	0.0025	0.106	0.0256	0.0031	0.0045	0.0028	8e-04	0.0263	0.0202	0.0346	0.0902	0.0202	0.089	0.001
2	rs16857268	11331171	0.99	0.227721472602965	0.96	0.130782650589638	0.0993486583274302	0.0458567180137655	0.0147	0.0262	0.0188	0.0025	0.1736	0.0032	0.0041	0.0583	8e-04	0.109	0.1368	0.0209	0.0025	0.106	0.0255	0.0031	0.0045	0.0028	8e-04	0.0263	0.0202	0.0346	0.0902	0.0202	0.089	0.001
2	rs2230775	11332408	0.99	0.227721472602965	0.96	0.130782650589638	0.0985043873489168	0.046032885392933	0.0147	0.0262	0.0187	0.0025	0.1735	0.0032	0.0041	0.0583	8e-04	0.109	0.1368	0.0209	0.0025	0.106	0.0255	0.0031	0.0045	0.0028	9e-04	0.0263	0.0202	0.0346	0.0903	0.0202	0.089	9e-04
2	rs11694729	11344746	0.99	0.227721472602965	0.96	0.130782650589638	0.0949228478101665	0.0459154073011903	0.0147	0.0262	0.0187	0.0025	0.1735	0.0032	0.0041	0.0583	8e-04	0.109	0.1368	0.0209	0.0025	0.106	0.0255	0.0031	0.0045	0.0028	9e-04	0.0263	0.0202	0.0346	0.0903	0.0202	0.089	9e-04
2	rs55932113	11351865	0.99	0.227721472602965	0.96	0.130782650589638	0.0949228478101665	0.0449803670229448	0.0147	0.0262	0.0187	0.0025	0.1735	0.0032	0.0041	0.0583	8e-04	0.109	0.1368	0.0209	0.0025	0.1061	0.0255	0.0031	0.0045	0.0028	9e-04	0.0263	0.0202	0.0346	0.0903	0.0202	0.089	9e-04
2	rs4477885	11352718	0.99	0.227721472602965	0.96	0.130782650589638	0.094425089919153	0.0449222099932158	0.0147	0.0262	0.0187	0.0025	0.1735	0.0032	0.0041	0.0583	8e-04	0.109	0.1368	0.0209	0.0025	0.1061	0.0255	0.0031	0.0045	0.0028	9e-04	0.0263	0.0202	0.0346	0.0903	0.0202	0.089	9e-04
2	Affx-17272865	11359120	0.99	0.227721472602965	0.96	0.130782650589638	0.0948729978788712	0.0457980619127891	0.0147	0.0262	0.0187	0.0025	0.1735	0.0032	0.0041	0.0583	8e-04	0.1089	0.1368	0.0209	0.0025	0.1061	0.0256	0.0031	0.0045	0.0028	9e-04	0.0264	0.0202	0.0346	0.0903	0.0202	0.089	9e-04
2	rs35571014	11372223	0.99	0.227721472602965	0.96	0.130782650589638	0.0909868274939778	0.0477511778391918	0.0147	0.0262	0.0187	0.0025	0.1735	0.0032	0.0041	0.0583	8e-04	0.1089	0.1368	0.0208	0.0025	0.1063	0.0256	0.0031	0.0045	0.0028	9e-04	0.0264	0.0202	0.0346	0.0902	0.0201	0.0888	9e-04
2	rs116346698	11377917	0.99	0.227721472602965	0.96	0.130782650589638	0.0904538380225257	0.0490731513813373	0.0147	0.0262	0.0187	0.0025	0.1735	0.0032	0.0041	0.0583	8e-04	0.1089	0.1368	0.0208	0.0025	0.1063	0.0256	0.0031	0.0045	0.0028	9e-04	0.0264	0.0203	0.0346	0.0902	0.0201	0.0888	9e-04
2	rs6716817	11385834	0.99	0.227721472602965	0.96	0.130782650589638	0.0883654912940199	0.0491941152509978	0.0147	0.0262	0.0187	0.0025	0.1735	0.0032	0.0041	0.0583	8e-04	0.109	0.1368	0.0208	0.0025	0.1064	0.0255	0.0031	0.0045	0.0028	9e-04	0.0264	0.0203	0.0346	0.0902	0.02	0.0887	9e-04
2	rs114078244	11387253	0.99	0.227721472602965	0.96	0.130782650589638	0.0895619119179058	0.0486508057765096	0.0147	0.0262	0.0188	0.0025	0.1735	0.0032	0.0041	0.0583	8e-04	0.109	0.1368	0.0208	0.0025	0.1064	0.0255	0.0031	0.0045	0.0028	9e-04	0.0264	0.0203	0.0346	0.0902	0.02	0.0887	9e-04
2	rs41264193	11389907	0.99	0.227721472602965	0.96	0.130782650589638	0.0901880860503957	0.0477511778391918	0.0147	0.0262	0.0188	0.0025	0.1735	0.0032	0.0041	0.0583	8e-04	0.109	0.1368	0.0208	0.0025	0.1064	0.0255	0.0031	0.0045	0.0028	9e-04	0.0264	0.0203	0.0346	0.0902	0.02	0.0887	9e-04
2	rs114887242	11394348	0.99	0.227721472602965	0.96	0.130782650589638	0.0902605147720326	0.048350110809401	0.0147	0.0262	0.0188	0.0025	0.1735	0.0032	0.0041	0.0583	8e-04	0.109	0.1368	0.0208	0.0025	0.1064	0.0255	0.0031	0.0045	0.0028	9e-04	0.0265	0.0203	0.0346	0.0902	0.02	0.0887	9e-04
2	rs12479227	11394353	0.99	0.227721472602965	0.96	0.130782650589638	0.0615556812176727	0.0393315022812754	0.0148	0.0263	0.0188	0.0025	0.1738	0.0032	0.0041	0.0584	8e-04	0.1091	0.137	0.0209	0.0025	0.1065	0.0241	0.0032	0.0046	0.0028	9e-04	0.0265	0.0203	0.0347	0.0902	0.0201	0.0887	9e-04
2	rs72787651	11402367	0.99	0.227721472602965	0.96	0.130782650589638	0.0617821796956757	0.0373815974340886	0.0148	0.0263	0.0188	0.0025	0.1738	0.0032	0.0041	0.0584	8e-04	0.1091	0.137	0.0209	0.0025	0.1065	0.0241	0.0032	0.0046	0.0028	9e-04	0.0265	0.0203	0.0347	0.0902	0.0201	0.0886	9e-04
2	rs78352683	11422044	0.99	0.227721472602965	0.96	0.130782650589638	0.0540400105047219	0.0387853668883745	0.0149	0.0264	0.0188	0.0025	0.1741	0.0032	0.0041	0.0584	9e-04	0.1089	0.1368	0.0207	0.0024	0.1069	0.024	0.0032	0.0046	0.0028	0.001	0.0266	0.0205	0.0347	0.0901	0.0201	0.088	0.001
2	rs13002722	11422786	0.99	0.227721472602965	0.96	0.130782650589638	0.0542477428153461	0.0387309430377295	0.0149	0.0264	0.0188	0.0025	0.1741	0.0032	0.0041	0.0584	8e-04	0.1089	0.1368	0.0208	0.0024	0.1069	0.024	0.0032	0.0046	0.0028	0.001	0.0266	0.0205	0.0347	0.0901	0.0201	0.088	0.001
2	rs56070302	11426734	0.99	0.227721472602965	0.96	0.130782650589638	0.0545951488357008	0.0381886055427762	0.0149	0.0264	0.0188	0.0025	0.1741	0.0032	0.0041	0.0584	8e-04	0.1089	0.1368	0.0208	0.0024	0.1069	0.024	0.0032	0.0046	0.0028	0.001	0.0266	0.0205	0.0347	0.0901	0.0201	0.088	0.001
2	rs11686729	11431159	0.99	0.227721472602965	0.96	0.130782650589638	0.0548566769966775	0.0380265792643698	0.0148	0.0264	0.0188	0.0025	0.1741	0.0032	0.0041	0.0584	8e-04	0.1089	0.1368	0.0207	0.0024	0.1069	0.024	0.0032	0.0046	0.0027	0.001	0.0266	0.0205	0.0347	0.0901	0.0201	0.088	0.001
2	rs115248806	11448102	0.99	0.227721472602965	0.96	0.130782650589638	0.0620660755273764	0.0332106743263381	0.0149	0.0265	0.0189	0.0025	0.1742	0.0032	0.0041	0.0583	8e-04	0.1089	0.1369	0.0207	0.0024	0.107	0.024	0.0031	0.0046	0.0027	9e-04	0.0266	0.0206	0.0347	0.0901	0.0201	0.088	9e-04
2	rs10203916	11451984	0.99	0.227721472602965	0.96	0.130782650589638	0.0635562063833337	0.0327052416685985	0.0149	0.0265	0.0189	0.0025	0.1742	0.0032	0.0041	0.0583	8e-04	0.1088	0.1369	0.0207	0.0024	0.107	0.024	0.0032	0.0046	0.0027	9e-04	0.0266	0.0206	0.0347	0.0901	0.0201	0.088	9e-04
2	rs112206295	11461191	0.99	0.227721472602965	0.96	0.130782650589638	0.0629037975275355	0.0319039923282261	0.0149	0.0265	0.0189	0.0026	0.1742	0.0032	0.0041	0.0582	8e-04	0.1088	0.1369	0.0207	0.0024	0.1071	0.0239	0.0032	0.0046	0.0027	9e-04	0.0266	0.0206	0.0348	0.09	0.0201	0.0879	9e-04
2	rs10173492	11485457	0.99	0.227721472602965	0.96	0.130782650589638	0.0602639558792972	0.0296999361896832	0.0149	0.0265	0.0189	0.0026	0.1743	0.0033	0.0042	0.058	8e-04	0.1085	0.137	0.0207	0.0025	0.1073	0.0237	0.0032	0.0046	0.0028	9e-04	0.0266	0.0205	0.0348	0.09	0.0201	0.0878	9e-04
2	rs4302194	11490158	0.99	0.227721472602965	0.96	0.130782650589638	0.0570328123265688	0.0284128298896512	0.0149	0.0266	0.019	0.0026	0.1743	0.0033	0.0042	0.0579	7e-04	0.1085	0.1364	0.0207	0.0025	0.1078	0.0237	0.0032	0.0046	0.0028	9e-04	0.0266	0.0206	0.0348	0.0899	0.0202	0.088	9e-04
2	rs6432187	11494852	0.99	0.227721472602965	0.96	0.130782650589638	0.0596895027077334	0.0288864280875127	0.0149	0.0265	0.019	0.0026	0.1744	0.0033	0.0042	0.0579	7e-04	0.1085	0.1363	0.0207	0.0025	0.1078	0.0237	0.0032	0.0047	0.0028	9e-04	0.0265	0.0206	0.0348	0.09	0.0202	0.0878	9e-04
2	rs66668184	11502772	0.99	0.227721472602965	0.96	0.130782650589638	0.0687939893076426	0.0340780870354446	0.0149	0.0264	0.0191	0.0027	0.1744	0.0033	0.0043	0.0585	7e-04	0.1079	0.1362	0.0207	0.0024	0.1083	0.0237	0.0034	0.0047	0.0027	0.001	0.0266	0.0207	0.0348	0.0896	0.0202	0.0873	9e-04
2	rs73177236	11503405	0.99	0.227721472602965	0.96	0.130782650589638	0.0697719050460661	0.0356337917797721	0.0148	0.0263	0.0191	0.0027	0.1744	0.0034	0.0044	0.0588	7e-04	0.1076	0.1362	0.0207	0.0024	0.1085	0.0237	0.0034	0.0047	0.0027	9e-04	0.0266	0.0207	0.0348	0.0895	0.0202	0.087	9e-04
2	rs116536327	11504805	0.99	0.227721472602965	0.96	0.130782650589638	0.0647378345675996	0.0412700067924072	0.0148	0.0262	0.0193	0.0028	0.1745	0.0034	0.0045	0.0594	6e-04	0.1067	0.1361	0.0208	0.0024	0.109	0.0237	0.0036	0.0048	0.0027	9e-04	0.0266	0.0209	0.035	0.089	0.0203	0.0864	8e-04
2	rs6708945	11505640	0.99	0.227721472602965	0.96	0.130782650589638	0.0646404409952639	0.0444002990420635	0.0148	0.0262	0.0193	0.0028	0.1745	0.0034	0.0045	0.0594	6e-04	0.1067	0.1361	0.0208	0.0024	0.109	0.0237	0.0036	0.0048	0.0027	9e-04	0.0266	0.0209	0.035	0.089	0.0203	0.0863	8e-04
2	rs68168777	11509537	0.99	0.227721472602965	0.96	0.130782650589638	0.0629420518452148	0.042113585892031	0.0148	0.0261	0.0193	0.0028	0.1745	0.0035	0.0045	0.0594	6e-04	0.1067	0.136	0.0208	0.0024	0.1091	0.0237	0.0036	0.0049	0.0027	0.001	0.0266	0.0209	0.035	0.0888	0.0203	0.0862	8e-04
2	rs78109710	11510070	0.99	0.227721472602965	0.96	0.130782650589638	0.0626555178538244	0.0417189648434239	0.0148	0.0261	0.0193	0.0028	0.1745	0.0035	0.0046	0.0594	6e-04	0.1067	0.136	0.0208	0.0024	0.1091	0.0237	0.0036	0.0049	0.0027	0.001	0.0266	0.0209	0.035	0.0888	0.0203	0.0862	8e-04
2	rs6716724	11510948	0.99	0.227721472602965	0.96	0.130782650589638	0.063037754687477	0.0409905139367434	0.0148	0.0261	0.0193	0.0028	0.1745	0.0035	0.0046	0.0594	6e-04	0.1067	0.1359	0.0208	0.0024	0.1091	0.0237	0.0036	0.0049	0.0027	0.001	0.0266	0.0209	0.035	0.0888	0.0203	0.0861	8e-04
2	rs13015560	11511919	0.99	0.227721472602965	0.97	0.112481740502774	0.0641936706757753	0.0422266398329332	0.0148	0.0261	0.0191	0.0028	0.1746	0.0035	0.0046	0.0595	6e-04	0.1067	0.1359	0.0208	0.0024	0.1091	0.0237	0.0037	0.0049	0.0027	0.001	0.0266	0.021	0.0352	0.0887	0.0203	0.086	8e-04
2	rs72774873	11515347	0.99	0.227721472602965	0.97	0.112481740502774	0.0689969795333684	0.045213328493622	0.0148	0.0261	0.0192	0.0029	0.1749	0.0036	0.0046	0.0596	6e-04	0.1068	0.1357	0.0207	0.0025	0.1091	0.0237	0.0037	0.0049	0.0027	0.001	0.0265	0.021	0.0353	0.0882	0.0203	0.0858	8e-04
2	rs7581765	11516451	0.99	0.227721472602965	0.96	0.130782650589638	0.0713387189995684	0.0534466344305698	0.0149	0.0261	0.0192	0.0029	0.175	0.0036	0.0047	0.0596	6e-04	0.1068	0.1357	0.0207	0.0025	0.1091	0.0237	0.0037	0.0049	0.0027	0.001	0.0265	0.021	0.0353	0.0881	0.0203	0.0855	8e-04
2	rs4477887	11522054	0.99	0.227721472602965	0.95	0.15120882267165	0.0591737699228966	0.0280834937104366	0.0151	0.0244	0.0217	0.0035	0.167	0.0045	0.0061	0.06	7e-04	0.1094	0.1297	0.0202	0.0028	0.1118	0.0249	0.0052	0.0057	0.0026	8e-04	0.0271	0.0222	0.0387	0.0827	0.0212	0.0859	7e-04
2	rs11680558	11522391	0.99	0.227721472602965	0.95	0.15120882267165	0.0615556812176727	0.0275231106336827	0.0151	0.0241	0.0219	0.0035	0.1666	0.0046	0.0062	0.0605	7e-04	0.1097	0.1293	0.0199	0.0028	0.1121	0.0249	0.0053	0.0058	0.0026	8e-04	0.0271	0.0222	0.0388	0.0825	0.0212	0.086	7e-04
2	rs6728699	11522561	0.99	0.227721472602965	0.95	0.15120882267165	0.0627318426823181	0.0304752036483773	0.0151	0.0241	0.0221	0.0036	0.166	0.0046	0.0062	0.0607	7e-04	0.1097	0.1292	0.0197	0.0028	0.1125	0.0248	0.0053	0.0058	0.0025	8e-04	0.0274	0.0225	0.0387	0.0821	0.0211	0.0861	7e-04
2	rs62118906	11522644	0.99	0.227721472602965	0.95	0.15120882267165	0.0623698450088207	0.0315068144255003	0.0151	0.0241	0.0222	0.0036	0.1657	0.0046	0.0062	0.0608	7e-04	0.1098	0.1293	0.0197	0.0028	0.1126	0.0248	0.0053	0.0058	0.0025	7e-04	0.0275	0.0225	0.0387	0.082	0.021	0.0861	7e-04
2	rs80033337	11522837	0.99	0.227721472602965	0.95	0.15120882267165	0.0714218108109934	0.0373815974340886	0.0151	0.0241	0.0222	0.0036	0.1656	0.0047	0.0063	0.0607	7e-04	0.1098	0.1291	0.0196	0.0028	0.1128	0.025	0.0053	0.0058	0.0025	7e-04	0.0275	0.0225	0.0387	0.0819	0.021	0.0861	7e-04
2	rs4076790	11529067	0.99	0.227721472602965	0.95	0.15120882267165	0.0946986528855392	0.0587627352439238	0.0152	0.0241	0.0232	0.0041	0.1636	0.0052	0.0069	0.0611	7e-04	0.1097	0.1263	0.0191	0.0026	0.1141	0.0252	0.0059	0.0062	0.0024	6e-04	0.028	0.0229	0.0388	0.0805	0.0212	0.0867	6e-04
2	rs58138741	11530005	0.99	0.227721472602965	0.95	0.15120882267165	0.0933358177261733	0.0584363811717899	0.0152	0.0241	0.0232	0.0042	0.1635	0.0052	0.007	0.0611	7e-04	0.1097	0.1262	0.0192	0.0026	0.1142	0.0252	0.0059	0.0062	0.0024	5e-04	0.0279	0.0229	0.0388	0.0804	0.0212	0.0867	6e-04
2	rs4668724	11530313	0.99	0.227721472602965	0.95	0.15120882267165	0.0950724964915257	0.04949709514237	0.0152	0.0241	0.0232	0.0042	0.1634	0.0052	0.007	0.0612	7e-04	0.1097	0.1261	0.0192	0.0026	0.1142	0.0252	0.006	0.0063	0.0024	6e-04	0.028	0.0229	0.0388	0.0803	0.0212	0.0867	6e-04
2	rs35542469	11532127	0.99	0.227721472602965	0.95	0.15120882267165	0.102509135134293	0.0539495621488065	0.0152	0.0241	0.0233	0.0042	0.1632	0.0053	0.0072	0.0613	7e-04	0.1095	0.1257	0.0191	0.0026	0.1144	0.0252	0.006	0.0063	0.0024	5e-04	0.028	0.023	0.0387	0.0802	0.0212	0.0866	7e-04
2	rs6734190	11534418	0.99	0.227721472602965	0.95	0.15120882267165	0.09713257727673	0.0692580629845816	0.0153	0.0244	0.0237	0.0043	0.1626	0.0055	0.0073	0.0609	7e-04	0.1095	0.1249	0.0191	0.0026	0.1149	0.0253	0.0061	0.0066	0.0026	6e-04	0.0285	0.0231	0.0385	0.0797	0.021	0.0867	7e-04
2	rs76131156	11534985	0.99	0.227721472602965	0.95	0.15120882267165	0.0977915726035868	0.0917871177191262	0.0153	0.0245	0.0237	0.0044	0.1624	0.0055	0.0073	0.061	7e-04	0.1094	0.1248	0.0191	0.0026	0.1151	0.0253	0.0061	0.0066	0.0026	6e-04	0.0285	0.0232	0.0383	0.0793	0.021	0.0868	7e-04
2	rs4260216	11535523	0.99	0.227721472602965	0.95	0.15120882267165	0.0948231644268241	0.0766992598697295	0.0154	0.0243	0.0238	0.0044	0.1627	0.0055	0.0074	0.0611	8e-04	0.1092	0.1247	0.0191	0.0027	0.1151	0.0252	0.0062	0.0066	0.0026	6e-04	0.0286	0.0234	0.0383	0.0786	0.0211	0.087	7e-04
2	rs13023263	11536186	0.99	0.227721472602965	0.95	0.15120882267165	0.0943257360004696	0.0594177684161	0.0154	0.0247	0.0239	0.0044	0.1618	0.0055	0.0075	0.0611	7e-04	0.1087	0.1243	0.0189	0.0025	0.1157	0.0251	0.0062	0.0067	0.0027	6e-04	0.0285	0.0237	0.0384	0.0781	0.0212	0.0877	7e-04
2	rs7558483	11537452	0.99	0.227721472602965	0.95	0.15120882267165	0.0664479326685505	0.0582409414677348	0.0159	0.0259	0.0235	0.0045	0.1612	0.0057	0.0077	0.0605	8e-04	0.1078	0.1237	0.0193	0.0024	0.1166	0.025	0.0061	0.0066	0.0025	7e-04	0.0283	0.0242	0.0385	0.0762	0.0219	0.0883	9e-04
2	rs7595570	11537941	0.99	0.227721472602965	0.95	0.15120882267165	0.0521099314779091	0.0562378374433771	0.016	0.0262	0.0234	0.0045	0.1609	0.0056	0.0077	0.0608	8e-04	0.1078	0.1238	0.0193	0.0024	0.1164	0.0248	0.0061	0.0066	0.0025	8e-04	0.0284	0.0243	0.0385	0.0756	0.0219	0.0886	0.001
2	rs74803679	11538076	0.99	0.227721472602965	0.95	0.15120882267165	0.0523465059124902	0.0697490304013639	0.016	0.0262	0.0235	0.0045	0.1607	0.0056	0.0077	0.0609	9e-04	0.1078	0.1238	0.0193	0.0026	0.1163	0.0247	0.006	0.0066	0.0025	9e-04	0.0284	0.0243	0.0385	0.0751	0.0218	0.089	0.001
2	rs12619687	11540150	1	0.202230525110681	0.95	0.15120882267165	0.0333332000105587	0.0484702906443168	0.0166	0.0271	0.0239	0.0046	0.1573	0.0056	0.0078	0.0611	0.001	0.1078	0.1228	0.0201	0.0029	0.1164	0.0241	0.0056	0.0068	0.0025	0.0011	0.0285	0.0252	0.0375	0.0733	0.0216	0.0924	0.0012
2	rs79267346	11541509	1	0.202230525110681	0.95	0.15120882267165	0.0372607778454149	0.0462093511636146	0.0167	0.0276	0.0238	0.0045	0.1569	0.0055	0.0078	0.0608	0.001	0.1078	0.1228	0.0202	0.0029	0.1164	0.0238	0.0054	0.0065	0.0025	0.0011	0.0284	0.0254	0.0374	0.0734	0.0212	0.0937	0.0013
2	rs55706241	11546096	0.99	0.227721472602965	0.95	0.15120882267165	0.0453740182278427	0.0416627261370091	0.0168	0.0281	0.0236	0.0044	0.1559	0.0055	0.0079	0.06	0.0011	0.1075	0.1229	0.0203	0.003	0.1169	0.0233	0.0051	0.0065	0.0026	0.0012	0.0284	0.0257	0.0373	0.0733	0.0205	0.0957	0.0014
2	rs10929735	11546173	0.99	0.227721472602965	0.95	0.15120882267165	0.0455432552654452	0.0417752375034905	0.0168	0.0281	0.0236	0.0044	0.1558	0.0055	0.0079	0.06	0.0011	0.1075	0.1228	0.0203	0.003	0.1169	0.0233	0.0051	0.0065	0.0026	0.0012	0.0284	0.0257	0.0373	0.0734	0.0206	0.0958	0.0014
2	rs77185173	11547267	1	0.202230525110681	0.95	0.15120882267165	0.0432127524995677	0.0414381110616784	0.0168	0.0281	0.0235	0.0044	0.1557	0.0055	0.0078	0.0601	0.0011	0.1074	0.1228	0.0201	0.003	0.1171	0.0231	0.0051	0.0065	0.0026	0.0012	0.0285	0.0258	0.0373	0.0734	0.0206	0.0959	0.0014
2	rs10186932	11547749	1	0.202230525110681	0.95	0.15120882267165	0.042871829039458	0.0406006561308255	0.0168	0.0281	0.0235	0.0044	0.1556	0.0056	0.0078	0.0602	0.0011	0.1074	0.1228	0.02	0.003	0.1172	0.023	0.0051	0.0065	0.0026	0.0012	0.0285	0.0258	0.0372	0.0734	0.0206	0.096	0.0014
2	rs7580173	11548607	0.99	0.227721472602965	0.95	0.15120882267165	0.0439602700502654	0.0378110296705107	0.0167	0.0281	0.0234	0.0044	0.1553	0.0056	0.0078	0.0602	0.0012	0.1073	0.1228	0.0197	0.003	0.1176	0.0228	0.0051	0.0065	0.0026	0.0012	0.0286	0.026	0.0372	0.0735	0.0207	0.0964	0.0014
2	rs35090349	11550190	1	0.202230525110681	0.95	0.15120882267165	0.0433168783597923	0.0404895755339638	0.0169	0.028	0.0234	0.0043	0.1547	0.0056	0.0078	0.0602	0.0013	0.1082	0.1229	0.0197	0.0031	0.1176	0.0225	0.005	0.0065	0.0027	0.0012	0.0283	0.0262	0.0368	0.0737	0.0205	0.0964	0.0014
2	rs13031472	11553978	1	0.202230525110681	0.95	0.15120882267165	0.0317935381615408	0.0370609845395005	0.017	0.028	0.0231	0.0044	0.1551	0.0056	0.0077	0.06	0.0013	0.108	0.1228	0.0197	0.0031	0.1182	0.0223	0.0051	0.0065	0.0026	0.0012	0.028	0.0264	0.0371	0.0739	0.0204	0.0963	0.0014
2	rs34313955	11555748	1	0.202230525110681	0.95	0.15120882267165	0.0320587016632849	0.0345931221457709	0.0169	0.0281	0.023	0.0045	0.1555	0.0056	0.0078	0.0601	0.0013	0.1083	0.1227	0.0199	0.0031	0.1182	0.0222	0.0051	0.0052	0.0026	0.0012	0.0278	0.0265	0.0369	0.0744	0.0204	0.0964	0.0014
2	rs6736082	11560194	1	0.202230525110681	0.95	0.15120882267165	0.0360924934517613	0.0479903574485718	0.0171	0.0281	0.0229	0.0046	0.1542	0.0056	0.0078	0.0601	0.0013	0.1082	0.1224	0.0199	0.0035	0.1181	0.022	0.0051	0.0068	0.0026	0.0012	0.0277	0.0264	0.0369	0.0745	0.0202	0.0964	0.0014
2	rs77073594	11561276	1	0.202230525110681	0.95	0.15120882267165	0.0414831554222053	0.0487713126614836	0.0171	0.0281	0.0229	0.0046	0.1542	0.0056	0.0079	0.0601	0.0013	0.1082	0.1223	0.0199	0.0035	0.118	0.022	0.0051	0.0067	0.0026	0.0012	0.0277	0.0264	0.0369	0.0745	0.0202	0.0964	0.0014
2	rs7595697	11568158	1	0.202230525110681	0.95	0.15120882267165	0.0666066531157241	0.0517024860776062	0.0171	0.0281	0.0229	0.0046	0.1543	0.0056	0.0081	0.0602	0.0013	0.108	0.1223	0.0199	0.0037	0.1182	0.0219	0.005	0.0067	0.0026	0.0012	0.0277	0.0264	0.0369	0.0745	0.0202	0.0963	0.0014
2	rs77332934	11575780	1	0.202230525110681	0.95	0.15120882267165	0.074690188632905	0.0566231882187791	0.0171	0.0281	0.0228	0.0045	0.1542	0.0055	0.0081	0.0602	0.0013	0.1077	0.1223	0.0201	0.0042	0.1183	0.0218	0.0051	0.0066	0.0026	0.0012	0.0277	0.0264	0.0369	0.0745	0.0202	0.0964	0.0014
2	rs56109303	11593260	1	0.202230525110681	0.95	0.15120882267165	0.0944747915805051	0.0640212142394095	0.017	0.028	0.0227	0.0045	0.1541	0.0055	0.0081	0.0603	0.0013	0.1075	0.1222	0.0203	0.0045	0.1183	0.0217	0.0051	0.0066	0.0025	0.0012	0.0276	0.0264	0.0369	0.0746	0.0202	0.0964	0.0014
2	rs80269599	11602048	1	0.202230525110681	0.95	0.15120882267165	0.103479871226361	0.0659305037042551	0.017	0.028	0.0227	0.0045	0.1541	0.0055	0.0081	0.0603	0.0013	0.1073	0.1222	0.0203	0.0047	0.1183	0.0217	0.0052	0.0067	0.0025	0.0012	0.0276	0.0264	0.0368	0.0747	0.0203	0.0963	0.0015
2	rs35047869	11608015	1	0.202230525110681	0.95	0.15120882267165	0.146133448619821	0.0725820932031408	0.017	0.028	0.0227	0.0045	0.154	0.0055	0.0081	0.0603	0.0013	0.1072	0.1221	0.0203	0.005	0.1182	0.0216	0.0052	0.0067	0.0025	0.0011	0.0277	0.0263	0.0368	0.0748	0.0203	0.0961	0.0015
2	rs11689584	11617838	1.01	0.178854520006857	0.95	0.15120882267165	2.11298674134682	0.176253736723342	0.0169	0.0282	0.0224	0.0044	0.1535	0.0056	0.0082	0.0599	0.0013	0.1062	0.1208	0.0206	0.0089	0.1184	0.0211	0.0051	0.0067	0.0025	0.0011	0.0274	0.026	0.0366	0.0745	0.0207	0.0965	0.0015
2	rs1561014	11618069	1.01	0.178854520006857	0.95	0.15120882267165	2.23970288372709	0.183511439987913	0.0168	0.0282	0.0224	0.0044	0.1533	0.0057	0.0082	0.0599	0.0013	0.1061	0.1206	0.0206	0.009	0.1185	0.0212	0.0052	0.0068	0.0024	0.0011	0.0277	0.026	0.0366	0.0744	0.0207	0.0964	0.0016
2	rs73917221	11620917	1.01	0.178854520006857	0.95	0.15120882267165	2.94255972412964	0.234344671015195	0.017	0.0281	0.0224	0.0045	0.1536	0.0057	0.0083	0.0597	0.0013	0.1055	0.119	0.0211	0.0097	0.1186	0.0207	0.0051	0.0067	0.0024	0.0012	0.0283	0.0261	0.0364	0.0744	0.0207	0.0963	0.0016
2	rs11675074	11622497	1.01	0.178854520006857	0.95	0.15120882267165	2.8389458306866	0.230939624699102	0.017	0.0281	0.0224	0.0045	0.1537	0.0058	0.0084	0.0597	0.0013	0.1052	0.1188	0.0214	0.0096	0.1186	0.0205	0.0051	0.0066	0.0024	0.0012	0.0285	0.0262	0.0364	0.0743	0.0208	0.0964	0.0016
2	rs6722279	11641853	1.01	0.178854520006857	0.95	0.15120882267165	2.77184098287561	0.246667283478896	0.017	0.0282	0.0228	0.0046	0.1539	0.0058	0.0084	0.0597	0.0014	0.1048	0.1185	0.0218	0.0096	0.1184	0.02	0.0054	0.0067	0.0024	0.0012	0.0287	0.0263	0.0358	0.0742	0.0211	0.0963	0.0016
2	rs77737431	11651712	1.02	0.157502178544443	0.95	0.15120882267165	2.24027907661617	0.247899378095038	0.0169	0.0281	0.0225	0.0046	0.1542	0.006	0.0083	0.0599	0.0016	0.104	0.1182	0.0223	0.0095	0.1184	0.0193	0.0055	0.0068	0.0024	0.0012	0.0287	0.0261	0.0352	0.0748	0.0213	0.097	0.0017
2	rs9287731	11652795	1.02	0.157502178544443	0.95	0.15120882267165	2.17433230267261	0.247227084769851	0.0169	0.028	0.0224	0.0046	0.1543	0.0061	0.0084	0.0599	0.0016	0.1039	0.1182	0.0224	0.0094	0.1184	0.0192	0.0056	0.0068	0.0024	0.0013	0.0287	0.0261	0.0351	0.0749	0.0213	0.0971	0.0017
2	rs13383410	11656908	1.02	0.157502178544443	0.95	0.15120882267165	2.02105634722292	0.229079194451356	0.0167	0.0279	0.0222	0.0046	0.1543	0.0063	0.0084	0.0602	0.0016	0.1035	0.1181	0.0227	0.0093	0.1187	0.0189	0.0056	0.0068	0.0024	0.0012	0.0287	0.0264	0.0345	0.0751	0.0213	0.0974	0.0017
2	rs7582396	11664349	1.02	0.157502178544443	0.94	0.173887076546345	0.765672446604742	0.174654689430168	0.0162	0.0285	0.0216	0.0047	0.1552	0.0067	0.0086	0.0617	0.0013	0.1024	0.118	0.024	0.0073	0.1187	0.0184	0.006	0.0072	0.0021	9e-04	0.0286	0.0269	0.0323	0.0759	0.0215	0.0983	0.0015
2	rs77322648	11664977	1.02	0.157502178544443	0.94	0.173887076546345	0.735499740825067	0.171670142682555	0.0162	0.0285	0.0216	0.0047	0.1552	0.0067	0.0086	0.0617	0.0013	0.1024	0.118	0.024	0.0073	0.1187	0.0183	0.006	0.0072	0.0021	9e-04	0.0286	0.0269	0.0323	0.0759	0.0215	0.0983	0.0015
2	rs11684917	11674034	1.02	0.157502178544443	0.94	0.173887076546345	0.600782867764307	0.167718725309556	0.0162	0.0283	0.0216	0.0047	0.1554	0.0067	0.0086	0.0619	0.0013	0.1024	0.118	0.024	0.007	0.119	0.0183	0.006	0.0072	0.0021	9e-04	0.0286	0.027	0.0323	0.0759	0.0215	0.0982	0.0015
2	rs16857592	11675472	1.02	0.157502178544443	0.94	0.173887076546345	0.589010570361651	0.162532983161867	0.0162	0.0283	0.0216	0.0047	0.1554	0.0067	0.0086	0.062	0.0012	0.1024	0.118	0.024	0.007	0.119	0.0184	0.006	0.0072	0.0021	9e-04	0.0286	0.027	0.0323	0.0759	0.0215	0.0982	0.0014
2	rs115420165	11678007	1.02	0.157502178544443	0.94	0.173887076546345	0.546292957713947	0.155772527731071	0.0162	0.0283	0.0216	0.0047	0.1554	0.0067	0.0086	0.062	0.0012	0.1024	0.1181	0.024	0.0069	0.119	0.0183	0.006	0.0072	0.0021	9e-04	0.0286	0.027	0.0323	0.0759	0.0215	0.0982	0.0014
2	rs74381889	11679579	1.02	0.157502178544443	0.94	0.173887076546345	0.506617062615366	0.151575649842152	0.0162	0.0283	0.0216	0.0047	0.1555	0.0067	0.0086	0.062	0.0012	0.1023	0.1182	0.024	0.0068	0.119	0.0183	0.006	0.0072	0.0021	9e-04	0.0286	0.027	0.0323	0.0759	0.0215	0.0982	0.0014
2	rs7568223	11683423	1.02	0.157502178544443	0.94	0.173887076546345	0.355696440626211	0.14666892629045	0.0161	0.0284	0.0215	0.0048	0.1556	0.0067	0.0087	0.0622	0.0013	0.1022	0.1183	0.024	0.0063	0.119	0.0183	0.006	0.0072	0.0021	9e-04	0.0286	0.027	0.0322	0.076	0.0215	0.0981	0.0015
2	rs6718650	11690990	1.02	0.157502178544443	0.94	0.173887076546345	0.132445578323968	0.125859462120879	0.0156	0.0283	0.0215	0.005	0.1556	0.0069	0.0089	0.0628	0.0011	0.1024	0.1187	0.024	0.0048	0.1193	0.0179	0.0061	0.0073	0.0021	8e-04	0.0288	0.027	0.032	0.0762	0.0216	0.0983	0.0013
2	rs6737520	11692106	1.02	0.157502178544443	0.94	0.173887076546345	0.121381941601141	0.124973863515809	0.0156	0.0283	0.0215	0.005	0.1555	0.007	0.0089	0.0629	0.0011	0.1024	0.1187	0.024	0.0047	0.1193	0.0179	0.0061	0.0073	0.0021	8e-04	0.0289	0.027	0.032	0.0763	0.0216	0.0984	0.0013
2	rs17600933	11692236	1.02	0.157502178544443	0.94	0.173887076546345	0.114872332342279	0.125859462120879	0.0156	0.0283	0.0215	0.005	0.1555	0.007	0.0089	0.0629	0.0011	0.1024	0.1187	0.024	0.0046	0.1193	0.0179	0.0062	0.0073	0.0021	8e-04	0.0289	0.027	0.032	0.0763	0.0216	0.0984	0.0013
2	rs6432211	11693817	1.02	0.157502178544443	0.93	0.198940398764014	0.0475917866756997	0.139234831209988	0.0154	0.0283	0.0213	0.0053	0.1553	0.0073	0.0089	0.0631	0.001	0.1019	0.1188	0.0241	0.0033	0.1196	0.0181	0.0064	0.0074	0.0021	6e-04	0.0291	0.0271	0.0321	0.0765	0.0215	0.0991	0.0011
2	rs16857629	11696806	1.02	0.157502178544443	0.93	0.198940398764014	0.0450674114565708	0.143492290886994	0.0154	0.0283	0.0213	0.0053	0.1553	0.0074	0.0089	0.0631	9e-04	0.1016	0.1188	0.0241	0.0032	0.1198	0.0181	0.0065	0.0075	0.0021	6e-04	0.0291	0.0271	0.0321	0.0763	0.0215	0.0991	0.001
2	rs55665782	11701319	1.02	0.157502178544443	0.93	0.198940398764014	0.0431087977811531	0.144610580140629	0.0154	0.0283	0.0213	0.0053	0.1553	0.0074	0.0088	0.0631	9e-04	0.1016	0.1188	0.0241	0.0031	0.1199	0.0181	0.0065	0.0076	0.0021	6e-04	0.0291	0.0271	0.0321	0.0763	0.0215	0.0991	0.001
2	rs78162204	11703569	1.02	0.157502178544443	0.93	0.198940398764014	0.0405367558895798	0.145638438187969	0.0154	0.0282	0.0213	0.0053	0.1553	0.0074	0.0088	0.0632	9e-04	0.1015	0.1187	0.0242	0.003	0.1199	0.0181	0.0066	0.0076	0.0021	6e-04	0.0292	0.0271	0.0321	0.0763	0.0215	0.0991	0.001
2	rs6432219	11705739	1.02	0.157502178544443	0.92	0.226487429171296	0.0396893622108543	0.161658093231535	0.0153	0.0282	0.0213	0.0055	0.1551	0.0076	0.0088	0.0634	8e-04	0.1013	0.1187	0.0243	0.0024	0.1198	0.0182	0.0067	0.0077	0.0021	6e-04	0.0293	0.0272	0.0321	0.0764	0.0215	0.0992	9e-04
2	rs114527943	11706493	1.02	0.157502178544443	0.92	0.226487429171296	0.0412235588801556	0.16663773850418	0.0153	0.0282	0.0214	0.0055	0.155	0.0077	0.0088	0.0634	8e-04	0.1013	0.1187	0.0243	0.0022	0.1199	0.0182	0.0067	0.0077	0.0021	6e-04	0.0294	0.0273	0.0321	0.0764	0.0215	0.0992	9e-04
2	rs4669751	11706693	1.02	0.157502178544443	0.92	0.226487429171296	0.0410511150822138	0.16663773850418	0.0152	0.0282	0.0214	0.0055	0.1549	0.0077	0.0088	0.0634	8e-04	0.1013	0.1187	0.0243	0.0022	0.1199	0.0182	0.0067	0.0077	0.0021	6e-04	0.0294	0.0273	0.0321	0.0763	0.0215	0.0992	9e-04
2	rs9287732	11708833	1.02	0.157502178544443	0.92	0.226487429171296	0.0490023956845117	0.178360128274988	0.0152	0.0282	0.0214	0.0056	0.1547	0.0079	0.0089	0.0635	8e-04	0.1012	0.1188	0.0244	0.0018	0.1199	0.0183	0.0068	0.0077	0.0021	6e-04	0.0295	0.0273	0.0321	0.0763	0.0215	0.0993	8e-04
2	rs12479258	11718838	1.02	0.157502178544443	0.92	0.226487429171296	0.0510375912959702	0.218773296089836	0.0151	0.0289	0.0214	0.0057	0.1548	0.0083	0.0088	0.0631	8e-04	0.1008	0.1183	0.0245	0.0019	0.1193	0.0185	0.0069	0.0078	0.002	5e-04	0.0301	0.0277	0.0314	0.076	0.0216	0.0993	9e-04
2	rs13004648	11720986	1.02	0.157502178544443	0.92	0.226487429171296	0.0497508773924854	0.243205543777458	0.015	0.029	0.0214	0.0057	0.1547	0.0084	0.0089	0.063	8e-04	0.1006	0.1181	0.0247	0.0019	0.1191	0.0186	0.007	0.0078	0.002	5e-04	0.0302	0.0278	0.0313	0.0759	0.0216	0.0992	9e-04
2	rs9789525	11724580	1.02	0.157502178544443	0.92	0.226487429171296	0.0526347425233728	0.283633965185847	0.015	0.029	0.0214	0.0058	0.1543	0.0086	0.009	0.063	8e-04	0.1004	0.1182	0.0248	0.002	0.1188	0.0187	0.0071	0.0079	0.002	5e-04	0.0304	0.028	0.0308	0.0758	0.0217	0.0992	0.001
2	rs6744817	11725908	1.02	0.157502178544443	0.91	0.256642068151906	0.0521605654513475	0.287851872625035	0.015	0.029	0.0214	0.0058	0.1543	0.0086	0.009	0.063	8e-04	0.1004	0.1182	0.0248	0.002	0.1188	0.0188	0.0071	0.0079	0.002	5e-04	0.0304	0.028	0.0308	0.0758	0.0217	0.0992	0.001
2	rs35188552	11725947	1.02	0.157502178544443	0.91	0.256642068151906	0.0523634316170826	0.288086756597189	0.015	0.029	0.0214	0.0058	0.1543	0.0086	0.009	0.063	8e-04	0.1004	0.1182	0.0248	0.002	0.1188	0.0188	0.007	0.0079	0.002	5e-04	0.0304	0.028	0.0308	0.0758	0.0217	0.0992	0.001
2	rs34507933	11726414	1.02	0.157502178544443	0.91	0.256642068151906	0.0524142307659137	0.287969307323229	0.015	0.029	0.0214	0.0058	0.1542	0.0086	0.009	0.063	8e-04	0.1004	0.1182	0.0248	0.002	0.1188	0.0188	0.0071	0.0079	0.002	5e-04	0.0304	0.0281	0.0308	0.0758	0.0217	0.0992	0.001
2	rs13394619	11727507	1.02	0.157502178544443	0.91	0.256642068151906	0.050507031013448	0.285272005136179	0.015	0.029	0.0214	0.0058	0.1542	0.0086	0.009	0.063	8e-04	0.1004	0.1182	0.0249	0.002	0.1189	0.0188	0.0071	0.0079	0.002	5e-04	0.0304	0.0281	0.0308	0.0758	0.0218	0.0992	0.001
2	rs36030386	11736305	1.02	0.157502178544443	0.91	0.256642068151906	0.0550665011190566	0.286561054103229	0.015	0.0291	0.0213	0.0059	0.1539	0.0087	0.009	0.0631	9e-04	0.1004	0.1179	0.0249	0.0021	0.1189	0.0189	0.007	0.008	0.002	6e-04	0.0304	0.028	0.0305	0.0755	0.0218	0.0993	0.0011
2	rs75348511	11738951	1.02	0.157502178544443	0.91	0.256642068151906	0.0565146504056511	0.284452625065019	0.0149	0.0292	0.0213	0.0059	0.1536	0.0088	0.009	0.0635	9e-04	0.1006	0.1175	0.0251	0.0022	0.1191	0.0189	0.007	0.0081	0.002	7e-04	0.0306	0.028	0.0297	0.0751	0.0218	0.0993	0.0012
2	rs76644468	11740961	1.02	0.157502178544443	0.91	0.256642068151906	0.0597634210434934	0.296936699435065	0.0149	0.0292	0.0214	0.0059	0.1534	0.0089	0.009	0.0637	0.001	0.1008	0.1173	0.0253	0.0023	0.1192	0.0189	0.007	0.0082	0.002	7e-04	0.0307	0.028	0.0293	0.0749	0.0218	0.0993	0.0012
2	rs7596162	11744232	1.02	0.157502178544443	0.91	0.256642068151906	0.0580604606993615	0.305388652486261	0.0149	0.0293	0.0214	0.0059	0.1533	0.0089	0.009	0.0637	0.001	0.101	0.1171	0.0253	0.0023	0.1192	0.0189	0.007	0.0082	0.002	7e-04	0.0307	0.028	0.0291	0.0747	0.0219	0.0994	0.0012
2	rs34532804	11746003	1.02	0.157502178544443	0.91	0.256642068151906	0.0600597006160832	0.297766816158571	0.0149	0.0293	0.0213	0.006	0.1532	0.009	0.009	0.0638	0.001	0.1011	0.1171	0.0254	0.0023	0.1191	0.0189	0.007	0.0082	0.002	7e-04	0.0308	0.0281	0.029	0.0746	0.0219	0.0994	0.0012
2	rs60221670	11749251	1.02	0.157502178544443	0.92	0.226487429171296	0.0683891792337761	0.297173804336051	0.0149	0.0293	0.0213	0.0059	0.1531	0.009	0.009	0.0637	0.001	0.1011	0.1169	0.0254	0.0023	0.1192	0.0189	0.007	0.0082	0.002	7e-04	0.0308	0.0281	0.0289	0.0746	0.0219	0.0994	0.0013
2	rs892868	11757023	1.02	0.157502178544443	0.91	0.256642068151906	0.0800061239818817	0.32627560388876	0.0148	0.0293	0.0211	0.0061	0.153	0.0092	0.009	0.0635	0.0011	0.1013	0.1161	0.0253	0.0024	0.1193	0.0191	0.0071	0.0083	0.0022	8e-04	0.0312	0.0283	0.0288	0.0739	0.022	0.0992	0.0014
2	rs145454387	11758429	1.03	0.13807906481078	0.91	0.256642068151906	0.0568895565699024	0.381796655269612	0.0146	0.0292	0.0208	0.0063	0.1529	0.0096	0.009	0.0635	0.0014	0.1005	0.1142	0.0255	0.0027	0.1203	0.0199	0.0073	0.0084	0.0023	0.001	0.0316	0.028	0.0284	0.0736	0.0222	0.0986	0.0018
2	rs61741332	11758536	1.03	0.13807906481078	0.91	0.256642068151906	0.0572301806711355	0.384477122820901	0.0146	0.0292	0.0208	0.0063	0.1529	0.0096	0.009	0.0635	0.0015	0.1004	0.1141	0.0255	0.0027	0.1204	0.02	0.0074	0.0084	0.0023	0.001	0.0317	0.0279	0.0284	0.0736	0.0222	0.0986	0.0018
2	rs33969665	11762550	1.02	0.157502178544443	0.91	0.256642068151906	0.0541091953754793	0.533796806500817	0.0141	0.0286	0.0204	0.0069	0.1524	0.0103	0.009	0.0627	0.0022	0.098	0.1103	0.0261	0.0034	0.1226	0.0222	0.0081	0.0087	0.0026	0.0016	0.0325	0.0269	0.028	0.0729	0.023	0.0976	0.0026
2	rs115962541	11765034	1.02	0.157502178544443	0.9	0.289513196358555	0.0668850109840221	0.536166507697021	0.0135	0.0283	0.0204	0.0069	0.1534	0.0105	0.009	0.0627	0.0023	0.0977	0.1091	0.026	0.0036	0.1232	0.0225	0.0082	0.0086	0.0026	0.0017	0.0326	0.0266	0.0279	0.0722	0.0232	0.098	0.0027
2	rs56775221	11766120	1.02	0.157502178544443	0.9	0.289513196358555	0.0672440172037068	0.538678443171292	0.0131	0.0281	0.0204	0.007	0.1538	0.0105	0.009	0.0626	0.0024	0.0975	0.1084	0.026	0.0037	0.1239	0.0228	0.0082	0.0086	0.0026	0.0018	0.0327	0.0264	0.0279	0.0717	0.0234	0.0981	0.0028
2	rs116583683	11766405	1.02	0.157502178544443	0.9	0.289513196358555	0.069894777891312	0.546231660359522	0.0131	0.0281	0.0204	0.007	0.1539	0.0106	0.009	0.0626	0.0025	0.0975	0.1082	0.026	0.0037	0.1239	0.0229	0.0082	0.0086	0.0026	0.0018	0.0327	0.0264	0.0279	0.0716	0.0234	0.098	0.0028
2	rs11674837	11767382	1.02	0.157502178544443	0.89	0.325204496311925	0.0690376244228447	0.537840807472134	0.0131	0.0281	0.0205	0.007	0.1541	0.0106	0.009	0.0625	0.0025	0.0974	0.1075	0.026	0.0039	0.1243	0.0231	0.0082	0.0085	0.0026	0.0019	0.0328	0.0262	0.0279	0.0712	0.0236	0.098	0.0028
2	rs6718783	11768872	1.01	0.178854520006857	0.89	0.325204496311925	0.0765011769532618	0.560287182703229	0.0132	0.0281	0.0207	0.0071	0.154	0.0107	0.009	0.0623	0.0026	0.0974	0.1068	0.026	0.004	0.1247	0.0233	0.0083	0.0085	0.0025	0.0019	0.033	0.0261	0.0279	0.0708	0.0239	0.0982	0.0029
2	rs6709080	11769286	1.01	0.178854520006857	0.88	0.363814363818289	0.0724657693892172	0.549737300390044	0.0132	0.0282	0.0207	0.0071	0.154	0.0107	0.009	0.0623	0.0026	0.0974	0.1067	0.026	0.004	0.1248	0.0233	0.0083	0.0084	0.0025	0.002	0.0331	0.0261	0.0279	0.0707	0.0239	0.0982	0.0029
2	rs76187647	11771496	1.01	0.178854520006857	0.88	0.363814363818289	0.0715465664527983	0.530038544089094	0.0132	0.0282	0.0208	0.0072	0.1541	0.0107	0.0089	0.0622	0.0026	0.0974	0.1062	0.026	0.004	0.1252	0.0234	0.0083	0.0084	0.0026	0.002	0.0332	0.026	0.028	0.0706	0.0239	0.0979	0.0029
2	rs2304402	11774324	1.01	0.178854520006857	0.87	0.405435896572436	0.0714010319626713	0.550017990210212	0.0132	0.0282	0.0209	0.0072	0.1541	0.0107	0.0089	0.0621	0.0027	0.0974	0.1059	0.0261	0.004	0.1253	0.0234	0.0083	0.0083	0.0026	0.002	0.0332	0.026	0.028	0.0706	0.024	0.0979	0.0029
2	rs71446424	11775098	1.01	0.178854520006857	0.87	0.405435896572436	0.0719634411750086	0.554654453264285	0.0133	0.0282	0.021	0.0072	0.1541	0.0107	0.0089	0.0626	0.0027	0.0974	0.1058	0.0262	0.004	0.1247	0.0234	0.0083	0.0083	0.0026	0.002	0.0332	0.026	0.028	0.0705	0.024	0.0978	0.0029
2	rs1036393	11783306	1.01	0.178854520006857	0.87	0.405435896572436	0.0717548071050813	0.5226805591824	0.0133	0.0283	0.0215	0.0071	0.1541	0.0108	0.0089	0.0622	0.0027	0.0975	0.1051	0.0264	0.0041	0.1246	0.0236	0.0084	0.0083	0.0025	0.0021	0.0333	0.0259	0.0281	0.0704	0.0241	0.0976	0.0029
2	rs78692340	11783742	1.01	0.178854520006857	0.87	0.405435896572436	0.0670244750583122	0.528370333868474	0.0133	0.0283	0.0216	0.0071	0.1541	0.0108	0.0089	0.0622	0.0026	0.0975	0.1051	0.0264	0.0041	0.1246	0.0236	0.0084	0.0083	0.0025	0.0021	0.0332	0.026	0.0281	0.0704	0.0241	0.0975	0.0029
2	rs4516403	11783775	1.01	0.178854520006857	0.87	0.405435896572436	0.0672639988812447	0.529760417885937	0.0133	0.0283	0.0216	0.0072	0.1541	0.0108	0.0089	0.0622	0.0026	0.0975	0.105	0.0264	0.0041	0.1246	0.0236	0.0084	0.0083	0.0025	0.0021	0.0334	0.026	0.0281	0.0703	0.0241	0.0975	0.0029
2	rs13001573	11786832	1.01	0.178854520006857	0.87	0.405435896572436	0.0724447937397827	0.602392874208329	0.0133	0.0283	0.0216	0.0072	0.1543	0.0109	0.0089	0.0622	0.0026	0.0976	0.1047	0.0264	0.0041	0.1246	0.0237	0.0085	0.0083	0.0025	0.0021	0.0334	0.026	0.0281	0.0702	0.0241	0.0975	0.0029
2	rs7567094	11787239	1.01	0.178854520006857	0.87	0.405435896572436	0.092083208752021	0.594227847243236	0.0132	0.0282	0.0216	0.0072	0.1544	0.0109	0.0089	0.0619	0.0026	0.0972	0.1043	0.0266	0.0041	0.1247	0.0239	0.0085	0.0083	0.0025	0.002	0.0338	0.0258	0.0283	0.0697	0.0242	0.0977	0.0029
2	rs10221881	11788056	1.01	0.178854520006857	0.87	0.405435896572436	0.0981730341118013	0.500351985246147	0.0126	0.0282	0.0216	0.0072	0.1556	0.0109	0.0089	0.061	0.0027	0.0964	0.1028	0.0271	0.0041	0.1255	0.0243	0.0086	0.0083	0.0024	0.0021	0.0344	0.025	0.0288	0.0688	0.0249	0.0985	0.0027
2	rs4233894	11789985	1.01	0.178854520006857	0.86	0.450156947394433	0.119618799069619	0.321288667102202	0.0112	0.0276	0.0218	0.0066	0.1597	0.0101	0.0086	0.06	0.0026	0.0977	0.101	0.0288	0.0036	0.1253	0.0249	0.008	0.008	0.0023	0.0021	0.0353	0.0237	0.0299	0.0672	0.0265	0.099	0.002
2	rs4473360	11791754	1.01	0.178854520006857	0.85	0.498060230126391	0.139314914678692	0.294568795660129	0.0109	0.0273	0.0217	0.0063	0.1608	0.0098	0.0084	0.0598	0.0025	0.0982	0.1002	0.0289	0.0036	0.1255	0.0249	0.0078	0.0079	0.0023	0.0022	0.0357	0.0233	0.0307	0.0669	0.0269	0.0993	0.0019
2	rs12992963	11792303	1.01	0.178854520006857	0.85	0.498060230126391	0.159464759110186	0.2887917581057	0.0108	0.0273	0.0219	0.0062	0.1614	0.0097	0.0084	0.0604	0.0025	0.0982	0.1002	0.0287	0.0035	0.1252	0.0251	0.0077	0.0078	0.0021	0.0022	0.0356	0.0231	0.0305	0.0672	0.0269	0.0991	0.0018
2	rs116722435	11794095	1.01	0.178854520006857	0.84	0.549223467132668	0.182376616782008	0.272826513887828	0.0107	0.0272	0.0219	0.0061	0.1621	0.0095	0.0082	0.0604	0.0025	0.0985	0.1	0.0285	0.0035	0.1256	0.0252	0.0076	0.0076	0.0021	0.0021	0.0357	0.0231	0.0304	0.0672	0.0269	0.0994	0.0017
2	rs13389925	11794196	1.01	0.178854520006857	0.84	0.549223467132668	0.179579597803949	0.257371845568379	0.0107	0.0271	0.0219	0.006	0.1621	0.0095	0.0082	0.0604	0.0025	0.0986	0.0998	0.0285	0.0035	0.1257	0.0252	0.0075	0.0076	0.0021	0.0021	0.0357	0.023	0.0303	0.0673	0.0269	0.0994	0.0018
2	rs6432223	11794733	1.01	0.178854520006857	0.83	0.603719568470427	0.21482932608182	0.252396086480084	0.0105	0.0272	0.0218	0.0059	0.1626	0.0093	0.0081	0.0603	0.0025	0.0989	0.0997	0.0284	0.0035	0.1265	0.0251	0.0074	0.0074	0.0021	0.002	0.0356	0.023	0.0301	0.0671	0.0275	0.0994	0.0017
2	rs6712195	11795138	1.01	0.178854520006857	0.81	0.722979171095748	0.229420803068019	0.243762834060844	0.0104	0.0271	0.0217	0.0058	0.1629	0.0091	0.008	0.0601	0.0025	0.0992	0.0996	0.0285	0.0034	0.1271	0.025	0.0073	0.0074	0.002	0.002	0.0356	0.023	0.0299	0.067	0.0281	0.0993	0.0016
2	rs59217185	11795246	1.01	0.178854520006857	0.81	0.722979171095748	0.233311598857846	0.227441694554752	0.0104	0.0271	0.0216	0.0058	0.163	0.0091	0.008	0.0601	0.0025	0.0993	0.0996	0.0285	0.0034	0.1272	0.025	0.0073	0.0074	0.002	0.0019	0.0357	0.023	0.0299	0.0669	0.0282	0.0992	0.0016
2	rs77990241	11800037	1.01	0.178854520006857	0.81	0.722979171095748	0.223777250349177	0.194895131615151	0.0101	0.0271	0.0215	0.0056	0.1637	0.0089	0.0079	0.0599	0.0025	0.0999	0.0996	0.0286	0.0034	0.1268	0.0251	0.0072	0.0073	0.002	0.0019	0.0359	0.023	0.0299	0.0671	0.0284	0.0992	0.0016
2	rs76224146	11801647	1.01	0.178854520006857	0.81	0.722979171095748	0.206879564101363	0.189020323484929	0.0101	0.0271	0.0215	0.0055	0.1638	0.0089	0.0079	0.0599	0.0024	0.0999	0.0996	0.0286	0.0034	0.1268	0.0251	0.0072	0.0073	0.002	0.0019	0.0359	0.023	0.0299	0.0672	0.0284	0.0992	0.0016
2	rs72773911	11806031	1.01	0.178854520006857	0.81	0.722979171095748	0.210793190485231	0.180979982509537	0.0101	0.0271	0.0215	0.0055	0.1638	0.0089	0.0079	0.0599	0.0024	0.0999	0.0996	0.0286	0.0034	0.1267	0.0251	0.0072	0.0072	0.002	0.0019	0.036	0.023	0.0299	0.0672	0.0284	0.0992	0.0016
2	rs76755623	11807945	1.01	0.178854520006857	0.81	0.722979171095748	0.210271655797559	0.176053579771191	0.0101	0.0271	0.0215	0.0055	0.1639	0.0089	0.0079	0.0599	0.0024	0.1	0.0996	0.0287	0.0034	0.1267	0.0251	0.0072	0.0072	0.002	0.0019	0.036	0.023	0.0299	0.0672	0.0284	0.0993	0.0016
2	rs79979635	11807999	1.01	0.178854520006857	0.81	0.722979171095748	0.209991130940648	0.175453581735992	0.0101	0.0271	0.0215	0.0055	0.1639	0.0089	0.0079	0.0599	0.0024	0.1	0.0996	0.0287	0.0034	0.1267	0.0251	0.0072	0.0072	0.002	0.0019	0.036	0.023	0.0299	0.0672	0.0284	0.0993	0.0016
2	rs4669767	11808864	1.01	0.178854520006857	0.81	0.722979171095748	0.207038493924788	0.17385706294121	0.0101	0.0271	0.0215	0.0055	0.1639	0.0089	0.0079	0.0599	0.0024	0.1	0.0996	0.0287	0.0034	0.1267	0.0251	0.0072	0.0072	0.002	0.0019	0.036	0.023	0.0299	0.0672	0.0284	0.0992	0.0016
2	rs76622306	11810671	1.01	0.178854520006857	0.8	0.78786632127418	0.201399592343239	0.177958244314392	0.0101	0.0271	0.0215	0.0055	0.1639	0.0089	0.0079	0.0599	0.0024	0.1	0.0995	0.0287	0.0034	0.1267	0.025	0.0072	0.0072	0.002	0.0019	0.036	0.023	0.0299	0.0672	0.0285	0.0992	0.0016
2	rs73177466	11811983	1.01	0.178854520006857	0.8	0.78786632127418	0.1961570732829	0.180475142799252	0.0101	0.0271	0.0215	0.0055	0.1639	0.0088	0.0079	0.0599	0.0024	0.1	0.0996	0.0286	0.0034	0.1267	0.025	0.0071	0.0072	0.002	0.0019	0.0359	0.023	0.0299	0.0672	0.0285	0.0992	0.0016
2	rs28835360	11813306	1.01	0.178854520006857	0.8	0.78786632127418	0.189705048840874	0.18493431688321	0.01	0.027	0.0215	0.0055	0.1639	0.0089	0.0079	0.0603	0.0024	0.0998	0.0996	0.0286	0.0034	0.1264	0.025	0.0072	0.0072	0.002	0.0019	0.0359	0.0229	0.0299	0.0672	0.0285	0.0995	0.0016
2	rs12468527	11816044	1.01	0.178854520006857	0.81	0.722979171095748	0.193814021180484	0.190046572713624	0.01	0.027	0.0214	0.0055	0.164	0.0089	0.0079	0.0602	0.0024	0.0998	0.0996	0.0286	0.0034	0.1264	0.025	0.0071	0.0073	0.002	0.0019	0.0358	0.0229	0.0299	0.0672	0.0285	0.0996	0.0016
2	rs80226034	11817474	1.01	0.178854520006857	0.81	0.722979171095748	0.197276613890778	0.204925658155829	0.01	0.027	0.0214	0.0055	0.164	0.0089	0.0079	0.0602	0.0024	0.0998	0.0996	0.0286	0.0034	0.1264	0.025	0.0071	0.0073	0.002	0.0019	0.0358	0.0229	0.0299	0.0672	0.0285	0.0996	0.0016
2	rs11695025	11818129	1.01	0.178854520006857	0.81	0.722979171095748	0.227824333730534	0.194584414881238	0.0099	0.027	0.0213	0.0054	0.1643	0.0088	0.0079	0.0602	0.0024	0.0998	0.0995	0.0284	0.0034	0.1264	0.025	0.0071	0.0072	0.002	0.0019	0.036	0.0229	0.0298	0.0671	0.0286	0.0997	0.0016
2	rs62116182	11818963	1.01	0.178854520006857	0.81	0.722979171095748	0.266426162820565	0.148643491774968	0.0095	0.0269	0.0213	0.0052	0.1654	0.0088	0.008	0.0606	0.0023	0.0999	0.0991	0.0281	0.0034	0.1261	0.0247	0.007	0.0072	0.002	0.0019	0.0366	0.0231	0.0298	0.0667	0.0291	0.0996	0.0016
2	rs78797797	11820954	1.01	0.178854520006857	0.81	0.722979171095748	0.251755868316807	0.130951656068962	0.009	0.0267	0.021	0.0049	0.1658	0.0088	0.0083	0.06	0.0023	0.0993	0.1009	0.0273	0.0037	0.1244	0.0242	0.0068	0.0069	0.0026	0.0017	0.0373	0.023	0.0301	0.0678	0.0295	0.1001	0.0015
2	rs79780569	11821356	1.01	0.178854520006857	0.81	0.722979171095748	0.267478253528714	0.131221737686608	0.0089	0.0266	0.021	0.0049	0.1659	0.0088	0.0084	0.0599	0.0023	0.0993	0.101	0.0271	0.0038	0.1242	0.0242	0.0068	0.0068	0.0026	0.0017	0.0374	0.023	0.0302	0.068	0.0295	0.1001	0.0015
2	rs56304100	11822356	1.01	0.178854520006857	0.81	0.722979171095748	0.339288629415517	0.146106516385319	0.0088	0.0266	0.0211	0.0048	0.1668	0.0089	0.0088	0.0595	0.0023	0.0992	0.1011	0.0267	0.0038	0.1236	0.0242	0.007	0.0069	0.0026	0.0017	0.0379	0.0228	0.0305	0.0682	0.0293	0.0996	0.0015
2	rs10929765	11823354	1.01	0.178854520006857	0.81	0.722979171095748	0.39104509831524	0.146575137116279	0.0087	0.0267	0.021	0.0047	0.1679	0.0089	0.0089	0.0594	0.0023	0.099	0.1012	0.0267	0.0039	0.1233	0.0237	0.0071	0.0069	0.0026	0.0017	0.038	0.0228	0.0308	0.0681	0.0291	0.0994	0.0015
2	rs6721977	11823437	1.01	0.178854520006857	0.81	0.722979171095748	0.393170828902143	0.147984245880633	0.0087	0.0267	0.021	0.0047	0.168	0.0089	0.0089	0.0594	0.0023	0.099	0.1011	0.0267	0.0039	0.1233	0.0237	0.0071	0.0069	0.0026	0.0017	0.038	0.0227	0.0308	0.0681	0.0291	0.0995	0.0015
2	rs7580386	11834574	1	0.202230525110681	0.81	0.722979171095748	0.464109848070806	0.128262199424977	0.0086	0.0269	0.0207	0.0045	0.1712	0.0086	0.0089	0.0589	0.0022	0.0982	0.1011	0.0267	0.0039	0.1227	0.023	0.0073	0.0068	0.0025	0.0015	0.038	0.0223	0.0313	0.0683	0.0289	0.0996	0.0015
2	rs116420413	11839661	1	0.202230525110681	0.81	0.722979171095748	0.481168766911006	0.125504942557122	0.0086	0.0269	0.0207	0.0045	0.1716	0.0086	0.009	0.0588	0.0023	0.0981	0.1011	0.0267	0.0039	0.1227	0.023	0.0073	0.0069	0.0025	0.0015	0.038	0.0222	0.0314	0.0683	0.0289	0.0996	0.0015
2	rs55864809	11843726	1	0.202230525110681	0.81	0.722979171095748	0.519191852928441	0.135297539177865	0.0086	0.0269	0.0206	0.0044	0.1719	0.0086	0.009	0.0588	0.0023	0.0982	0.101	0.0267	0.004	0.1226	0.0229	0.0073	0.0069	0.0025	0.0015	0.038	0.0222	0.0314	0.0683	0.0289	0.0996	0.0015
2	rs4669774	11843883	1	0.202230525110681	0.81	0.722979171095748	0.523308721016842	0.135388633198017	0.0086	0.0269	0.0206	0.0044	0.1719	0.0086	0.009	0.0588	0.0023	0.0982	0.101	0.0267	0.004	0.1226	0.0229	0.0073	0.0069	0.0025	0.0015	0.038	0.0222	0.0314	0.0684	0.0289	0.0996	0.0015
2	rs116203369	11845351	1	0.202230525110681	0.82	0.661616834019215	0.519512925377409	0.135024392327929	0.0086	0.0269	0.0206	0.0044	0.1719	0.0086	0.009	0.0588	0.0023	0.0982	0.101	0.0267	0.004	0.1226	0.0229	0.0073	0.0069	0.0025	0.0015	0.038	0.0222	0.0314	0.0683	0.0289	0.0996	0.0015
2	rs6708244	11848582	1	0.202230525110681	0.82	0.661616834019215	0.531718705712057	0.132484835646443	0.0085	0.0269	0.0206	0.0044	0.1721	0.0086	0.009	0.0588	0.0023	0.0984	0.1011	0.0267	0.0039	0.1226	0.0229	0.0073	0.0068	0.0025	0.0015	0.0379	0.0221	0.0314	0.0683	0.0288	0.0996	0.0015
2	rs3924929	11850090	1	0.202230525110681	0.82	0.661616834019215	0.535556532220924	0.133389780436249	0.0085	0.0269	0.0206	0.0044	0.1721	0.0086	0.009	0.0588	0.0023	0.0984	0.1011	0.0267	0.0039	0.1226	0.0229	0.0073	0.0068	0.0025	0.0015	0.0379	0.0221	0.0314	0.0683	0.0288	0.0996	0.0015
2	rs73181372	11851080	1	0.202230525110681	0.82	0.661616834019215	0.533408339177627	0.133208609778231	0.0085	0.0269	0.0206	0.0044	0.1721	0.0086	0.009	0.0589	0.0023	0.0984	0.1011	0.0267	0.0039	0.1225	0.0229	0.0073	0.0068	0.0025	0.0015	0.0379	0.0221	0.0314	0.0683	0.0288	0.0996	0.0015
2	rs4669776	11854677	0.99	0.227721472602965	0.82	0.661616834019215	0.513237169733519	0.137215233806753	0.0085	0.0269	0.0205	0.0044	0.1721	0.0086	0.009	0.059	0.0022	0.0981	0.1012	0.0266	0.004	0.1224	0.0229	0.0074	0.0068	0.0025	0.0015	0.0377	0.0221	0.0314	0.0682	0.0287	0.1001	0.0015
2	rs11693935	11854851	0.99	0.227721472602965	0.82	0.661616834019215	0.516562629450114	0.139971900793282	0.0085	0.0269	0.0205	0.0045	0.1721	0.0086	0.009	0.059	0.0022	0.0981	0.1012	0.0266	0.004	0.1224	0.0229	0.0074	0.0068	0.0025	0.0015	0.0377	0.0221	0.0314	0.0682	0.0287	0.1002	0.0015
2	rs62113263	11862774	0.99	0.227721472602965	0.82	0.661616834019215	0.512216015734716	0.150627545670287	0.0085	0.0268	0.0202	0.0046	0.1721	0.0085	0.0092	0.0589	0.0022	0.0974	0.101	0.0266	0.004	0.1222	0.0228	0.0074	0.0069	0.0026	0.0014	0.0377	0.0224	0.0315	0.0685	0.0285	0.1011	0.0014
2	rs6749129	11865652	0.99	0.227721472602965	0.82	0.661616834019215	0.526535790792032	0.164971953040269	0.0085	0.0269	0.0201	0.0046	0.172	0.0085	0.0093	0.0588	0.0022	0.097	0.1009	0.0267	0.0041	0.1227	0.0229	0.0074	0.0069	0.0027	0.0014	0.0372	0.0223	0.0316	0.0685	0.0284	0.1013	0.0014
2	rs6755975	11866376	0.99	0.227721472602965	0.82	0.661616834019215	0.538753814055863	0.165951115140525	0.0085	0.0269	0.02	0.0046	0.1721	0.0086	0.0093	0.0588	0.0022	0.097	0.1009	0.0267	0.0041	0.1225	0.0231	0.0075	0.0069	0.0027	0.0014	0.0372	0.0223	0.0315	0.0683	0.0282	0.1015	0.0015
2	rs80129603	11866895	0.99	0.227721472602965	0.82	0.661616834019215	0.531588839196286	0.170877291106664	0.0085	0.0269	0.02	0.0046	0.1721	0.0086	0.0093	0.0588	0.0022	0.097	0.1009	0.0267	0.0042	0.1225	0.0231	0.0075	0.0069	0.0027	0.0014	0.0372	0.0224	0.0316	0.0684	0.0282	0.1014	0.0015
2	rs10191977	11881039	0.98	0.255415240389183	0.82	0.661616834019215	0.560320493472692	0.143120227883064	0.0085	0.0274	0.0196	0.0044	0.173	0.0084	0.009	0.0584	0.0023	0.0968	0.1017	0.0268	0.0044	0.1221	0.0231	0.0073	0.0066	0.003	0.0014	0.0374	0.0224	0.0317	0.0684	0.0279	0.1009	0.0015
2	rs10192566	11890428	0.98	0.255415240389183	0.82	0.661616834019215	0.52608343312667	0.144797267381713	0.0086	0.0275	0.0193	0.0043	0.1734	0.0085	0.0088	0.0579	0.0024	0.0972	0.1017	0.0269	0.0044	0.122	0.023	0.0072	0.0065	0.0031	0.0015	0.0374	0.0223	0.0318	0.0686	0.0277	0.1008	0.0018
2	rs4315495	11892190	0.98	0.255415240389183	0.82	0.661616834019215	0.535686857176077	0.157501188250261	0.0086	0.0275	0.0193	0.0043	0.1735	0.0085	0.0088	0.0579	0.0025	0.0972	0.1017	0.0269	0.0044	0.1221	0.023	0.0071	0.0065	0.0031	0.0015	0.0373	0.0223	0.0317	0.0687	0.0276	0.1008	0.0018
2	rs72773985	11893516	0.98	0.255415240389183	0.82	0.661616834019215	0.532498220722457	0.162046727378136	0.0086	0.0276	0.0192	0.0043	0.1735	0.0086	0.0088	0.0579	0.0025	0.0972	0.1017	0.0269	0.0044	0.1219	0.023	0.0071	0.0065	0.0032	0.0015	0.0373	0.0223	0.0317	0.0688	0.0276	0.1007	0.0018
2	rs114935785	11894060	0.98	0.255415240389183	0.82	0.661616834019215	0.531718705712057	0.162630296000759	0.0086	0.0276	0.0192	0.0043	0.1735	0.0087	0.0088	0.0579	0.0025	0.0972	0.1017	0.0269	0.0044	0.1219	0.0229	0.0071	0.0065	0.0032	0.0015	0.0373	0.0223	0.0317	0.0689	0.0276	0.1007	0.0018
2	rs13407101	11901856	0.98	0.255415240389183	0.82	0.661616834019215	0.572294298446584	0.172563627757535	0.0087	0.0277	0.0191	0.0043	0.1737	0.0092	0.0087	0.0578	0.0025	0.0973	0.1017	0.0268	0.0045	0.1212	0.0229	0.0071	0.0065	0.0033	0.0015	0.0372	0.0222	0.0317	0.0693	0.0274	0.1005	0.0019
2	rs115240286	11908789	0.98	0.255415240389183	0.82	0.661616834019215	0.564788435028749	0.165755119893042	0.0087	0.0277	0.019	0.0043	0.1737	0.0092	0.0087	0.0579	0.0025	0.0973	0.1018	0.0267	0.0045	0.1211	0.0229	0.0071	0.0065	0.0033	0.0015	0.0372	0.0222	0.0317	0.0693	0.0274	0.1005	0.0019
2	rs3795974	11924950	0.97	0.285396128624663	0.82	0.661616834019215	0.591602143270087	0.197595008161141	0.0088	0.0279	0.0189	0.0043	0.1738	0.0095	0.0087	0.058	0.0027	0.097	0.1025	0.0265	0.0047	0.1201	0.0231	0.0073	0.0066	0.0037	0.0016	0.0369	0.022	0.0316	0.0693	0.0274	0.0996	0.0023
2	rs13392363	11925335	0.97	0.285396128624663	0.82	0.661616834019215	0.592285012488416	0.178460648163086	0.0087	0.0279	0.019	0.0043	0.174	0.0095	0.0087	0.0579	0.0027	0.097	0.1025	0.0265	0.0047	0.1201	0.0231	0.0073	0.0065	0.0037	0.0016	0.0369	0.022	0.0316	0.0694	0.0273	0.0995	0.0023
2	rs17603350	11928423	0.97	0.285396128624663	0.82	0.661616834019215	0.57202543475549	0.169295433701399	0.0088	0.0277	0.019	0.0043	0.1741	0.0095	0.0086	0.0579	0.0027	0.0971	0.1027	0.0265	0.0047	0.12	0.0231	0.0073	0.0065	0.0037	0.0016	0.0368	0.022	0.0316	0.0695	0.0272	0.0994	0.0023
2	rs7561070	11932173	0.97	0.285396128624663	0.82	0.661616834019215	0.573033977641486	0.153859779379064	0.0088	0.0276	0.0189	0.0043	0.1741	0.0095	0.0086	0.058	0.0027	0.0971	0.1029	0.0265	0.0047	0.12	0.0231	0.0073	0.0065	0.0037	0.0016	0.0366	0.0219	0.0317	0.0695	0.0272	0.0994	0.0023
2	rs10520097	11933386	0.97	0.285396128624663	0.82	0.661616834019215	0.561585832522884	0.144423980149105	0.0088	0.0276	0.0189	0.0043	0.1741	0.0095	0.0086	0.0581	0.0027	0.0971	0.1029	0.0265	0.0047	0.12	0.0231	0.0073	0.0065	0.0037	0.0016	0.0366	0.0219	0.0317	0.0695	0.0272	0.0994	0.0023
2	rs6729430	11934756	0.97	0.285396128624663	0.82	0.661616834019215	0.545964140669021	0.130861674616815	0.0088	0.0275	0.0189	0.0043	0.1741	0.0095	0.0086	0.0581	0.0027	0.0971	0.1029	0.0264	0.0047	0.12	0.0231	0.0073	0.0065	0.0037	0.0016	0.0366	0.022	0.0317	0.0695	0.0272	0.0994	0.0023
2	rs4669780	11940819	0.97	0.285396128624663	0.82	0.661616834019215	0.538949858501975	0.103120468461407	0.0088	0.0259	0.0184	0.0043	0.1737	0.0096	0.0086	0.0578	0.0028	0.098	0.1036	0.026	0.0046	0.1203	0.0233	0.007	0.0065	0.0038	0.0018	0.0362	0.0226	0.0316	0.0693	0.0274	0.1002	0.0024
2	rs73189031	11942491	0.98	0.255415240389183	0.83	0.603719568470427	0.476352253422436	0.0791992646146135	0.0087	0.0259	0.0182	0.0043	0.1742	0.0096	0.0084	0.0579	0.0028	0.0984	0.1039	0.0255	0.0046	0.1202	0.0233	0.0067	0.0062	0.0037	0.0019	0.0359	0.0225	0.0316	0.0697	0.0271	0.1008	0.0024
2	rs4669781	11943082	0.98	0.255415240389183	0.83	0.603719568470427	0.462590469628205	0.0707352835858344	0.0087	0.0259	0.0182	0.0042	0.1744	0.0096	0.0084	0.0579	0.0028	0.0985	0.104	0.0253	0.0046	0.1202	0.0233	0.0066	0.0061	0.0037	0.0019	0.0359	0.0225	0.0316	0.0699	0.027	0.101	0.0024
2	rs62114965	11945533	0.98	0.255415240389183	0.83	0.603719568470427	0.427677101199996	0.04805023439048	0.0086	0.0258	0.0181	0.0042	0.175	0.0096	0.0083	0.0579	0.0027	0.0988	0.1045	0.0249	0.0047	0.1202	0.023	0.0061	0.0058	0.0035	0.002	0.0356	0.0225	0.0317	0.0704	0.0265	0.1015	0.0025
2	rs73189040	11953321	0.98	0.255415240389183	0.84	0.549223467132668	0.307681046338144	0.0416627261370091	0.0087	0.0257	0.0174	0.0041	0.1751	0.0093	0.008	0.0574	0.0025	0.1003	0.1079	0.0239	0.0047	0.1192	0.0223	0.0055	0.0057	0.0034	0.0021	0.0354	0.022	0.0315	0.071	0.0257	0.103	0.0024
2	rs75560733	11955603	0.98	0.255415240389183	0.84	0.549223467132668	0.279715054191798	0.045505279576202	0.0088	0.0256	0.0172	0.004	0.1752	0.0093	0.0078	0.0573	0.0025	0.1005	0.1087	0.0237	0.0048	0.1189	0.0222	0.0054	0.0056	0.0034	0.0021	0.0354	0.0219	0.0314	0.0711	0.0254	0.1035	0.0024
2	rs17604177	11958193	0.98	0.255415240389183	0.84	0.549223467132668	0.258494756830711	0.0554067937494629	0.0088	0.0256	0.0171	0.004	0.1752	0.0092	0.0076	0.0572	0.0024	0.1009	0.1096	0.0235	0.0048	0.1185	0.022	0.0052	0.0056	0.0034	0.0021	0.0354	0.0218	0.0314	0.0712	0.0253	0.1039	0.0024
2	rs2716609	11959905	0.97	0.285396128624663	0.84	0.549223467132668	0.255894815495223	0.0758974623512291	0.0088	0.0255	0.017	0.0039	0.1752	0.0091	0.0075	0.0573	0.0023	0.1014	0.11	0.0233	0.0048	0.1184	0.0219	0.0051	0.0055	0.0034	0.0022	0.0353	0.0217	0.0315	0.0712	0.0252	0.1041	0.0023
2	rs115050984	11964129	0.97	0.285396128624663	0.84	0.549223467132668	0.252864863930295	0.0875856385991147	0.0088	0.0254	0.017	0.0039	0.1751	0.0091	0.0075	0.0573	0.0023	0.1016	0.1105	0.0232	0.0049	0.1183	0.022	0.005	0.0054	0.0035	0.0022	0.0353	0.0216	0.0314	0.0712	0.0251	0.1041	0.0024
2	rs2716639	11965541	0.97	0.285396128624663	0.84	0.549223467132668	0.242893074592581	0.0754615745563616	0.0088	0.0253	0.017	0.0039	0.1751	0.0091	0.0075	0.0574	0.0023	0.1016	0.1106	0.0232	0.0049	0.1183	0.022	0.005	0.0053	0.0035	0.0022	0.0353	0.0216	0.0314	0.0712	0.025	0.1042	0.0024
2	rs34857485	11968029	0.97	0.285396128624663	0.84	0.549223467132668	0.258539709041249	0.0796438299997234	0.0089	0.0251	0.0171	0.0039	0.175	0.009	0.0075	0.0574	0.0023	0.1017	0.1114	0.023	0.0049	0.1179	0.0219	0.0049	0.0052	0.0035	0.0022	0.0354	0.0216	0.0315	0.0711	0.0249	0.1042	0.0024
2	rs75271774	11973841	0.96	0.3177447436144	0.84	0.549223467132668	0.242675910201436	0.0703118997827638	0.0089	0.0245	0.0174	0.0038	0.175	0.0089	0.0075	0.0576	0.0024	0.1013	0.1133	0.0228	0.005	0.1166	0.0217	0.0047	0.0051	0.0037	0.0024	0.0359	0.0215	0.032	0.071	0.0246	0.1041	0.0025
2	rs115675927	11974582	0.96	0.3177447436144	0.84	0.549223467132668	0.240899196397716	0.0878169919829966	0.009	0.0245	0.0175	0.0038	0.1749	0.0089	0.0074	0.0576	0.0024	0.1014	0.1135	0.0228	0.005	0.1164	0.0217	0.0047	0.0051	0.0037	0.0024	0.0359	0.0215	0.0321	0.071	0.0245	0.1041	0.0025
2	rs113428748	11978602	0.95	0.352537935866182	0.84	0.549223467132668	0.203321874897414	0.10818162256468	0.0091	0.0246	0.0178	0.0037	0.1742	0.0086	0.0073	0.0575	0.0025	0.1019	0.1149	0.0229	0.0051	0.1151	0.0216	0.0045	0.005	0.0038	0.0025	0.0361	0.0214	0.0327	0.0706	0.0242	0.104	0.0026
2	rs6704994	11978810	0.95	0.352537935866182	0.84	0.549223467132668	0.193316757748459	0.0850569180940905	0.0091	0.0246	0.0178	0.0037	0.1742	0.0086	0.0073	0.0575	0.0025	0.1019	0.1151	0.0229	0.0051	0.1151	0.0216	0.0045	0.005	0.0038	0.0025	0.0361	0.0214	0.0326	0.0705	0.0242	0.104	0.0026
2	rs11687345	11981163	0.95	0.352537935866182	0.84	0.549223467132668	0.171944882391508	0.0953477608535485	0.0093	0.0246	0.018	0.0037	0.1739	0.0085	0.0072	0.0574	0.0025	0.102	0.1157	0.0231	0.0052	0.1144	0.0218	0.0045	0.0051	0.0038	0.0026	0.0364	0.0214	0.0327	0.07	0.0239	0.1038	0.0027
2	rs114714557	11981653	0.95	0.352537935866182	0.84	0.549223467132668	0.167020342268131	0.0768454116707442	0.0093	0.0246	0.0181	0.0037	0.1738	0.0085	0.0072	0.0574	0.0025	0.102	0.1158	0.0231	0.0052	0.1144	0.0218	0.0045	0.0051	0.0038	0.0026	0.0364	0.0214	0.0328	0.07	0.0239	0.1038	0.0027
2	rs1370548	11981744	0.95	0.352537935866182	0.84	0.549223467132668	0.164502263511014	0.0775045018373055	0.0093	0.0246	0.0181	0.0038	0.1739	0.0085	0.0072	0.0571	0.0025	0.1021	0.1157	0.0231	0.0052	0.1144	0.0219	0.0045	0.0051	0.0038	0.0026	0.0364	0.0214	0.0328	0.0699	0.0239	0.1039	0.0027
2	rs116423026	11987544	0.94	0.389848785336034	0.84	0.549223467132668	0.161696139051417	0.0610688546371162	0.0094	0.0245	0.0182	0.0039	0.1737	0.0085	0.0072	0.0571	0.0026	0.1021	0.1158	0.0231	0.0053	0.1142	0.0219	0.0045	0.0051	0.0038	0.0027	0.0365	0.0214	0.0328	0.0697	0.0238	0.1038	0.0028
2	rs80009615	11989363	0.94	0.389848785336034	0.84	0.549223467132668	0.16062967189133	0.0482900699995543	0.0094	0.0245	0.0182	0.004	0.1737	0.0085	0.0073	0.057	0.0026	0.102	0.1158	0.0232	0.0053	0.1141	0.0219	0.0045	0.0051	0.0038	0.0027	0.0365	0.0214	0.0328	0.0696	0.0238	0.1038	0.0028
2	rs7575492	11989805	0.94	0.389848785336034	0.84	0.549223467132668	0.159875336140886	0.0487713126614836	0.0094	0.0245	0.0182	0.004	0.1737	0.0085	0.0073	0.057	0.0026	0.102	0.1158	0.0232	0.0053	0.1141	0.0219	0.0045	0.0051	0.0038	0.0027	0.0365	0.0214	0.0328	0.0696	0.0238	0.1038	0.0028
2	rs17545676	11991192	0.94	0.389848785336034	0.84	0.549223467132668	0.155696320520657	0.0649729111615026	0.0094	0.0244	0.0183	0.004	0.1735	0.0085	0.0072	0.0569	0.0026	0.1019	0.1158	0.0232	0.0053	0.1144	0.0218	0.0045	0.0051	0.0039	0.0028	0.0365	0.0213	0.0329	0.0695	0.0238	0.1038	0.0028
2	rs115526176	11991840	0.94	0.389848785336034	0.84	0.549223467132668	0.157353324909769	0.0722966879026286	0.0094	0.0244	0.0183	0.004	0.1734	0.0085	0.0072	0.0568	0.0026	0.1019	0.1158	0.0233	0.0053	0.1144	0.0218	0.0046	0.0051	0.0039	0.0028	0.0365	0.0213	0.0329	0.0695	0.0238	0.1038	0.0028
2	rs10495585	11992128	0.94	0.389848785336034	0.84	0.549223467132668	0.154083152554614	0.0491941152509978	0.0095	0.0244	0.0184	0.0042	0.173	0.0086	0.0072	0.0565	0.0027	0.1018	0.1159	0.0233	0.0055	0.114	0.0218	0.0047	0.0052	0.0039	0.0029	0.0366	0.0213	0.033	0.0691	0.0238	0.104	0.003
2	rs79193179	11992830	0.93	0.429746626914861	0.84	0.549223467132668	0.175901090538548	0.0705234598699202	0.0098	0.0243	0.0193	0.0053	0.1714	0.0089	0.0073	0.0557	0.0031	0.1016	0.1184	0.0233	0.0056	0.1116	0.0218	0.005	0.0052	0.0041	0.0032	0.0361	0.0212	0.0334	0.0667	0.0236	0.1048	0.0034
2	rs59393351	11993112	0.92	0.472297109457422	0.84	0.549223467132668	0.218498649833577	0.0939963386278548	0.01	0.0242	0.0197	0.0056	0.1708	0.0088	0.0072	0.0556	0.0033	0.1015	0.1194	0.0234	0.0057	0.1109	0.0217	0.0051	0.0052	0.0042	0.0034	0.0358	0.0211	0.0336	0.0656	0.0236	0.1053	0.0036
2	rs2716631	11993363	0.92	0.472297109457422	0.84	0.549223467132668	0.372612105768723	0.156252030030194	0.0101	0.0242	0.0202	0.0059	0.1719	0.0088	0.0072	0.0545	0.0037	0.1017	0.1203	0.0234	0.0058	0.1102	0.0212	0.0052	0.0052	0.0043	0.0035	0.0355	0.0213	0.0337	0.0648	0.0225	0.1055	0.0037
2	rs4669782	11993544	0.92	0.472297109457422	0.84	0.549223467132668	0.449983842137899	0.183816025136893	0.0101	0.0242	0.0205	0.0061	0.1715	0.0087	0.0071	0.0545	0.0039	0.1019	0.1216	0.0233	0.0057	0.1092	0.021	0.0052	0.0052	0.0042	0.0035	0.0355	0.021	0.0341	0.0642	0.0224	0.1056	0.0037
2	rs2577249	11993848	0.91	0.517562282080777	0.84	0.549223467132668	0.588738080116161	0.126036861781843	0.0101	0.0242	0.0212	0.0064	0.1712	0.0085	0.0068	0.0549	0.004	0.1016	0.1236	0.023	0.0056	0.1079	0.0208	0.0052	0.0053	0.0043	0.0036	0.0358	0.0208	0.0345	0.0631	0.0223	0.106	0.0037
2	rs10208294	11996219	0.91	0.517562282080777	0.84	0.549223467132668	0.669889717757073	0.193860061239664	0.0105	0.0239	0.0217	0.0074	0.1725	0.0077	0.0063	0.055	0.0034	0.1032	0.1376	0.022	0.0039	0.1047	0.0187	0.0058	0.0051	0.0029	0.0028	0.0351	0.0203	0.0337	0.0598	0.0207	0.1073	0.0026
2	rs893352	11996680	0.91	0.517562282080777	0.84	0.549223467132668	0.636954062962447	0.172166323934022	0.0105	0.0239	0.0216	0.0074	0.1725	0.0077	0.0064	0.055	0.0033	0.1033	0.1378	0.022	0.0038	0.1046	0.0187	0.0058	0.0051	0.0029	0.0027	0.0352	0.0203	0.0336	0.0598	0.0206	0.1075	0.0026
2	rs17545864	12001391	0.91	0.517562282080777	0.84	0.549223467132668	0.612870817488476	0.188917802593623	0.0105	0.0239	0.0216	0.0074	0.1729	0.0076	0.0063	0.0552	0.0032	0.1028	0.1388	0.0218	0.0037	0.1046	0.0184	0.0058	0.0051	0.0027	0.0026	0.0354	0.0202	0.0335	0.0597	0.0205	0.1078	0.0025
2	rs11674579	12002071	0.91	0.517562282080777	0.84	0.549223467132668	0.608921420685471	0.205663625006384	0.0105	0.0239	0.0216	0.0074	0.1729	0.0075	0.0063	0.0553	0.0032	0.1027	0.1389	0.0218	0.0036	0.1046	0.0184	0.0058	0.0051	0.0027	0.0026	0.0354	0.0202	0.0335	0.0597	0.0205	0.1078	0.0025
2	rs78278619	12004077	0.91	0.517562282080777	0.84	0.549223467132668	0.610305836139803	0.197803209103784	0.0105	0.0239	0.0216	0.0074	0.173	0.0075	0.0063	0.0553	0.0032	0.1025	0.1393	0.0217	0.0036	0.1046	0.0183	0.0059	0.0051	0.0026	0.0025	0.0355	0.0202	0.0335	0.0596	0.0205	0.108	0.0024
2	rs2716619	12005063	0.91	0.517562282080777	0.84	0.549223467132668	0.618224596513542	0.146950423744649	0.0105	0.0239	0.0216	0.0075	0.1731	0.0075	0.0063	0.0554	0.0032	0.1023	0.1395	0.0216	0.0035	0.1047	0.0182	0.0059	0.0051	0.0026	0.0025	0.0356	0.0202	0.0335	0.0596	0.0205	0.1081	0.0024
2	rs60360590	12005646	0.91	0.517562282080777	0.84	0.549223467132668	0.607192937117232	0.153097045109159	0.0105	0.0239	0.0216	0.0075	0.1732	0.0074	0.0063	0.0554	0.0032	0.1023	0.1396	0.0216	0.0035	0.1047	0.0182	0.0059	0.0051	0.0026	0.0025	0.0356	0.0202	0.0335	0.0596	0.0205	0.1081	0.0024
2	rs74899875	12010336	0.91	0.517562282080777	0.84	0.549223467132668	0.580387594941804	0.141635488226856	0.0104	0.0239	0.0216	0.0075	0.1733	0.0072	0.0062	0.0557	0.003	0.1023	0.1406	0.0214	0.0032	0.1042	0.0181	0.0059	0.0051	0.0025	0.0024	0.0358	0.02	0.0336	0.0593	0.0206	0.1087	0.0023
2	rs34506780	12011260	0.91	0.517562282080777	0.84	0.549223467132668	0.578426863213487	0.141357726716542	0.0104	0.0239	0.0216	0.0075	0.1733	0.0072	0.0062	0.0557	0.003	0.1023	0.1407	0.0214	0.0032	0.1042	0.0181	0.0059	0.0051	0.0025	0.0023	0.0358	0.02	0.0336	0.0592	0.0206	0.1089	0.0023
2	rs79222455	12011955	0.91	0.517562282080777	0.85	0.498060230126391	0.571958228047835	0.149776079071407	0.0104	0.0239	0.0216	0.0075	0.1733	0.0072	0.0062	0.0557	0.003	0.1023	0.1409	0.0214	0.0032	0.1042	0.0181	0.0059	0.0051	0.0025	0.0023	0.0358	0.0199	0.0336	0.0591	0.0206	0.109	0.0022
2	rs2716628	12015763	0.91	0.517562282080777	0.85	0.498060230126391	0.577954045999781	0.130412110841988	0.0104	0.0239	0.0216	0.0075	0.1734	0.007	0.0062	0.056	0.0029	0.1024	0.1418	0.0212	0.003	0.104	0.0179	0.0058	0.0051	0.0024	0.0022	0.0356	0.0198	0.0336	0.0589	0.0207	0.1095	0.0022
2	rs1030893	12016643	0.91	0.517562282080777	0.85	0.498060230126391	0.60002676399416	0.117195942938933	0.0104	0.024	0.0217	0.0075	0.1733	0.007	0.0062	0.0561	0.0028	0.1024	0.1418	0.0211	0.003	0.1039	0.0179	0.0058	0.0051	0.0024	0.0023	0.0356	0.0199	0.0335	0.0589	0.0207	0.1095	0.0022
2	rs869163	12017824	0.91	0.517562282080777	0.85	0.498060230126391	0.559721589477562	0.117973900030531	0.0104	0.024	0.0216	0.0075	0.1734	0.007	0.0062	0.0562	0.0028	0.1025	0.1419	0.0211	0.003	0.1039	0.0179	0.0058	0.0051	0.0024	0.0023	0.0356	0.0199	0.0335	0.0589	0.0207	0.1095	0.0021
2	rs17546105	12031541	0.91	0.517562282080777	0.85	0.498060230126391	0.513811995969318	0.117887364243915	0.0106	0.0239	0.0216	0.0075	0.1737	0.0069	0.0061	0.0563	0.0026	0.1031	0.1429	0.0209	0.0028	0.1033	0.0177	0.0058	0.005	0.0023	0.0023	0.0353	0.0199	0.0332	0.0588	0.0208	0.1099	0.0021
2	rs28409630	12031918	0.91	0.517562282080777	0.85	0.498060230126391	0.511578288220328	0.118667049711848	0.0106	0.0239	0.0215	0.0075	0.1737	0.0069	0.0061	0.0563	0.0025	0.1031	0.143	0.0209	0.0028	0.1033	0.0177	0.0058	0.005	0.0023	0.0023	0.0353	0.0199	0.0332	0.0588	0.0208	0.1099	0.0021
2	rs4549056	12034322	0.91	0.517562282080777	0.85	0.498060230126391	0.510367652781767	0.125948150301075	0.0106	0.0238	0.0214	0.0075	0.174	0.0068	0.006	0.0565	0.0024	0.1036	0.144	0.0207	0.0025	0.1033	0.0175	0.0057	0.0049	0.0023	0.0021	0.0351	0.0198	0.0329	0.0588	0.0208	0.1104	0.0019
2	rs17605562	12037179	0.92	0.472297109457422	0.85	0.498060230126391	0.535621692821518	0.153573595268174	0.0106	0.0236	0.0212	0.0075	0.1745	0.0066	0.006	0.0565	0.0021	0.1039	0.1455	0.0204	0.0023	0.1031	0.0172	0.0056	0.0048	0.0022	0.002	0.035	0.0197	0.0326	0.0587	0.0207	0.111	0.0017
2	rs4027132	12037492	0.92	0.472297109457422	0.85	0.498060230126391	0.56125271883604	0.151955488423524	0.0106	0.0236	0.0212	0.0075	0.1746	0.0066	0.006	0.0565	0.0021	0.104	0.1457	0.0203	0.0023	0.1031	0.0172	0.0056	0.0048	0.0022	0.002	0.035	0.0197	0.0326	0.0587	0.0207	0.111	0.0017
2	rs13025699	12038026	0.92	0.472297109457422	0.85	0.498060230126391	0.582486963307545	0.150154294629113	0.0106	0.0236	0.0212	0.0075	0.1746	0.0066	0.006	0.0565	0.0021	0.1041	0.1458	0.0203	0.0023	0.103	0.0171	0.0056	0.0048	0.0022	0.002	0.035	0.0197	0.0326	0.0586	0.0209	0.1111	0.0017
2	rs4296404	12038123	0.92	0.472297109457422	0.85	0.498060230126391	0.586220319087749	0.149681578749105	0.0106	0.0236	0.0212	0.0075	0.1746	0.0066	0.006	0.0565	0.0021	0.1041	0.1459	0.0203	0.0023	0.1029	0.0172	0.0056	0.0048	0.0022	0.002	0.035	0.0197	0.0326	0.0586	0.0209	0.1111	0.0017
2	rs4668743	12039694	0.92	0.472297109457422	0.85	0.498060230126391	0.583978975676586	0.153955216378419	0.0105	0.0236	0.0211	0.0075	0.1746	0.0067	0.0059	0.0566	0.002	0.1041	0.1462	0.0204	0.0022	0.1029	0.0171	0.0056	0.0047	0.0021	0.002	0.0349	0.0197	0.0325	0.0585	0.021	0.1112	0.0017
2	rs10207016	12045540	0.92	0.472297109457422	0.85	0.498060230126391	0.592148409448419	0.1696904163356	0.0104	0.0236	0.021	0.0075	0.1746	0.0069	0.0059	0.0567	0.0019	0.1044	0.1467	0.0205	0.0022	0.1025	0.017	0.0056	0.0047	0.0021	0.0019	0.035	0.0197	0.0324	0.0584	0.0212	0.1114	0.0016
2	rs13413176	12047212	0.92	0.472297109457422	0.85	0.498060230126391	0.575053549906067	0.174554916830278	0.0104	0.0236	0.0209	0.0074	0.1745	0.0068	0.0058	0.0566	0.0019	0.1046	0.147	0.0204	0.0021	0.1026	0.0168	0.0056	0.0047	0.0021	0.0019	0.035	0.0197	0.0323	0.0584	0.0212	0.1116	0.0016
2	rs7607539	12048160	0.92	0.472297109457422	0.85	0.498060230126391	0.552095403126788	0.175053977552171	0.0104	0.0235	0.0208	0.0074	0.1744	0.0068	0.0058	0.0566	0.0019	0.1047	0.1471	0.0203	0.0021	0.1026	0.0167	0.0056	0.0047	0.0021	0.0018	0.035	0.0197	0.0323	0.0583	0.0213	0.1118	0.0016
2	rs78852693	12051063	0.92	0.472297109457422	0.85	0.498060230126391	0.496387088327676	0.183714477515558	0.0104	0.0236	0.0205	0.007	0.1742	0.0066	0.0056	0.0564	0.0019	0.1052	0.1479	0.02	0.002	0.1028	0.0163	0.0055	0.0045	0.002	0.0017	0.035	0.0196	0.0319	0.0581	0.0215	0.1133	0.0015
2	rs112343241	12061251	0.92	0.472297109457422	0.85	0.498060230126391	0.424178722804855	0.207565307606001	0.0106	0.0237	0.02	0.0064	0.1738	0.0063	0.0053	0.0563	0.0018	0.1062	0.1488	0.0193	0.002	0.1034	0.0155	0.0054	0.0043	0.002	0.0016	0.035	0.0193	0.0312	0.0577	0.0217	0.116	0.0015
2	rs72775867	12068770	0.92	0.472297109457422	0.85	0.498060230126391	0.416705604223256	0.220390224613023	0.0106	0.0237	0.0199	0.0063	0.1736	0.0063	0.0053	0.0562	0.0018	0.1065	0.149	0.0192	0.002	0.1035	0.0153	0.0054	0.0042	0.002	0.0015	0.035	0.0193	0.031	0.0577	0.0218	0.1166	0.0015
2	rs7590488	12074453	0.92	0.472297109457422	0.85	0.498060230126391	0.409470243330591	0.213732330589478	0.0106	0.0237	0.0198	0.0062	0.1735	0.0062	0.0052	0.0562	0.0018	0.1067	0.1492	0.0191	0.002	0.1037	0.0152	0.0054	0.0043	0.002	0.0015	0.0351	0.0192	0.0309	0.0577	0.0218	0.1169	0.0015
2	rs2716612	12076892	0.92	0.472297109457422	0.85	0.498060230126391	0.430017276119645	0.207353721949946	0.0106	0.0237	0.0198	0.0062	0.1734	0.0062	0.0051	0.0562	0.0018	0.1068	0.1493	0.0191	0.002	0.1037	0.0151	0.0054	0.0043	0.0021	0.0015	0.0352	0.0192	0.0309	0.0578	0.0218	0.117	0.0015
2	rs72775873	12077280	0.92	0.472297109457422	0.85	0.498060230126391	0.423829670095054	0.206191285363233	0.0106	0.0237	0.0198	0.0062	0.1734	0.0062	0.0051	0.0562	0.0018	0.1068	0.1494	0.0191	0.002	0.1036	0.0151	0.0053	0.0043	0.002	0.0016	0.0352	0.0192	0.0308	0.0578	0.0218	0.1171	0.0016
2	rs13020054	12078710	0.92	0.472297109457422	0.85	0.498060230126391	0.412047030211519	0.214052936535515	0.0106	0.0237	0.0196	0.0061	0.1735	0.0061	0.0051	0.0564	0.0018	0.1069	0.1498	0.0191	0.002	0.1035	0.0149	0.0053	0.0043	0.002	0.0015	0.0352	0.0191	0.0308	0.0581	0.0214	0.1174	0.0016
2	rs115241722	12081737	0.92	0.472297109457422	0.85	0.498060230126391	0.407243572499508	0.230939624699102	0.0106	0.0236	0.0195	0.006	0.1733	0.0061	0.005	0.0562	0.0018	0.107	0.1504	0.0189	0.002	0.1036	0.0148	0.0053	0.0043	0.002	0.0015	0.0353	0.0191	0.0306	0.0582	0.0214	0.1178	0.0017
2	rs66821625	12083549	0.92	0.472297109457422	0.85	0.498060230126391	0.414114278595016	0.234124505675388	0.0106	0.0236	0.0195	0.006	0.1732	0.0061	0.005	0.0561	0.0018	0.1071	0.1505	0.0188	0.002	0.1036	0.0148	0.0053	0.0043	0.002	0.0015	0.0353	0.019	0.0305	0.0583	0.0214	0.1179	0.0017
2	rs10520110	12083891	0.92	0.472297109457422	0.85	0.498060230126391	0.423422622479081	0.234785201672574	0.0106	0.0236	0.0195	0.006	0.1731	0.0061	0.005	0.0561	0.0018	0.1071	0.1506	0.0188	0.002	0.1037	0.0148	0.0053	0.0043	0.002	0.0015	0.0353	0.019	0.0305	0.0583	0.0214	0.1179	0.0017
2	rs79479798	12084358	0.92	0.472297109457422	0.85	0.498060230126391	0.417571171702265	0.231487736252763	0.0106	0.0236	0.0195	0.006	0.173	0.0061	0.005	0.0561	0.0018	0.1071	0.1506	0.0188	0.002	0.1036	0.0148	0.0053	0.0043	0.002	0.0015	0.0354	0.0191	0.0305	0.0583	0.0214	0.1179	0.0017
2	rs77938404	12085768	0.92	0.472297109457422	0.85	0.498060230126391	0.41130179461021	0.230063521109758	0.0106	0.0236	0.0195	0.006	0.173	0.006	0.005	0.0561	0.0018	0.1071	0.1506	0.0188	0.0021	0.1036	0.0148	0.0053	0.0043	0.002	0.0015	0.0354	0.019	0.0305	0.0583	0.0214	0.118	0.0017
2	rs114935305	12090137	0.92	0.472297109457422	0.85	0.498060230126391	0.406616636827107	0.23072049778309	0.0106	0.0236	0.0194	0.006	0.1729	0.006	0.005	0.056	0.0018	0.1072	0.1506	0.0187	0.0021	0.1036	0.0147	0.0053	0.0043	0.002	0.0015	0.0354	0.019	0.0305	0.0584	0.0214	0.1181	0.0017
2	rs75285495	12093170	0.92	0.472297109457422	0.85	0.498060230126391	0.411473712183928	0.226243288321223	0.0106	0.0235	0.0194	0.006	0.1727	0.006	0.005	0.056	0.0018	0.1071	0.1505	0.0187	0.0021	0.1037	0.0147	0.0053	0.0043	0.002	0.0015	0.0354	0.019	0.0305	0.0584	0.0217	0.1181	0.0017
2	rs10168667	12094418	0.92	0.472297109457422	0.85	0.498060230126391	0.412219103442899	0.226678834282372	0.0106	0.0235	0.0194	0.006	0.1727	0.006	0.005	0.056	0.0018	0.1071	0.1505	0.0187	0.0021	0.1036	0.0147	0.0053	0.0043	0.002	0.0015	0.0354	0.019	0.0305	0.0584	0.0217	0.1181	0.0017
2	rs2581064	12108100	0.92	0.472297109457422	0.85	0.498060230126391	0.439796561473479	0.241313805565374	0.0106	0.0233	0.0191	0.006	0.1725	0.0061	0.0048	0.0561	0.0018	0.1075	0.1508	0.0186	0.0021	0.1034	0.0147	0.0054	0.0042	0.002	0.0014	0.0356	0.0188	0.0303	0.0585	0.0219	0.1186	0.0017
2	rs1371610	12119686	0.92	0.472297109457422	0.85	0.498060230126391	0.442288056758065	0.242426021465358	0.0106	0.0233	0.019	0.006	0.1724	0.0061	0.0048	0.0561	0.0018	0.1077	0.1508	0.0185	0.0021	0.1034	0.0147	0.0054	0.0042	0.002	0.0014	0.0357	0.0188	0.0303	0.0586	0.0219	0.1188	0.0016
2	rs12623991	12127265	0.92	0.472297109457422	0.85	0.498060230126391	0.376437868863468	0.284218648692039	0.0105	0.0233	0.0183	0.0057	0.1699	0.0059	0.0044	0.0554	0.0018	0.1092	0.1532	0.0185	0.002	0.1042	0.0153	0.0055	0.0044	0.0019	0.0013	0.0352	0.0182	0.0299	0.0594	0.0222	0.1189	0.0016
2	rs10166800	12128492	0.92	0.472297109457422	0.85	0.498060230126391	0.36842677795827	0.287617046972119	0.0105	0.0233	0.0183	0.0056	0.1699	0.0059	0.0044	0.0554	0.0018	0.1092	0.1533	0.0185	0.002	0.1042	0.0153	0.0055	0.0044	0.0019	0.0013	0.0352	0.0182	0.0299	0.0593	0.0222	0.1189	0.0016
2	rs74521953	12128827	0.92	0.472297109457422	0.85	0.498060230126391	0.36539807073304	0.295633643836388	0.0105	0.0233	0.0182	0.0056	0.1699	0.0059	0.0044	0.0554	0.0018	0.1092	0.1533	0.0185	0.002	0.1042	0.0153	0.0057	0.0044	0.0019	0.0013	0.0352	0.0182	0.0299	0.0593	0.0222	0.1189	0.0016
2	rs114367368	12132214	0.92	0.472297109457422	0.85	0.498060230126391	0.354579516361905	0.304791118788898	0.0104	0.0232	0.0181	0.0056	0.1697	0.0058	0.0043	0.0554	0.0018	0.1094	0.1534	0.0185	0.002	0.1044	0.0153	0.0058	0.0045	0.0019	0.0012	0.0351	0.0181	0.0299	0.0593	0.0222	0.119	0.0016
2	rs7563182	12140957	0.92	0.472297109457422	0.85	0.498060230126391	0.328419872058873	0.296344187027406	0.0104	0.0232	0.018	0.0055	0.1697	0.0058	0.0043	0.0555	0.0018	0.1097	0.1536	0.0188	0.002	0.1045	0.0153	0.0058	0.0045	0.002	0.0012	0.0349	0.0179	0.0299	0.0593	0.0222	0.1185	0.0016
2	rs72777612	12142278	0.92	0.472297109457422	0.85	0.498060230126391	0.322422046700094	0.291263381897018	0.0104	0.0232	0.018	0.0055	0.1697	0.0058	0.0043	0.0555	0.0018	0.1097	0.1536	0.0188	0.002	0.1045	0.0153	0.0058	0.0045	0.002	0.0012	0.035	0.0179	0.0299	0.0593	0.0222	0.1185	0.0016
2	rs1011968	12143402	0.92	0.472297109457422	0.85	0.498060230126391	0.32201750810093	0.290792103530093	0.0104	0.0232	0.018	0.0055	0.1697	0.0058	0.0043	0.0555	0.0018	0.1098	0.1535	0.0188	0.002	0.1045	0.0153	0.0058	0.0045	0.002	0.0012	0.035	0.0179	0.0299	0.0593	0.0222	0.1185	0.0017
2	rs34424904	12149445	0.92	0.472297109457422	0.85	0.498060230126391	0.254466500407628	0.289262050115139	0.0106	0.0232	0.0177	0.0049	0.1697	0.0052	0.0042	0.056	0.0018	0.1105	0.1544	0.0184	0.002	0.1051	0.0151	0.0055	0.0045	0.002	0.0012	0.0348	0.0174	0.0298	0.0592	0.0219	0.1194	0.0016
2	rs78244400	12155278	0.92	0.472297109457422	0.84	0.549223467132668	0.229968386423422	0.287617046972119	0.0107	0.0233	0.0175	0.0046	0.1696	0.0049	0.0041	0.0561	0.0017	0.1109	0.155	0.0182	0.002	0.1057	0.015	0.0053	0.0045	0.002	0.0012	0.0346	0.0171	0.0297	0.0592	0.0218	0.12	0.0016
2	rs78478009	12158289	0.92	0.472297109457422	0.84	0.549223467132668	0.22594179562647	0.289026875031552	0.0107	0.0233	0.0174	0.0046	0.1695	0.0048	0.0041	0.0561	0.0017	0.111	0.155	0.0181	0.002	0.1057	0.015	0.0053	0.0045	0.002	0.0012	0.0346	0.017	0.0297	0.0592	0.0217	0.1201	0.0016
2	rs12471493	12162370	0.92	0.472297109457422	0.84	0.549223467132668	0.230854476036216	0.291263381897018	0.0107	0.0233	0.0174	0.0045	0.1696	0.0047	0.004	0.0561	0.0017	0.1111	0.1552	0.0181	0.002	0.1058	0.015	0.0052	0.0045	0.002	0.0012	0.0346	0.017	0.0297	0.0591	0.0217	0.1203	0.0016
2	rs76147573	12174147	0.92	0.472297109457422	0.84	0.549223467132668	0.229757691613486	0.300380292506167	0.0107	0.0234	0.0174	0.0045	0.1696	0.0048	0.004	0.0562	0.0017	0.1115	0.1553	0.0179	0.0019	0.106	0.0149	0.0051	0.0045	0.0021	0.0012	0.0345	0.0168	0.0297	0.0591	0.0216	0.1202	0.0016
2	rs12999185	12174548	0.92	0.472297109457422	0.84	0.549223467132668	0.229757691613486	0.300737207556742	0.0107	0.0234	0.0174	0.0045	0.1696	0.0048	0.004	0.0562	0.0017	0.1115	0.1553	0.0179	0.0019	0.106	0.0149	0.0051	0.0045	0.0021	0.0012	0.0345	0.0168	0.0297	0.0591	0.0216	0.1201	0.0016
2	rs10495587	12177253	0.92	0.472297109457422	0.84	0.549223467132668	0.225149557331359	0.303119890231718	0.0107	0.0235	0.0173	0.0045	0.1694	0.0047	0.004	0.0562	0.0017	0.1115	0.1554	0.0179	0.0019	0.1064	0.0149	0.0051	0.0045	0.0021	0.0012	0.0345	0.0168	0.0297	0.0592	0.0216	0.1199	0.0016
2	rs7562684	12183995	0.92	0.472297109457422	0.84	0.549223467132668	0.212483123041916	0.307662468003358	0.0107	0.0235	0.0173	0.0044	0.1694	0.0047	0.004	0.0562	0.0017	0.1116	0.1555	0.0178	0.0019	0.1066	0.0148	0.0051	0.0045	0.0021	0.0012	0.0344	0.0167	0.0296	0.0593	0.0215	0.1199	0.0016
2	rs58281155	12192295	0.92	0.472297109457422	0.84	0.549223467132668	0.197199287709189	0.347065895349878	0.0108	0.0237	0.0172	0.0043	0.1691	0.0048	0.004	0.056	0.0017	0.1122	0.1561	0.0175	0.002	0.1074	0.0148	0.005	0.0044	0.0023	0.0012	0.0342	0.0165	0.0293	0.0592	0.0211	0.1199	0.0016
2	rs4669806	12200752	0.92	0.472297109457422	0.84	0.549223467132668	0.203125249320793	0.365698988637159	0.0109	0.0236	0.0172	0.0042	0.1688	0.0048	0.004	0.0559	0.0018	0.1124	0.1566	0.0172	0.002	0.1078	0.0148	0.005	0.0044	0.0024	0.0012	0.0341	0.0164	0.029	0.0594	0.0209	0.1198	0.0016
2	rs10165122	12208315	0.92	0.472297109457422	0.84	0.549223467132668	0.189516037892239	0.341864372379383	0.0109	0.0235	0.0174	0.0041	0.1679	0.0048	0.0039	0.0557	0.0018	0.1121	0.1567	0.0171	0.002	0.1085	0.0148	0.0049	0.0044	0.0025	0.0011	0.0344	0.0163	0.0286	0.0602	0.021	0.1198	0.0017
2	rs28891981	12209218	0.92	0.472297109457422	0.84	0.549223467132668	0.184193178150054	0.341740803264105	0.0109	0.0235	0.0173	0.0041	0.168	0.0048	0.0039	0.0557	0.0018	0.1121	0.1567	0.017	0.002	0.1085	0.0148	0.0049	0.0044	0.0025	0.0011	0.0343	0.0163	0.0286	0.0603	0.0211	0.1197	0.0017
2	rs16858228	12212445	0.92	0.472297109457422	0.84	0.549223467132668	0.172660309106846	0.33055052134731	0.0109	0.0233	0.0173	0.004	0.1684	0.0049	0.0039	0.0557	0.0018	0.1119	0.1567	0.0171	0.002	0.1089	0.0148	0.0048	0.0044	0.0025	0.0011	0.0343	0.0162	0.029	0.0603	0.0211	0.119	0.0017
2	rs16858231	12213292	0.92	0.472297109457422	0.84	0.549223467132668	0.174708745129724	0.329571962606509	0.0109	0.0233	0.0173	0.004	0.1684	0.0049	0.0039	0.0557	0.0018	0.1119	0.1567	0.0171	0.0021	0.1089	0.0148	0.0048	0.0043	0.0025	0.0011	0.0343	0.0162	0.0291	0.0603	0.0212	0.119	0.0017
2	rs6729317	12214108	0.92	0.472297109457422	0.84	0.549223467132668	0.178409364829227	0.329449702406831	0.0109	0.0233	0.0173	0.004	0.1686	0.0049	0.0039	0.0558	0.0018	0.1119	0.1567	0.0171	0.0021	0.1089	0.0148	0.0048	0.0043	0.0025	0.0011	0.0343	0.0162	0.0291	0.0604	0.0212	0.1189	0.0018
2	rs79430838	12214403	0.92	0.472297109457422	0.84	0.549223467132668	0.174925185618742	0.328472098675182	0.0109	0.0232	0.0173	0.004	0.1686	0.0049	0.0039	0.0558	0.0018	0.1119	0.1567	0.0171	0.0021	0.109	0.0148	0.0048	0.0043	0.0025	0.0011	0.0343	0.0162	0.0291	0.0604	0.0212	0.1189	0.0018
2	rs12465663	12222279	0.93	0.429746626914861	0.84	0.549223467132668	0.161799565314387	0.323110535645805	0.011	0.023	0.0172	0.0039	0.1693	0.005	0.0038	0.0557	0.0018	0.1116	0.1565	0.0172	0.0021	0.1089	0.0148	0.0047	0.0043	0.0025	0.0011	0.0341	0.0162	0.0294	0.0605	0.0211	0.1187	0.0018
2	rs6749085	12233806	0.92	0.472297109457422	0.84	0.549223467132668	0.149335996392662	0.318016969964117	0.011	0.023	0.0171	0.0039	0.1692	0.0051	0.0038	0.0557	0.0018	0.1117	0.1567	0.0172	0.0021	0.1088	0.0149	0.0047	0.0043	0.0025	0.0011	0.034	0.0162	0.0295	0.0606	0.0211	0.1185	0.0018
2	rs74673038	12237428	0.93	0.429746626914861	0.83	0.603719568470427	0.134259051939212	0.350546110054238	0.011	0.0217	0.0171	0.0038	0.1696	0.0051	0.0037	0.0552	0.0018	0.1118	0.1569	0.0174	0.0021	0.1095	0.0149	0.0047	0.0043	0.0025	0.0011	0.0337	0.0162	0.0297	0.0611	0.021	0.1187	0.0018
2	rs73918456	12238157	0.93	0.429746626914861	0.83	0.603719568470427	0.132445578323968	0.359039301528281	0.011	0.0214	0.017	0.0038	0.1697	0.0051	0.0037	0.0551	0.0018	0.1119	0.157	0.0174	0.0021	0.1096	0.015	0.0046	0.0043	0.0025	0.0011	0.0336	0.0162	0.0297	0.0612	0.0211	0.1187	0.0018
2	rs115248968	12239684	0.93	0.429746626914861	0.83	0.603719568470427	0.129889307400137	0.351666865093201	0.011	0.0215	0.017	0.0038	0.1696	0.0051	0.0036	0.0551	0.0018	0.1119	0.1572	0.0174	0.0021	0.1096	0.015	0.0046	0.0043	0.0025	0.0011	0.0335	0.0162	0.0296	0.0613	0.0211	0.1184	0.0018
2	rs6725876	12243919	0.93	0.429746626914861	0.83	0.603719568470427	0.129738096895832	0.344338462261665	0.011	0.0215	0.0169	0.0037	0.1696	0.005	0.0036	0.0552	0.0018	0.112	0.1572	0.0174	0.0022	0.1096	0.0151	0.0046	0.0043	0.0025	0.0011	0.0334	0.0163	0.0296	0.0614	0.0212	0.1184	0.0018
2	rs13391472	12248849	0.93	0.429746626914861	0.83	0.603719568470427	0.121440016388201	0.337054780545541	0.011	0.0215	0.0169	0.0037	0.1695	0.005	0.0036	0.0553	0.0018	0.1122	0.1571	0.0175	0.0022	0.1096	0.0151	0.0046	0.0042	0.0026	0.0011	0.0333	0.0163	0.0295	0.0615	0.0212	0.1182	0.0018
2	rs16858290	12251313	0.93	0.429746626914861	0.83	0.603719568470427	0.110626969620332	0.338409331429494	0.0111	0.0216	0.0167	0.0037	0.1689	0.005	0.0033	0.0548	0.0019	0.1127	0.1581	0.0178	0.0023	0.1102	0.0154	0.0045	0.0041	0.0025	0.0012	0.0324	0.0163	0.0289	0.0621	0.0214	0.1175	0.0018
2	rs10182700	12251459	0.93	0.429746626914861	0.82	0.661616834019215	0.107851355232441	0.336193615399693	0.0111	0.0217	0.0167	0.0036	0.1685	0.005	0.0033	0.0548	0.0019	0.113	0.1585	0.0179	0.0022	0.1103	0.0154	0.0044	0.004	0.0025	0.0012	0.0322	0.0163	0.0288	0.0623	0.0214	0.1174	0.0018
2	rs78737136	12261488	0.93	0.429746626914861	0.82	0.661616834019215	0.0944499386912021	0.414170130760809	0.011	0.022	0.016	0.0034	0.1678	0.0048	0.0029	0.0549	0.0016	0.1152	0.16	0.0183	0.002	0.1127	0.0148	0.0037	0.0034	0.0023	0.0011	0.031	0.0169	0.0283	0.0624	0.0205	0.1176	0.0015
2	rs114283030	12264317	0.93	0.429746626914861	0.82	0.661616834019215	0.0956725751022821	0.417172482456739	0.011	0.0221	0.016	0.0034	0.1677	0.0048	0.0028	0.0549	0.0016	0.1153	0.1601	0.0183	0.002	0.1128	0.0148	0.0037	0.0033	0.0023	0.0011	0.031	0.0169	0.0283	0.0624	0.0204	0.1176	0.0015
2	rs7601706	12265210	0.93	0.429746626914861	0.82	0.661616834019215	0.0967788910531376	0.417695230975355	0.011	0.0221	0.016	0.0033	0.1678	0.0048	0.0028	0.0549	0.0016	0.1153	0.1601	0.0183	0.002	0.1128	0.0148	0.0037	0.0033	0.0023	0.0011	0.031	0.0169	0.0283	0.0624	0.0204	0.1176	0.0015
2	rs16858314	12269747	0.93	0.429746626914861	0.82	0.661616834019215	0.103585157213547	0.433327400364691	0.011	0.0221	0.016	0.0033	0.1677	0.0048	0.0028	0.0549	0.0016	0.1155	0.1603	0.0183	0.002	0.1129	0.0148	0.0037	0.0033	0.0023	0.0011	0.0309	0.0169	0.0283	0.0624	0.0204	0.1177	0.0015
2	rs79381555	12271145	0.93	0.429746626914861	0.82	0.661616834019215	0.103479871226361	0.434515925151015	0.011	0.0221	0.016	0.0033	0.1677	0.0048	0.0028	0.0549	0.0016	0.1156	0.1603	0.0183	0.002	0.1128	0.0147	0.0037	0.0033	0.0023	0.0011	0.0309	0.0169	0.0283	0.0624	0.0204	0.1177	0.0015
2	rs114516377	12273177	0.93	0.429746626914861	0.82	0.661616834019215	0.105066165506093	0.441797975992036	0.011	0.0221	0.016	0.0033	0.1676	0.0048	0.0028	0.0548	0.0016	0.1157	0.1604	0.0183	0.002	0.1129	0.0147	0.0036	0.0033	0.0023	0.0011	0.0309	0.0169	0.0282	0.0624	0.0204	0.1176	0.0015
2	rs916522	12279879	0.93	0.429746626914861	0.81	0.722979171095748	0.117586444761911	0.474620041551725	0.0109	0.0221	0.0159	0.0033	0.1675	0.0048	0.0029	0.0547	0.0015	0.1162	0.1611	0.0184	0.0019	0.113	0.0147	0.0036	0.0033	0.0022	0.001	0.0308	0.0169	0.0281	0.0622	0.0204	0.1176	0.0015
2	rs77146183	12279894	0.93	0.429746626914861	0.81	0.722979171095748	0.120108583117399	0.475296250137406	0.0109	0.0221	0.0159	0.0033	0.1674	0.0049	0.0029	0.0548	0.0015	0.1162	0.1611	0.0184	0.0019	0.113	0.0147	0.0036	0.0033	0.0022	0.001	0.0308	0.0169	0.0281	0.0621	0.0204	0.1175	0.0015
2	rs916523	12280242	0.93	0.429746626914861	0.81	0.722979171095748	0.121934336499583	0.47516098843506	0.0109	0.0221	0.0159	0.0033	0.1674	0.0049	0.0029	0.0547	0.0015	0.1162	0.1611	0.0184	0.0019	0.113	0.0147	0.0036	0.0033	0.0022	0.001	0.0308	0.0169	0.0281	0.0621	0.0205	0.1176	0.0015
2	rs916524	12280396	0.93	0.429746626914861	0.81	0.722979171095748	0.121788821081857	0.475702095162305	0.0109	0.0221	0.0159	0.0033	0.1675	0.0049	0.0029	0.0547	0.0015	0.1162	0.1611	0.0184	0.0019	0.113	0.0146	0.0036	0.0033	0.0022	0.001	0.0308	0.0169	0.0281	0.0622	0.0205	0.1176	0.0015
2	rs12692465	12282613	0.93	0.429746626914861	0.81	0.722979171095748	0.107204604661319	0.465448547939201	0.011	0.022	0.0158	0.0034	0.1678	0.0048	0.0029	0.0547	0.0015	0.1162	0.1608	0.0185	0.0019	0.1128	0.0147	0.0036	0.0033	0.0022	0.001	0.0308	0.017	0.0281	0.0621	0.0205	0.1174	0.0014
2	rs114225782	12283693	0.93	0.429746626914861	0.81	0.722979171095748	0.101752271096374	0.476378703121901	0.011	0.022	0.0157	0.0032	0.1678	0.0047	0.0028	0.0545	0.0015	0.1167	0.161	0.0186	0.0019	0.1132	0.0146	0.0035	0.0033	0.0023	0.001	0.0305	0.0169	0.028	0.0621	0.0206	0.117	0.0015
2	rs12614358	12289588	0.93	0.429746626914861	0.81	0.722979171095748	0.108419240227292	0.548614894169152	0.0111	0.0221	0.0154	0.0028	0.1685	0.0045	0.0027	0.0531	0.0014	0.1187	0.1616	0.019	0.0019	0.1144	0.0148	0.0032	0.0031	0.0024	0.001	0.0297	0.0171	0.0271	0.0622	0.0209	0.1158	0.0015
2	rs36095535	12289869	0.93	0.429746626914861	0.81	0.722979171095748	0.108771713860647	0.552124287146873	0.0111	0.0221	0.0154	0.0028	0.1686	0.0045	0.0027	0.0531	0.0014	0.1187	0.1616	0.019	0.0019	0.1145	0.0148	0.0032	0.0031	0.0024	0.001	0.0297	0.0171	0.0271	0.0622	0.0209	0.1158	0.0015
2	rs78510931	12294746	0.93	0.429746626914861	0.81	0.722979171095748	0.11744412434612	0.590940743840993	0.0112	0.0223	0.0155	0.0025	0.169	0.0046	0.0029	0.052	0.0014	0.1197	0.1621	0.019	0.0019	0.1155	0.0151	0.0032	0.0031	0.0024	9e-04	0.0292	0.0174	0.027	0.0618	0.0211	0.1138	0.0017
2	rs731395	12296582	0.93	0.429746626914861	0.81	0.722979171095748	0.139472745874132	0.649881384989411	0.0112	0.0224	0.0155	0.0024	0.1691	0.0047	0.003	0.0514	0.0014	0.1207	0.1624	0.019	0.0019	0.1162	0.0152	0.0032	0.0031	0.0024	9e-04	0.029	0.0175	0.0269	0.0613	0.0209	0.113	0.0017
2	rs746324	12296638	0.93	0.429746626914861	0.8	0.78786632127418	0.143646083152042	0.650173510988834	0.0112	0.0224	0.0154	0.0024	0.1692	0.0047	0.003	0.0514	0.0014	0.1207	0.1623	0.019	0.0019	0.1162	0.0153	0.0032	0.0031	0.0024	9e-04	0.029	0.0175	0.0268	0.0612	0.021	0.113	0.0017
2	rs112256210	12301931	0.93	0.429746626914861	0.79	0.8563340912432	0.142843966022561	0.651342318214483	0.0112	0.0224	0.0154	0.0024	0.1693	0.0046	0.003	0.0514	0.0014	0.1205	0.1623	0.019	0.0019	0.1162	0.0152	0.0032	0.0031	0.0024	9e-04	0.029	0.0175	0.0268	0.0612	0.021	0.113	0.0017
2	rs79080022	12307399	0.93	0.429746626914861	0.79	0.8563340912432	0.151184548904355	0.660710152618529	0.0113	0.0225	0.0154	0.0024	0.1692	0.0046	0.003	0.0513	0.0014	0.1207	0.1624	0.019	0.0018	0.1164	0.0153	0.0032	0.0031	0.0023	9e-04	0.029	0.0175	0.0267	0.0613	0.021	0.1128	0.0017
2	rs4669820	12314898	0.93	0.429746626914861	0.79	0.8563340912432	0.169631664914486	0.676440151733202	0.0115	0.0225	0.0154	0.0024	0.1692	0.0047	0.0031	0.0512	0.0014	0.1209	0.1624	0.0189	0.0018	0.1167	0.0153	0.0033	0.0031	0.0023	8e-04	0.0289	0.0174	0.0266	0.0613	0.0211	0.1126	0.0017
2	rs11673980	12315686	0.93	0.429746626914861	0.79	0.8563340912432	0.170270423228661	0.677767076489315	0.0115	0.0225	0.0154	0.0024	0.1692	0.0047	0.0031	0.0512	0.0014	0.1209	0.1624	0.0189	0.0018	0.1167	0.0153	0.0033	0.0031	0.0023	8e-04	0.0289	0.0174	0.0266	0.0613	0.0211	0.1126	0.0017
2	rs62115925	12321039	0.93	0.429746626914861	0.79	0.8563340912432	0.171159906483048	0.676587558603701	0.0115	0.0225	0.0154	0.0024	0.1691	0.0047	0.0031	0.0512	0.0014	0.1209	0.1624	0.0189	0.0018	0.1167	0.0153	0.0033	0.0031	0.0023	8e-04	0.0289	0.0174	0.0266	0.0613	0.0211	0.1125	0.0018
2	rs12472842	12325112	0.93	0.429746626914861	0.79	0.8563340912432	0.191145058329051	0.677029823050431	0.0115	0.0225	0.0154	0.0024	0.169	0.0047	0.0031	0.0511	0.0014	0.1209	0.1623	0.0188	0.0018	0.1168	0.0153	0.0033	0.0031	0.0023	8e-04	0.0288	0.0175	0.0266	0.0614	0.0211	0.1126	0.0018
2	rs78830559	12334868	0.93	0.429746626914861	0.79	0.8563340912432	0.200930407509192	0.666139918156803	0.0117	0.0225	0.0154	0.0024	0.1689	0.0047	0.0031	0.051	0.0014	0.1209	0.1622	0.0188	0.0018	0.1168	0.0154	0.0032	0.0031	0.0022	8e-04	0.0288	0.0176	0.0264	0.0615	0.0212	0.1125	0.0018
2	rs10165711	12341231	0.93	0.429746626914861	0.79	0.8563340912432	0.204780253973643	0.665405571192304	0.0117	0.0226	0.0154	0.0025	0.169	0.0047	0.0031	0.051	0.0015	0.1208	0.1621	0.0188	0.0018	0.1168	0.0155	0.0032	0.0031	0.0022	8e-04	0.0287	0.0176	0.0263	0.0616	0.0212	0.1125	0.0018
2	rs62115928	12342290	0.93	0.429746626914861	0.78	0.928434583535755	0.205294058452158	0.665405571192304	0.0117	0.0226	0.0154	0.0025	0.1689	0.0047	0.0031	0.051	0.0015	0.1208	0.1621	0.0188	0.0018	0.1168	0.0155	0.0033	0.0031	0.0022	8e-04	0.0287	0.0176	0.0263	0.0616	0.0212	0.1125	0.0018
2	rs28686894	12342614	0.93	0.429746626914861	0.78	0.928434583535755	0.2048197515317	0.666139918156803	0.0117	0.0226	0.0154	0.0025	0.1689	0.0047	0.0031	0.051	0.0015	0.1208	0.1621	0.0188	0.0018	0.1168	0.0155	0.0033	0.0031	0.0022	8e-04	0.0287	0.0176	0.0263	0.0615	0.0212	0.1125	0.0018
2	rs1377536	12346638	0.93	0.429746626914861	0.78	0.928434583535755	0.203597331784003	0.67629275217107	0.0117	0.0226	0.0153	0.0028	0.1688	0.0047	0.0033	0.051	0.0015	0.1207	0.162	0.0188	0.0018	0.1168	0.0155	0.0033	0.0031	0.0022	8e-04	0.0287	0.0176	0.0263	0.0614	0.0212	0.1124	0.0019
2	rs72779901	12365236	0.93	0.429746626914861	0.78	0.928434583535755	0.203872999923543	0.678947061249007	0.0118	0.0227	0.0153	0.0029	0.1684	0.0046	0.0033	0.0509	0.0015	0.121	0.1618	0.0189	0.0018	0.1172	0.0156	0.0032	0.0031	0.0022	8e-04	0.0285	0.0174	0.0264	0.0615	0.0213	0.1122	0.0019
2	rs35253870	12372589	0.93	0.429746626914861	0.78	0.928434583535755	0.212926979678443	0.683228407732185	0.0119	0.0229	0.0154	0.0031	0.1677	0.0046	0.0034	0.0508	0.0015	0.1215	0.1615	0.0189	0.0018	0.1175	0.0157	0.0032	0.0031	0.0022	9e-04	0.0283	0.0173	0.0265	0.0615	0.0213	0.1121	0.0019
2	rs13006265	12381269	0.93	0.429746626914861	0.78	0.928434583535755	0.222285525003817	0.726520718274321	0.0122	0.0231	0.0154	0.0031	0.1664	0.0046	0.0036	0.0506	0.0016	0.1218	0.1613	0.0189	0.0019	0.1191	0.0157	0.0033	0.0031	0.0021	0.001	0.0277	0.0166	0.0265	0.0618	0.0211	0.1118	0.002
2	rs116029078	12384110	0.93	0.429746626914861	0.78	0.928434583535755	0.220840577006836	0.731767325674994	0.0122	0.0231	0.0153	0.0032	0.1663	0.0046	0.0036	0.0505	0.0016	0.1218	0.1613	0.0189	0.0019	0.1192	0.0157	0.0033	0.0031	0.0021	0.001	0.0277	0.0164	0.0265	0.0618	0.0211	0.1118	0.002
2	rs75137644	12385865	0.93	0.429746626914861	0.78	0.928434583535755	0.221087908365824	0.740028754976758	0.0122	0.0231	0.0153	0.0032	0.1663	0.0046	0.0037	0.0505	0.0016	0.1219	0.1612	0.0189	0.0019	0.1192	0.0157	0.0033	0.0033	0.0021	0.001	0.0277	0.0164	0.0265	0.0619	0.021	0.1118	0.002
2	rs72781914	12390818	0.92	0.472297109457422	0.78	0.928434583535755	0.225399570326386	0.734919280928591	0.0122	0.0232	0.0152	0.0033	0.1657	0.0048	0.0038	0.0508	0.0016	0.1223	0.1612	0.0189	0.002	0.1191	0.0158	0.0034	0.0033	0.0021	0.001	0.0276	0.0164	0.0266	0.0623	0.0205	0.1112	0.0021
2	rs72783930	12393885	0.92	0.472297109457422	0.78	0.928434583535755	0.230221361801369	0.732367467936615	0.0122	0.0233	0.0151	0.0034	0.1654	0.0049	0.0039	0.051	0.0016	0.1224	0.1612	0.0189	0.002	0.1191	0.0158	0.0034	0.0034	0.0021	0.001	0.0275	0.0163	0.0266	0.0624	0.0202	0.1109	0.0021
2	rs10188351	12394412	0.92	0.472297109457422	0.78	0.928434583535755	0.228705826909253	0.732517520443968	0.0122	0.0233	0.0151	0.0034	0.1654	0.0049	0.0039	0.051	0.0016	0.1224	0.1612	0.019	0.002	0.1191	0.0158	0.0034	0.0034	0.0021	0.001	0.0275	0.0163	0.0266	0.0624	0.0202	0.1109	0.0021
2	rs6720800	12401985	0.92	0.472297109457422	0.78	0.928434583535755	0.252598461842005	0.741984429402902	0.0121	0.0233	0.0149	0.0035	0.1651	0.005	0.004	0.0508	0.0016	0.1225	0.1613	0.019	0.002	0.119	0.0157	0.0035	0.0034	0.0021	0.0011	0.0275	0.0163	0.0267	0.0627	0.0202	0.1108	0.0022
2	rs10495595	12406806	0.92	0.472297109457422	0.78	0.928434583535755	0.126676638868043	0.80055586738278	0.0113	0.0235	0.0148	0.0033	0.1679	0.0049	0.004	0.0507	0.0015	0.1214	0.1607	0.0184	0.0021	0.1206	0.016	0.0033	0.0038	0.0017	0.0015	0.0265	0.0161	0.0269	0.0638	0.02	0.1094	0.0019
2	rs10197259	12411096	0.92	0.472297109457422	0.78	0.928434583535755	0.140675761393849	0.802851085256366	0.0113	0.0236	0.0148	0.0033	0.1681	0.0051	0.004	0.0508	0.0015	0.1215	0.1606	0.0181	0.0021	0.1207	0.0161	0.0033	0.0038	0.0018	0.0015	0.0262	0.0163	0.027	0.0637	0.0201	0.1091	0.0019
2	rs80051594	12415960	0.92	0.472297109457422	0.78	0.928434583535755	0.143742517312322	0.790321007977761	0.0112	0.0236	0.0148	0.0033	0.1683	0.0051	0.004	0.0508	0.0014	0.1215	0.1604	0.0181	0.0021	0.1206	0.0161	0.0033	0.0038	0.0018	0.0015	0.0261	0.0163	0.0272	0.0638	0.0201	0.1088	0.002
2	rs111647118	12417589	0.92	0.472297109457422	0.78	0.928434583535755	0.143967680461326	0.789710861095543	0.0112	0.0236	0.0148	0.0033	0.1684	0.0051	0.004	0.0508	0.0014	0.1215	0.1603	0.0182	0.0021	0.1207	0.0161	0.0033	0.0038	0.0018	0.0015	0.0261	0.0162	0.0273	0.0638	0.0201	0.1088	0.002
2	rs10754961	12418130	0.92	0.472297109457422	0.78	0.928434583535755	0.14354968758905	0.784224080109161	0.0112	0.0236	0.0148	0.0033	0.1683	0.0051	0.004	0.0508	0.0014	0.1214	0.161	0.0182	0.0021	0.1204	0.0161	0.0033	0.0038	0.0018	0.0015	0.0261	0.0163	0.0273	0.0639	0.0201	0.1084	0.002
2	rs6432275	12418532	0.92	0.472297109457422	0.78	0.928434583535755	0.140612290605627	0.807139216352991	0.0112	0.0236	0.0148	0.0033	0.1683	0.0051	0.004	0.0508	0.0014	0.1214	0.161	0.0181	0.0021	0.1203	0.0161	0.0033	0.0038	0.0018	0.0015	0.0261	0.0163	0.0273	0.064	0.0201	0.1084	0.0019
2	rs34568220	12428198	0.91	0.517562282080777	0.78	0.928434583535755	0.110791600242235	0.775553497284085	0.01	0.0235	0.0149	0.0032	0.1702	0.0049	0.0044	0.0506	0.001	0.1226	0.1594	0.0182	0.002	0.1211	0.0168	0.0031	0.0043	0.0018	0.0013	0.0245	0.0177	0.0273	0.065	0.0208	0.1058	0.0015
2	rs723504	12431440	0.91	0.517562282080777	0.78	0.928434583535755	0.117871402469727	0.783462675508891	0.01	0.0234	0.0148	0.0032	0.1702	0.0049	0.0045	0.0504	0.001	0.1226	0.1593	0.0182	0.002	0.1213	0.0168	0.0031	0.0043	0.0018	0.0013	0.0244	0.0177	0.0273	0.0653	0.0208	0.1061	0.0015
2	rs71446454	12431557	0.91	0.517562282080777	0.78	0.928434583535755	0.117700377141321	0.783767218326635	0.01	0.0234	0.0148	0.0032	0.1702	0.0049	0.0045	0.0504	0.001	0.1226	0.1593	0.0182	0.002	0.1213	0.0168	0.0031	0.0043	0.0018	0.0013	0.0244	0.0177	0.0273	0.0653	0.0208	0.1061	0.0015
2	rs113479348	12433784	0.91	0.517562282080777	0.78	0.928434583535755	0.118614270439952	0.78620447318396	0.01	0.0234	0.0148	0.0032	0.1702	0.0049	0.0045	0.0505	0.001	0.1225	0.1592	0.0181	0.002	0.1213	0.0168	0.0031	0.0043	0.0018	0.0013	0.0244	0.0177	0.0272	0.0653	0.0208	0.106	0.0015
2	rs62114789	12440991	0.91	0.517562282080777	0.79	0.8563340912432	0.121469060137866	0.769481294644958	0.01	0.0234	0.0147	0.0032	0.1702	0.0048	0.0047	0.0507	0.001	0.1223	0.1589	0.0181	0.002	0.1214	0.0169	0.0031	0.0043	0.0018	0.0013	0.0243	0.0178	0.0272	0.0654	0.0209	0.1061	0.0015
2	rs17509739	12450473	0.91	0.517562282080777	0.79	0.8563340912432	0.120975892625724	0.757972639022083	0.01	0.0234	0.0147	0.0032	0.1702	0.0048	0.0047	0.0507	0.001	0.1223	0.1587	0.0181	0.0019	0.1215	0.017	0.0031	0.0043	0.0018	0.0013	0.0243	0.0178	0.0272	0.0655	0.0209	0.1061	0.0015
2	rs74329373	12461724	0.9	0.565600701999265	0.79	0.8563340912432	0.113140119648758	0.712173133108744	0.01	0.0234	0.0149	0.0032	0.1705	0.0047	0.0046	0.0507	9e-04	0.122	0.1573	0.0181	0.0019	0.1221	0.0172	0.0029	0.0044	0.0019	0.0012	0.0242	0.0179	0.0272	0.0661	0.0211	0.1061	0.0014
2	rs12692476	12475387	0.9	0.565600701999265	0.79	0.8563340912432	0.11383664457926	0.705469708783691	0.01	0.0235	0.0148	0.0032	0.1706	0.0047	0.0047	0.0507	9e-04	0.1219	0.1571	0.0181	0.0019	0.1222	0.0173	0.0028	0.0044	0.0019	0.0012	0.0242	0.0179	0.0271	0.0662	0.0211	0.1061	0.0014
2	rs78381689	12476138	0.9	0.565600701999265	0.78	0.928434583535755	0.11383664457926	0.706064994707876	0.01	0.0234	0.0148	0.0032	0.1706	0.0047	0.0047	0.0507	9e-04	0.1219	0.1571	0.0181	0.0019	0.1222	0.0173	0.0028	0.0044	0.0019	0.0012	0.0242	0.0179	0.0271	0.0662	0.0211	0.1061	0.0014
2	rs16858718	12486257	0.9	0.565600701999265	0.78	0.928434583535755	0.115434565887241	0.700265760270643	0.01	0.0234	0.0148	0.0032	0.1708	0.0047	0.0046	0.0506	9e-04	0.1219	0.1567	0.0181	0.0019	0.1224	0.0173	0.0028	0.0044	0.0019	0.0012	0.0242	0.0179	0.0271	0.0664	0.0211	0.1061	0.0014
2	rs12612952	12488813	0.9	0.565600701999265	0.78	0.928434583535755	0.116111472918938	0.69655395532931	0.01	0.0235	0.0148	0.0032	0.171	0.0047	0.0046	0.0506	9e-04	0.1219	0.1566	0.0181	0.0019	0.1223	0.0173	0.0028	0.0044	0.0019	0.0013	0.0242	0.0179	0.0271	0.0664	0.0212	0.1061	0.0014
2	rs76649208	12492431	0.9	0.565600701999265	0.78	0.928434583535755	0.116507457700594	0.693143018288334	0.01	0.0235	0.0149	0.0032	0.1709	0.0047	0.0046	0.0506	9e-04	0.122	0.1566	0.0181	0.0019	0.1223	0.0173	0.0028	0.0044	0.0019	0.0013	0.0242	0.018	0.0271	0.0664	0.0212	0.1061	0.0014
2	rs2164874	12504350	0.9	0.565600701999265	0.78	0.928434583535755	0.12234234348891	0.690180056494469	0.01	0.0235	0.0149	0.0032	0.1707	0.0045	0.0046	0.0503	8e-04	0.1222	0.1565	0.018	0.0019	0.1225	0.0175	0.0027	0.0045	0.0019	0.0012	0.0242	0.018	0.0272	0.0665	0.0213	0.1062	0.0013
2	rs6708491	12509020	0.9	0.565600701999265	0.78	0.928434583535755	0.124188663068277	0.691809331261264	0.01	0.0235	0.0149	0.0032	0.1706	0.0045	0.0046	0.0502	8e-04	0.1223	0.1565	0.0181	0.0018	0.1225	0.0175	0.0027	0.0045	0.0019	0.0012	0.0242	0.0181	0.0272	0.0665	0.0213	0.1062	0.0013
2	rs1370698	12509606	0.9	0.565600701999265	0.78	0.928434583535755	0.124630745889635	0.691364897656391	0.01	0.0235	0.0149	0.0032	0.1707	0.0045	0.0046	0.0502	8e-04	0.1223	0.1565	0.0181	0.0018	0.1225	0.0175	0.0027	0.0044	0.0018	0.0012	0.0242	0.0181	0.0272	0.0665	0.0213	0.1062	0.0013
2	rs77223254	12518004	0.9	0.565600701999265	0.78	0.928434583535755	0.124896454235005	0.690180056494469	0.01	0.0236	0.015	0.0033	0.1706	0.0045	0.0046	0.0498	8e-04	0.1224	0.1563	0.0182	0.0018	0.1225	0.0177	0.0027	0.0045	0.0018	0.0012	0.0241	0.0181	0.0272	0.0665	0.0213	0.1062	0.0013
2	rs13016897	12518749	0.9	0.565600701999265	0.78	0.928434583535755	0.124719277112503	0.691809331261264	0.01	0.0236	0.015	0.0033	0.1706	0.0045	0.0046	0.0497	8e-04	0.1224	0.1563	0.0182	0.0018	0.1225	0.0177	0.0027	0.0045	0.0018	0.0012	0.0241	0.0181	0.0272	0.0665	0.0213	0.1062	0.0013
2	rs6738906	12527254	0.9	0.565600701999265	0.78	0.928434583535755	0.148384006574161	0.700860059870864	0.0101	0.0239	0.015	0.0035	0.1701	0.0044	0.0047	0.049	8e-04	0.1227	0.1564	0.0183	0.0019	0.1226	0.018	0.0025	0.0047	0.0018	0.0012	0.0241	0.0179	0.0273	0.0665	0.0214	0.106	0.0013
2	rs114857552	12530012	0.9	0.565600701999265	0.77	1.00421642385407	0.151848013209833	0.70517210795513	0.0101	0.0239	0.015	0.0035	0.1701	0.0044	0.0047	0.0489	8e-04	0.1227	0.1563	0.0183	0.0019	0.1226	0.018	0.0025	0.0047	0.0018	0.0013	0.0241	0.0179	0.0273	0.0665	0.0214	0.106	0.0013
2	rs35798526	12531255	0.9	0.565600701999265	0.77	1.00421642385407	0.155426770635315	0.703684525600127	0.0101	0.0239	0.015	0.0035	0.1701	0.0044	0.0047	0.0489	8e-04	0.1227	0.1563	0.0183	0.0019	0.1226	0.018	0.0025	0.0047	0.0019	0.0013	0.0241	0.0179	0.0273	0.0665	0.0214	0.106	0.0013
2	rs72774102	12540737	0.89	0.616467558766813	0.77	1.00421642385407	0.164537083759329	0.714261523363668	0.0103	0.0241	0.0147	0.0035	0.1707	0.0042	0.0048	0.0478	9e-04	0.1226	0.154	0.0187	0.002	0.1245	0.0182	0.0025	0.0047	0.0021	0.0014	0.024	0.018	0.0275	0.0663	0.0214	0.1055	0.0015
2	rs1918735	12546256	0.89	0.616467558766813	0.77	1.00421642385407	0.166493899083021	0.708596211427618	0.0103	0.0241	0.0146	0.0036	0.1709	0.0042	0.0049	0.0475	0.001	0.1222	0.1534	0.0189	0.0021	0.125	0.0183	0.0025	0.0048	0.0021	0.0014	0.024	0.0181	0.0275	0.0663	0.0214	0.1055	0.0016
2	rs12999558	12553355	0.89	0.616467558766813	0.77	1.00421642385407	0.193316757748459	0.734468818995053	0.0103	0.0241	0.0141	0.0035	0.1708	0.0042	0.0049	0.0475	0.001	0.1221	0.1534	0.0187	0.0021	0.1249	0.0183	0.0025	0.0047	0.0021	0.0014	0.024	0.0183	0.0271	0.0663	0.0214	0.1066	0.0016
2	rs76969779	12554246	0.89	0.616467558766813	0.76	1.08372498247965	0.197702216344172	0.738675490403323	0.0103	0.0241	0.0141	0.0035	0.1708	0.0042	0.0049	0.0475	0.001	0.1222	0.1534	0.0187	0.0021	0.1249	0.0183	0.0025	0.0047	0.0021	0.0014	0.024	0.0184	0.027	0.0663	0.0214	0.1067	0.0016
2	rs74378905	12557449	0.89	0.616467558766813	0.76	1.08372498247965	0.208631584171243	0.755403494920093	0.0103	0.0241	0.0138	0.0035	0.1708	0.0042	0.0049	0.0475	0.001	0.1221	0.1533	0.0186	0.0021	0.125	0.0182	0.0025	0.0047	0.0021	0.0014	0.024	0.0185	0.0269	0.0663	0.0214	0.1071	0.0016
2	rs10929808	12568996	0.89	0.616467558766813	0.76	1.08372498247965	0.2110743183523	0.769329621616871	0.0103	0.0242	0.0138	0.0034	0.1709	0.0042	0.0049	0.0473	0.001	0.1219	0.1534	0.0187	0.0022	0.1252	0.0182	0.0025	0.0046	0.0022	0.0016	0.024	0.0184	0.0269	0.0663	0.0212	0.1072	0.0017
2	rs17367389	12571169	0.89	0.616467558766813	0.76	1.08372498247965	0.196272719568835	0.752232470352605	0.0105	0.0243	0.0139	0.0034	0.1711	0.0042	0.0049	0.047	0.0011	0.1214	0.1532	0.0188	0.0023	0.1252	0.0181	0.0026	0.0045	0.0023	0.0017	0.024	0.0184	0.0268	0.0663	0.0212	0.1071	0.0018
2	rs4669846	12576672	0.89	0.616467558766813	0.76	1.08372498247965	0.183413382703717	0.744543555420262	0.0107	0.0246	0.0138	0.0034	0.1716	0.004	0.0049	0.0471	0.0013	0.1205	0.1526	0.0191	0.0025	0.1256	0.018	0.0026	0.0044	0.0025	0.0019	0.024	0.0183	0.0267	0.0659	0.0211	0.1071	0.0019
2	rs2118515	12578683	0.89	0.616467558766813	0.76	1.08372498247965	0.181711911566321	0.731767325674994	0.0108	0.0247	0.0137	0.0034	0.1715	0.004	0.0048	0.0472	0.0013	0.1204	0.1525	0.0191	0.0026	0.1256	0.018	0.0026	0.0044	0.0025	0.0019	0.024	0.0183	0.0267	0.0659	0.0211	0.1071	0.002
2	rs71446459	12579966	0.89	0.616467558766813	0.76	1.08372498247965	0.181416935973276	0.732967718605253	0.0108	0.0247	0.0137	0.0034	0.1715	0.004	0.0048	0.0472	0.0013	0.1204	0.1525	0.0191	0.0026	0.1256	0.018	0.0026	0.0044	0.0025	0.0019	0.024	0.0182	0.0267	0.0659	0.0211	0.107	0.002
2	rs72775959	12590744	0.89	0.616467558766813	0.76	1.08372498247965	0.173449272093073	0.699968652902288	0.0109	0.0249	0.0136	0.0034	0.1714	0.004	0.0048	0.0474	0.0014	0.1202	0.152	0.0192	0.0027	0.1257	0.018	0.0027	0.0043	0.0026	0.002	0.024	0.0183	0.0265	0.0661	0.0211	0.1069	0.002
2	rs77699689	12590859	0.89	0.616467558766813	0.76	1.08372498247965	0.171623503469781	0.702197647263832	0.0109	0.0249	0.0136	0.0034	0.1714	0.004	0.0048	0.0474	0.0014	0.1202	0.1519	0.0192	0.0026	0.1257	0.018	0.0027	0.0043	0.0026	0.002	0.024	0.0183	0.0265	0.0661	0.0211	0.1068	0.002
2	rs6736835	12596529	0.89	0.616467558766813	0.76	1.08372498247965	0.151980912457989	0.642879494648982	0.0111	0.0252	0.0135	0.0034	0.1719	0.004	0.0047	0.0481	0.0016	0.1198	0.1494	0.0194	0.0029	0.126	0.0181	0.0027	0.0043	0.0028	0.0022	0.024	0.0183	0.0265	0.0662	0.0211	0.1065	0.0022
2	rs112834354	12597603	0.89	0.616467558766813	0.76	1.08372498247965	0.150027624103646	0.656754342022053	0.0112	0.0253	0.0135	0.0033	0.1722	0.004	0.0046	0.0483	0.0017	0.1196	0.1488	0.0195	0.003	0.1259	0.0181	0.0028	0.0042	0.0029	0.0022	0.024	0.0183	0.0264	0.0662	0.0212	0.1064	0.0023
2	rs58284759	12599787	0.88	0.670214810425093	0.76	1.08372498247965	0.146653496592268	0.639239658562391	0.0113	0.0256	0.0134	0.0034	0.1724	0.004	0.0045	0.0486	0.0018	0.1194	0.1476	0.0196	0.0032	0.1258	0.0181	0.0029	0.0042	0.003	0.0023	0.0239	0.0182	0.0264	0.0664	0.0212	0.1062	0.0024
2	rs7568996	12601987	0.88	0.670214810425093	0.76	1.08372498247965	0.134970026060255	0.700414324564901	0.0114	0.0257	0.0134	0.0033	0.1727	0.0041	0.0045	0.0489	0.0019	0.1189	0.1474	0.0197	0.0033	0.1253	0.018	0.003	0.0041	0.0031	0.0024	0.0239	0.0181	0.0264	0.0666	0.0211	0.1057	0.0025
2	rs62125201	12603211	0.88	0.670214810425093	0.76	1.08372498247965	0.138401604108095	0.696405575395928	0.0116	0.0258	0.013	0.0033	0.1729	0.0042	0.0045	0.0492	0.0021	0.1185	0.1472	0.0198	0.0035	0.1249	0.0184	0.0032	0.004	0.0032	0.0025	0.0239	0.0181	0.0262	0.0669	0.021	0.1051	0.0026
2	rs62125203	12603216	0.88	0.670214810425093	0.75	1.16700258790913	0.136554597268285	0.690920528485605	0.0116	0.0258	0.0131	0.0033	0.1729	0.0042	0.0045	0.0491	0.0021	0.1184	0.1471	0.0198	0.0035	0.1249	0.0184	0.0032	0.0041	0.0032	0.0025	0.0239	0.018	0.0262	0.0669	0.021	0.1051	0.0026
2	rs7592481	12603314	0.88	0.670214810425093	0.75	1.16700258790913	0.135341866257216	0.677619611205749	0.0116	0.0258	0.0132	0.0033	0.1727	0.0042	0.0045	0.0491	0.0021	0.1184	0.147	0.0198	0.0035	0.1249	0.0185	0.0032	0.0041	0.0032	0.0025	0.0239	0.0181	0.0262	0.0671	0.0211	0.105	0.0026
2	rs12997374	12606309	0.88	0.670214810425093	0.75	1.16700258790913	0.128412036248722	0.662176651461429	0.0116	0.0259	0.0131	0.0033	0.1724	0.0044	0.0047	0.0504	0.0022	0.1176	0.1463	0.0207	0.0036	0.1247	0.0182	0.0038	0.0035	0.0034	0.0025	0.0239	0.0181	0.0259	0.0679	0.0206	0.1041	0.0028
2	rs36071530	12610377	0.88	0.670214810425093	0.75	1.16700258790913	0.110298161808747	0.609720833152503	0.0116	0.0258	0.013	0.0032	0.1726	0.0043	0.0045	0.0511	0.0022	0.1167	0.1454	0.0216	0.0036	0.1247	0.0185	0.004	0.0035	0.0036	0.0025	0.024	0.018	0.0259	0.0686	0.0206	0.1033	0.0029
2	rs114215310	12610975	0.88	0.670214810425093	0.75	1.16700258790913	0.116083219942595	0.654412740542627	0.0116	0.0258	0.013	0.0032	0.1728	0.0043	0.0044	0.0513	0.0022	0.1165	0.1452	0.0218	0.0036	0.1246	0.0186	0.0041	0.0034	0.0035	0.0025	0.024	0.018	0.0258	0.0684	0.0205	0.1032	0.0029
2	rs7592226	12611100	0.88	0.670214810425093	0.74	1.25408873140077	0.115293849386256	0.685888859999502	0.0116	0.0258	0.013	0.0032	0.1728	0.0043	0.0044	0.0514	0.0022	0.1165	0.1452	0.0218	0.0036	0.1246	0.0186	0.0041	0.0034	0.0035	0.0025	0.024	0.018	0.0258	0.0683	0.0206	0.1032	0.0029
2	rs75059841	12611549	0.88	0.670214810425093	0.74	1.25408873140077	0.115040825330213	0.657486487227537	0.0116	0.0258	0.013	0.0032	0.1729	0.0043	0.0044	0.0516	0.0022	0.1163	0.1451	0.0221	0.0036	0.1245	0.0187	0.0041	0.0034	0.0035	0.0024	0.0241	0.0179	0.0258	0.0681	0.0206	0.103	0.0029
2	rs12151524	12614118	0.88	0.670214810425093	0.74	1.25408873140077	0.0748828831343862	0.488463751739103	0.0119	0.0256	0.0133	0.0031	0.1731	0.0044	0.0043	0.0526	0.0022	0.1157	0.1433	0.0229	0.0036	0.1244	0.0199	0.0043	0.0034	0.0034	0.0024	0.0243	0.0176	0.0263	0.0677	0.021	0.1016	0.0029
2	rs114592654	12614388	0.88	0.670214810425093	0.74	1.25408873140077	0.0722771304144287	0.510520866339731	0.0119	0.0255	0.0135	0.0031	0.1731	0.0044	0.0043	0.0526	0.0022	0.1157	0.1432	0.0229	0.0036	0.1243	0.02	0.0043	0.0034	0.0034	0.0024	0.0243	0.0176	0.0264	0.0677	0.021	0.1015	0.0029
2	rs6740022	12617959	0.88	0.670214810425093	0.74	1.25408873140077	0.0591186886868485	0.415083266309195	0.012	0.0255	0.0136	0.003	0.1731	0.0046	0.0043	0.0531	0.0023	0.1153	0.1424	0.0234	0.0036	0.1239	0.0207	0.0045	0.0035	0.0035	0.0024	0.0245	0.0177	0.0264	0.0675	0.0211	0.1007	0.0029
2	rs1547587	12619109	0.88	0.670214810425093	0.74	1.25408873140077	0.0617821796956757	0.4762433615825	0.012	0.0254	0.0137	0.0031	0.1732	0.0048	0.0043	0.0534	0.0022	0.1151	0.1421	0.0236	0.0036	0.1235	0.0208	0.0045	0.0036	0.0035	0.0023	0.0245	0.0178	0.0265	0.067	0.0214	0.1003	0.0029
2	rs1527986	12621757	0.88	0.670214810425093	0.74	1.25408873140077	0.0537466351289205	0.437292531573527	0.0121	0.0254	0.0139	0.0031	0.1729	0.0048	0.0042	0.0535	0.0022	0.1148	0.1414	0.0241	0.0036	0.1228	0.0214	0.0046	0.0036	0.0035	0.0023	0.0245	0.0177	0.0268	0.0668	0.0219	0.0999	0.0029
2	rs11889221	12625143	0.88	0.670214810425093	0.74	1.25408873140077	0.0353365382883305	0.323596878928943	0.012	0.0255	0.0146	0.0032	0.1738	0.0048	0.0042	0.0536	0.0021	0.1134	0.1397	0.0248	0.0035	0.1225	0.0222	0.0048	0.0037	0.0036	0.0023	0.0247	0.0178	0.0275	0.0658	0.0225	0.0993	0.0028
2	rs2196700	12627522	0.87	0.726891327677376	0.73	1.34502026156262	0.0296472240564664	0.353287541709458	0.0122	0.0254	0.0154	0.0034	0.1757	0.0049	0.004	0.0542	0.002	0.111	0.1381	0.0259	0.0033	0.1216	0.0232	0.0051	0.0038	0.0038	0.0022	0.0251	0.0179	0.0284	0.0643	0.0232	0.098	0.0027
2	rs115613743	12629462	0.87	0.726891327677376	0.73	1.34502026156262	0.029567210727264	0.351044096756812	0.0122	0.0254	0.0154	0.0034	0.1758	0.0049	0.004	0.0542	0.002	0.111	0.1381	0.026	0.0033	0.1215	0.0232	0.0051	0.0038	0.0038	0.0022	0.0252	0.018	0.0284	0.0642	0.0232	0.098	0.0027
2	rs78371551	12631328	0.87	0.726891327677376	0.73	1.34502026156262	0.0280757636097475	0.338039752138928	0.0122	0.0253	0.0155	0.0034	0.1758	0.0049	0.004	0.0542	0.002	0.1109	0.1379	0.0261	0.0033	0.1216	0.0232	0.0051	0.0039	0.0038	0.0022	0.0252	0.018	0.0284	0.0642	0.0232	0.0979	0.0027
2	rs72777741	12633389	0.87	0.726891327677376	0.73	1.34502026156262	0.0272262999154207	0.360544108180564	0.0122	0.0252	0.0155	0.0034	0.1759	0.0049	0.004	0.0542	0.002	0.1108	0.1378	0.0262	0.0033	0.1216	0.0233	0.0051	0.0039	0.0038	0.0022	0.0252	0.018	0.0285	0.0641	0.0232	0.0979	0.0027
2	rs62126669	12635877	0.87	0.726891327677376	0.73	1.34502026156262	0.0278671367405687	0.377849367753773	0.0122	0.0252	0.0155	0.0034	0.176	0.0049	0.004	0.0543	0.002	0.1108	0.1377	0.0262	0.0033	0.1216	0.0233	0.0052	0.0039	0.0038	0.0022	0.0252	0.018	0.0285	0.0641	0.0232	0.0979	0.0027
2	rs146320014	12639904	0.87	0.726891327677376	0.73	1.34502026156262	0.0248077160512691	0.344710019622778	0.0123	0.0249	0.0155	0.0035	0.1762	0.0049	0.004	0.0543	0.002	0.1107	0.1376	0.0262	0.0033	0.1216	0.0233	0.0052	0.0039	0.0038	0.0022	0.0253	0.0179	0.0284	0.064	0.0232	0.0978	0.0027
2	rs1534422	12640741	0.87	0.726891327677376	0.73	1.34502026156262	0.0232992748068105	0.332387600426347	0.0123	0.0249	0.0156	0.0035	0.1762	0.0049	0.004	0.0543	0.002	0.1107	0.1377	0.0262	0.0033	0.1216	0.0233	0.0052	0.0039	0.0039	0.0022	0.0253	0.0179	0.0284	0.0639	0.0232	0.0978	0.0027
2	rs1534427	12643258	0.87	0.726891327677376	0.73	1.34502026156262	0.0287642375698964	0.401314814892964	0.0123	0.0249	0.0156	0.0035	0.1762	0.0049	0.004	0.0543	0.002	0.1107	0.1376	0.0262	0.0034	0.1216	0.0233	0.0052	0.0039	0.0039	0.0022	0.0253	0.0179	0.0284	0.0639	0.0233	0.0977	0.0027
2	rs11904698	12651822	0.87	0.726891327677376	0.73	1.34502026156262	0.0179917881492526	0.346693607835609	0.0122	0.0241	0.016	0.0039	0.1761	0.005	0.0041	0.0549	0.002	0.1094	0.1355	0.0271	0.0034	0.1218	0.0232	0.0054	0.0043	0.0041	0.0021	0.0256	0.0181	0.0296	0.0639	0.0238	0.0965	0.0027
2	rs62126679	12658995	0.87	0.726891327677376	0.73	1.34502026156262	0.0207023066455085	0.37912143210905	0.0122	0.0241	0.0161	0.0039	0.176	0.005	0.0041	0.055	0.002	0.1092	0.1353	0.0272	0.0034	0.1218	0.0231	0.0054	0.0043	0.0042	0.0021	0.0257	0.0181	0.0296	0.0639	0.0238	0.0965	0.0027
2	rs16859035	12659520	0.87	0.726891327677376	0.73	1.34502026156262	0.0207465965399249	0.382434387198341	0.0122	0.0241	0.0161	0.0039	0.176	0.005	0.004	0.0549	0.002	0.1092	0.1353	0.0271	0.0034	0.1218	0.0232	0.0054	0.0043	0.0042	0.0021	0.0257	0.0181	0.0296	0.0639	0.0238	0.0965	0.0027
2	rs114113057	12672833	0.87	0.726891327677376	0.73	1.34502026156262	0.0326793520439646	0.43187594389242	0.0122	0.0239	0.0162	0.004	0.1758	0.005	0.004	0.0551	0.002	0.1088	0.1347	0.0273	0.0035	0.1218	0.0231	0.0054	0.0044	0.0043	0.0021	0.0258	0.0182	0.0298	0.064	0.024	0.0963	0.0028
2	rs779924	12676608	0.87	0.726891327677376	0.73	1.34502026156262	0.0319862311905518	0.372013357969827	0.0122	0.0237	0.0164	0.0042	0.1756	0.0051	0.004	0.0553	0.0021	0.108	0.1338	0.0277	0.0036	0.122	0.0229	0.0055	0.0045	0.0046	0.0021	0.0261	0.0182	0.0301	0.0641	0.0242	0.0959	0.0028
2	rs12329082	12676752	0.87	0.726891327677376	0.73	1.34502026156262	0.0347320839357968	0.363684858623505	0.0122	0.0237	0.0164	0.0042	0.1754	0.005	0.0041	0.0554	0.0021	0.108	0.1339	0.0277	0.0036	0.122	0.0229	0.0055	0.0045	0.0046	0.0021	0.026	0.0183	0.0301	0.0641	0.0243	0.0957	0.0029
2	rs4668770	12680709	0.86	0.78654304280128	0.73	1.34502026156262	0.0985043873489168	0.332142484935134	0.012	0.0236	0.0169	0.0045	0.1745	0.0049	0.004	0.0568	0.0022	0.1063	0.1309	0.0285	0.0039	0.1231	0.0235	0.0054	0.0047	0.0049	0.0024	0.0262	0.0189	0.0305	0.063	0.0246	0.0947	0.0033
2	rs80238143	12681678	0.86	0.78654304280128	0.73	1.34502026156262	0.111313928004693	0.399893319376163	0.012	0.0235	0.0169	0.0045	0.1744	0.0049	0.004	0.0571	0.0022	0.106	0.1304	0.0286	0.0039	0.1232	0.0236	0.0053	0.0048	0.0049	0.0024	0.0262	0.0191	0.0306	0.0632	0.0247	0.0944	0.0033
2	rs7568921	12681835	0.86	0.78654304280128	0.73	1.34502026156262	0.11277896633009	0.38166914454775	0.012	0.0235	0.0169	0.0045	0.1744	0.0049	0.004	0.0571	0.0022	0.106	0.1303	0.0286	0.0039	0.1233	0.0235	0.0053	0.0048	0.0049	0.0024	0.0262	0.0191	0.0306	0.0633	0.0247	0.0943	0.0033
2	rs77793180	12682572	0.86	0.78654304280128	0.73	1.34502026156262	0.123424648960382	0.380394692056933	0.012	0.0235	0.0169	0.0046	0.1744	0.0048	0.004	0.0572	0.0022	0.1059	0.13	0.0287	0.0039	0.1234	0.0236	0.0053	0.0048	0.005	0.0024	0.0262	0.0193	0.0307	0.0634	0.0247	0.0941	0.0033
2	rs13011788	12683065	0.86	0.78654304280128	0.73	1.34502026156262	0.117899921480963	0.357285961179865	0.012	0.0234	0.0169	0.0046	0.1743	0.0048	0.004	0.0574	0.0022	0.1059	0.1298	0.0287	0.0039	0.1235	0.0236	0.0053	0.0048	0.005	0.0024	0.0262	0.0194	0.0308	0.0634	0.0247	0.094	0.0033
2	rs78672609	12687174	0.86	0.78654304280128	0.73	1.34502026156262	0.121788821081857	0.336562607807893	0.012	0.0233	0.017	0.0046	0.1743	0.0048	0.0039	0.0576	0.0022	0.1057	0.1296	0.0288	0.004	0.1237	0.0236	0.0053	0.0048	0.005	0.0025	0.0263	0.0194	0.0307	0.0634	0.0245	0.0939	0.0033
2	rs79832794	12687416	0.86	0.78654304280128	0.73	1.34502026156262	0.114928479809725	0.339518771510102	0.012	0.0233	0.017	0.0046	0.1743	0.0048	0.0039	0.0576	0.0023	0.1057	0.1296	0.0288	0.004	0.1238	0.0236	0.0053	0.0048	0.005	0.0025	0.0263	0.0194	0.0306	0.0634	0.0245	0.0939	0.0033
2	rs17465284	12688887	0.86	0.78654304280128	0.73	1.34502026156262	0.122196531314632	0.390495125114985	0.012	0.0233	0.0171	0.0046	0.1745	0.0048	0.0039	0.0578	0.0023	0.1055	0.1294	0.0288	0.004	0.1239	0.0236	0.0053	0.0049	0.005	0.0025	0.0264	0.0194	0.0305	0.0635	0.0244	0.0937	0.0033
2	rs79063852	12697227	0.86	0.78654304280128	0.73	1.34502026156262	0.139157190511373	0.399118543178129	0.012	0.0232	0.0171	0.0046	0.1749	0.0047	0.0039	0.0579	0.0023	0.1052	0.1291	0.0288	0.0041	0.1239	0.0236	0.0053	0.0049	0.0051	0.0025	0.0264	0.0195	0.0305	0.0635	0.0241	0.0936	0.0033
2	rs35533397	12700857	0.86	0.78654304280128	0.71	1.53855475712277	0.122284005899151	0.383710741442212	0.012	0.0231	0.0171	0.0046	0.175	0.0047	0.0039	0.058	0.0023	0.1052	0.129	0.0288	0.0041	0.1239	0.0236	0.0053	0.0049	0.0051	0.0025	0.0264	0.0195	0.0305	0.0634	0.0241	0.0936	0.0033
2	rs10204639	12702226	0.86	0.78654304280128	0.71	1.53855475712277	0.100947076366463	0.403514393819479	0.012	0.0231	0.0171	0.0046	0.1753	0.0047	0.0039	0.0581	0.0024	0.1054	0.1292	0.0288	0.0042	0.1239	0.0236	0.0053	0.0048	0.005	0.0025	0.0264	0.0194	0.0304	0.0635	0.0238	0.0936	0.0032
2	rs116462669	12719104	0.86	0.78654304280128	0.71	1.53855475712277	0.135931871766278	0.414039727461123	0.0112	0.0233	0.0172	0.0046	0.1758	0.0046	0.0038	0.0577	0.0024	0.1058	0.1294	0.0288	0.0042	0.1236	0.0234	0.0052	0.0048	0.005	0.0025	0.0266	0.0193	0.0306	0.0636	0.0237	0.0935	0.0031
2	rs6432315	12720311	0.86	0.78654304280128	0.72	1.43983156847461	0.121847014532726	0.376959635721298	0.0112	0.0233	0.0172	0.0046	0.1758	0.0046	0.0038	0.0577	0.0024	0.1059	0.1294	0.0288	0.0042	0.1236	0.0234	0.0052	0.0048	0.005	0.0025	0.0267	0.0193	0.0306	0.0636	0.0237	0.0935	0.0032
2	rs4669862	12720452	0.86	0.78654304280128	0.73	1.34502026156262	0.124100361146628	0.385755371084237	0.0111	0.0233	0.0172	0.0046	0.1758	0.0045	0.0038	0.0577	0.0024	0.1059	0.1294	0.0288	0.0042	0.1236	0.0234	0.0051	0.0048	0.005	0.0025	0.0267	0.0193	0.0306	0.0636	0.0237	0.0935	0.0032
2	rs114373544	12722977	0.86	0.78654304280128	0.73	1.34502026156262	0.203833605827161	0.494330402554799	0.0108	0.0233	0.0172	0.0046	0.1758	0.0045	0.0038	0.0576	0.0024	0.1059	0.1295	0.0288	0.0042	0.1236	0.0234	0.0051	0.0048	0.005	0.0025	0.0268	0.0193	0.0305	0.0636	0.0237	0.0935	0.0032
2	rs116555696	12723136	0.86	0.78654304280128	0.73	1.34502026156262	0.207993520767264	0.510934210496508	0.0108	0.0233	0.0172	0.0046	0.1758	0.0045	0.0038	0.0576	0.0024	0.1059	0.1295	0.0288	0.0042	0.1236	0.0234	0.0051	0.0048	0.005	0.0025	0.0268	0.0193	0.0305	0.0636	0.0237	0.0936	0.0032
2	rs17465326	12725251	0.85	0.849213100564478	0.73	1.34502026156262	0.138464475483302	0.829576412894003	0.0119	0.0242	0.0177	0.0041	0.1738	0.0036	0.0037	0.0594	0.0029	0.1068	0.1254	0.0303	0.0047	0.1231	0.0241	0.0037	0.0045	0.0051	0.0028	0.0291	0.0194	0.0313	0.0632	0.0213	0.0946	0.0035
2	rs16859100	12725402	0.85	0.849213100564478	0.73	1.34502026156262	0.109070513967327	0.646961796231791	0.0119	0.0244	0.0176	0.004	0.1735	0.0035	0.0036	0.0595	0.0029	0.1073	0.1251	0.0304	0.0046	0.1236	0.0238	0.0036	0.0044	0.005	0.0028	0.0295	0.0193	0.0313	0.0632	0.0209	0.0949	0.0035
2	rs10176053	12725913	0.84	0.914942008907111	0.73	1.34502026156262	0.0874393606792596	0.491190192088096	0.0118	0.0243	0.017	0.0036	0.1736	0.003	0.0033	0.0599	0.0028	0.1091	0.1254	0.0304	0.0044	0.1258	0.0232	0.0031	0.0042	0.0046	0.0026	0.0299	0.0199	0.0317	0.0624	0.0198	0.0949	0.0033
2	rs1401702	12726543	0.83	0.983767787599247	0.73	1.34502026156262	0.113307045675389	0.51438202906353	0.0115	0.0242	0.0166	0.0032	0.1734	0.0024	0.0029	0.0606	0.0027	0.1112	0.1264	0.0305	0.004	0.128	0.0223	0.0026	0.0039	0.0044	0.0022	0.0305	0.0206	0.0321	0.0614	0.018	0.0958	0.0031
2	rs9287747	12729769	0.83	0.983767787599247	0.73	1.34502026156262	0.0727388115920177	0.747556758632198	0.0114	0.0241	0.0164	0.0031	0.1731	0.0022	0.0027	0.0612	0.0026	0.112	0.1263	0.0305	0.0039	0.129	0.0219	0.0024	0.0038	0.0042	0.0019	0.0308	0.021	0.0322	0.0614	0.0172	0.0968	0.0027
2	rs77823615	12734013	0.82	1.05572611347058	0.73	1.34502026156262	0.0499637939996503	0.495150429884833	0.0114	0.0241	0.0164	0.0031	0.1731	0.0022	0.0027	0.0612	0.0025	0.1121	0.1264	0.0305	0.0039	0.129	0.0219	0.0024	0.0038	0.0042	0.0019	0.0308	0.021	0.0322	0.0614	0.0171	0.0968	0.0027
2	rs11692451	12735614	0.82	1.05572611347058	0.73	1.34502026156262	0.0371401085742306	0.388571666140115	0.0114	0.0241	0.0165	0.0031	0.1732	0.0022	0.0027	0.0612	0.0025	0.1122	0.1265	0.0305	0.0039	0.1291	0.022	0.0023	0.0038	0.004	0.0019	0.0308	0.021	0.0322	0.0614	0.0173	0.0967	0.0025
2	rs7599581	12736138	0.82	1.05572611347058	0.73	1.34502026156262	0.0364614239783621	0.36658116032061	0.0114	0.0241	0.0165	0.0031	0.1732	0.0022	0.0027	0.0612	0.0025	0.1122	0.1265	0.0305	0.0039	0.1291	0.022	0.0023	0.0038	0.004	0.0019	0.0309	0.021	0.0322	0.0614	0.0173	0.0967	0.0025
2	rs13002676	12737725	0.82	1.05572611347058	0.73	1.34502026156262	0.0387990030727384	0.349923911982725	0.0114	0.0241	0.0165	0.0031	0.1732	0.0022	0.0027	0.0613	0.0026	0.1122	0.1265	0.0305	0.0039	0.1291	0.022	0.0023	0.0038	0.004	0.0019	0.0308	0.021	0.0321	0.0615	0.0172	0.0966	0.0025
2	rs10221835	12738260	0.82	1.05572611347058	0.74	1.25408873140077	0.0404230581669955	0.354660547799293	0.0114	0.0241	0.0165	0.0031	0.1733	0.0021	0.0027	0.0613	0.0026	0.1122	0.1265	0.0305	0.0039	0.1291	0.022	0.0023	0.0038	0.004	0.0019	0.0308	0.021	0.0321	0.0615	0.0172	0.0966	0.0025
2	rs871535	12746690	0.82	1.05572611347058	0.74	1.25408873140077	0.0314582868552805	0.319469837439548	0.0113	0.024	0.0165	0.003	0.1732	0.0021	0.0027	0.0613	0.0025	0.1122	0.1265	0.0304	0.0038	0.1293	0.0221	0.0022	0.0038	0.004	0.0018	0.0308	0.0209	0.0325	0.0617	0.0174	0.0966	0.0024
2	rs72779637	12747318	0.82	1.05572611347058	0.75	1.16700258790913	0.0354271849400061	0.359666086638518	0.0113	0.024	0.0165	0.003	0.1732	0.0021	0.0027	0.0613	0.0025	0.1122	0.1266	0.0303	0.0038	0.1293	0.0221	0.0022	0.0038	0.004	0.0018	0.0308	0.0209	0.0325	0.0617	0.0173	0.0966	0.0024
2	rs78807745	12758620	0.82	1.05572611347058	0.75	1.16700258790913	0.0268938147926557	0.213839181615378	0.0109	0.0235	0.0162	0.003	0.1732	0.0021	0.0026	0.0615	0.0023	0.112	0.127	0.0305	0.0036	0.1303	0.0219	0.0021	0.0038	0.004	0.0017	0.0312	0.0209	0.0326	0.0615	0.0168	0.0976	0.0023
2	rs114725230	12765256	0.82	1.05572611347058	0.75	1.16700258790913	0.0244267311696001	0.195932062599051	0.0108	0.0233	0.0161	0.003	0.1731	0.0021	0.0026	0.0616	0.0023	0.112	0.1272	0.0305	0.0035	0.1305	0.0218	0.0021	0.0038	0.004	0.0017	0.0313	0.0209	0.0326	0.0615	0.0166	0.0979	0.0023
2	rs13411157	12776396	0.82	1.05572611347058	0.75	1.16700258790913	0.0214464297574652	0.151385858353115	0.0108	0.0233	0.0161	0.003	0.1731	0.0021	0.0026	0.0616	0.0023	0.112	0.1273	0.0305	0.0035	0.1305	0.0218	0.0021	0.0038	0.004	0.0017	0.0313	0.0209	0.0326	0.0615	0.0166	0.098	0.0022
2	rs6432321	12778345	0.82	1.05572611347058	0.75	1.16700258790913	0.0206669240490678	0.149020677207824	0.0108	0.0233	0.0161	0.003	0.1731	0.0021	0.0026	0.0616	0.0023	0.112	0.1273	0.0305	0.0035	0.1306	0.0218	0.0021	0.0038	0.004	0.0017	0.0313	0.0209	0.0326	0.0615	0.0166	0.098	0.0022
2	rs55902433	12780488	0.82	1.05572611347058	0.75	1.16700258790913	0.020951213843871	0.14817249413562	0.0108	0.0233	0.0161	0.003	0.1731	0.0021	0.0026	0.0616	0.0023	0.112	0.1274	0.0304	0.0035	0.1306	0.0218	0.0021	0.0038	0.004	0.0017	0.0313	0.0209	0.0326	0.0615	0.0166	0.098	0.0022
2	rs114596005	12783611	0.82	1.05572611347058	0.75	1.16700258790913	0.0205170364071149	0.122857982015617	0.0108	0.0233	0.0161	0.003	0.1733	0.0021	0.0026	0.0616	0.0022	0.1122	0.1274	0.0305	0.0035	0.1306	0.0218	0.0021	0.0038	0.004	0.0017	0.0313	0.0209	0.0325	0.0614	0.0166	0.0979	0.0022
2	rs1000053	12790328	0.81	1.13085046114427	0.75	1.16700258790913	0.0156582376800045	0.116764586706999	0.0107	0.0235	0.0161	0.0029	0.1738	0.0022	0.0025	0.0615	0.0021	0.113	0.1273	0.0306	0.0032	0.1306	0.0218	0.0023	0.0038	0.0039	0.0015	0.0313	0.021	0.0325	0.0611	0.0165	0.0972	0.0022
2	rs2013237	12801788	0.81	1.13085046114427	0.75	1.16700258790913	0.0113836460384093	0.0684894613515642	0.0107	0.0234	0.0161	0.0029	0.1741	0.0022	0.0025	0.0613	0.002	0.1132	0.1274	0.0307	0.0031	0.1307	0.0218	0.0023	0.0039	0.0039	0.0015	0.0314	0.021	0.0326	0.061	0.0165	0.0971	0.0022
2	rs76983774	12801935	0.81	1.13085046114427	0.77	1.00421642385407	0.0114007338653431	0.0689082558075355	0.0107	0.0234	0.0161	0.0029	0.1741	0.0022	0.0025	0.0613	0.002	0.1132	0.1274	0.0307	0.0031	0.1307	0.0218	0.0023	0.0039	0.0039	0.0015	0.0314	0.021	0.0326	0.061	0.0165	0.0971	0.0022
2	rs17390622	12804436	0.81	1.13085046114427	0.77	1.00421642385407	0.0115094044968168	0.0617346638076259	0.0107	0.0234	0.0161	0.0029	0.1742	0.0022	0.0025	0.0613	0.002	0.1133	0.1273	0.0307	0.0031	0.1307	0.0218	0.0022	0.0039	0.0039	0.0015	0.0314	0.021	0.0326	0.061	0.0165	0.097	0.0022
2	rs10514648	12805163	0.81	1.13085046114427	0.78	0.928434583535755	0.011618850834896	0.0618681926941815	0.0107	0.0235	0.0161	0.0029	0.1742	0.0021	0.0024	0.0613	0.002	0.1133	0.1273	0.0307	0.0031	0.1308	0.0217	0.0022	0.0039	0.0039	0.0015	0.0314	0.021	0.0326	0.061	0.0165	0.097	0.0021
2	rs149259708	12807644	0.81	1.13085046114427	0.78	0.928434583535755	0.0125288555981141	0.0680022136518628	0.0107	0.0234	0.0161	0.0029	0.1741	0.0021	0.0024	0.0613	0.0019	0.1134	0.1273	0.0308	0.0031	0.1309	0.0218	0.0022	0.0039	0.0039	0.0015	0.0314	0.021	0.0326	0.061	0.0165	0.0971	0.0021
2	rs12464026	12818278	0.81	1.13085046114427	0.78	0.928434583535755	0.0146166781972164	0.0649047369682324	0.0107	0.0234	0.0161	0.0029	0.1732	0.0021	0.0024	0.0611	0.0019	0.1136	0.1271	0.031	0.003	0.1312	0.0219	0.0022	0.0039	0.004	0.0015	0.0315	0.0211	0.0327	0.0611	0.0167	0.0971	0.0022
2	rs11889770	12819623	0.81	1.13085046114427	0.8	0.78786632127418	0.0127628993168652	0.0543912930221992	0.0107	0.0232	0.0161	0.003	0.1724	0.0021	0.0024	0.061	0.0018	0.114	0.127	0.031	0.0029	0.1317	0.0221	0.0022	0.0039	0.004	0.0015	0.0316	0.0211	0.0326	0.0613	0.0167	0.0969	0.0022
2	rs890071	12821875	0.81	1.13085046114427	0.8	0.78786632127418	0.0119636903978144	0.0504720913336642	0.0105	0.0231	0.0162	0.003	0.1726	0.0021	0.0024	0.061	0.0017	0.1148	0.127	0.0308	0.0028	0.1317	0.022	0.0023	0.0039	0.0039	0.0015	0.0317	0.0212	0.0326	0.0613	0.0164	0.0969	0.0021
2	rs12464248	12827884	0.81	1.13085046114427	0.8	0.78786632127418	0.0125594662153909	0.0356337917797721	0.0104	0.023	0.0163	0.0031	0.1721	0.0022	0.0024	0.0614	0.0017	0.1148	0.1266	0.0307	0.0027	0.132	0.022	0.0024	0.0041	0.0038	0.0015	0.032	0.0213	0.0329	0.0614	0.0163	0.0966	0.0021
2	rs594339	12831405	0.81	1.13085046114427	0.8	0.78786632127418	0.0125717260916485	0.0339755053583509	0.0104	0.023	0.0163	0.0031	0.1721	0.0022	0.0024	0.0614	0.0017	0.1148	0.1265	0.0307	0.0027	0.132	0.022	0.0024	0.0041	0.0038	0.0015	0.032	0.0213	0.0329	0.0614	0.0163	0.0966	0.0021
2	rs596638	12837495	0.81	1.13085046114427	0.8	0.78786632127418	0.0126331596006609	0.0331093022106909	0.0104	0.023	0.0163	0.0031	0.172	0.0022	0.0024	0.0614	0.0017	0.1149	0.1265	0.0307	0.0027	0.132	0.022	0.0024	0.0041	0.0038	0.0015	0.032	0.0212	0.0329	0.0614	0.0162	0.0967	0.0021
2	rs62124754	12839250	0.81	1.13085046114427	0.8	0.78786632127418	0.0126024148889927	0.0340780870354446	0.0104	0.023	0.0163	0.0031	0.172	0.0022	0.0024	0.0613	0.0017	0.1149	0.1265	0.0307	0.0027	0.1319	0.022	0.0024	0.0041	0.0038	0.0015	0.032	0.0212	0.0329	0.0614	0.0162	0.0968	0.0021
2	rs77774334	12846748	0.81	1.13085046114427	0.8	0.78786632127418	0.0143104074832805	0.0308663190889383	0.0103	0.0228	0.0162	0.0032	0.171	0.0023	0.0023	0.0611	0.0016	0.1146	0.127	0.0305	0.0025	0.1322	0.0221	0.0025	0.0042	0.004	0.0014	0.0327	0.0212	0.033	0.0617	0.0161	0.0969	0.0021
2	rs58634322	12848518	0.81	1.13085046114427	0.8	0.78786632127418	0.0143848302897254	0.0296999361896832	0.0103	0.0227	0.0162	0.0032	0.1709	0.0023	0.0023	0.0611	0.0016	0.1146	0.127	0.0305	0.0025	0.1323	0.0221	0.0025	0.0043	0.004	0.0014	0.0327	0.0212	0.033	0.0617	0.0161	0.097	0.0021
2	rs72781576	12851219	0.8	1.20917223849118	0.8	0.78786632127418	0.0150605866988143	0.0266467087961266	0.0103	0.0227	0.0162	0.0032	0.1707	0.0024	0.0023	0.061	0.0016	0.1145	0.127	0.0304	0.0025	0.1324	0.0221	0.0025	0.0043	0.004	0.0014	0.0328	0.0212	0.033	0.0618	0.016	0.0969	0.0021
2	rs55813198	12858444	0.8	1.20917223849118	0.8	0.78786632127418	0.0170052155721096	0.0222563817634736	0.0104	0.0226	0.016	0.0033	0.1702	0.0025	0.0023	0.0609	0.0016	0.1144	0.1271	0.0303	0.0025	0.1326	0.0222	0.0026	0.0044	0.0041	0.0015	0.033	0.0212	0.033	0.0621	0.0159	0.0967	0.0021
2	rs6719434	12862905	0.8	1.20917223849118	0.8	0.78786632127418	0.0179359063865096	0.0177919156682351	0.0105	0.0226	0.016	0.0033	0.1699	0.0025	0.0023	0.0608	0.0016	0.1144	0.127	0.0302	0.0025	0.1328	0.0222	0.0027	0.0044	0.0042	0.0015	0.0331	0.0212	0.033	0.0621	0.0159	0.0967	0.0021
2	rs2288192	12864766	0.8	1.20917223849118	0.8	0.78786632127418	0.0186559122818379	0.015566125073481	0.0105	0.0226	0.0159	0.0033	0.1697	0.0025	0.0023	0.0609	0.0016	0.1144	0.1271	0.0302	0.0025	0.1329	0.0222	0.0028	0.0045	0.0042	0.0015	0.0331	0.0213	0.0329	0.0622	0.0158	0.0966	0.0021
2	rs79600925	12869661	0.8	1.20917223849118	0.8	0.78786632127418	0.0188288292767526	0.0146964572522112	0.0105	0.0226	0.0159	0.0033	0.1696	0.0026	0.0023	0.061	0.0016	0.1143	0.1271	0.0302	0.0025	0.133	0.0222	0.0028	0.0045	0.0042	0.0015	0.033	0.0213	0.0329	0.0622	0.0158	0.0966	0.0021
2	rs6748005	12875601	0.8	1.20917223849118	0.8	0.78786632127418	0.0212563600829253	0.011107902440145	0.0105	0.0226	0.0158	0.0034	0.1693	0.0026	0.0024	0.0611	0.0016	0.1141	0.1272	0.0302	0.0025	0.133	0.0222	0.0029	0.0046	0.0042	0.0015	0.033	0.0213	0.0328	0.0622	0.0158	0.0966	0.0022
2	rs114743196	12881485	0.8	1.20917223849118	0.8	0.78786632127418	0.0222189937881111	0.00961453828596024	0.0106	0.0227	0.0158	0.0034	0.169	0.0027	0.0024	0.0611	0.0017	0.1141	0.1271	0.0302	0.0026	0.1328	0.0222	0.003	0.0046	0.0043	0.0016	0.033	0.0213	0.0328	0.0621	0.0158	0.0963	0.0023
2	rs6740321	12888962	0.8	1.20917223849118	0.8	0.78786632127418	0.0225561545190013	0.00942194244073991	0.0106	0.0227	0.0158	0.0034	0.169	0.0027	0.0024	0.0611	0.0017	0.1142	0.1271	0.0302	0.0026	0.1328	0.0222	0.0031	0.0047	0.0043	0.0016	0.033	0.0213	0.0328	0.0621	0.0158	0.0962	0.0023
2	rs73914135	12902117	0.8	1.20917223849118	0.8	0.78786632127418	0.0259032819250217	0.00838567625813978	0.0106	0.0227	0.0157	0.0035	0.1683	0.0029	0.0025	0.061	0.0017	0.1142	0.1268	0.0302	0.0027	0.1329	0.0221	0.0032	0.0047	0.0043	0.0017	0.0332	0.0212	0.0333	0.0618	0.0158	0.096	0.0024
2	rs12624044	12913072	0.79	1.29072091625847	0.8	0.78786632127418	0.0247875589957092	0.00917726755517757	0.0106	0.0226	0.0157	0.0035	0.1682	0.003	0.0026	0.0609	0.0017	0.1143	0.1268	0.0302	0.0027	0.1329	0.022	0.0033	0.0047	0.0043	0.0017	0.0332	0.0213	0.0334	0.0617	0.0158	0.0959	0.0024
2	rs75230091	12915686	0.79	1.29072091625847	0.8	0.78786632127418	0.0243669606818406	0.00955930625727686	0.0106	0.0226	0.0156	0.0035	0.1682	0.003	0.0026	0.0609	0.0017	0.1143	0.1268	0.0302	0.0027	0.1329	0.022	0.0033	0.0047	0.0043	0.0017	0.0332	0.0213	0.0334	0.0616	0.0158	0.0959	0.0024
2	rs115275841	12916677	0.79	1.29072091625847	0.8	0.78786632127418	0.0244067960291105	0.0107242275523274	0.0106	0.0226	0.0157	0.0036	0.1681	0.003	0.0026	0.0608	0.0018	0.1143	0.1268	0.0303	0.0027	0.1328	0.0221	0.0033	0.0047	0.0044	0.0018	0.0332	0.0212	0.0335	0.0615	0.0159	0.0958	0.0024
2	rs10929830	12917172	0.79	1.29072091625847	0.8	0.78786632127418	0.0245065882567736	0.0108121575669651	0.0106	0.0226	0.0157	0.0036	0.1681	0.003	0.0026	0.0608	0.0018	0.1143	0.1268	0.0303	0.0027	0.1328	0.0221	0.0033	0.0048	0.0044	0.0018	0.0332	0.0212	0.0335	0.0615	0.0159	0.0958	0.0024
2	rs114876548	12939418	0.79	1.29072091625847	0.8	0.78786632127418	0.023155020649262	0.010204348519475	0.0106	0.0226	0.0157	0.0036	0.1683	0.0031	0.0026	0.0608	0.0018	0.1143	0.1267	0.0303	0.0029	0.1327	0.0219	0.0034	0.0048	0.0044	0.0018	0.0332	0.0212	0.0336	0.0613	0.0159	0.0958	0.0024
2	rs56099387	12947495	0.79	1.29072091625847	0.8	0.78786632127418	0.0231646175816232	0.0104049540046055	0.0106	0.0226	0.0157	0.0036	0.1683	0.0031	0.0026	0.0608	0.0018	0.1143	0.1267	0.0303	0.0029	0.1327	0.0219	0.0034	0.0048	0.0044	0.0018	0.0332	0.0212	0.0336	0.0613	0.0159	0.0958	0.0024
2	rs55712559	12950679	0.79	1.29072091625847	0.8	0.78786632127418	0.0230305203104956	0.0102328840431943	0.0106	0.0226	0.0157	0.0036	0.1683	0.0031	0.0026	0.0608	0.0018	0.1143	0.1267	0.0303	0.0029	0.1327	0.0219	0.0034	0.0048	0.0044	0.0018	0.0332	0.0212	0.0336	0.0613	0.0159	0.0958	0.0024
2	rs1544853	12955770	0.79	1.29072091625847	0.8	0.78786632127418	0.0218210508966395	0.0100339926587391	0.0106	0.0226	0.0157	0.0036	0.1683	0.0031	0.0027	0.0608	0.0018	0.1143	0.1267	0.0303	0.0029	0.1327	0.0219	0.0034	0.0048	0.0043	0.0018	0.0332	0.0212	0.0336	0.0613	0.0159	0.0958	0.0025
2	rs10198628	12964497	0.79	1.29072091625847	0.8	0.78786632127418	0.0223403245999899	0.0108121575669651	0.0107	0.0223	0.016	0.0037	0.168	0.0033	0.0029	0.0603	0.0019	0.1142	0.1265	0.0303	0.0032	0.1327	0.0219	0.0035	0.0049	0.0044	0.0019	0.0331	0.0211	0.0338	0.0609	0.0159	0.0953	0.0026
2	rs17465833	12964510	0.79	1.29072091625847	0.8	0.78786632127418	0.0223496774609093	0.0110187519350854	0.0107	0.0223	0.016	0.0037	0.168	0.0033	0.0029	0.0603	0.0019	0.1142	0.1265	0.0303	0.0032	0.1327	0.0219	0.0035	0.0049	0.0044	0.0019	0.0331	0.0211	0.0338	0.0609	0.0159	0.0953	0.0026
2	rs55973258	12967289	0.79	1.29072091625847	0.8	0.78786632127418	0.0231358353535381	0.0134879483678095	0.0107	0.0223	0.016	0.0037	0.1679	0.0033	0.0029	0.0603	0.0019	0.1142	0.1264	0.0304	0.0033	0.1326	0.022	0.0035	0.0049	0.0044	0.0019	0.0331	0.0211	0.0338	0.0609	0.0159	0.0952	0.0027
2	rs10180496	12968900	0.79	1.29072091625847	0.8	0.78786632127418	0.0241289253091196	0.0130643109999383	0.0107	0.0223	0.016	0.0037	0.1679	0.0033	0.0029	0.0603	0.0019	0.1142	0.1264	0.0304	0.0033	0.1326	0.022	0.0035	0.0049	0.0045	0.0019	0.0331	0.0211	0.0338	0.0609	0.0158	0.0952	0.0027
2	rs73914178	12969771	0.79	1.29072091625847	0.8	0.78786632127418	0.0241486977202529	0.0132264445026222	0.0108	0.0223	0.016	0.0037	0.1679	0.0033	0.0029	0.0603	0.0019	0.1142	0.1264	0.0304	0.0033	0.1326	0.022	0.0035	0.0049	0.0045	0.0019	0.0331	0.0211	0.0338	0.0608	0.0158	0.0952	0.0027
2	rs80318615	12970687	0.79	1.29072091625847	0.8	0.78786632127418	0.0241486977202529	0.0150066731474359	0.0108	0.0223	0.016	0.0038	0.1678	0.0033	0.0029	0.0603	0.002	0.1142	0.1264	0.0304	0.0033	0.1325	0.022	0.0035	0.0049	0.0045	0.0019	0.0331	0.0211	0.0338	0.0608	0.0158	0.0953	0.0027
2	rs13017521	12980643	0.79	1.29072091625847	0.8	0.78786632127418	0.0243371147249579	0.0214649851891866	0.0109	0.0223	0.0161	0.0038	0.1677	0.0034	0.0029	0.0603	0.002	0.1142	0.1263	0.0304	0.0033	0.1325	0.0221	0.0035	0.0049	0.0045	0.0019	0.0331	0.021	0.0338	0.0608	0.0159	0.0953	0.0027
2	rs76218001	12985750	0.79	1.29072091625847	0.8	0.78786632127418	0.0244067960291105	0.0246245546219409	0.0111	0.0223	0.0161	0.0038	0.1676	0.0034	0.0029	0.0603	0.002	0.1142	0.1263	0.0304	0.0033	0.1323	0.0221	0.0035	0.0049	0.0045	0.0019	0.0331	0.021	0.0338	0.0607	0.0159	0.0952	0.0027
2	rs4669891	12997528	0.79	1.29072091625847	0.8	0.78786632127418	0.0267552478585658	0.0235771033924906	0.0112	0.0223	0.0162	0.0038	0.1673	0.0035	0.003	0.0603	0.002	0.1142	0.1262	0.0305	0.0033	0.1322	0.0222	0.0035	0.0049	0.0045	0.002	0.033	0.0208	0.034	0.0605	0.016	0.095	0.0028
2	rs13025627	12999107	0.79	1.29072091625847	0.8	0.78786632127418	0.0269151779487224	0.0236635615162287	0.0112	0.0222	0.0162	0.0039	0.1673	0.0035	0.003	0.0603	0.002	0.1142	0.1262	0.0305	0.0033	0.1322	0.0222	0.0035	0.0049	0.0045	0.002	0.033	0.0208	0.034	0.0605	0.016	0.095	0.0028
2	rs6432342	13022260	0.79	1.29072091625847	0.8	0.78786632127418	0.0302812200474787	0.0270140923458692	0.0113	0.0222	0.0163	0.0039	0.1669	0.0036	0.0031	0.0603	0.002	0.1143	0.1261	0.0306	0.0033	0.132	0.0223	0.0035	0.005	0.0045	0.0021	0.0329	0.0206	0.0341	0.0602	0.0161	0.0948	0.0029
2	rs115947780	13027184	0.79	1.29072091625847	0.8	0.78786632127418	0.0301652444672035	0.0257836955249316	0.0113	0.0222	0.0163	0.0039	0.1669	0.0036	0.0031	0.0603	0.0021	0.1143	0.126	0.0307	0.0033	0.132	0.0224	0.0035	0.005	0.0045	0.0021	0.0329	0.0206	0.0341	0.0601	0.0162	0.0948	0.0029
2	rs57761389	13033041	0.79	1.29072091625847	0.8	0.78786632127418	0.0294645604174235	0.0264639067913455	0.0113	0.0221	0.0164	0.0039	0.1668	0.0036	0.0032	0.0603	0.0021	0.1142	0.1259	0.0307	0.0033	0.132	0.0225	0.0035	0.005	0.0045	0.0021	0.0329	0.0206	0.0341	0.0601	0.0162	0.0948	0.0029
2	rs2139846	13039321	0.79	1.29072091625847	0.8	0.78786632127418	0.0333829150169174	0.030915371327677	0.0114	0.0221	0.0164	0.0039	0.1669	0.0035	0.003	0.0602	0.0021	0.1142	0.126	0.0307	0.0034	0.1321	0.0226	0.0035	0.005	0.0045	0.0021	0.0329	0.0205	0.0341	0.0601	0.0162	0.0948	0.0029
2	rs779355	13051379	0.79	1.29072091625847	0.8	0.78786632127418	0.0373951727746161	0.0762614879656374	0.0114	0.022	0.0166	0.004	0.1665	0.0035	0.0031	0.0601	0.0022	0.1139	0.1254	0.031	0.0034	0.1319	0.023	0.0035	0.0051	0.0045	0.0022	0.0326	0.0202	0.0344	0.0602	0.0164	0.0948	0.003
2	rs79961931	13054930	0.79	1.29072091625847	0.8	0.78786632127418	0.0407077141797237	0.120232232063049	0.0114	0.0219	0.0167	0.004	0.1664	0.0035	0.0031	0.06	0.0022	0.1139	0.1253	0.0311	0.0035	0.1318	0.023	0.0035	0.0051	0.0044	0.0022	0.0327	0.0202	0.0344	0.0601	0.0163	0.0947	0.0029
2	rs17368753	13056989	0.79	1.29072091625847	0.8	0.78786632127418	0.0421516563241146	0.133027529911628	0.0114	0.0219	0.0167	0.004	0.1664	0.0035	0.0031	0.06	0.0022	0.1139	0.1253	0.0311	0.0035	0.1318	0.0231	0.0035	0.0051	0.0044	0.0022	0.0327	0.0202	0.0344	0.0602	0.0164	0.0947	0.0029
2	rs75389268	13061998	0.79	1.29072091625847	0.8	0.78786632127418	0.0488891669972862	0.240758311008166	0.0114	0.0219	0.0167	0.004	0.1663	0.0035	0.0031	0.06	0.0022	0.1139	0.1253	0.0311	0.0035	0.1318	0.0231	0.0036	0.0051	0.0044	0.0022	0.0327	0.0201	0.0345	0.0601	0.0164	0.0947	0.0029
2	rs779369	13066520	0.79	1.29072091625847	0.8	0.78786632127418	0.0478939930902568	0.256011788873321	0.0114	0.0218	0.0167	0.0041	0.1661	0.0036	0.0032	0.0599	0.0023	0.1138	0.1253	0.0312	0.0035	0.1318	0.0231	0.0036	0.0052	0.0043	0.0022	0.0326	0.0201	0.0346	0.0601	0.0165	0.0945	0.0029
2	rs7607052	13069079	0.77	1.46360790478102	0.8	0.78786632127418	0.0595418477879101	0.163994830110435	0.0114	0.019	0.0172	0.0054	0.1589	0.0053	0.0041	0.0584	0.003	0.1113	0.1233	0.0318	0.004	0.1265	0.0237	0.0055	0.0063	0.0044	0.0023	0.0315	0.0209	0.0376	0.0618	0.0187	0.0991	0.0032
2	rs7579897	13069140	0.77	1.46360790478102	0.81	0.722979171095748	0.0464895437167589	0.132575227842173	0.0113	0.0189	0.0172	0.0053	0.1582	0.0053	0.0041	0.058	0.003	0.1118	0.1248	0.0317	0.004	0.1262	0.0237	0.0055	0.0063	0.0042	0.0023	0.0316	0.0209	0.0374	0.0621	0.0186	0.0992	0.0032
2	rs12468493	13069143	0.77	1.46360790478102	0.82	0.661616834019215	0.0422393924933665	0.146293899622087	0.0113	0.0189	0.0173	0.0053	0.1596	0.0053	0.0041	0.0576	0.0029	0.1117	0.1246	0.0318	0.004	0.1255	0.0237	0.0055	0.0063	0.0042	0.0023	0.0315	0.021	0.0376	0.0616	0.0187	0.0992	0.0032
2	rs79867218	13069331	0.77	1.46360790478102	0.82	0.661616834019215	0.032094980017786	0.112909624649044	0.011	0.0189	0.0173	0.0052	0.1608	0.0052	0.0041	0.0575	0.0029	0.1118	0.125	0.0315	0.0038	0.1249	0.0235	0.0055	0.0062	0.0041	0.0022	0.0317	0.021	0.0378	0.062	0.0186	0.0989	0.0031
2	rs75773760	13069863	0.78	1.37552415152317	0.82	0.661616834019215	0.0127133579570271	0.0515788662658605	0.0102	0.019	0.0175	0.005	0.1622	0.0049	0.004	0.0574	0.0026	0.1124	0.127	0.0311	0.0036	0.1225	0.0232	0.0054	0.006	0.0039	0.002	0.0324	0.0206	0.0385	0.0631	0.0185	0.0987	0.0029
2	rs16859516	13070427	0.78	1.37552415152317	0.82	0.661616834019215	0.0094394092400209	0.0556619326325885	0.0095	0.0192	0.0177	0.0048	0.1635	0.0046	0.004	0.0575	0.0025	0.1131	0.1286	0.0306	0.0034	0.1202	0.0229	0.0052	0.0059	0.0038	0.0019	0.0329	0.0202	0.0391	0.0643	0.0183	0.0981	0.0028
2	rs16859526	13074153	0.78	1.37552415152317	0.82	0.661616834019215	0.0111576421689518	0.178058685953681	0.009	0.0194	0.0178	0.0047	0.1644	0.0043	0.004	0.0574	0.0024	0.1138	0.1301	0.0306	0.0032	0.1186	0.0222	0.0051	0.006	0.0038	0.0018	0.0331	0.0199	0.0397	0.065	0.0181	0.0976	0.0026
2	rs779376	13075444	0.78	1.37552415152317	0.82	0.661616834019215	0.0101926127193554	0.152240590799791	0.009	0.0194	0.0178	0.0047	0.1645	0.0043	0.004	0.0574	0.0024	0.1139	0.1302	0.0306	0.0032	0.1185	0.0222	0.0051	0.006	0.0038	0.0018	0.0331	0.0199	0.0397	0.065	0.0181	0.0976	0.0026
2	rs779379	13080607	0.78	1.37552415152317	0.82	0.661616834019215	0.0129939041811636	0.0830856120545748	0.0089	0.0195	0.018	0.0046	0.1647	0.0043	0.004	0.0574	0.0025	0.114	0.1304	0.0306	0.0032	0.1184	0.0221	0.0051	0.006	0.0038	0.0017	0.0331	0.0199	0.0398	0.0652	0.018	0.0976	0.0026
2	rs17381585	13080866	0.78	1.37552415152317	0.82	0.661616834019215	0.0129813383191849	0.0804614915184349	0.0089	0.0195	0.0181	0.0046	0.1647	0.0043	0.0039	0.0574	0.0025	0.114	0.1304	0.0306	0.0032	0.1184	0.0221	0.0051	0.006	0.0038	0.0017	0.0331	0.0199	0.0398	0.0652	0.018	0.0976	0.0026
2	rs13382252	13086160	0.78	1.37552415152317	0.82	0.661616834019215	0.0132535077478164	0.0630081124065204	0.0089	0.0195	0.0181	0.0046	0.1647	0.0043	0.0039	0.0574	0.0024	0.1141	0.1304	0.0306	0.0032	0.1184	0.0221	0.005	0.006	0.0039	0.0017	0.0331	0.0199	0.0398	0.0652	0.0179	0.0975	0.0026
2	rs10929836	13087424	0.78	1.37552415152317	0.82	0.661616834019215	0.0140755061446808	0.0596148816825513	0.0089	0.0195	0.0181	0.0046	0.1648	0.0043	0.0039	0.0574	0.0024	0.1141	0.1304	0.0306	0.0032	0.1184	0.0221	0.005	0.006	0.0039	0.0017	0.0331	0.0199	0.0398	0.0653	0.0179	0.0975	0.0026
2	rs7584450	13089072	0.78	1.37552415152317	0.82	0.661616834019215	0.0142901599859612	0.0561737222140632	0.0089	0.0195	0.0181	0.0046	0.1648	0.0043	0.0039	0.0574	0.0024	0.1141	0.1304	0.0306	0.0032	0.1184	0.0221	0.005	0.006	0.0039	0.0017	0.0331	0.0199	0.0398	0.0653	0.0179	0.0975	0.0026
2	rs779391	13089714	0.78	1.37552415152317	0.82	0.661616834019215	0.0143104074832805	0.055789691174824	0.0089	0.0195	0.0181	0.0045	0.1647	0.0043	0.0039	0.0574	0.0024	0.1141	0.1303	0.0305	0.0032	0.1185	0.0221	0.005	0.006	0.0039	0.0017	0.0331	0.0199	0.0398	0.0653	0.0179	0.0975	0.0026
2	rs45504497	13090930	0.78	1.37552415152317	0.83	0.603719568470427	0.01401556819117	0.0570096677885933	0.0089	0.0196	0.0181	0.0045	0.1647	0.0043	0.0039	0.0574	0.0024	0.1141	0.1303	0.0306	0.0032	0.1185	0.0221	0.005	0.006	0.0039	0.0017	0.0331	0.0199	0.0398	0.0653	0.0179	0.0975	0.0026
2	rs72769625	13095692	0.78	1.37552415152317	0.83	0.603719568470427	0.0133302147700975	0.05720333017767	0.0089	0.0197	0.0181	0.0045	0.1647	0.0043	0.0039	0.0574	0.0025	0.1141	0.1303	0.0305	0.0032	0.1185	0.022	0.0049	0.0059	0.0039	0.0017	0.0331	0.0198	0.0398	0.0653	0.0178	0.0974	0.0026
2	rs72769634	13108454	0.78	1.37552415152317	0.83	0.603719568470427	0.0143306762400217	0.057526725948247	0.0089	0.0197	0.0183	0.0044	0.1648	0.0042	0.0038	0.0573	0.0025	0.1141	0.1306	0.0303	0.0032	0.1188	0.022	0.0048	0.0059	0.0038	0.0017	0.033	0.0198	0.0399	0.0656	0.0177	0.0974	0.0026
2	rs2459337	13108712	0.78	1.37552415152317	0.83	0.603719568470427	0.0145618785653919	0.05791583074535	0.0089	0.0197	0.0183	0.0044	0.1648	0.0042	0.0038	0.0573	0.0025	0.1141	0.1306	0.0303	0.0032	0.1188	0.022	0.0048	0.0059	0.0038	0.0017	0.033	0.0198	0.0399	0.0656	0.0177	0.0974	0.0026
2	rs779351	13114473	0.78	1.37552415152317	0.83	0.603719568470427	0.0101299033821561	0.0825580642487778	0.0083	0.0193	0.0187	0.0041	0.166	0.004	0.0038	0.0589	0.0022	0.1141	0.1313	0.0303	0.0027	0.1185	0.021	0.0049	0.0058	0.0036	0.0014	0.0323	0.0192	0.0399	0.0678	0.0177	0.0971	0.0021
2	rs78583091	13114805	0.78	1.37552415152317	0.83	0.603719568470427	0.00931646630900975	0.0868930442417432	0.0083	0.0193	0.0187	0.0041	0.1661	0.004	0.0038	0.0589	0.0022	0.1141	0.1314	0.0302	0.0027	0.1186	0.021	0.0049	0.0058	0.0036	0.0014	0.0323	0.0191	0.04	0.0679	0.0177	0.0972	0.0021
2	rs76658979	13117100	0.78	1.37552415152317	0.84	0.549223467132668	0.00924815136963388	0.0895210201122447	0.0083	0.0193	0.0187	0.004	0.1661	0.004	0.0038	0.059	0.0022	0.1141	0.1315	0.0302	0.0027	0.1185	0.0209	0.005	0.0058	0.0036	0.0014	0.0323	0.019	0.04	0.0682	0.0176	0.0973	0.0021
2	rs11688528	13118651	0.78	1.37552415152317	0.84	0.549223467132668	0.0104517242923144	0.0797922432827434	0.0082	0.0192	0.0187	0.004	0.1661	0.004	0.0038	0.059	0.0021	0.114	0.1316	0.0302	0.0027	0.1185	0.0209	0.005	0.0058	0.0036	0.0014	0.0323	0.019	0.04	0.0682	0.0176	0.0973	0.002
2	rs12989724	13118908	0.78	1.37552415152317	0.84	0.549223467132668	0.0100986582836639	0.0833876767461409	0.0082	0.0192	0.0187	0.004	0.1662	0.004	0.0038	0.059	0.0021	0.114	0.1316	0.0302	0.0027	0.1185	0.0209	0.005	0.0058	0.0036	0.0014	0.0323	0.019	0.04	0.0682	0.0176	0.0973	0.002
2	rs67798881	13121908	0.78	1.37552415152317	0.83	0.603719568470427	0.00938024398219803	0.0857436209346151	0.0082	0.0192	0.0187	0.004	0.1663	0.004	0.0038	0.059	0.0021	0.114	0.1318	0.0302	0.0027	0.1186	0.0208	0.005	0.0058	0.0036	0.0014	0.0323	0.0189	0.0399	0.0683	0.0176	0.0972	0.002
2	rs13028774	13127562	0.78	1.37552415152317	0.83	0.603719568470427	0.0076396681666415	0.0910031626016865	0.0082	0.0191	0.0188	0.0039	0.1663	0.0039	0.0041	0.0589	0.002	0.1144	0.1323	0.0301	0.0026	0.1188	0.0206	0.005	0.0057	0.0034	0.0013	0.0321	0.0188	0.0399	0.0684	0.0176	0.0973	0.0019
2	rs1581202	13131277	0.79	1.29072091625847	0.83	0.603719568470427	0.00745219336926199	0.0963863223204539	0.0081	0.019	0.0188	0.0039	0.1663	0.0039	0.0041	0.0589	0.002	0.1144	0.1324	0.0301	0.0026	0.1189	0.0205	0.005	0.0057	0.0034	0.0013	0.0321	0.0188	0.0399	0.0684	0.0175	0.0974	0.0019
2	rs12692487	13132152	0.79	1.29072091625847	0.83	0.603719568470427	0.00717963089662064	0.0995284336681809	0.0081	0.019	0.0188	0.0039	0.1663	0.0039	0.0042	0.059	0.002	0.1146	0.1325	0.0301	0.0026	0.1187	0.0205	0.005	0.0057	0.0034	0.0013	0.0321	0.0188	0.0399	0.0684	0.0176	0.0972	0.0019
2	rs80054851	13132786	0.79	1.29072091625847	0.83	0.603719568470427	0.00272061241925022	0.157308779897678	0.0079	0.0186	0.0187	0.0037	0.167	0.004	0.0041	0.0591	0.0017	0.1152	0.1341	0.0293	0.0022	0.1194	0.0198	0.0048	0.0054	0.0033	0.0012	0.0315	0.0193	0.0392	0.0695	0.0173	0.0973	0.0016
2	rs2380457	13132977	0.79	1.29072091625847	0.82	0.661616834019215	0.00252249599355146	0.151860496844653	0.0078	0.0185	0.0185	0.0037	0.1676	0.0039	0.0041	0.0594	0.0017	0.1154	0.1342	0.0289	0.0022	0.1195	0.0197	0.0047	0.0053	0.0033	0.0012	0.0314	0.0194	0.039	0.0699	0.0172	0.0974	0.0016
2	rs7563844	13135218	0.79	1.29072091625847	0.82	0.661616834019215	0.00265385148368122	0.1665395885509	0.0078	0.0184	0.0185	0.0036	0.1687	0.0039	0.004	0.059	0.0016	0.1158	0.1343	0.0289	0.0021	0.1195	0.0196	0.0046	0.0052	0.0033	0.0012	0.0309	0.0195	0.0393	0.0694	0.0172	0.0976	0.0015
2	rs2138500	13137013	0.79	1.29072091625847	0.82	0.661616834019215	0.00253840324062661	0.178762325085799	0.0078	0.0184	0.0185	0.0036	0.1687	0.0039	0.004	0.059	0.0016	0.1158	0.1343	0.0288	0.0021	0.1195	0.0196	0.0046	0.0052	0.0033	0.0012	0.0309	0.0196	0.0393	0.0694	0.0172	0.0976	0.0015
2	rs12620466	13139515	0.8	1.20917223849118	0.82	0.661616834019215	0.00258480907534447	0.189635846206003	0.0078	0.0184	0.0185	0.0036	0.1687	0.0039	0.004	0.0591	0.0016	0.1158	0.1343	0.0287	0.002	0.1196	0.0195	0.0046	0.0052	0.0032	0.0012	0.0308	0.0196	0.0393	0.0696	0.0171	0.0976	0.0015
2	rs78777003	13144095	0.8	1.20917223849118	0.82	0.661616834019215	0.00421927188036698	0.295160234647221	0.0075	0.0185	0.0192	0.0031	0.1704	0.0036	0.0037	0.0595	0.0012	0.1153	0.1351	0.0275	0.0017	0.1217	0.018	0.0037	0.0048	0.0028	9e-04	0.0298	0.0194	0.0394	0.0716	0.0172	0.0985	0.0011
2	rs10929841	13147807	0.8	1.20917223849118	0.82	0.661616834019215	0.00386557819962791	0.259188771051762	0.0075	0.0185	0.0193	0.0031	0.1704	0.0036	0.0036	0.0595	0.0012	0.1153	0.1352	0.0275	0.0016	0.1218	0.018	0.0037	0.0048	0.0028	9e-04	0.0298	0.0194	0.0394	0.0716	0.0172	0.0985	0.0011
2	rs938495	13162309	0.8	1.20917223849118	0.82	0.661616834019215	0.00465781275844193	0.254654001453538	0.0075	0.0185	0.0195	0.003	0.1707	0.0035	0.0036	0.0595	0.0011	0.1154	0.1355	0.0271	0.0015	0.1223	0.0179	0.0035	0.0048	0.0028	8e-04	0.0298	0.0194	0.0393	0.0719	0.0171	0.0985	0.001
2	rs7569298	13169031	0.8	1.20917223849118	0.82	0.661616834019215	0.00450225646679521	0.239315944137995	0.0075	0.0185	0.0195	0.0029	0.1706	0.0035	0.0036	0.0595	0.0011	0.1155	0.1356	0.0271	0.0015	0.1223	0.0178	0.0035	0.0048	0.0028	8e-04	0.0298	0.0193	0.0391	0.0719	0.0171	0.0985	0.0011
2	rs6754416	13178493	0.8	1.20917223849118	0.82	0.661616834019215	0.0054348138617432	0.250706823069228	0.0075	0.0185	0.0195	0.0029	0.1706	0.0034	0.0036	0.0597	0.0011	0.1157	0.1357	0.0269	0.0015	0.1226	0.0177	0.0034	0.0048	0.0028	8e-04	0.0297	0.0194	0.039	0.0719	0.0171	0.0985	0.001
2	rs78478453	13187948	0.8	1.20917223849118	0.82	0.661616834019215	0.00724805108372195	0.276878674942021	0.0075	0.0186	0.0194	0.0029	0.1706	0.0033	0.0035	0.06	0.001	0.1159	0.1359	0.0267	0.0015	0.1232	0.0175	0.0033	0.0047	0.0029	7e-04	0.0296	0.0194	0.0389	0.0719	0.017	0.0984	0.001
2	rs16859694	13194895	0.8	1.20917223849118	0.83	0.603719568470427	0.00847136785864087	0.299666844821367	0.0074	0.0186	0.0194	0.0029	0.1707	0.0032	0.0035	0.0602	0.001	0.1161	0.1361	0.0264	0.0015	0.1236	0.0174	0.0032	0.0047	0.003	7e-04	0.0295	0.0194	0.0388	0.0719	0.0169	0.0984	0.001
2	rs13020104	13209159	0.8	1.20917223849118	0.83	0.603719568470427	0.00780505219618689	0.272018297766819	0.0074	0.0186	0.0194	0.0029	0.1707	0.0032	0.0035	0.0602	0.001	0.1161	0.1361	0.0264	0.0015	0.1237	0.0174	0.0031	0.0047	0.003	7e-04	0.0295	0.0194	0.0388	0.072	0.0168	0.0983	9e-04
2	rs7577707	13209245	0.8	1.20917223849118	0.83	0.603719568470427	0.00780505219618689	0.271902898866162	0.0074	0.0186	0.0194	0.0029	0.1707	0.0032	0.0035	0.0602	0.001	0.1161	0.1361	0.0264	0.0015	0.1237	0.0174	0.0031	0.0047	0.003	7e-04	0.0295	0.0194	0.0388	0.072	0.0168	0.0983	9e-04
2	rs12477177	13209268	0.8	1.20917223849118	0.83	0.603719568470427	0.00780505219618689	0.271902898866162	0.0074	0.0186	0.0194	0.0029	0.1707	0.0032	0.0035	0.0602	0.001	0.1161	0.1361	0.0264	0.0015	0.1237	0.0174	0.0031	0.0047	0.003	7e-04	0.0295	0.0194	0.0388	0.072	0.0168	0.0983	9e-04
2	rs9789493	13221864	0.8	1.20917223849118	0.83	0.603719568470427	0.00774112166257665	0.261579556420856	0.0074	0.0186	0.0194	0.0029	0.1706	0.0032	0.0035	0.0602	0.001	0.1161	0.1361	0.0264	0.0015	0.1237	0.0174	0.0031	0.0047	0.003	7e-04	0.0295	0.0194	0.0388	0.072	0.0168	0.0984	9e-04
2	rs13427923	13230033	0.8	1.20917223849118	0.83	0.603719568470427	0.00777943164796124	0.260895773789267	0.0074	0.0186	0.0194	0.0029	0.1705	0.0032	0.0035	0.0602	0.001	0.1161	0.1361	0.0264	0.0015	0.1237	0.0174	0.0031	0.0047	0.003	7e-04	0.0295	0.0194	0.0388	0.072	0.0168	0.0984	9e-04
2	rs72769673	13242708	0.8	1.20917223849118	0.83	0.603719568470427	0.00791250062934193	0.266266994424014	0.0074	0.0186	0.0194	0.0029	0.1705	0.0032	0.0035	0.0602	0.001	0.1161	0.1362	0.0263	0.0015	0.1238	0.0173	0.0031	0.0047	0.003	7e-04	0.0295	0.0194	0.0387	0.0722	0.0168	0.0984	9e-04
2	rs76133787	13244035	0.8	1.20917223849118	0.83	0.603719568470427	0.00801234958733776	0.275950843732749	0.0074	0.0186	0.0194	0.0029	0.1706	0.0032	0.0035	0.0602	9e-04	0.1161	0.1362	0.0263	0.0015	0.1238	0.0174	0.0031	0.0047	0.003	7e-04	0.0295	0.0194	0.0387	0.0722	0.0168	0.0984	9e-04
2	rs74735373	13248188	0.8	1.20917223849118	0.83	0.603719568470427	0.0082550257587188	0.289262050115139	0.0074	0.0185	0.0194	0.0029	0.1706	0.0033	0.0035	0.0601	9e-04	0.116	0.1363	0.0263	0.0014	0.124	0.0174	0.0031	0.0047	0.003	7e-04	0.0295	0.0194	0.0387	0.0723	0.0168	0.0985	9e-04
2	rs79178843	13251154	0.8	1.20917223849118	0.83	0.603719568470427	0.00812637962859051	0.284920754151738	0.0074	0.0185	0.0195	0.0029	0.1706	0.0033	0.0035	0.0601	9e-04	0.116	0.1363	0.0263	0.0014	0.124	0.0174	0.0031	0.0047	0.003	7e-04	0.0295	0.0194	0.0386	0.0723	0.0168	0.0985	9e-04
2	rs10165397	13253971	0.8	1.20917223849118	0.83	0.603719568470427	0.00805168215055333	0.285389118141479	0.0074	0.0185	0.0195	0.0029	0.1706	0.0033	0.0035	0.0601	9e-04	0.116	0.1363	0.0263	0.0014	0.124	0.0174	0.0031	0.0047	0.003	7e-04	0.0295	0.0194	0.0386	0.0723	0.0168	0.0985	9e-04
2	rs55797811	13255826	0.8	1.20917223849118	0.83	0.603719568470427	0.00792114515103965	0.290438796772111	0.0074	0.0185	0.0195	0.0029	0.1706	0.0033	0.0035	0.0601	9e-04	0.1159	0.1363	0.0263	0.0014	0.1241	0.0174	0.0031	0.0047	0.003	7e-04	0.0295	0.0194	0.0385	0.0723	0.0168	0.0985	9e-04
2	rs72769675	13262526	0.8	1.20917223849118	0.83	0.603719568470427	0.00774537117577905	0.293386994562684	0.0075	0.0185	0.0195	0.0029	0.1707	0.0033	0.0035	0.0602	9e-04	0.1157	0.1363	0.0262	0.0014	0.1241	0.0174	0.0031	0.0047	0.003	7e-04	0.0295	0.0194	0.0385	0.0724	0.0168	0.0985	9e-04
2	rs16859833	13264946	0.8	1.20917223849118	0.83	0.603719568470427	0.0077156620806566	0.294332320499874	0.0075	0.0185	0.0195	0.0029	0.1706	0.0033	0.0035	0.0602	9e-04	0.1157	0.1363	0.0262	0.0014	0.1242	0.0174	0.0031	0.0047	0.003	7e-04	0.0295	0.0194	0.0385	0.0724	0.0168	0.0985	9e-04
2	rs12614689	13278658	0.8	1.20917223849118	0.83	0.603719568470427	0.00797316414689562	0.301927843427044	0.0075	0.0185	0.0195	0.0029	0.1706	0.0033	0.0035	0.0602	9e-04	0.1156	0.1363	0.0262	0.0014	0.1243	0.0174	0.0031	0.0047	0.003	7e-04	0.0295	0.0194	0.0384	0.0725	0.0168	0.0986	9e-04
2	rs10202797	13299198	0.8	1.20917223849118	0.83	0.603719568470427	0.00838522145561801	0.308021951719163	0.0075	0.0185	0.0195	0.0029	0.1705	0.0033	0.0035	0.0602	9e-04	0.1156	0.1363	0.0261	0.0014	0.1244	0.0174	0.0031	0.0047	0.003	6e-04	0.0294	0.0193	0.0384	0.0725	0.0168	0.0986	9e-04
2	rs13390930	13319484	0.8	1.20917223849118	0.83	0.603719568470427	0.00769026670572797	0.291263381897018	0.0075	0.0185	0.0194	0.0029	0.1705	0.0033	0.0036	0.0604	9e-04	0.1155	0.1361	0.0261	0.0015	0.1247	0.0173	0.0031	0.0047	0.003	6e-04	0.0294	0.0194	0.0383	0.0723	0.0168	0.0987	9e-04
2	rs62124351	13323306	0.8	1.20917223849118	0.83	0.603719568470427	0.00810875629163227	0.301451419550361	0.0075	0.0185	0.0195	0.0029	0.1705	0.0033	0.0035	0.0604	9e-04	0.1155	0.1361	0.026	0.0015	0.1247	0.0173	0.0031	0.0046	0.003	6e-04	0.0294	0.0194	0.0382	0.0724	0.0168	0.0987	9e-04
2	rs72769683	13329711	0.8	1.20917223849118	0.83	0.603719568470427	0.00856736591551764	0.302881368181338	0.0075	0.0185	0.0195	0.0029	0.1704	0.0033	0.0034	0.0605	9e-04	0.1154	0.1362	0.026	0.0014	0.1248	0.0173	0.0031	0.0046	0.003	6e-04	0.0293	0.0194	0.0382	0.0724	0.0168	0.0987	9e-04
2	rs79024382	13329782	0.8	1.20917223849118	0.83	0.603719568470427	0.00846681707725466	0.303835793958286	0.0075	0.0185	0.0195	0.0029	0.1704	0.0033	0.0034	0.0605	9e-04	0.1154	0.1362	0.026	0.0015	0.1248	0.0173	0.0031	0.0046	0.003	6e-04	0.0293	0.0194	0.0382	0.0724	0.0168	0.0987	9e-04
2	rs16859983	13330342	0.81	1.13085046114427	0.83	0.603719568470427	0.00979528198776055	0.342606058162097	0.0076	0.0185	0.0195	0.0029	0.1703	0.0033	0.0034	0.0608	9e-04	0.1151	0.1361	0.0257	0.0014	0.1255	0.0174	0.0029	0.0046	0.003	6e-04	0.029	0.0193	0.0381	0.0728	0.0169	0.0988	9e-04
2	rs6742358	13330848	0.81	1.13085046114427	0.83	0.603719568470427	0.0113608922024587	0.36771626390783	0.0078	0.0186	0.0196	0.0029	0.1699	0.0034	0.0033	0.061	9e-04	0.1148	0.1361	0.0254	0.0014	0.1259	0.0174	0.0028	0.0046	0.003	6e-04	0.0288	0.0191	0.0381	0.073	0.017	0.099	0.001
2	rs17382726	13334955	0.81	1.13085046114427	0.83	0.603719568470427	0.0164521141333328	0.462894291416044	0.0077	0.0189	0.0197	0.0028	0.1696	0.0033	0.0031	0.0612	8e-04	0.1145	0.1359	0.025	0.0013	0.1262	0.0175	0.0026	0.0044	0.003	6e-04	0.0287	0.0195	0.0379	0.0736	0.017	0.0993	0.001
2	rs1871957	13338190	0.81	1.13085046114427	0.83	0.603719568470427	0.0155933807494082	0.433987584331705	0.0077	0.0189	0.0198	0.0028	0.1696	0.0033	0.0031	0.0612	8e-04	0.1145	0.1358	0.025	0.0013	0.1262	0.0175	0.0026	0.0044	0.003	6e-04	0.0287	0.0195	0.0379	0.0736	0.017	0.0993	0.001
2	rs1564630	13360138	0.81	1.13085046114427	0.83	0.603719568470427	0.0150605866988143	0.421490453415777	0.0077	0.0189	0.0198	0.0028	0.1695	0.0033	0.0031	0.0613	8e-04	0.1145	0.1358	0.025	0.0013	0.1263	0.0175	0.0026	0.0044	0.003	6e-04	0.0287	0.0195	0.038	0.0736	0.0171	0.0994	0.001
2	rs114679941	13367913	0.81	1.13085046114427	0.83	0.603719568470427	0.0152083921352106	0.424900941418479	0.0077	0.0189	0.0198	0.0028	0.1695	0.0033	0.003	0.0613	8e-04	0.1144	0.1359	0.0249	0.0013	0.1263	0.0175	0.0026	0.0044	0.003	5e-04	0.0287	0.0195	0.0379	0.0736	0.0171	0.0994	0.001
2	rs115672792	13374728	0.81	1.13085046114427	0.83	0.603719568470427	0.0161104463854724	0.43874882775966	0.0077	0.0189	0.0198	0.0028	0.1695	0.0033	0.003	0.0613	8e-04	0.1145	0.136	0.0248	0.0013	0.1263	0.0175	0.0026	0.0045	0.003	5e-04	0.0287	0.0196	0.0379	0.0735	0.0171	0.0994	0.001
2	rs28877290	13376200	0.81	1.13085046114427	0.83	0.603719568470427	0.0158248865631157	0.430425794142742	0.0077	0.0189	0.0198	0.0028	0.1695	0.0033	0.003	0.0613	8e-04	0.1145	0.136	0.0248	0.0013	0.1263	0.0175	0.0026	0.0045	0.003	5e-04	0.0287	0.0196	0.0379	0.0735	0.0171	0.0994	0.001
2	rs77344832	13396622	0.81	1.13085046114427	0.83	0.603719568470427	0.0177769433399552	0.416780537619058	0.0077	0.0189	0.0199	0.0028	0.1693	0.0033	0.003	0.0612	8e-04	0.1145	0.1362	0.0247	0.0013	0.1261	0.0175	0.0025	0.0045	0.003	5e-04	0.0288	0.0196	0.0378	0.0735	0.0171	0.0996	0.001
2	rs7569998	13397912	0.81	1.13085046114427	0.83	0.603719568470427	0.017493410257467	0.40792341716804	0.0077	0.0189	0.0199	0.0028	0.1693	0.0033	0.003	0.0612	8e-04	0.1145	0.1362	0.0247	0.0013	0.1261	0.0175	0.0025	0.0045	0.003	5e-04	0.0288	0.0196	0.0378	0.0735	0.0171	0.0996	0.001
2	rs34888710	13401094	0.81	1.13085046114427	0.83	0.603719568470427	0.018281191682092	0.426740424435094	0.0077	0.0189	0.0199	0.0028	0.1693	0.0033	0.003	0.0612	8e-04	0.1144	0.1362	0.0247	0.0013	0.1261	0.0175	0.0025	0.0045	0.003	5e-04	0.0288	0.0196	0.0378	0.0736	0.0171	0.0996	0.001
2	rs72771706	13418157	0.82	1.05572611347058	0.83	0.603719568470427	0.0212744093140074	0.424900941418479	0.0076	0.019	0.0202	0.0028	0.1689	0.0033	0.0031	0.0608	8e-04	0.1148	0.1368	0.0242	0.0014	0.1261	0.0174	0.0026	0.0044	0.003	5e-04	0.0288	0.0197	0.0375	0.0738	0.0171	0.0996	0.001
2	rs116072837	13445515	0.82	1.05572611347058	0.83	0.603719568470427	0.0200288580785969	0.403773384586784	0.0077	0.019	0.0201	0.0028	0.1688	0.0033	0.0031	0.0608	8e-04	0.1148	0.1368	0.0242	0.0014	0.1261	0.0173	0.0025	0.0044	0.003	5e-04	0.0289	0.0198	0.0375	0.0738	0.0171	0.0996	0.001
2	rs7605148	13447965	0.82	1.05572611347058	0.83	0.603719568470427	0.0189115798708445	0.397699195152455	0.0077	0.019	0.0201	0.0028	0.1687	0.0033	0.0031	0.0608	8e-04	0.1148	0.1369	0.0242	0.0014	0.1261	0.0173	0.0025	0.0044	0.003	5e-04	0.0289	0.0198	0.0375	0.0738	0.0171	0.0996	0.001
2	rs114752265	13466545	0.82	1.05572611347058	0.83	0.603719568470427	0.0186067207961196	0.394993406185549	0.0077	0.019	0.0201	0.0028	0.1688	0.0033	0.0031	0.0608	8e-04	0.1149	0.1367	0.0242	0.0014	0.1262	0.0174	0.0025	0.0044	0.0029	5e-04	0.0289	0.0198	0.0375	0.0739	0.0171	0.0996	0.001
2	rs75788494	13468626	0.82	1.05572611347058	0.83	0.603719568470427	0.0187463428282875	0.397699195152455	0.0077	0.019	0.0201	0.0028	0.1688	0.0033	0.0031	0.0608	8e-04	0.1149	0.1367	0.0242	0.0014	0.1262	0.0174	0.0025	0.0044	0.0029	5e-04	0.0289	0.0198	0.0375	0.0739	0.0171	0.0996	0.001
2	rs75247697	13469967	0.82	1.05572611347058	0.83	0.603719568470427	0.0188701715272624	0.398731310189583	0.0077	0.019	0.0201	0.0028	0.1688	0.0033	0.0031	0.0608	8e-04	0.1149	0.1367	0.0242	0.0014	0.1262	0.0174	0.0025	0.0044	0.0029	5e-04	0.0289	0.0198	0.0375	0.0739	0.0171	0.0996	0.001
2	rs12989876	13470524	0.82	1.05572611347058	0.83	0.603719568470427	0.0197195142996301	0.41247575970419	0.0076	0.019	0.0201	0.0028	0.1688	0.0033	0.0031	0.0609	8e-04	0.115	0.1366	0.0242	0.0014	0.1262	0.0174	0.0025	0.0044	0.0029	5e-04	0.0288	0.0197	0.0375	0.0739	0.0171	0.0995	0.001
2	rs62139791	13476369	0.82	1.05572611347058	0.83	0.603719568470427	0.0336197687183726	0.575706472233127	0.0076	0.019	0.0202	0.0027	0.1684	0.0033	0.0031	0.0608	8e-04	0.1149	0.1369	0.0241	0.0014	0.126	0.0173	0.0025	0.0044	0.0029	5e-04	0.0289	0.0198	0.0374	0.0743	0.0171	0.0996	0.001
2	rs76480585	13476443	0.82	1.05572611347058	0.83	0.603719568470427	0.0349884117822584	0.578262523583105	0.0076	0.019	0.0202	0.0027	0.1684	0.0033	0.0031	0.0608	8e-04	0.1149	0.1369	0.0241	0.0014	0.126	0.0173	0.0025	0.0044	0.0029	5e-04	0.029	0.0198	0.0374	0.0743	0.0171	0.0996	0.001
2	rs10170654	13489503	0.83	0.983767787599247	0.83	0.603719568470427	0.0270650577296152	0.566075136751881	0.0079	0.0191	0.0204	0.0024	0.1688	0.0031	0.0031	0.0602	8e-04	0.1151	0.1374	0.0246	0.0014	0.1252	0.0175	0.0022	0.0043	0.0025	5e-04	0.0295	0.02	0.037	0.0746	0.017	0.0992	0.0011
2	rs77242778	13494019	0.83	0.983767787599247	0.83	0.603719568470427	0.0232414959255572	0.560569184614325	0.0079	0.0191	0.0203	0.0024	0.1689	0.0031	0.0031	0.0602	8e-04	0.1151	0.1374	0.0246	0.0014	0.1252	0.0175	0.0022	0.0043	0.0025	5e-04	0.0295	0.02	0.037	0.0746	0.017	0.0992	0.0011
2	rs78564380	13498588	0.83	0.983767787599247	0.83	0.603719568470427	0.0230783479872074	0.560146194761443	0.0079	0.0191	0.0203	0.0024	0.1689	0.0031	0.0031	0.0602	8e-04	0.1151	0.1374	0.0246	0.0014	0.1252	0.0175	0.0022	0.0043	0.0025	5e-04	0.0295	0.02	0.037	0.0746	0.017	0.0992	0.0011
2	rs76908601	13508535	0.83	0.983767787599247	0.83	0.603719568470427	0.0229827639050571	0.560569184614325	0.0079	0.0191	0.0203	0.0024	0.1689	0.0031	0.0031	0.0602	8e-04	0.1151	0.1374	0.0246	0.0014	0.1252	0.0175	0.0022	0.0043	0.0025	5e-04	0.0295	0.02	0.037	0.0746	0.017	0.0992	0.0011
2	rs311984	13517456	0.83	0.983767787599247	0.83	0.603719568470427	0.0205082440824786	0.523096360519888	0.0079	0.0191	0.0202	0.0024	0.1689	0.0031	0.003	0.0602	9e-04	0.1151	0.1375	0.0246	0.0014	0.1252	0.0175	0.0022	0.0043	0.0025	5e-04	0.0296	0.0201	0.037	0.0746	0.017	0.0992	0.0011
2	rs7585638	13530025	0.83	0.983767787599247	0.83	0.603719568470427	0.0306896064775152	0.657779397858423	0.0079	0.0191	0.0203	0.0024	0.1689	0.0031	0.0031	0.0601	9e-04	0.1151	0.1374	0.0246	0.0014	0.1253	0.0176	0.0022	0.0043	0.0025	5e-04	0.0296	0.0201	0.037	0.0746	0.017	0.0991	0.0012
2	rs1843803	13531684	0.83	0.983767787599247	0.83	0.603719568470427	0.0297962251322973	0.651926903587229	0.0079	0.0191	0.0203	0.0024	0.1689	0.0031	0.0031	0.0601	9e-04	0.115	0.1374	0.0246	0.0014	0.1252	0.0176	0.0022	0.0043	0.0025	5e-04	0.0296	0.0201	0.037	0.0746	0.017	0.0991	0.0012
2	rs2252764	13543993	0.83	0.983767787599247	0.83	0.603719568470427	0.0301652444672035	0.649005189130335	0.0079	0.0191	0.0203	0.0024	0.1689	0.0031	0.0031	0.06	9e-04	0.115	0.1374	0.0246	0.0014	0.1252	0.0176	0.0023	0.0044	0.0025	5e-04	0.0296	0.0201	0.037	0.0746	0.017	0.0991	0.0012
2	rs116471199	13561538	0.83	0.983767787599247	0.83	0.603719568470427	0.0369662865805938	0.686480389306903	0.0079	0.0191	0.0203	0.0024	0.1689	0.003	0.0031	0.0599	0.001	0.1148	0.1371	0.0246	0.0015	0.125	0.0176	0.0024	0.0044	0.0026	6e-04	0.0296	0.0201	0.0371	0.0745	0.017	0.0989	0.0013
2	rs73206360	13579520	0.83	0.983767787599247	0.83	0.603719568470427	0.0335198983050292	0.665552425747356	0.0079	0.019	0.0203	0.0025	0.1688	0.003	0.0031	0.0599	0.001	0.1148	0.137	0.0246	0.0015	0.125	0.0177	0.0025	0.0044	0.0026	6e-04	0.0296	0.0201	0.0372	0.0744	0.0171	0.0989	0.0013
2	rs72771726	13583375	0.83	0.983767787599247	0.82	0.661616834019215	0.034071756779314	0.677324702529313	0.0079	0.019	0.0203	0.0025	0.1688	0.003	0.0031	0.0599	0.001	0.1148	0.137	0.0246	0.0015	0.125	0.0177	0.0025	0.0044	0.0026	6e-04	0.0296	0.0201	0.0372	0.0744	0.0171	0.0989	0.0013
2	rs115085765	13589079	0.83	0.983767787599247	0.82	0.661616834019215	0.0356610182532055	0.709639064993121	0.0079	0.019	0.0203	0.0025	0.1688	0.003	0.0031	0.0598	0.001	0.1148	0.137	0.0246	0.0015	0.125	0.0177	0.0025	0.0044	0.0026	6e-04	0.0296	0.0201	0.0372	0.0744	0.0171	0.0989	0.0013
2	rs35954373	13598023	0.84	0.914942008907111	0.83	0.603719568470427	0.0511541491170119	0.683523897858043	0.008	0.019	0.0201	0.0026	0.1688	0.0028	0.0033	0.0599	0.001	0.115	0.1369	0.0244	0.0016	0.1246	0.0177	0.0027	0.0045	0.0026	6e-04	0.0296	0.02	0.0372	0.0743	0.0171	0.0987	0.0013
2	rs1583139	13603416	0.84	0.914942008907111	0.83	0.603719568470427	0.0387576086174346	0.687663793789816	0.0081	0.0189	0.02	0.0027	0.1687	0.0028	0.0034	0.0599	0.001	0.1151	0.1368	0.0244	0.0017	0.1245	0.0178	0.0028	0.0046	0.0027	6e-04	0.0296	0.02	0.0373	0.0742	0.0171	0.0986	0.0013
2	rs16860376	13610655	0.84	0.914942008907111	0.83	0.603719568470427	0.0339206260206953	0.665258724059235	0.0082	0.0189	0.0199	0.0027	0.1688	0.0029	0.0035	0.0599	0.0011	0.1151	0.1366	0.0243	0.0018	0.1245	0.0178	0.0029	0.0047	0.0027	6e-04	0.0297	0.0199	0.0373	0.0741	0.017	0.0984	0.0013
2	rs6739411	13614899	0.84	0.914942008907111	0.83	0.603719568470427	0.0325692195196625	0.682785226846624	0.0082	0.0189	0.0199	0.0027	0.1688	0.0029	0.0035	0.06	0.0011	0.1151	0.1366	0.0243	0.0018	0.1245	0.0177	0.0028	0.0047	0.0027	6e-04	0.0297	0.0199	0.0373	0.0741	0.0169	0.0983	0.0013
2	rs16860407	13619424	0.84	0.914942008907111	0.83	0.603719568470427	0.0452205380303047	0.789405825413706	0.0082	0.0189	0.0199	0.0027	0.1688	0.0029	0.0035	0.06	0.0011	0.1152	0.1365	0.0243	0.0018	0.1245	0.0177	0.0029	0.0047	0.0027	6e-04	0.0298	0.02	0.0373	0.074	0.0169	0.0983	0.0013
2	rs77468784	13620259	0.84	0.914942008907111	0.83	0.603719568470427	0.0603011425237761	0.901715498189454	0.0082	0.0189	0.0199	0.0027	0.1688	0.003	0.0035	0.06	0.0011	0.1151	0.1364	0.0243	0.0018	0.1244	0.0176	0.0029	0.0047	0.0027	6e-04	0.0298	0.02	0.0373	0.0739	0.0169	0.0982	0.0013
2	rs10197142	13623160	0.85	0.849213100564478	0.83	0.603719568470427	0.0177373641094624	0.378866923492801	0.0089	0.019	0.0202	0.0031	0.1689	0.0037	0.004	0.0612	0.0014	0.1141	0.1336	0.0246	0.002	0.1233	0.0172	0.0036	0.0052	0.0034	8e-04	0.0306	0.0209	0.0373	0.0726	0.0167	0.0964	0.0017
2	rs115058939	13623232	0.85	0.849213100564478	0.83	0.603719568470427	0.0394235833665234	0.466255918222562	0.009	0.019	0.0202	0.0031	0.169	0.0037	0.0041	0.0613	0.0014	0.1139	0.1334	0.0247	0.002	0.1232	0.0172	0.0036	0.0052	0.0034	9e-04	0.0307	0.021	0.0373	0.0726	0.0166	0.0962	0.0017
2	rs16860421	13623831	0.86	0.78654304280128	0.83	0.603719568470427	0.0127195427640199	0.1069284058188	0.0093	0.0192	0.0201	0.0033	0.1686	0.0039	0.0042	0.0624	0.0016	0.1128	0.1317	0.025	0.0022	0.1222	0.0168	0.0047	0.0053	0.0037	0.0014	0.0313	0.0216	0.0371	0.0728	0.0164	0.0945	0.0021
2	rs10153807	13627989	0.86	0.78654304280128	0.83	0.603719568470427	0.0365938162307776	0.368726076957863	0.0098	0.0195	0.0207	0.0033	0.1702	0.0041	0.0042	0.065	0.0018	0.1113	0.1287	0.0259	0.0025	0.1212	0.016	0.0047	0.0054	0.0044	0.0016	0.0334	0.0231	0.0358	0.0726	0.016	0.0907	0.0023
2	rs13004703	13628772	0.86	0.78654304280128	0.83	0.603719568470427	0.021802667951344	0.223961150903986	0.0098	0.0195	0.0207	0.0033	0.1702	0.0041	0.0042	0.065	0.0018	0.1113	0.1287	0.0259	0.0025	0.1212	0.016	0.0047	0.0054	0.0044	0.0016	0.0335	0.0231	0.0358	0.0727	0.016	0.0907	0.0023
2	rs116206437	13631214	0.86	0.78654304280128	0.83	0.603719568470427	0.0220981384460351	0.225155616494644	0.0098	0.0195	0.0207	0.0033	0.1702	0.0041	0.0042	0.0651	0.0018	0.1113	0.1287	0.0259	0.0025	0.1212	0.016	0.0047	0.0054	0.0044	0.0016	0.0335	0.0231	0.0358	0.0727	0.016	0.0907	0.0023
2	rs10206006	13637218	0.86	0.78654304280128	0.83	0.603719568470427	0.0223029413430472	0.216087116348396	0.0098	0.0198	0.0207	0.0033	0.1701	0.0041	0.0042	0.0651	0.0018	0.1112	0.1286	0.0259	0.0025	0.1212	0.016	0.0046	0.0054	0.0044	0.0016	0.0335	0.0231	0.0358	0.0726	0.016	0.0907	0.0023
2	rs553554	13638987	0.86	0.78654304280128	0.83	0.603719568470427	0.0232800037324999	0.210854034223391	0.0098	0.0198	0.0207	0.0033	0.17	0.0041	0.0042	0.0651	0.0018	0.1112	0.1286	0.0259	0.0025	0.1211	0.016	0.0046	0.0054	0.0044	0.0016	0.0335	0.0231	0.0358	0.0725	0.016	0.0907	0.0023
2	rs16860504	13662959	0.86	0.78654304280128	0.83	0.603719568470427	0.0223683916418255	0.273057568878456	0.0098	0.0198	0.0206	0.0033	0.1703	0.0042	0.0042	0.0652	0.0018	0.1111	0.1286	0.026	0.0025	0.1212	0.016	0.0046	0.0055	0.0045	0.0016	0.0336	0.0229	0.0358	0.0722	0.0159	0.0909	0.0023
2	rs73918750	13667654	0.86	0.78654304280128	0.83	0.603719568470427	0.0223683916418255	0.295278565456403	0.0099	0.0198	0.0207	0.0033	0.1704	0.0042	0.0042	0.0653	0.0018	0.111	0.1286	0.026	0.0025	0.1212	0.0159	0.0046	0.0055	0.0045	0.0016	0.0336	0.0227	0.036	0.0722	0.0159	0.0908	0.0024
2	rs116428996	13668996	0.86	0.78654304280128	0.83	0.603719568470427	0.0210227260817891	0.285154906800068	0.0099	0.0198	0.0206	0.0033	0.1704	0.0042	0.0042	0.0652	0.0018	0.1111	0.1286	0.026	0.0025	0.1212	0.0159	0.0046	0.0055	0.0045	0.0016	0.0336	0.0226	0.036	0.0722	0.0159	0.0908	0.0024
2	rs13006362	13673437	0.86	0.78654304280128	0.83	0.603719568470427	0.0163923144786281	0.222768759221642	0.0099	0.02	0.0206	0.0033	0.1706	0.0043	0.0042	0.0653	0.0018	0.111	0.1286	0.026	0.0025	0.1212	0.0159	0.0045	0.0056	0.0044	0.0016	0.0336	0.0226	0.0361	0.0722	0.0159	0.0909	0.0024
2	rs2177463	13674575	0.86	0.78654304280128	0.83	0.603719568470427	0.0165571491238514	0.224938286978408	0.0099	0.0201	0.0205	0.0033	0.1707	0.0042	0.0042	0.0653	0.0018	0.111	0.1285	0.026	0.0025	0.1211	0.0159	0.0044	0.0056	0.0044	0.0016	0.0336	0.0226	0.0361	0.0721	0.0159	0.0909	0.0024
2	rs12052345	13677300	0.86	0.78654304280128	0.83	0.603719568470427	0.0122980332374398	0.151006531248728	0.0099	0.0201	0.0204	0.0032	0.1725	0.0041	0.004	0.0655	0.0017	0.1111	0.1284	0.0256	0.0024	0.1213	0.0158	0.0042	0.0055	0.0044	0.0016	0.0339	0.0226	0.0358	0.072	0.0159	0.0907	0.0022
2	rs13389002	13680524	0.86	0.78654304280128	0.83	0.603719568470427	0.0137974156633859	0.179064177769424	0.0099	0.02	0.0204	0.0031	0.1724	0.0041	0.0039	0.0658	0.0017	0.1112	0.1282	0.0256	0.0023	0.1216	0.0158	0.004	0.0054	0.0044	0.0016	0.0339	0.0227	0.0357	0.0721	0.0159	0.0908	0.0022
2	rs4669930	13681764	0.86	0.78654304280128	0.83	0.603719568470427	0.012968781519556	0.15433717567609	0.0099	0.02	0.0204	0.0031	0.1724	0.0041	0.0039	0.0658	0.0017	0.1112	0.1282	0.0256	0.0023	0.1217	0.0158	0.004	0.0054	0.0044	0.0016	0.0339	0.0228	0.0357	0.0721	0.0159	0.0908	0.0022
2	rs4669931	13681862	0.86	0.78654304280128	0.83	0.603719568470427	0.0127133579570271	0.150911752819125	0.0099	0.02	0.0204	0.0031	0.1724	0.0041	0.0039	0.0658	0.0017	0.1112	0.1282	0.0256	0.0023	0.1217	0.0158	0.004	0.0054	0.0044	0.0016	0.0339	0.0228	0.0357	0.0721	0.0159	0.0908	0.0022
2	rs4624358	13688430	0.86	0.78654304280128	0.84	0.549223467132668	0.0111576421689518	0.128530212661988	0.01	0.0199	0.0208	0.003	0.173	0.0039	0.0037	0.0659	0.0016	0.111	0.1283	0.0257	0.0022	0.1219	0.0159	0.0039	0.0053	0.0042	0.0015	0.034	0.0231	0.0354	0.0717	0.0159	0.0908	0.002
2	rs72773611	13689097	0.87	0.726891327677376	0.84	0.549223467132668	0.00878990290596178	0.158078914483586	0.0105	0.0198	0.0212	0.0027	0.1738	0.0035	0.0033	0.0662	0.0015	0.1105	0.1295	0.0263	0.0021	0.122	0.0163	0.0036	0.0049	0.004	0.0014	0.0339	0.0235	0.035	0.0713	0.0156	0.0906	0.0018
2	rs6432397	13691129	0.87	0.726891327677376	0.83	0.603719568470427	0.00864106218926852	0.282232227848496	0.0112	0.0198	0.0216	0.0022	0.174	0.0029	0.0026	0.0669	0.0012	0.1106	0.1312	0.0272	0.002	0.1226	0.0168	0.0031	0.0044	0.0037	0.0012	0.0333	0.0237	0.0344	0.0712	0.0153	0.0903	0.0014
2	rs2380516	13694717	0.87	0.726891327677376	0.83	0.603719568470427	0.00666512415572051	0.231049213389563	0.0113	0.0198	0.0217	0.0022	0.174	0.0029	0.0026	0.0669	0.0011	0.1106	0.1313	0.0273	0.002	0.1228	0.0168	0.0031	0.0044	0.0037	0.0012	0.0333	0.0238	0.0344	0.0713	0.0153	0.0902	0.0014
2	rs72773625	13699662	0.87	0.726891327677376	0.83	0.603719568470427	0.00636013826029058	0.214052936535515	0.0113	0.0198	0.0217	0.0022	0.174	0.0028	0.0026	0.0668	0.0011	0.1105	0.1313	0.0273	0.002	0.1229	0.017	0.0031	0.0044	0.0037	0.0012	0.0333	0.0238	0.0343	0.0713	0.0153	0.0902	0.0014
2	rs72773637	13709034	0.87	0.726891327677376	0.83	0.603719568470427	0.00557522193124678	0.186871369457238	0.0113	0.0198	0.0218	0.0022	0.1739	0.0028	0.0025	0.0668	0.0011	0.1104	0.1313	0.0273	0.002	0.1229	0.0171	0.0031	0.0044	0.0036	0.0012	0.0333	0.024	0.0343	0.0713	0.0153	0.0901	0.0013
2	rs1524013	13712410	0.87	0.726891327677376	0.83	0.603719568470427	0.00529400527942741	0.19025204923699	0.0113	0.0198	0.0218	0.0022	0.1739	0.0028	0.0025	0.0668	0.0011	0.1104	0.1313	0.0273	0.002	0.123	0.0172	0.0031	0.0044	0.0036	0.0012	0.0333	0.024	0.0343	0.0713	0.0153	0.0901	0.0013
2	rs77669551	13715127	0.87	0.726891327677376	0.83	0.603719568470427	0.00533212244085118	0.16899940789326	0.0113	0.0198	0.0218	0.0022	0.1739	0.0028	0.0025	0.0667	0.0011	0.1104	0.1313	0.0273	0.002	0.123	0.0172	0.003	0.0044	0.0036	0.0012	0.0332	0.0241	0.0343	0.0714	0.0153	0.0901	0.0013
2	rs17299556	13718039	0.87	0.726891327677376	0.83	0.603719568470427	0.00561158926153088	0.21952737701207	0.0118	0.0198	0.0219	0.0021	0.1738	0.0027	0.0022	0.0667	8e-04	0.1104	0.132	0.0277	0.0019	0.1242	0.0175	0.0028	0.0044	0.0029	0.001	0.0324	0.0245	0.0342	0.0715	0.0151	0.0899	9e-04
2	rs6710376	13719087	0.87	0.726891327677376	0.83	0.603719568470427	0.0053193930432182	0.199367065289006	0.0118	0.0198	0.022	0.0021	0.1738	0.0027	0.0022	0.0667	8e-04	0.1104	0.132	0.0277	0.0019	0.1241	0.0175	0.0028	0.0044	0.0029	0.001	0.0324	0.0246	0.0342	0.0715	0.0152	0.0899	9e-04
2	rs12994822	13719570	0.87	0.726891327677376	0.83	0.603719568470427	0.00545748141645037	0.195932062599051	0.0118	0.0198	0.022	0.0021	0.1738	0.0027	0.0022	0.0667	8e-04	0.1103	0.1321	0.0277	0.0019	0.1242	0.0175	0.0028	0.0044	0.0029	0.001	0.0325	0.0246	0.0342	0.0714	0.0152	0.09	9e-04
2	rs116210637	13722317	0.87	0.726891327677376	0.85	0.498060230126391	0.00563150355475442	0.195932062599051	0.0118	0.0198	0.022	0.0021	0.1739	0.0027	0.0022	0.0667	8e-04	0.1104	0.1321	0.0277	0.0019	0.1242	0.0175	0.0028	0.0044	0.0029	0.001	0.0324	0.0246	0.0342	0.0715	0.0151	0.0899	8e-04
2	rs16860586	13722921	0.87	0.726891327677376	0.85	0.498060230126391	0.0057589059706882	0.195413364884309	0.0118	0.0198	0.0219	0.0021	0.174	0.0026	0.0022	0.0667	8e-04	0.1104	0.1321	0.0277	0.0019	0.1242	0.0176	0.0028	0.0044	0.0029	0.001	0.0324	0.0246	0.0342	0.0715	0.0151	0.0899	8e-04
2	rs6715447	13728048	0.87	0.726891327677376	0.85	0.498060230126391	0.00570835095736381	0.186360950243274	0.0118	0.0198	0.0219	0.002	0.174	0.0026	0.0021	0.0667	8e-04	0.1104	0.1324	0.0277	0.0019	0.1242	0.0176	0.0027	0.0044	0.0029	0.001	0.0324	0.0246	0.0343	0.0715	0.015	0.0899	8e-04
2	rs11693046	13731513	0.87	0.726891327677376	0.85	0.498060230126391	0.00589197660568173	0.186769247482587	0.0118	0.0198	0.022	0.002	0.174	0.0026	0.0021	0.0667	8e-04	0.1104	0.1324	0.0277	0.0019	0.1242	0.0176	0.0027	0.0044	0.0029	0.001	0.0324	0.0246	0.0343	0.0715	0.0151	0.0898	8e-04
2	rs12989729	13736401	0.87	0.726891327677376	0.85	0.498060230126391	0.00606957654928764	0.183409950093433	0.0119	0.0199	0.0219	0.002	0.1741	0.0025	0.0021	0.0667	8e-04	0.1104	0.1324	0.0278	0.0019	0.1243	0.0176	0.0027	0.0044	0.0028	9e-04	0.0323	0.0246	0.0343	0.0715	0.015	0.0898	8e-04
2	rs115265747	13764657	0.87	0.726891327677376	0.85	0.498060230126391	0.00563150355475442	0.178360128274988	0.012	0.02	0.0218	0.002	0.1748	0.0025	0.002	0.0663	8e-04	0.11	0.1328	0.028	0.0019	0.1241	0.0177	0.0027	0.0044	0.0028	9e-04	0.0322	0.0246	0.0344	0.0712	0.0152	0.0895	8e-04
2	rs72775617	13764697	0.87	0.726891327677376	0.85	0.498060230126391	0.00564148127538919	0.178058685953681	0.012	0.02	0.0218	0.002	0.1748	0.0025	0.002	0.0663	8e-04	0.11	0.1329	0.028	0.0019	0.1241	0.0177	0.0027	0.0044	0.0028	9e-04	0.0322	0.0246	0.0344	0.0712	0.0152	0.0895	8e-04
2	rs35006073	13766469	0.87	0.726891327677376	0.85	0.498060230126391	0.00544128281455648	0.181283119146183	0.012	0.02	0.0218	0.002	0.1748	0.0025	0.002	0.0662	8e-04	0.11	0.1329	0.028	0.0019	0.1241	0.0177	0.0027	0.0044	0.0028	9e-04	0.0322	0.0246	0.0344	0.0712	0.0152	0.0895	8e-04
2	rs55923366	13768668	0.87	0.726891327677376	0.85	0.498060230126391	0.00522154111648037	0.168407900013418	0.012	0.02	0.0218	0.002	0.1748	0.0025	0.002	0.0662	8e-04	0.11	0.1329	0.028	0.0019	0.1241	0.0177	0.0027	0.0044	0.0028	9e-04	0.0322	0.0246	0.0344	0.0712	0.0152	0.0895	8e-04
2	rs2890448	13768809	0.87	0.726891327677376	0.85	0.498060230126391	0.00522154111648037	0.168309385924453	0.012	0.02	0.0218	0.002	0.1748	0.0025	0.002	0.0662	8e-04	0.11	0.1329	0.028	0.0019	0.1241	0.0177	0.0027	0.0044	0.0028	9e-04	0.0322	0.0246	0.0344	0.0712	0.0152	0.0895	8e-04
2	rs114674952	13771264	0.87	0.726891327677376	0.85	0.498060230126391	0.00521214657287878	0.167817118247323	0.012	0.02	0.0218	0.002	0.1748	0.0025	0.002	0.0662	8e-04	0.11	0.1329	0.028	0.0019	0.1241	0.0177	0.0027	0.0044	0.0028	9e-04	0.0322	0.0246	0.0344	0.0712	0.0152	0.0895	8e-04
2	rs10929877	13771878	0.87	0.726891327677376	0.85	0.498060230126391	0.00520901798879355	0.167325355761011	0.012	0.02	0.0218	0.002	0.1748	0.0025	0.002	0.0662	8e-04	0.11	0.1329	0.028	0.0019	0.1241	0.0177	0.0027	0.0044	0.0028	9e-04	0.0322	0.0246	0.0344	0.0712	0.0152	0.0895	8e-04
2	rs2136850	13780221	0.87	0.726891327677376	0.85	0.498060230126391	0.00516226470834396	0.165069777592958	0.012	0.02	0.0218	0.002	0.1748	0.0026	0.002	0.0663	8e-04	0.11	0.1329	0.028	0.0019	0.1241	0.0177	0.0027	0.0044	0.0028	9e-04	0.0322	0.0246	0.0344	0.0712	0.0152	0.0895	8e-04
2	rs76693569	13791858	0.87	0.726891327677376	0.85	0.498060230126391	0.00600293372129719	0.169098063038906	0.0121	0.02	0.0217	0.002	0.175	0.0025	0.002	0.0662	8e-04	0.1098	0.133	0.028	0.0019	0.1244	0.0176	0.0027	0.0045	0.0028	9e-04	0.0322	0.0245	0.0343	0.0711	0.0152	0.0893	8e-04
2	rs72775660	13797482	0.87	0.726891327677376	0.85	0.498060230126391	0.00577922503367278	0.156347993447435	0.0121	0.0201	0.0217	0.002	0.1751	0.0025	0.002	0.0661	8e-04	0.1097	0.133	0.028	0.0019	0.1245	0.0176	0.0027	0.0045	0.0028	9e-04	0.0322	0.0245	0.0343	0.0711	0.0152	0.0893	8e-04
2	rs2890449	13806941	0.87	0.726891327677376	0.85	0.498060230126391	0.00561822126756174	0.155485078419996	0.0122	0.0201	0.0216	0.002	0.1754	0.0025	0.002	0.066	9e-04	0.1093	0.1332	0.028	0.002	0.1247	0.0176	0.0027	0.0045	0.0028	0.001	0.0321	0.0246	0.0343	0.0708	0.0152	0.0892	8e-04
2	rs114523063	13811246	0.87	0.726891327677376	0.85	0.498060230126391	0.00535445597128584	0.142284369371962	0.0123	0.0201	0.0215	0.002	0.1756	0.0025	0.002	0.066	9e-04	0.1092	0.1332	0.028	0.002	0.1248	0.0176	0.0027	0.0046	0.0029	0.001	0.0321	0.0246	0.0343	0.0708	0.0151	0.0891	8e-04
2	rs2380531	13822880	0.87	0.726891327677376	0.85	0.498060230126391	0.00496946448918991	0.119709645627486	0.0123	0.0201	0.0215	0.002	0.1757	0.0025	0.002	0.0659	9e-04	0.109	0.1332	0.0279	0.0021	0.1249	0.0176	0.0027	0.0046	0.0029	0.001	0.0321	0.0247	0.0343	0.0707	0.0151	0.0891	7e-04
2	rs11898125	13833583	0.87	0.726891327677376	0.85	0.498060230126391	0.00478526283429496	0.111212169962147	0.0124	0.0201	0.0214	0.002	0.1758	0.0025	0.002	0.0659	9e-04	0.109	0.1333	0.0279	0.0021	0.1249	0.0174	0.0027	0.0046	0.0029	0.001	0.0321	0.0247	0.0343	0.0707	0.0151	0.0891	8e-04
2	rs75404200	13842033	0.87	0.726891327677376	0.85	0.498060230126391	0.00457810298541482	0.0992853330339098	0.0124	0.0201	0.0214	0.002	0.1759	0.0025	0.0019	0.0659	9e-04	0.109	0.1335	0.0279	0.0021	0.1249	0.0172	0.0026	0.0046	0.0029	0.0011	0.0321	0.0247	0.0343	0.0708	0.0151	0.0891	8e-04
2	rs7598171	13842576	0.87	0.726891327677376	0.85	0.498060230126391	0.00453584339694656	0.0983152572571123	0.0124	0.0201	0.0214	0.002	0.176	0.0025	0.0019	0.0659	9e-04	0.109	0.1335	0.0279	0.0021	0.1249	0.0172	0.0026	0.0046	0.0029	0.0011	0.0321	0.0247	0.0343	0.0708	0.0151	0.0891	8e-04
2	rs1530560	13843418	0.87	0.726891327677376	0.85	0.498060230126391	0.0044938902924288	0.0946313543247389	0.0124	0.0201	0.0214	0.002	0.176	0.0025	0.0019	0.0659	9e-04	0.109	0.1336	0.0279	0.0021	0.1249	0.0172	0.0026	0.0046	0.0029	0.0011	0.0321	0.0247	0.0343	0.0708	0.0151	0.0891	8e-04
2	rs115991894	13845287	0.87	0.726891327677376	0.86	0.450156947394433	0.00455271037001128	0.0969473785145671	0.0124	0.0201	0.0213	0.002	0.176	0.0025	0.0019	0.0658	9e-04	0.1088	0.1335	0.0279	0.0021	0.125	0.0172	0.0026	0.0046	0.0029	0.0011	0.032	0.0247	0.0345	0.0708	0.0152	0.0891	8e-04
2	rs77665991	13845832	0.87	0.726891327677376	0.86	0.450156947394433	0.0046064470565565	0.0991233950663608	0.0124	0.0201	0.0213	0.002	0.1761	0.0025	0.0019	0.0658	9e-04	0.1088	0.1335	0.0279	0.0022	0.125	0.0172	0.0026	0.0046	0.0029	0.0011	0.032	0.0247	0.0345	0.0708	0.0151	0.089	8e-04
2	rs72775701	13845978	0.87	0.726891327677376	0.86	0.450156947394433	0.00466067950735457	0.0992043511322446	0.0124	0.0201	0.0213	0.002	0.1761	0.0025	0.0019	0.0658	9e-04	0.1087	0.1335	0.0279	0.0022	0.125	0.0172	0.0026	0.0046	0.0029	0.0011	0.032	0.0247	0.0345	0.0708	0.0152	0.089	8e-04
2	rs35349783	13858526	0.87	0.726891327677376	0.86	0.450156947394433	0.00482638215391463	0.0975097124464381	0.0125	0.02	0.0213	0.002	0.1761	0.0025	0.0019	0.0658	9e-04	0.1087	0.1335	0.0279	0.0022	0.125	0.0173	0.0026	0.0046	0.0029	0.0012	0.0319	0.0247	0.0345	0.0708	0.0152	0.0889	8e-04
2	rs113397199	13862742	0.87	0.726891327677376	0.86	0.450156947394433	0.00487965535432299	0.100015331350576	0.0125	0.02	0.0213	0.002	0.1761	0.0025	0.0019	0.0658	9e-04	0.1087	0.1335	0.0279	0.0022	0.125	0.0173	0.0026	0.0046	0.0029	0.0012	0.0319	0.0247	0.0345	0.0708	0.0152	0.0889	8e-04
2	rs6432409	13863284	0.87	0.726891327677376	0.87	0.405435896572436	0.00487965535432299	0.0993663407628129	0.0125	0.02	0.0213	0.002	0.1761	0.0025	0.0019	0.0658	9e-04	0.1087	0.1335	0.0279	0.0022	0.125	0.0173	0.0026	0.0046	0.0029	0.0012	0.0319	0.0247	0.0345	0.0708	0.0152	0.0889	8e-04
2	rs1446546	13866530	0.87	0.726891327677376	0.87	0.405435896572436	0.00499060456848304	0.102135909969483	0.0125	0.02	0.0213	0.002	0.1761	0.0025	0.0019	0.0658	9e-04	0.1087	0.1335	0.0279	0.0022	0.125	0.0173	0.0026	0.0046	0.0029	0.0012	0.032	0.0247	0.0345	0.0708	0.0151	0.0889	8e-04
2	rs62140502	13896966	0.87	0.726891327677376	0.87	0.405435896572436	0.00503918852941742	0.102791874711138	0.0125	0.02	0.0213	0.002	0.1761	0.0025	0.0019	0.0657	0.001	0.1086	0.1335	0.0279	0.0022	0.125	0.0173	0.0026	0.0046	0.0029	0.0012	0.0319	0.0246	0.0345	0.0709	0.0152	0.0889	8e-04
2	rs1900294	13897844	0.87	0.726891327677376	0.87	0.405435896572436	0.00398584269454519	0.0925737372595318	0.0126	0.0201	0.0212	0.002	0.1763	0.0025	0.0019	0.0656	0.001	0.1084	0.1337	0.028	0.0023	0.1249	0.0173	0.0027	0.0046	0.0028	0.0012	0.0319	0.0245	0.0345	0.071	0.0153	0.0884	8e-04
2	rs72777430	13898316	0.87	0.726891327677376	0.88	0.363814363818289	0.00431559848120746	0.102627730579959	0.0129	0.0202	0.021	0.002	0.1771	0.0024	0.0018	0.0656	0.0011	0.1079	0.1339	0.0279	0.0024	0.125	0.0173	0.0027	0.0046	0.0026	0.0012	0.0316	0.0246	0.0343	0.0708	0.0153	0.0882	9e-04
2	rs78696984	13898616	0.87	0.726891327677376	0.88	0.363814363818289	0.00445777768484358	0.105597853567557	0.0131	0.0203	0.0209	0.002	0.1776	0.0024	0.0018	0.0653	0.0011	0.1078	0.1341	0.0279	0.0025	0.1251	0.0173	0.0026	0.0047	0.0026	0.0012	0.0314	0.0247	0.0341	0.0707	0.0152	0.0882	9e-04
2	rs75924102	13900468	0.87	0.726891327677376	0.89	0.325204496311925	0.00439170679476686	0.100747415459412	0.0132	0.0203	0.0208	0.0021	0.1777	0.0024	0.0018	0.0652	0.0011	0.1078	0.1342	0.0279	0.0025	0.1251	0.0173	0.0027	0.0047	0.0025	0.0012	0.0314	0.0247	0.034	0.0707	0.0152	0.0881	9e-04
2	rs6736631	13909719	0.87	0.726891327677376	0.89	0.325204496311925	0.0050239665433161	0.117887364243915	0.0132	0.0204	0.0207	0.0021	0.1782	0.0024	0.0018	0.065	0.0012	0.1078	0.1343	0.028	0.0026	0.1253	0.0172	0.0026	0.0047	0.0024	0.0012	0.0312	0.0248	0.0338	0.0705	0.0152	0.0879	9e-04
2	rs79343815	13913476	0.87	0.726891327677376	0.89	0.325204496311925	0.00504833899113847	0.103861291198418	0.0133	0.0204	0.0206	0.0021	0.1783	0.0024	0.0018	0.065	0.0012	0.1078	0.1344	0.028	0.0026	0.1253	0.0172	0.0026	0.0047	0.0023	0.0012	0.0312	0.0248	0.0338	0.0705	0.0152	0.0878	9e-04
2	rs1446548	13916789	0.87	0.726891327677376	0.89	0.325204496311925	0.00484113441247003	0.0916301132588253	0.0133	0.0204	0.0206	0.0021	0.1784	0.0024	0.0018	0.065	0.0012	0.1078	0.1344	0.028	0.0026	0.1254	0.0173	0.0026	0.0047	0.0023	0.0012	0.0312	0.0248	0.0337	0.0705	0.0152	0.0878	9e-04
2	rs6432413	13920338	0.87	0.726891327677376	0.9	0.289513196358555	0.00483818114326105	0.0835388748898197	0.0133	0.0204	0.0206	0.0021	0.1784	0.0024	0.0018	0.0649	0.0012	0.1077	0.1344	0.028	0.0026	0.1254	0.0173	0.0026	0.0047	0.0023	0.0012	0.0311	0.0248	0.0337	0.0705	0.0152	0.0877	9e-04
2	rs13009113	13922190	0.87	0.726891327677376	0.9	0.289513196358555	0.00505139202610846	0.0895210201122447	0.0133	0.0204	0.0206	0.0021	0.1784	0.0024	0.0018	0.0649	0.0012	0.1077	0.1344	0.028	0.0026	0.1254	0.0173	0.0026	0.0047	0.0023	0.0012	0.0311	0.0248	0.0337	0.0705	0.0152	0.0877	9e-04
2	rs2084198	13926579	0.88	0.670214810425093	0.9	0.289513196358555	0.0148166072944731	0.0709473706679503	0.0137	0.021	0.0205	0.0023	0.1813	0.0025	0.0021	0.064	0.0015	0.1054	0.1336	0.0295	0.0027	0.1257	0.0177	0.0023	0.0051	0.0017	0.0011	0.0298	0.0252	0.0331	0.0705	0.0158	0.0865	0.001
2	rs62140506	13928500	0.88	0.670214810425093	0.9	0.289513196358555	0.026574811644508	0.0589589199772186	0.0138	0.021	0.0205	0.0023	0.1827	0.0026	0.0023	0.0634	0.0015	0.1041	0.1329	0.0301	0.0027	0.126	0.0178	0.0023	0.0052	0.0016	0.0011	0.0292	0.0255	0.0326	0.0708	0.0163	0.0863	0.001
2	rs76533308	13929673	0.88	0.670214810425093	0.9	0.289513196358555	0.0261013661997121	0.0640212142394095	0.0138	0.021	0.0205	0.0023	0.1828	0.0026	0.0023	0.0633	0.0015	0.104	0.1329	0.0301	0.0027	0.1259	0.0178	0.0023	0.0052	0.0016	0.0011	0.0291	0.0255	0.0326	0.0709	0.0163	0.0863	0.001
2	rs10208183	13930518	0.88	0.670214810425093	0.9	0.289513196358555	0.0237750018327753	0.0435364726885953	0.0138	0.021	0.0205	0.0023	0.1829	0.0026	0.0023	0.0633	0.0015	0.1041	0.1329	0.0301	0.0027	0.1259	0.0178	0.0023	0.0052	0.0016	0.0011	0.0291	0.0255	0.0326	0.071	0.0163	0.0863	0.001
2	rs6738619	13931770	0.88	0.670214810425093	0.9	0.289513196358555	0.0229636812867097	0.0404340865136578	0.0138	0.021	0.0206	0.0024	0.1829	0.0026	0.0024	0.0633	0.0015	0.1039	0.1329	0.0302	0.0027	0.1259	0.0179	0.0023	0.0053	0.0016	0.0011	0.0291	0.0255	0.0326	0.0705	0.0163	0.0864	0.001
2	rs72777439	13932903	0.88	0.670214810425093	0.9	0.289513196358555	0.0231166614802615	0.0413820422838874	0.0138	0.021	0.0206	0.0024	0.183	0.0026	0.0024	0.0633	0.0015	0.1039	0.1329	0.0302	0.0027	0.1259	0.0178	0.0023	0.0053	0.0016	0.0011	0.029	0.0255	0.0326	0.0705	0.0163	0.0864	0.001
2	rs2380538	13934384	0.88	0.670214810425093	0.9	0.289513196358555	0.0231358353535381	0.0401571546215348	0.0138	0.021	0.0206	0.0024	0.183	0.0026	0.0024	0.0633	0.0015	0.1038	0.133	0.0302	0.0027	0.1259	0.0178	0.0023	0.0053	0.0016	0.0011	0.029	0.0255	0.0326	0.0705	0.0164	0.0863	0.001
2	rs13421547	13940522	0.88	0.670214810425093	0.9	0.289513196358555	0.0233571567545475	0.0465631767339599	0.0138	0.021	0.0206	0.0024	0.1831	0.0027	0.0024	0.0632	0.0015	0.1038	0.1331	0.0302	0.0027	0.1259	0.0177	0.0024	0.0053	0.0016	0.0011	0.029	0.0255	0.0325	0.0705	0.0164	0.0863	0.001
2	rs116788667	13946987	0.88	0.670214810425093	0.9	0.289513196358555	0.0223871171044194	0.0395509206262521	0.0138	0.0211	0.0206	0.0025	0.1831	0.0027	0.0024	0.0629	0.0015	0.1037	0.1334	0.0302	0.0026	0.1258	0.0177	0.0024	0.0053	0.0015	0.0011	0.029	0.0255	0.0325	0.0707	0.0164	0.0862	9e-04
2	rs112808896	13950956	0.88	0.670214810425093	0.9	0.289513196358555	0.022191061927297	0.0399914064391814	0.0138	0.0211	0.0206	0.0025	0.1831	0.0027	0.0024	0.0629	0.0015	0.1037	0.1335	0.0302	0.0026	0.1258	0.0177	0.0024	0.0053	0.0015	0.0011	0.029	0.0255	0.0325	0.0708	0.0164	0.0862	9e-04
2	rs115632481	13951718	0.88	0.670214810425093	0.9	0.289513196358555	0.022284266620505	0.0405450987432541	0.0138	0.0211	0.0206	0.0025	0.1831	0.0026	0.0024	0.0629	0.0015	0.1037	0.1335	0.0302	0.0026	0.1258	0.0177	0.0024	0.0053	0.0015	0.0011	0.029	0.0255	0.0325	0.0708	0.0164	0.0862	9e-04
2	rs10186711	13956662	0.88	0.670214810425093	0.9	0.289513196358555	0.0206846098694636	0.0271986725655142	0.0139	0.0212	0.0206	0.0025	0.1834	0.0027	0.0026	0.062	0.0016	0.1036	0.1333	0.0303	0.0026	0.1256	0.018	0.0025	0.0054	0.0015	0.001	0.0288	0.0255	0.0325	0.0712	0.0167	0.0856	0.001
2	rs4669955	13961651	0.88	0.670214810425093	0.9	0.289513196358555	0.0205258314622072	0.024889802270672	0.0139	0.0213	0.0206	0.0025	0.1835	0.0027	0.0027	0.0618	0.0015	0.1036	0.1333	0.0304	0.0025	0.1255	0.0181	0.0026	0.0054	0.0016	0.001	0.0288	0.0256	0.0325	0.0712	0.0167	0.0856	9e-04
2	rs55992555	13962000	0.88	0.670214810425093	0.9	0.289513196358555	0.0207200143807594	0.0255139579225171	0.0139	0.0213	0.0206	0.0025	0.1835	0.0027	0.0027	0.0618	0.0016	0.1036	0.1332	0.0304	0.0025	0.1255	0.0181	0.0026	0.0054	0.0016	0.001	0.0287	0.0256	0.0326	0.0712	0.0168	0.0856	9e-04
2	rs12990059	13977246	0.88	0.670214810425093	0.9	0.289513196358555	0.0188867269303541	0.0255588208873387	0.0139	0.0215	0.0205	0.0025	0.1837	0.0028	0.0027	0.0612	0.0016	0.1037	0.1332	0.0306	0.0026	0.1251	0.0182	0.0026	0.0054	0.0016	0.001	0.0287	0.0256	0.0327	0.0711	0.0169	0.0854	0.001
2	rs13409869	13977515	0.88	0.670214810425093	0.9	0.289513196358555	0.0189613572057407	0.0267383323651783	0.0139	0.0215	0.0205	0.0025	0.1837	0.0028	0.0027	0.0612	0.0016	0.1037	0.1332	0.0306	0.0026	0.1251	0.0182	0.0026	0.0054	0.0016	0.001	0.0287	0.0256	0.0327	0.0711	0.0169	0.0854	0.001
2	rs147679369	13997437	0.88	0.670214810425093	0.9	0.289513196358555	0.0201240781808107	0.0277093156342419	0.014	0.0215	0.0205	0.0025	0.1836	0.0028	0.0027	0.0611	0.0016	0.1036	0.1331	0.0307	0.0025	0.1251	0.0183	0.0027	0.0054	0.0015	0.001	0.0287	0.0257	0.0327	0.0711	0.0169	0.0852	0.001
2	rs4668818	14000698	0.88	0.670214810425093	0.9	0.289513196358555	0.0200288580785969	0.0265095516250392	0.014	0.0215	0.0205	0.0026	0.1835	0.0028	0.0028	0.0611	0.0016	0.1036	0.1331	0.0307	0.0025	0.1251	0.0183	0.0027	0.0054	0.0015	0.001	0.0287	0.0257	0.0327	0.0711	0.017	0.0851	0.001
2	rs72777472	14003866	0.88	0.670214810425093	0.9	0.289513196358555	0.0203679378666942	0.0296999361896832	0.014	0.0215	0.0205	0.0026	0.1835	0.0028	0.0028	0.0611	0.0016	0.1036	0.1331	0.0309	0.0025	0.1251	0.0184	0.0027	0.0054	0.0015	0.001	0.0287	0.0257	0.0327	0.0711	0.017	0.0851	0.001
2	rs114827367	14009468	0.88	0.670214810425093	0.9	0.289513196358555	0.0192620270568902	0.0285072563271457	0.0141	0.0215	0.0205	0.0026	0.1835	0.0028	0.0028	0.0611	0.0016	0.1036	0.1331	0.0308	0.0025	0.125	0.0184	0.0027	0.0054	0.0015	0.001	0.0287	0.0257	0.0327	0.0711	0.017	0.0851	0.001
2	rs113378811	14021989	0.88	0.670214810425093	0.9	0.289513196358555	0.0118049440082903	0.0176414772162282	0.0142	0.0214	0.0206	0.0029	0.1827	0.0028	0.0033	0.0602	0.0016	0.1035	0.1331	0.0312	0.0025	0.1237	0.0193	0.003	0.0055	0.0015	0.0011	0.0286	0.0258	0.0332	0.071	0.0173	0.0844	0.0011
2	rs16860918	14022062	0.88	0.670214810425093	0.9	0.289513196358555	0.0114292563770093	0.0172310061886586	0.0142	0.0214	0.0206	0.0029	0.1827	0.0028	0.0033	0.0602	0.0016	0.1034	0.133	0.0312	0.0025	0.1237	0.0193	0.003	0.0055	0.0015	0.0011	0.0286	0.0258	0.0332	0.071	0.0173	0.0844	0.0011
2	rs55716520	14030514	0.88	0.670214810425093	0.9	0.289513196358555	0.0105105691172478	0.0221305083167175	0.0142	0.0214	0.0206	0.003	0.1826	0.0028	0.0033	0.0601	0.0016	0.1034	0.133	0.0312	0.0025	0.1235	0.0194	0.003	0.0055	0.0016	0.0011	0.0286	0.0259	0.0334	0.071	0.0175	0.0843	0.0011
2	rs16860927	14039209	0.88	0.670214810425093	0.9	0.289513196358555	0.0100467450878405	0.0203641594591037	0.0142	0.0214	0.0206	0.003	0.1826	0.0029	0.0033	0.0601	0.0016	0.1034	0.133	0.0312	0.0025	0.1234	0.0194	0.003	0.0055	0.0016	0.0011	0.0286	0.0259	0.0334	0.071	0.0175	0.0843	0.0011
2	rs11900844	14041017	0.88	0.670214810425093	0.9	0.289513196358555	0.0100726764001607	0.0234046407137424	0.0142	0.0214	0.0207	0.003	0.1826	0.0029	0.0033	0.0601	0.0016	0.1034	0.1329	0.0314	0.0025	0.1234	0.0194	0.003	0.0055	0.0016	0.001	0.0287	0.0259	0.0333	0.071	0.0175	0.0843	0.0011
2	rs11900054	14053239	0.88	0.670214810425093	0.9	0.289513196358555	0.011073766497746	0.0307683230870573	0.0142	0.0214	0.0206	0.003	0.1825	0.0029	0.0034	0.06	0.0016	0.1035	0.1328	0.0313	0.0025	0.1233	0.0194	0.003	0.0055	0.0016	0.001	0.0287	0.0259	0.0334	0.071	0.0175	0.0842	0.0011
2	rs116282697	14060984	0.89	0.616467558766813	0.9	0.289513196358555	0.0029230240312222	0.010347434181497	0.0146	0.0212	0.0204	0.0036	0.1808	0.0032	0.0039	0.0593	0.0016	0.1055	0.1325	0.0317	0.0027	0.1207	0.0198	0.0035	0.0058	0.0015	0.001	0.0283	0.0256	0.0339	0.0718	0.0181	0.0831	0.0012
2	rs75978080	14061216	0.89	0.616467558766813	0.9	0.289513196358555	0.00244243433278014	0.0088032617126953	0.0147	0.0212	0.0203	0.0037	0.1805	0.0033	0.004	0.0591	0.0016	0.1057	0.1325	0.0318	0.0028	0.1205	0.0198	0.0036	0.0058	0.0015	0.001	0.0282	0.0256	0.034	0.0719	0.0182	0.0828	0.0012
2	rs72779507	14062902	0.89	0.616467558766813	0.9	0.289513196358555	0.00116202868688701	0.00601449121456772	0.0149	0.021	0.02	0.0042	0.18	0.0036	0.0044	0.0585	0.0015	0.1062	0.1317	0.0321	0.003	0.1193	0.0199	0.0041	0.006	0.0015	0.001	0.0279	0.0253	0.0341	0.0724	0.0186	0.0827	0.0013
2	rs10206108	14063359	0.89	0.616467558766813	0.9	0.289513196358555	0.00113869782851174	0.00590675265888128	0.0149	0.021	0.02	0.0042	0.1801	0.0036	0.0044	0.0585	0.0015	0.1062	0.1317	0.0321	0.003	0.1193	0.0199	0.0041	0.006	0.0015	0.001	0.0279	0.0253	0.0341	0.0724	0.0186	0.0827	0.0013
2	rs36119304	14072183	0.89	0.616467558766813	0.9	0.289513196358555	0.00113592409712495	0.00582130402301291	0.0149	0.021	0.0199	0.0042	0.1801	0.0036	0.0045	0.0585	0.0015	0.1061	0.1316	0.0321	0.003	0.1194	0.0199	0.0041	0.006	0.0015	0.001	0.0279	0.0252	0.0341	0.0724	0.0187	0.0828	0.0013
2	rs116610556	14074908	0.89	0.616467558766813	0.9	0.289513196358555	0.00116579768044842	0.00586394587704045	0.0149	0.021	0.0199	0.0042	0.1801	0.0036	0.0045	0.0585	0.0015	0.1061	0.1315	0.0322	0.003	0.1194	0.0198	0.0041	0.006	0.0015	0.001	0.0279	0.0251	0.0341	0.0724	0.0187	0.0828	0.0013
2	rs79739992	14076334	0.89	0.616467558766813	0.9	0.289513196358555	0.00116296999877438	0.00588532865155103	0.0149	0.021	0.0199	0.0042	0.1801	0.0036	0.0045	0.0585	0.0015	0.1061	0.1315	0.0322	0.003	0.1194	0.0198	0.0041	0.006	0.0015	0.001	0.0279	0.0251	0.0341	0.0723	0.0187	0.0829	0.0013
2	rs16860986	14081586	0.89	0.616467558766813	0.9	0.289513196358555	0.00109677167588199	0.0061670571561986	0.015	0.021	0.0196	0.0043	0.1799	0.0036	0.0049	0.0583	0.0015	0.1058	0.1307	0.0324	0.0031	0.1195	0.0197	0.0041	0.006	0.0014	0.001	0.028	0.0248	0.0344	0.0726	0.0188	0.0833	0.0013
2	rs115629150	14081943	0.89	0.616467558766813	0.9	0.289513196358555	0.00124131654600976	0.00656864855150131	0.0151	0.021	0.0194	0.0044	0.1799	0.0037	0.0053	0.0584	0.0015	0.1063	0.1303	0.0325	0.003	0.1188	0.0197	0.0042	0.006	0.0013	0.001	0.0283	0.0246	0.0347	0.0722	0.0189	0.0835	0.0013
2	rs401974	14082017	0.89	0.616467558766813	0.9	0.289513196358555	0.00149681524024717	0.00934001547333486	0.0151	0.021	0.0194	0.0044	0.1798	0.0037	0.0053	0.0584	0.0015	0.1063	0.1303	0.0328	0.003	0.1186	0.0197	0.0042	0.006	0.0013	0.001	0.0283	0.0245	0.0349	0.0721	0.019	0.0835	0.0013
2	rs747196	14082018	0.89	0.616467558766813	0.9	0.289513196358555	0.00148643227147117	0.00961453828596024	0.0151	0.021	0.0194	0.0044	0.1798	0.0037	0.0054	0.0584	0.0015	0.1063	0.1302	0.0328	0.003	0.1186	0.0197	0.0042	0.006	0.0013	0.001	0.0284	0.0245	0.0349	0.0721	0.019	0.0835	0.0013
2	rs16861009	14093277	0.91	0.517562282080777	0.9	0.289513196358555	0.00214850271353233	0.016207647158578	0.0151	0.0205	0.0182	0.0049	0.1844	0.0037	0.0054	0.0578	0.0012	0.1054	0.1289	0.0339	0.0027	0.1174	0.0189	0.004	0.0061	0.0014	9e-04	0.0288	0.0241	0.0341	0.0746	0.0186	0.0834	0.0012
2	rs77388773	14096162	0.91	0.517562282080777	0.9	0.289513196358555	0.002133048446183	0.0193699254919187	0.0152	0.0204	0.0182	0.0049	0.1848	0.0037	0.0053	0.0577	0.0011	0.1053	0.1286	0.034	0.0027	0.1172	0.0189	0.004	0.0061	0.0014	9e-04	0.0289	0.024	0.034	0.0748	0.0186	0.0834	0.0011
2	rs60528231	14103115	0.91	0.517562282080777	0.9	0.289513196358555	0.00252425951347241	0.0175290598208466	0.0153	0.0203	0.018	0.0049	0.1858	0.0037	0.0052	0.0575	0.0011	0.105	0.1282	0.0345	0.0027	0.1168	0.0188	0.004	0.006	0.0014	9e-04	0.0291	0.024	0.0338	0.0754	0.0185	0.0834	0.0011
2	rs115743219	14110872	0.91	0.517562282080777	0.9	0.289513196358555	0.00272998991160037	0.0191349102805073	0.0153	0.0203	0.0179	0.0049	0.1859	0.0037	0.0052	0.0575	0.0011	0.105	0.1282	0.0346	0.0027	0.1167	0.0188	0.004	0.006	0.0014	9e-04	0.0291	0.024	0.0337	0.0756	0.0185	0.0835	0.0011
2	rs17313662	14111157	0.91	0.517562282080777	0.9	0.289513196358555	0.00274504757835462	0.0182088497742041	0.0153	0.0203	0.0179	0.0049	0.1859	0.0036	0.0052	0.0575	0.0011	0.105	0.1282	0.0346	0.0027	0.1168	0.0188	0.004	0.006	0.0014	9e-04	0.0291	0.024	0.0337	0.0756	0.0185	0.0835	0.0011
2	rs360470	14116115	0.91	0.517562282080777	0.9	0.289513196358555	0.00284066703984924	0.016207647158578	0.0154	0.0203	0.0179	0.0049	0.186	0.0036	0.0052	0.0575	0.0011	0.105	0.1281	0.0346	0.0027	0.1167	0.0188	0.004	0.006	0.0014	9e-04	0.0291	0.024	0.0337	0.0757	0.0185	0.0835	0.0011
2	rs12616532	14121850	0.91	0.517562282080777	0.9	0.289513196358555	0.00287573321318661	0.0196458742101853	0.0154	0.0202	0.0178	0.0049	0.1863	0.0036	0.0052	0.0574	0.0011	0.1049	0.1279	0.0347	0.0026	0.1165	0.0187	0.004	0.006	0.0014	9e-04	0.0292	0.0239	0.0337	0.076	0.0185	0.0836	0.0011
2	rs114121666	14136461	0.91	0.517562282080777	0.9	0.289513196358555	0.00306038749824905	0.0086716370030195	0.0156	0.02	0.0176	0.0048	0.1875	0.0037	0.0053	0.057	0.001	0.1045	0.1271	0.0352	0.0025	0.1153	0.0185	0.004	0.0059	0.0014	9e-04	0.0298	0.0237	0.0334	0.0774	0.0184	0.0837	0.0011
2	rs34394494	14139203	0.91	0.517562282080777	0.9	0.289513196358555	0.00294690070010207	0.011078144951507	0.0156	0.02	0.0175	0.0048	0.1875	0.0037	0.0053	0.057	0.001	0.1045	0.127	0.0352	0.0025	0.1153	0.0185	0.004	0.0059	0.0015	9e-04	0.0298	0.0237	0.0334	0.0775	0.0184	0.0838	0.0011
2	rs76171099	14139374	0.91	0.517562282080777	0.91	0.256642068151906	0.00295489402422038	0.0113474251115224	0.0156	0.02	0.0175	0.0048	0.1875	0.0037	0.0053	0.057	0.001	0.1045	0.127	0.0352	0.0025	0.1153	0.0185	0.004	0.0059	0.0015	9e-04	0.0298	0.0237	0.0334	0.0775	0.0184	0.0838	0.0011
2	rs476617	14139730	0.91	0.517562282080777	0.91	0.256642068151906	0.00296090034325787	0.0125839499693849	0.0156	0.02	0.0175	0.0048	0.1875	0.0038	0.0053	0.0571	0.001	0.1045	0.127	0.0352	0.0025	0.1153	0.0185	0.004	0.0059	0.0015	9e-04	0.0298	0.0237	0.0334	0.0775	0.0184	0.0838	0.0011
2	rs34290841	14141289	0.91	0.517562282080777	0.91	0.256642068151906	0.00293892461062944	0.0170459991428332	0.0156	0.02	0.0175	0.0048	0.1874	0.0038	0.0053	0.0571	0.001	0.1047	0.127	0.0352	0.0025	0.1153	0.0186	0.004	0.0059	0.0015	9e-04	0.0298	0.0237	0.0334	0.0774	0.0184	0.0837	0.0011
2	rs11891152	14142544	0.91	0.517562282080777	0.91	0.256642068151906	0.00286205559100855	0.0151107951997655	0.0156	0.02	0.0175	0.0048	0.1875	0.0038	0.0053	0.057	0.001	0.1047	0.127	0.0352	0.0025	0.1153	0.0186	0.0041	0.0059	0.0015	9e-04	0.0298	0.0237	0.0333	0.0774	0.0184	0.0837	0.0011
2	rs77700811	14146985	0.91	0.517562282080777	0.91	0.256642068151906	0.00259020698344044	0.0128069902362815	0.0156	0.02	0.0175	0.0048	0.1875	0.0038	0.0053	0.057	0.001	0.1047	0.127	0.0352	0.0025	0.1152	0.0186	0.0041	0.0059	0.0015	9e-04	0.0299	0.0237	0.0333	0.0774	0.0184	0.0837	0.0011
2	rs1155004	14151157	0.91	0.517562282080777	0.91	0.256642068151906	0.0023778441676892	0.0111377005746952	0.0156	0.0199	0.0175	0.0048	0.1875	0.0039	0.0053	0.057	0.001	0.1047	0.127	0.0351	0.0025	0.1152	0.0185	0.0041	0.0059	0.0015	9e-04	0.0299	0.0237	0.0333	0.0774	0.0184	0.0838	0.0011
2	rs1518671	14159284	0.91	0.517562282080777	0.91	0.256642068151906	0.00255973772080195	0.0113474251115224	0.0156	0.0198	0.0175	0.0048	0.1877	0.0039	0.0053	0.0569	0.001	0.1048	0.1271	0.0351	0.0025	0.1151	0.0184	0.0041	0.006	0.0015	9e-04	0.0299	0.0236	0.0333	0.0773	0.0183	0.0838	0.0011
2	rs73918519	14163068	0.91	0.517562282080777	0.91	0.256642068151906	0.00264834773694556	0.0129031834954321	0.0155	0.0197	0.0174	0.0048	0.1879	0.004	0.0054	0.0568	0.001	0.1048	0.1272	0.0351	0.0025	0.1149	0.0184	0.0041	0.0061	0.0015	9e-04	0.0301	0.0234	0.0332	0.0772	0.0183	0.084	0.0011
2	rs13389168	14167685	0.91	0.517562282080777	0.91	0.256642068151906	0.00272436032373039	0.0115287724297442	0.0155	0.0196	0.0173	0.0048	0.1881	0.004	0.0054	0.0567	0.0011	0.1049	0.1273	0.0352	0.0025	0.1147	0.0183	0.0041	0.0061	0.0015	9e-04	0.0301	0.0233	0.0332	0.0772	0.0182	0.0842	0.0011
2	rs115181256	14175637	0.91	0.517562282080777	0.91	0.256642068151906	0.00257942017144405	0.011803530965863	0.0155	0.0196	0.0173	0.0048	0.1881	0.004	0.0054	0.0567	0.0011	0.1049	0.1273	0.0352	0.0025	0.1148	0.0183	0.0041	0.0061	0.0015	9e-04	0.0301	0.0233	0.0333	0.0772	0.0182	0.0843	0.0011
2	rs62132188	14176442	0.91	0.517562282080777	0.91	0.256642068151906	0.00258121547293617	0.0123314675534143	0.0155	0.0196	0.0173	0.0048	0.1881	0.004	0.0054	0.0567	0.0011	0.1049	0.1273	0.0352	0.0025	0.1148	0.0183	0.0041	0.0061	0.0015	9e-04	0.0301	0.0233	0.0333	0.0772	0.0182	0.0843	0.0011
2	rs79464210	14177691	0.91	0.517562282080777	0.91	0.256642068151906	0.00257404026107754	0.0122061956639571	0.0155	0.0196	0.0173	0.0048	0.1881	0.004	0.0054	0.0568	0.0011	0.1049	0.1273	0.0352	0.0025	0.1148	0.0183	0.0041	0.0061	0.0015	9e-04	0.0301	0.0233	0.0333	0.0772	0.0182	0.0843	0.0011
2	rs72779529	14180089	0.91	0.517562282080777	0.91	0.256642068151906	0.00254194906676052	0.0114681610084472	0.0155	0.0195	0.0173	0.0048	0.1882	0.004	0.0053	0.0568	0.001	0.105	0.1273	0.0352	0.0025	0.1149	0.0183	0.004	0.0061	0.0015	9e-04	0.0301	0.0232	0.0334	0.0772	0.0182	0.0843	0.0011
2	rs72779532	14183518	0.91	0.517562282080777	0.91	0.256642068151906	0.00249266679768638	0.0122374530174724	0.0155	0.0195	0.0172	0.0048	0.1882	0.004	0.0052	0.0568	0.001	0.1051	0.1273	0.0352	0.0025	0.1151	0.0183	0.004	0.006	0.0015	9e-04	0.0301	0.0231	0.0334	0.0771	0.0181	0.0843	0.0011
2	rs12466907	14206727	0.92	0.472297109457422	0.91	0.256642068151906	0.00227865608365762	0.0141866110233207	0.0155	0.0194	0.0172	0.0048	0.1881	0.004	0.0052	0.0568	0.001	0.1052	0.1273	0.0352	0.0025	0.1152	0.0183	0.004	0.006	0.0015	9e-04	0.0302	0.0231	0.0335	0.0771	0.0182	0.0844	0.0011
2	rs360474	14227970	0.92	0.472297109457422	0.91	0.256642068151906	0.00220330374777416	0.0120195006644638	0.0155	0.0194	0.0172	0.0049	0.1879	0.0039	0.0049	0.0567	0.001	0.1055	0.1275	0.0351	0.0025	0.1157	0.0182	0.0039	0.0059	0.0015	9e-04	0.0302	0.0229	0.0337	0.0772	0.0182	0.0844	0.001
2	rs6729808	14236023	0.92	0.472297109457422	0.93	0.198940398764014	0.00308308267043214	0.014389471215518	0.0155	0.0191	0.0171	0.0049	0.1879	0.004	0.0049	0.0561	0.001	0.1062	0.128	0.0352	0.0025	0.115	0.0182	0.0039	0.006	0.0015	8e-04	0.0303	0.0225	0.034	0.0772	0.0184	0.0842	0.001
2	rs35606275	14237262	0.92	0.472297109457422	0.93	0.198940398764014	0.0030851524875471	0.0152851274436684	0.0155	0.0191	0.0171	0.0049	0.1879	0.004	0.0049	0.0561	0.001	0.1062	0.128	0.0352	0.0025	0.115	0.0182	0.0039	0.006	0.0015	8e-04	0.0303	0.0225	0.034	0.0772	0.0184	0.0841	0.001
2	rs11679221	14262362	0.93	0.429746626914861	0.92	0.226487429171296	0.00383842512048631	0.0135537259480222	0.0156	0.019	0.0171	0.0049	0.188	0.0042	0.0049	0.0557	0.001	0.1066	0.1283	0.0353	0.0026	0.1146	0.0183	0.0038	0.0061	0.0015	8e-04	0.0301	0.0223	0.0342	0.0773	0.0185	0.0839	9e-04
2	rs6720754	14274175	0.93	0.429746626914861	0.92	0.226487429171296	0.00404193998034193	0.0129353284743232	0.0157	0.0191	0.017	0.0049	0.1881	0.0042	0.0049	0.0557	0.001	0.1067	0.1283	0.0353	0.0026	0.1145	0.0183	0.0038	0.0061	0.0015	8e-04	0.0301	0.0222	0.0342	0.0774	0.0185	0.0838	9e-04
2	rs76272697	14279741	0.93	0.429746626914861	0.92	0.226487429171296	0.00474732652815616	0.014321691290433	0.0156	0.019	0.0169	0.0048	0.1882	0.0042	0.005	0.0555	0.001	0.1066	0.1287	0.0354	0.0026	0.1142	0.0183	0.0038	0.0061	0.0015	7e-04	0.0301	0.0221	0.0344	0.0776	0.0186	0.0836	9e-04
2	rs72779552	14283223	0.93	0.429746626914861	0.92	0.226487429171296	0.00456962647678069	0.0148339325755074	0.0156	0.0189	0.017	0.0048	0.1882	0.0042	0.005	0.0555	0.001	0.1066	0.1287	0.0354	0.0026	0.1142	0.0183	0.0038	0.0061	0.0015	7e-04	0.0302	0.0221	0.0344	0.0776	0.0185	0.0836	9e-04
2	rs7355592	14291599	0.93	0.429746626914861	0.92	0.226487429171296	0.00480578809004556	0.0146279588085182	0.0157	0.0189	0.0168	0.0047	0.1881	0.0042	0.005	0.0554	0.001	0.1066	0.1287	0.0355	0.0026	0.1139	0.0184	0.0037	0.0061	0.0015	7e-04	0.0302	0.0221	0.0344	0.0779	0.0185	0.0838	9e-04
2	rs17336980	14295775	0.93	0.429746626914861	0.92	0.226487429171296	0.00483522928325189	0.0146964572522112	0.0157	0.0189	0.0168	0.0047	0.1881	0.0042	0.005	0.0554	0.001	0.1066	0.1287	0.0355	0.0026	0.1139	0.0184	0.0037	0.0061	0.0015	7e-04	0.0302	0.0221	0.0345	0.0779	0.0185	0.0838	9e-04
2	rs10173314	14306051	0.94	0.389848785336034	0.92	0.226487429171296	0.00509121280295249	0.0180566899876586	0.0157	0.0186	0.0167	0.0044	0.1883	0.0042	0.0051	0.0554	0.001	0.1073	0.1281	0.0352	0.0027	0.1132	0.0185	0.0036	0.0061	0.0015	7e-04	0.0305	0.0216	0.035	0.0782	0.019	0.0842	9e-04
2	rs10193126	14317807	0.94	0.389848785336034	0.92	0.226487429171296	0.00490347938899581	0.0179429805605506	0.0157	0.0186	0.0167	0.0044	0.1884	0.0043	0.005	0.0553	0.001	0.1077	0.1281	0.0351	0.0027	0.113	0.0184	0.0035	0.006	0.0015	7e-04	0.0304	0.0215	0.035	0.0782	0.019	0.0844	9e-04
2	rs76921337	14327573	0.95	0.352537935866182	0.92	0.226487429171296	0.0053864873176823	0.0186690759947514	0.0155	0.0185	0.0169	0.0044	0.1884	0.0043	0.0049	0.0555	0.0011	0.109	0.1277	0.0351	0.0028	0.112	0.0183	0.0034	0.006	0.0017	8e-04	0.0304	0.02	0.035	0.0785	0.0196	0.0846	0.001
2	rs1003981	14332239	0.95	0.352537935866182	0.91	0.256642068151906	0.00517781261838669	0.0182088497742041	0.0155	0.0185	0.0169	0.0044	0.1884	0.0043	0.0049	0.0554	0.0011	0.1091	0.1277	0.0352	0.0028	0.1119	0.0183	0.0035	0.006	0.0017	8e-04	0.0304	0.0201	0.035	0.0785	0.0196	0.0846	0.001
2	rs7571070	14334195	0.95	0.352537935866182	0.91	0.256642068151906	0.00640408319784204	0.0227208493050022	0.0153	0.0182	0.0169	0.0043	0.1892	0.0042	0.0049	0.0554	0.001	0.11	0.1279	0.0351	0.0028	0.1108	0.0185	0.0032	0.006	0.0017	9e-04	0.0301	0.0194	0.0351	0.0788	0.0197	0.0848	0.001
2	rs10929903	14340289	0.95	0.352537935866182	0.91	0.256642068151906	0.00638208149330268	0.0371143329247355	0.015	0.0179	0.0168	0.004	0.1897	0.004	0.0045	0.0559	0.001	0.1112	0.129	0.0344	0.003	0.1103	0.0183	0.0029	0.0056	0.0017	9e-04	0.031	0.0185	0.0351	0.0789	0.0197	0.0851	0.0011
2	rs77952924	14340982	0.95	0.352537935866182	0.91	0.256642068151906	0.00625490034796741	0.0371143329247355	0.015	0.0179	0.0168	0.004	0.1896	0.004	0.0045	0.0559	0.001	0.1113	0.129	0.0344	0.003	0.1103	0.0183	0.0029	0.0056	0.0017	9e-04	0.031	0.0185	0.0351	0.0789	0.0197	0.0851	0.0011
2	rs80020122	14345718	0.95	0.352537935866182	0.91	0.256642068151906	0.00629465838157691	0.0394960144567185	0.015	0.0179	0.0168	0.004	0.1896	0.004	0.0045	0.0559	0.001	0.1114	0.1293	0.0343	0.003	0.1102	0.0183	0.0028	0.0056	0.0017	9e-04	0.0311	0.0184	0.0351	0.0789	0.0197	0.0851	0.0011
2	rs9677565	14353337	0.95	0.352537935866182	0.91	0.256642068151906	0.00625490034796741	0.039221999549062	0.0149	0.0179	0.0168	0.0039	0.1895	0.004	0.0045	0.056	0.001	0.1118	0.1297	0.0341	0.003	0.1101	0.0182	0.0028	0.0055	0.0017	9e-04	0.0312	0.0181	0.0351	0.0789	0.0197	0.0851	0.0011
2	rs11884133	14356381	0.95	0.352537935866182	0.91	0.256642068151906	0.00588165651198672	0.0379187350825751	0.0149	0.0179	0.0168	0.0039	0.1895	0.004	0.0045	0.0561	0.001	0.1119	0.1298	0.034	0.003	0.1102	0.0182	0.0028	0.0055	0.0017	9e-04	0.0313	0.0181	0.035	0.0789	0.0196	0.0851	0.0011
2	rs114148831	14356719	0.95	0.352537935866182	0.9	0.289513196358555	0.00589541975632546	0.0400466215622412	0.0149	0.0179	0.0168	0.0039	0.1895	0.004	0.0044	0.0561	0.001	0.112	0.1298	0.034	0.003	0.1101	0.0181	0.0028	0.0055	0.0017	9e-04	0.0313	0.0181	0.035	0.0788	0.0196	0.0851	0.0011
2	rs72779602	14366206	0.95	0.352537935866182	0.9	0.289513196358555	0.00533212244085118	0.0476317850773616	0.0149	0.0179	0.0167	0.0038	0.1893	0.0039	0.0042	0.0562	0.001	0.1125	0.1302	0.0338	0.003	0.1104	0.0181	0.0027	0.0054	0.0018	9e-04	0.0316	0.0178	0.0349	0.0786	0.0195	0.0852	0.0011
2	rs12989807	14366658	0.95	0.352537935866182	0.9	0.289513196358555	0.00527502649404169	0.0456808493126426	0.0149	0.0179	0.0167	0.0038	0.1893	0.0039	0.0042	0.0562	0.001	0.1126	0.1303	0.0338	0.003	0.1104	0.0181	0.0026	0.0054	0.0018	0.001	0.0316	0.0178	0.0349	0.0786	0.0195	0.0852	0.0011
2	rs5004208	14381141	0.95	0.352537935866182	0.9	0.289513196358555	0.00565814133279062	0.0552157708384631	0.0149	0.0178	0.0167	0.0038	0.1891	0.0039	0.0042	0.0561	0.001	0.1126	0.1302	0.0338	0.0031	0.1104	0.0181	0.0026	0.0054	0.0019	0.001	0.0317	0.0176	0.0349	0.0789	0.0195	0.0854	0.0011
2	rs114223490	14383206	0.95	0.352537935866182	0.9	0.289513196358555	0.0056614779268672	0.0545177874489787	0.0149	0.0178	0.0167	0.0038	0.1891	0.0039	0.0042	0.0561	0.001	0.1126	0.1302	0.0338	0.0031	0.1104	0.0181	0.0026	0.0054	0.0019	0.001	0.0318	0.0176	0.0349	0.0789	0.0195	0.0854	0.0011
2	rs80267544	14386908	0.95	0.352537935866182	0.9	0.289513196358555	0.00560165266408685	0.0498617447741532	0.0149	0.0178	0.0167	0.0038	0.189	0.0039	0.0042	0.0561	0.001	0.1126	0.1302	0.0338	0.0031	0.1104	0.0181	0.0026	0.0054	0.0019	0.001	0.0318	0.0176	0.0349	0.0789	0.0195	0.0854	0.0011
2	rs6738186	14399084	0.95	0.352537935866182	0.9	0.289513196358555	0.00564481023334076	0.0550885801248002	0.0149	0.0178	0.0167	0.0037	0.189	0.0039	0.0041	0.0561	0.001	0.1126	0.1302	0.0338	0.0031	0.1105	0.0181	0.0026	0.0054	0.0019	0.001	0.0318	0.0176	0.0349	0.0788	0.0195	0.0854	0.0011
2	rs2380588	14410648	0.95	0.352537935866182	0.9	0.289513196358555	0.00556533544364551	0.0336686125553273	0.0149	0.0179	0.0166	0.0037	0.189	0.0038	0.0041	0.0559	0.0011	0.1127	0.1303	0.0337	0.0032	0.1107	0.018	0.0026	0.0053	0.0019	0.001	0.0321	0.0175	0.0348	0.0787	0.0195	0.0855	0.0011
2	rs77274984	14426752	0.95	0.352537935866182	0.9	0.289513196358555	0.00552592574266558	0.0342836759910563	0.0149	0.0179	0.0166	0.0037	0.189	0.0038	0.0041	0.0559	0.0011	0.1126	0.1303	0.0337	0.0032	0.1108	0.018	0.0026	0.0053	0.0019	0.001	0.0321	0.0175	0.0348	0.0787	0.0195	0.0855	0.0011
2	rs56212406	14429519	0.95	0.352537935866182	0.9	0.289513196358555	0.00538969863995838	0.0295075739799362	0.0149	0.0179	0.0166	0.0037	0.189	0.0037	0.0041	0.0559	0.0011	0.1126	0.1304	0.0337	0.0032	0.1108	0.018	0.0025	0.0053	0.0019	0.001	0.0322	0.0175	0.0347	0.0787	0.0194	0.0856	0.0012
2	rs76569074	14441886	0.95	0.352537935866182	0.9	0.289513196358555	0.00531303722881732	0.0257836955249316	0.0148	0.018	0.0166	0.0037	0.1888	0.0037	0.0041	0.056	0.0011	0.1126	0.1306	0.0337	0.0032	0.1107	0.018	0.0026	0.0053	0.0019	0.001	0.0322	0.0175	0.0348	0.0788	0.0195	0.0854	0.0012
2	rs78527788	14444035	0.95	0.352537935866182	0.9	0.289513196358555	0.00530668733248825	0.0263727285209235	0.0148	0.018	0.0166	0.0037	0.1888	0.0037	0.0041	0.056	0.0011	0.1126	0.1306	0.0337	0.0032	0.1106	0.018	0.0026	0.0053	0.002	0.001	0.0322	0.0175	0.0348	0.0788	0.0195	0.0854	0.0012
2	rs78079263	14452287	0.95	0.352537935866182	0.9	0.289513196358555	0.00501181482689775	0.027662709084856	0.0148	0.018	0.0166	0.0037	0.1887	0.0037	0.0041	0.0561	0.0011	0.1127	0.1308	0.0336	0.0032	0.1104	0.018	0.0026	0.0052	0.002	0.001	0.0323	0.0175	0.0348	0.0788	0.0195	0.0852	0.0012
2	rs112779958	14455552	0.95	0.352537935866182	0.9	0.289513196358555	0.00484704518028667	0.0268301042016976	0.0148	0.018	0.0166	0.0037	0.1887	0.0036	0.0041	0.0561	0.0011	0.1127	0.1308	0.0336	0.0032	0.1104	0.018	0.0026	0.0052	0.002	0.001	0.0324	0.0175	0.0348	0.0788	0.0195	0.0852	0.0012
2	rs56040241	14460501	0.95	0.352537935866182	0.9	0.289513196358555	0.00455271037001128	0.0253348796135984	0.0148	0.018	0.0166	0.0037	0.1886	0.0036	0.004	0.0562	0.0011	0.1127	0.1309	0.0335	0.0033	0.1104	0.0179	0.0026	0.0052	0.002	0.001	0.0325	0.0175	0.0348	0.0787	0.0195	0.0851	0.0013
2	rs1400028	14491367	0.95	0.352537935866182	0.9	0.289513196358555	0.00333726297495252	0.0236635615162287	0.0148	0.0181	0.0168	0.0036	0.188	0.0035	0.004	0.0565	0.0012	0.1127	0.131	0.0334	0.0034	0.1107	0.0178	0.0026	0.005	0.0022	0.0011	0.0334	0.0173	0.0346	0.0786	0.0191	0.085	0.0014
2	rs17344215	14493706	0.95	0.352537935866182	0.9	0.289513196358555	0.00357741817194854	0.0222984157894186	0.0148	0.0181	0.0168	0.0036	0.188	0.0035	0.004	0.0565	0.0012	0.1127	0.1309	0.0334	0.0034	0.1107	0.0178	0.0026	0.005	0.0022	0.0011	0.0334	0.0172	0.0346	0.0786	0.0191	0.085	0.0015
2	rs1810307	14524785	0.96	0.3177447436144	0.9	0.289513196358555	0.00405477566185463	0.0234046407137424	0.0147	0.0182	0.0169	0.0035	0.1881	0.0034	0.0039	0.0564	0.0013	0.1129	0.1309	0.0335	0.0035	0.1105	0.0178	0.0026	0.0049	0.0022	0.0011	0.0339	0.0172	0.0343	0.0785	0.0187	0.085	0.0016
2	rs4145974	14532983	0.96	0.3177447436144	0.9	0.289513196358555	0.00416911902479485	0.0308173030052022	0.0148	0.0182	0.017	0.0035	0.1882	0.0034	0.0038	0.0563	0.0013	0.1128	0.1309	0.0335	0.0035	0.1105	0.0178	0.0026	0.0048	0.0023	0.0011	0.034	0.0172	0.0343	0.0785	0.0186	0.0851	0.0016
2	rs72783367	14533194	0.96	0.3177447436144	0.9	0.289513196358555	0.00415337910527423	0.0287439639838225	0.0148	0.0182	0.017	0.0035	0.1882	0.0034	0.0038	0.0563	0.0013	0.1128	0.1309	0.0335	0.0035	0.1105	0.0178	0.0026	0.0048	0.0023	0.0011	0.034	0.0172	0.0343	0.0785	0.0186	0.0851	0.0016
2	rs79076882	14534137	0.96	0.3177447436144	0.9	0.289513196358555	0.00427793496559916	0.027106308487739	0.0148	0.0182	0.017	0.0035	0.1882	0.0034	0.0038	0.0563	0.0013	0.1128	0.1308	0.0335	0.0036	0.1104	0.0178	0.0026	0.0048	0.0023	0.0011	0.034	0.0172	0.0342	0.0785	0.0185	0.0851	0.0017
2	rs1515932	14540197	0.96	0.3177447436144	0.9	0.289513196358555	0.00435624082589615	0.027662709084856	0.0148	0.0182	0.017	0.0035	0.1882	0.0034	0.0038	0.0562	0.0013	0.1128	0.1308	0.0336	0.0036	0.1103	0.0178	0.0026	0.0048	0.0023	0.0011	0.0342	0.0172	0.0342	0.0785	0.0185	0.085	0.0017
2	rs13426290	14567453	0.96	0.3177447436144	0.9	0.289513196358555	0.00442464544583271	0.0376497319331848	0.0146	0.0182	0.0171	0.0035	0.1886	0.0034	0.0038	0.0562	0.0014	0.1125	0.1304	0.0337	0.0036	0.1098	0.018	0.0027	0.0047	0.0024	0.0012	0.0348	0.0172	0.0343	0.0784	0.0184	0.0849	0.0018
2	rs16861736	14570973	0.96	0.3177447436144	0.9	0.289513196358555	0.00440540775557603	0.0413260075238987	0.0146	0.0182	0.0171	0.0035	0.1886	0.0034	0.0038	0.0562	0.0014	0.1124	0.1304	0.0337	0.0036	0.1098	0.018	0.0027	0.0047	0.0024	0.0012	0.0349	0.0172	0.0343	0.0783	0.0184	0.0848	0.0018
2	rs35757962	14574737	0.96	0.3177447436144	0.9	0.289513196358555	0.00422989057066249	0.0369543923713855	0.0145	0.0182	0.0171	0.0035	0.1887	0.0034	0.0038	0.0562	0.0014	0.1123	0.1303	0.0338	0.0036	0.1097	0.0181	0.0027	0.0047	0.0024	0.0013	0.035	0.0172	0.0343	0.0781	0.0185	0.0847	0.0018
2	rs4426508	14580815	0.96	0.3177447436144	0.9	0.289513196358555	0.00412203954849701	0.0321034439921945	0.0145	0.0182	0.0171	0.0035	0.1887	0.0034	0.0038	0.0562	0.0015	0.1123	0.1303	0.0338	0.0036	0.1097	0.0182	0.0027	0.0047	0.0025	0.0013	0.0351	0.0171	0.0344	0.0781	0.0185	0.0846	0.0019
2	rs114976535	14585561	0.96	0.3177447436144	0.9	0.289513196358555	0.00416911902479485	0.0376497319331848	0.0145	0.0182	0.0171	0.0035	0.1887	0.0034	0.0038	0.0562	0.0015	0.1123	0.1303	0.0338	0.0036	0.1096	0.0182	0.0027	0.0047	0.0025	0.0013	0.0351	0.0171	0.0343	0.0781	0.0185	0.0846	0.0019
2	rs66942351	14589436	0.96	0.3177447436144	0.9	0.289513196358555	0.00420073962015994	0.0380265792643698	0.0145	0.0182	0.0171	0.0035	0.1888	0.0034	0.0038	0.0562	0.0015	0.1123	0.1303	0.0338	0.0036	0.1096	0.0182	0.0027	0.0047	0.0025	0.0013	0.0351	0.0172	0.0343	0.078	0.0185	0.0846	0.0019
2	rs1515937	14590882	0.96	0.3177447436144	0.9	0.289513196358555	0.00463492845841634	0.0539495621488065	0.0144	0.0182	0.0172	0.0035	0.1887	0.0034	0.0038	0.0562	0.0015	0.1123	0.1302	0.0338	0.0036	0.1097	0.0182	0.0027	0.0047	0.0025	0.0013	0.0352	0.0172	0.0343	0.0781	0.0185	0.0846	0.0019
2	rs74468475	14590951	0.96	0.3177447436144	0.9	0.289513196358555	0.00465781275844193	0.0535093889511163	0.0144	0.0182	0.0172	0.0035	0.1887	0.0034	0.0038	0.0562	0.0015	0.1123	0.1302	0.0338	0.0036	0.1097	0.0182	0.0027	0.0047	0.0025	0.0013	0.0352	0.0172	0.0343	0.0781	0.0185	0.0847	0.0019
2	rs72785304	14603381	0.96	0.3177447436144	0.9	0.289513196358555	0.00587821959862393	0.0725820932031408	0.0137	0.0182	0.017	0.0035	0.1879	0.0035	0.0036	0.0563	0.0014	0.1119	0.1295	0.0341	0.0037	0.1102	0.0182	0.0026	0.0046	0.0024	0.0013	0.0362	0.0173	0.0345	0.0784	0.018	0.0853	0.0019
2	rs116667227	14603874	0.96	0.3177447436144	0.9	0.289513196358555	0.0057995997077776	0.0738721523756238	0.0137	0.0182	0.017	0.0035	0.1878	0.0035	0.0036	0.0564	0.0014	0.1119	0.1296	0.0341	0.0037	0.1102	0.0183	0.0026	0.0046	0.0024	0.0013	0.0362	0.0173	0.0345	0.0784	0.018	0.0853	0.0019
2	rs72785314	14615613	0.96	0.3177447436144	0.9	0.289513196358555	0.00564481023334076	0.070100603587163	0.0136	0.0182	0.017	0.0035	0.1878	0.0035	0.0036	0.0563	0.0014	0.1119	0.1296	0.0341	0.0037	0.1102	0.0183	0.0026	0.0046	0.0024	0.0013	0.0362	0.0173	0.0345	0.0783	0.018	0.0853	0.0019
2	rs77868162	14616312	0.96	0.3177447436144	0.9	0.289513196358555	0.0056614779268672	0.0728679626828336	0.0136	0.0182	0.017	0.0035	0.1878	0.0035	0.0036	0.0563	0.0014	0.1119	0.1296	0.0341	0.0037	0.1102	0.0183	0.0026	0.0046	0.0024	0.0013	0.0362	0.0173	0.0345	0.0783	0.018	0.0853	0.0019
2	rs4449107	14639916	0.96	0.3177447436144	0.9	0.289513196358555	0.00489155603314796	0.078018716176503	0.0136	0.0182	0.017	0.0035	0.1878	0.0035	0.0036	0.0563	0.0014	0.112	0.1298	0.0341	0.0036	0.1101	0.0183	0.0026	0.0046	0.0024	0.0014	0.0362	0.0173	0.0345	0.0782	0.0179	0.0854	0.0019
2	rs4334475	14640349	0.96	0.3177447436144	0.9	0.289513196358555	0.00489751487463884	0.0781658893693271	0.0136	0.0182	0.017	0.0035	0.1878	0.0035	0.0036	0.0563	0.0014	0.112	0.1298	0.0341	0.0036	0.1101	0.0183	0.0026	0.0046	0.0024	0.0014	0.0363	0.0173	0.0345	0.0781	0.0179	0.0854	0.0019
2	rs62133407	14648721	0.96	0.3177447436144	0.9	0.289513196358555	0.00540899788995763	0.0973489153999478	0.0136	0.0182	0.017	0.0035	0.1877	0.0035	0.0036	0.0563	0.0014	0.112	0.1298	0.0341	0.0036	0.11	0.0184	0.0026	0.0046	0.0024	0.0014	0.0363	0.0173	0.0346	0.0781	0.018	0.0854	0.0019
2	rs12476813	14649031	0.96	0.3177447436144	0.9	0.289513196358555	0.00597504385062418	0.111466161670666	0.0135	0.0183	0.017	0.0035	0.1877	0.0036	0.0036	0.0562	0.0014	0.1119	0.1297	0.034	0.0036	0.11	0.0184	0.0027	0.0046	0.0024	0.0014	0.0363	0.0174	0.0346	0.0781	0.018	0.0854	0.0019
2	rs12474428	14650536	0.96	0.3177447436144	0.9	0.289513196358555	0.00525610077407084	0.0842965206494787	0.0128	0.0184	0.0172	0.0037	0.1876	0.004	0.0037	0.0561	0.0014	0.111	0.1297	0.0334	0.0038	0.1095	0.0187	0.0029	0.0047	0.0026	0.0014	0.037	0.0177	0.0345	0.0783	0.0179	0.0851	0.002
2	rs4669991	14650971	0.96	0.3177447436144	0.9	0.289513196358555	0.00488262839963763	0.0852093269808198	0.0126	0.0184	0.0172	0.0037	0.1875	0.0041	0.0037	0.056	0.0014	0.1108	0.1296	0.0333	0.0038	0.1096	0.0188	0.0031	0.0047	0.0027	0.0015	0.0373	0.0178	0.0346	0.0782	0.0179	0.085	0.0021
2	rs4669992	14651181	0.96	0.3177447436144	0.9	0.289513196358555	0.00485296159030632	0.0929680434291591	0.0125	0.0183	0.0173	0.0038	0.1874	0.0042	0.0037	0.056	0.0014	0.1105	0.1296	0.0332	0.0039	0.1094	0.0188	0.0032	0.0047	0.0027	0.0015	0.0374	0.0179	0.0346	0.0782	0.0179	0.085	0.0021
2	rs10929915	14651888	0.96	0.3177447436144	0.9	0.289513196358555	0.00746871336189775	0.116850809762216	0.0124	0.0183	0.0182	0.0033	0.1869	0.0046	0.0037	0.056	0.0016	0.1094	0.1293	0.0328	0.004	0.1088	0.0188	0.0035	0.0047	0.0029	0.0015	0.0381	0.0183	0.0347	0.0777	0.018	0.0851	0.0024
2	rs10203476	14652352	0.97	0.285396128624663	0.9	0.289513196358555	0.00729664856682862	0.089598786029296	0.0124	0.0184	0.0188	0.0034	0.1862	0.005	0.0037	0.0565	0.0016	0.1088	0.1284	0.0323	0.0041	0.1076	0.0192	0.0038	0.0048	0.0031	0.0016	0.0382	0.0191	0.0349	0.077	0.0184	0.0851	0.0025
2	rs77592957	14655021	0.97	0.285396128624663	0.9	0.289513196358555	0.0244466779592037	0.137581629944986	0.0112	0.0192	0.019	0.0038	0.1871	0.0054	0.0034	0.0576	0.0014	0.1092	0.1277	0.0299	0.0039	0.1048	0.0191	0.0043	0.0048	0.003	0.0016	0.0389	0.0197	0.0361	0.076	0.0183	0.0868	0.0026
2	rs59865461	14655336	0.97	0.285396128624663	0.9	0.289513196358555	0.0242775013276264	0.139418965422026	0.0112	0.0192	0.019	0.0038	0.1871	0.0054	0.0034	0.0576	0.0014	0.1092	0.1277	0.0299	0.0039	0.1048	0.0191	0.0043	0.0048	0.003	0.0016	0.0389	0.0197	0.0361	0.076	0.0183	0.0868	0.0026
2	rs111282792	14658051	0.97	0.285396128624663	0.9	0.289513196358555	0.0240302371535942	0.138407328021447	0.0112	0.0192	0.019	0.0038	0.1869	0.0054	0.0034	0.0575	0.0014	0.1092	0.1277	0.0299	0.0039	0.1047	0.0191	0.0043	0.0048	0.0031	0.0016	0.0389	0.0198	0.0362	0.0759	0.0183	0.0869	0.0026
2	rs79879855	14661788	0.97	0.285396128624663	0.9	0.289513196358555	0.0236286380159214	0.154719472733472	0.0111	0.0193	0.0192	0.0039	0.1865	0.0055	0.0034	0.0575	0.0014	0.1092	0.1278	0.0299	0.0039	0.1046	0.0191	0.0044	0.0048	0.0032	0.0016	0.0389	0.0199	0.0364	0.0758	0.0182	0.0869	0.0026
2	rs12467080	14663557	0.97	0.285396128624663	0.89	0.325204496311925	0.0208442756839078	0.119535640826982	0.0111	0.0193	0.0192	0.0039	0.1866	0.0055	0.0034	0.0575	0.0014	0.1094	0.1277	0.0298	0.0039	0.1045	0.0191	0.0044	0.0048	0.0032	0.0016	0.039	0.0199	0.0364	0.0758	0.0182	0.087	0.0026
2	rs55878156	14664491	0.97	0.285396128624663	0.89	0.325204496311925	0.0206227574056931	0.109777077185642	0.0111	0.0193	0.0192	0.0039	0.1866	0.0055	0.0034	0.0575	0.0014	0.1094	0.1277	0.0298	0.0039	0.1045	0.0191	0.0044	0.0048	0.0033	0.0016	0.039	0.0199	0.0364	0.0758	0.0182	0.087	0.0026
2	rs11895101	14664859	0.97	0.285396128624663	0.89	0.325204496311925	0.0205346292482014	0.105846842146596	0.0111	0.0193	0.0191	0.0039	0.1866	0.0055	0.0034	0.0575	0.0014	0.1095	0.1277	0.0298	0.0039	0.1045	0.0191	0.0043	0.0048	0.0033	0.0016	0.039	0.0199	0.0364	0.0758	0.0182	0.087	0.0026
2	rs13007599	14673337	0.97	0.285396128624663	0.88	0.363814363818289	0.0227734810508613	0.122594449126753	0.0111	0.0193	0.0192	0.0039	0.1868	0.0056	0.0034	0.0575	0.0014	0.1095	0.1275	0.0297	0.0039	0.1041	0.0192	0.0043	0.0048	0.0033	0.0016	0.0391	0.02	0.0363	0.0759	0.0181	0.0869	0.0026
2	rs13396744	14674474	0.97	0.285396128624663	0.88	0.363814363818289	0.0234054705095919	0.138774884672921	0.0111	0.0193	0.0192	0.0039	0.1868	0.0056	0.0034	0.0575	0.0014	0.1095	0.1274	0.0296	0.0039	0.1041	0.0192	0.0044	0.0048	0.0033	0.0016	0.0391	0.02	0.0363	0.0759	0.018	0.0869	0.0026
2	rs61632335	14677085	0.97	0.285396128624663	0.88	0.363814363818289	0.0261118214772325	0.187995967475814	0.0111	0.0193	0.0193	0.0039	0.187	0.0056	0.0034	0.0575	0.0014	0.1095	0.1272	0.0295	0.0039	0.1039	0.0193	0.0044	0.0049	0.0033	0.0016	0.0392	0.0201	0.0363	0.0759	0.0179	0.0868	0.0025
2	rs116781422	14678135	0.97	0.285396128624663	0.88	0.363814363818289	0.0258824934420729	0.196243503868553	0.0111	0.0193	0.0193	0.0039	0.1871	0.0056	0.0034	0.0575	0.0014	0.1095	0.1272	0.0294	0.0039	0.1039	0.0194	0.0044	0.0049	0.0033	0.0016	0.0392	0.0202	0.0363	0.0758	0.0178	0.0868	0.0025
2	rs75835247	14684097	0.97	0.285396128624663	0.88	0.363814363818289	0.023097499025972	0.200307363625647	0.0109	0.0193	0.0194	0.0039	0.1873	0.0057	0.0034	0.0576	0.0015	0.1095	0.1268	0.0292	0.004	0.1038	0.0196	0.0045	0.0049	0.0034	0.0016	0.0393	0.0203	0.0365	0.0757	0.0179	0.0866	0.0025
2	rs62133436	14686828	0.97	0.285396128624663	0.88	0.363814363818289	0.0235411306002965	0.208200494923219	0.0109	0.0193	0.0193	0.0039	0.1874	0.0057	0.0034	0.0576	0.0015	0.1096	0.1267	0.0292	0.004	0.1037	0.0196	0.0045	0.0049	0.0034	0.0016	0.0393	0.0203	0.0366	0.0757	0.0179	0.0866	0.0024
2	rs10176853	14688048	0.97	0.285396128624663	0.88	0.363814363818289	0.0228969818060136	0.19344655532836	0.0108	0.0193	0.0193	0.0039	0.1875	0.0057	0.0035	0.0576	0.0015	0.1096	0.1267	0.0291	0.004	0.1037	0.0195	0.0045	0.0049	0.0034	0.0016	0.0393	0.0203	0.0366	0.0757	0.018	0.0866	0.0024
2	rs2696904	14693095	0.97	0.285396128624663	0.88	0.363814363818289	0.0247171014977867	0.179567655713298	0.0108	0.0193	0.0194	0.0039	0.1878	0.0056	0.0035	0.0577	0.0014	0.1094	0.1267	0.029	0.0039	0.1036	0.0195	0.0045	0.0049	0.0034	0.0016	0.0393	0.0204	0.0366	0.0757	0.018	0.0867	0.0024
2	rs60614842	14695412	0.98	0.255415240389183	0.88	0.363814363818289	0.0678652565301101	0.169492884817012	0.0108	0.0194	0.0189	0.0038	0.1893	0.0057	0.0033	0.0598	0.0013	0.1109	0.1264	0.0281	0.0038	0.1006	0.0194	0.0047	0.0048	0.0041	0.0013	0.0391	0.0207	0.037	0.0734	0.0178	0.0886	0.0022
2	rs35617940	14699817	0.98	0.255415240389183	0.88	0.363814363818289	0.0893218113040786	0.2405362278737	0.0106	0.0194	0.0186	0.0037	0.1903	0.0058	0.0031	0.0605	0.0013	0.1108	0.1266	0.028	0.0037	0.1002	0.0194	0.0047	0.0047	0.004	0.0012	0.0392	0.0207	0.0372	0.073	0.0177	0.0885	0.002
2	rs2890477	14717005	0.98	0.255415240389183	0.88	0.363814363818289	0.101908576649293	0.3655730132301	0.0106	0.0195	0.0184	0.0035	0.1908	0.0059	0.0031	0.0608	0.0013	0.1109	0.1266	0.0279	0.0037	0.1003	0.0192	0.0046	0.0046	0.004	0.0011	0.0395	0.0207	0.037	0.0728	0.0176	0.0883	0.002
2	rs115711142	14725102	0.98	0.255415240389183	0.88	0.363814363818289	0.111231354384498	0.466525122858513	0.0106	0.0195	0.0182	0.0034	0.1912	0.0059	0.003	0.0611	0.0012	0.111	0.1266	0.0278	0.0037	0.1003	0.019	0.0045	0.0045	0.004	0.0011	0.0399	0.0206	0.0368	0.0726	0.0174	0.089	0.0019
2	rs79387838	14725961	0.98	0.255415240389183	0.87	0.405435896572436	0.110024617012265	0.446049593859818	0.0106	0.0195	0.0182	0.0034	0.1913	0.0059	0.003	0.0611	0.0012	0.111	0.1266	0.0279	0.0037	0.1004	0.019	0.0045	0.0045	0.004	0.0011	0.0399	0.0206	0.0368	0.0726	0.0174	0.0889	0.0019
2	rs112406556	14726687	0.98	0.255415240389183	0.87	0.405435896572436	0.111066320571686	0.451112377724515	0.0106	0.0195	0.0182	0.0034	0.1913	0.0059	0.003	0.0611	0.0012	0.111	0.1266	0.0279	0.0037	0.1004	0.019	0.0045	0.0045	0.004	0.0011	0.0399	0.0206	0.0368	0.0726	0.0174	0.0889	0.0019
2	rs6432465	14730078	0.98	0.255415240389183	0.87	0.405435896572436	0.109915316593141	0.440206414203479	0.0106	0.0195	0.0182	0.0034	0.1913	0.0059	0.003	0.0611	0.0012	0.111	0.1265	0.0279	0.0038	0.1004	0.019	0.0045	0.0045	0.004	0.0011	0.0399	0.0206	0.0368	0.0726	0.0174	0.089	0.0019
2	rs1434963	14745038	0.98	0.255415240389183	0.87	0.405435896572436	0.115772715673205	0.36305609007828	0.0105	0.0195	0.0181	0.0033	0.1915	0.0059	0.0029	0.0612	0.0012	0.1112	0.1265	0.0279	0.0037	0.1002	0.0191	0.0045	0.0045	0.004	0.0011	0.0399	0.0206	0.0368	0.0725	0.0174	0.0889	0.0019
2	rs6760233	14746168	0.98	0.255415240389183	0.87	0.405435896572436	0.114647911071839	0.3493020313066	0.0105	0.0195	0.0181	0.0033	0.1915	0.0059	0.0029	0.0612	0.0012	0.1112	0.1265	0.0279	0.0037	0.1002	0.0191	0.0045	0.0045	0.004	0.0011	0.0399	0.0206	0.0368	0.0725	0.0174	0.0889	0.0019
2	rs72610755	14749628	0.98	0.255415240389183	0.87	0.405435896572436	0.127183807093634	0.417564527203756	0.0105	0.0195	0.0181	0.0033	0.1916	0.0059	0.0029	0.0613	0.0012	0.1112	0.1265	0.0279	0.0037	0.1002	0.0191	0.0045	0.0045	0.0039	0.001	0.0399	0.0206	0.0368	0.0726	0.0174	0.0889	0.0019
2	rs4670010	14751229	0.98	0.255415240389183	0.87	0.405435896572436	0.132292577032017	0.449112104246552	0.0105	0.0195	0.018	0.0033	0.1916	0.0059	0.0029	0.0613	0.0012	0.1112	0.1265	0.0279	0.0037	0.1002	0.0191	0.0045	0.0045	0.0039	0.001	0.0398	0.0206	0.0368	0.0726	0.0174	0.0889	0.0019
2	rs17349763	14766814	0.97	0.285396128624663	0.87	0.405435896572436	0.301056432624288	0.200935053612401	0.0104	0.0205	0.0173	0.0027	0.1945	0.0062	0.0026	0.0647	8e-04	0.1128	0.1295	0.0281	0.0032	0.0997	0.0179	0.0037	0.0039	0.0037	7e-04	0.0394	0.0207	0.0371	0.0715	0.0166	0.0859	0.001
2	rs62131670	14771124	0.97	0.285396128624663	0.87	0.405435896572436	0.301642195224447	0.188917802593623	0.0104	0.0205	0.0173	0.0027	0.1945	0.0062	0.0026	0.0648	8e-04	0.1128	0.1295	0.0281	0.0032	0.0997	0.0179	0.0036	0.0039	0.0037	7e-04	0.0394	0.0208	0.0371	0.0715	0.0166	0.0858	9e-04
2	rs78607687	14774094	0.97	0.285396128624663	0.86	0.450156947394433	0.30423653329872	0.196243503868553	0.0104	0.0205	0.0173	0.0027	0.1945	0.0062	0.0026	0.0649	8e-04	0.1129	0.1295	0.0281	0.0032	0.0996	0.0179	0.0036	0.0039	0.0037	7e-04	0.0394	0.0208	0.0371	0.0715	0.0166	0.0858	9e-04
2	rs78329313	14781200	0.97	0.285396128624663	0.86	0.450156947394433	0.29359279683037	0.16136683400676	0.0104	0.0206	0.0173	0.0027	0.1945	0.0062	0.0026	0.0649	8e-04	0.1129	0.1296	0.028	0.0032	0.0996	0.0179	0.0036	0.0039	0.0037	7e-04	0.0394	0.0208	0.0372	0.0716	0.0166	0.0856	9e-04
2	rs10200543	14791178	0.97	0.285396128624663	0.86	0.450156947394433	0.244852365203635	0.122594449126753	0.0105	0.0206	0.0171	0.0027	0.1945	0.0064	0.0026	0.065	8e-04	0.1129	0.1298	0.0281	0.0032	0.0996	0.018	0.0037	0.004	0.0035	7e-04	0.0391	0.0208	0.0372	0.0716	0.0165	0.0856	9e-04
2	rs80294239	14798196	0.97	0.285396128624663	0.86	0.450156947394433	0.248005234083979	0.138131894503639	0.0105	0.0206	0.0171	0.0027	0.1945	0.0063	0.0026	0.065	8e-04	0.1128	0.1298	0.0282	0.0032	0.0996	0.018	0.0036	0.004	0.0035	7e-04	0.0391	0.0207	0.0372	0.0717	0.0165	0.0855	9e-04
2	rs7602441	14801501	0.97	0.285396128624663	0.86	0.450156947394433	0.225816602283665	0.123385683898008	0.0105	0.0207	0.017	0.0026	0.1943	0.0062	0.0026	0.065	8e-04	0.1129	0.1299	0.0282	0.0031	0.0996	0.018	0.0036	0.0039	0.0035	7e-04	0.0391	0.0207	0.0374	0.0718	0.0165	0.0857	9e-04
2	rs80063776	14805595	0.96	0.3177447436144	0.86	0.450156947394433	0.221706913879732	0.115130938815901	0.0106	0.0207	0.0168	0.0025	0.1939	0.006	0.0026	0.0651	8e-04	0.1129	0.13	0.0283	0.0032	0.0994	0.0181	0.0036	0.0038	0.0035	7e-04	0.039	0.0207	0.0376	0.0722	0.0167	0.0858	9e-04
2	rs6752249	14809277	0.96	0.3177447436144	0.86	0.450156947394433	0.213250111731911	0.0915516510170901	0.0106	0.0207	0.0168	0.0025	0.1938	0.006	0.0026	0.0651	8e-04	0.1129	0.1301	0.0284	0.0032	0.0994	0.0181	0.0037	0.0038	0.0036	7e-04	0.039	0.0207	0.0376	0.0723	0.0167	0.0858	9e-04
2	rs75344975	14809317	0.96	0.3177447436144	0.85	0.498060230126391	0.20959074729056	0.0901438999532543	0.0106	0.0207	0.0168	0.0025	0.1938	0.006	0.0026	0.0651	9e-04	0.1129	0.1301	0.0284	0.0032	0.0994	0.0181	0.0037	0.0038	0.0036	7e-04	0.039	0.0207	0.0376	0.0723	0.0167	0.0858	9e-04
2	rs72767518	14819046	0.96	0.3177447436144	0.85	0.498060230126391	0.209830925788348	0.0922587702781555	0.0106	0.0207	0.0168	0.0025	0.1938	0.006	0.0026	0.0651	9e-04	0.1129	0.1301	0.0283	0.0032	0.0994	0.0181	0.0037	0.0038	0.0036	7e-04	0.039	0.0207	0.0376	0.0723	0.0167	0.0858	9e-04
2	rs10048794	14825598	0.96	0.3177447436144	0.85	0.498060230126391	0.20699875500479	0.0831610867550122	0.0106	0.0208	0.0168	0.0025	0.1937	0.006	0.0026	0.0651	9e-04	0.1129	0.1301	0.0283	0.0032	0.0994	0.0181	0.0037	0.0037	0.0036	7e-04	0.039	0.0208	0.0376	0.0723	0.0167	0.0858	9e-04
2	rs1115400	14835114	0.96	0.3177447436144	0.85	0.498060230126391	0.203400555308183	0.0659991280481195	0.0106	0.0208	0.0168	0.0025	0.1937	0.006	0.0026	0.0651	9e-04	0.1128	0.1301	0.0283	0.0032	0.0994	0.0181	0.0037	0.0038	0.0036	7e-04	0.039	0.0208	0.0376	0.0723	0.0167	0.0859	9e-04
2	rs78541178	14841444	0.96	0.3177447436144	0.85	0.498060230126391	0.203321874897414	0.0695384392031729	0.0106	0.0208	0.0168	0.0025	0.1937	0.006	0.0026	0.0651	9e-04	0.1128	0.1301	0.0283	0.0032	0.0994	0.0181	0.0037	0.0038	0.0036	7e-04	0.039	0.0208	0.0376	0.0723	0.0167	0.0859	9e-04
2	rs71435446	14844006	0.96	0.3177447436144	0.85	0.498060230126391	0.202889440909401	0.0698192862789994	0.0106	0.0208	0.0167	0.0025	0.1937	0.006	0.0026	0.0651	9e-04	0.1128	0.1301	0.0283	0.0032	0.0994	0.0181	0.0037	0.0038	0.0036	7e-04	0.039	0.0208	0.0376	0.0723	0.0167	0.0859	9e-04
2	rs62131673	14844707	0.96	0.3177447436144	0.85	0.498060230126391	0.203164565813147	0.0713014336840054	0.0106	0.0208	0.0167	0.0025	0.1937	0.006	0.0026	0.0651	9e-04	0.1128	0.1301	0.0283	0.0032	0.0994	0.0181	0.0037	0.0038	0.0036	7e-04	0.039	0.0208	0.0376	0.0723	0.0167	0.0859	9e-04
2	rs57984056	14864643	0.96	0.3177447436144	0.85	0.498060230126391	0.163737308756098	0.0517643442350716	0.0105	0.0211	0.017	0.0028	0.1929	0.006	0.0027	0.0651	9e-04	0.1112	0.1298	0.0282	0.0032	0.0998	0.0184	0.0039	0.004	0.0036	7e-04	0.0387	0.0205	0.0374	0.0733	0.017	0.0861	0.001
2	rs4670019	14869018	0.96	0.3177447436144	0.85	0.498060230126391	0.163737308756098	0.0517024860776062	0.0105	0.0211	0.017	0.0028	0.1929	0.006	0.0027	0.0651	9e-04	0.1112	0.1298	0.0282	0.0032	0.0998	0.0184	0.0039	0.004	0.0036	7e-04	0.0387	0.0205	0.0374	0.0733	0.017	0.0861	0.001
2	rs2714237	14874981	0.96	0.3177447436144	0.85	0.498060230126391	0.166493899083021	0.0515788662658605	0.0105	0.0211	0.017	0.0028	0.1929	0.006	0.0027	0.0651	0.001	0.1112	0.1299	0.0282	0.0032	0.0998	0.0184	0.0039	0.004	0.0036	7e-04	0.0387	0.0205	0.0374	0.0733	0.017	0.0861	0.001
2	rs77001648	14877123	0.96	0.3177447436144	0.85	0.498060230126391	0.166493899083021	0.0515788662658605	0.0105	0.0211	0.017	0.0028	0.1929	0.006	0.0027	0.0651	0.001	0.1112	0.1298	0.0282	0.0032	0.0998	0.0184	0.0039	0.004	0.0036	7e-04	0.0387	0.0205	0.0374	0.0733	0.017	0.0862	0.001
2	rs116577295	14886998	0.96	0.3177447436144	0.85	0.498060230126391	0.145484933894909	0.0387309430377295	0.0104	0.0212	0.0166	0.0031	0.1926	0.0062	0.003	0.0648	0.001	0.1114	0.1294	0.0281	0.0031	0.0997	0.0183	0.0041	0.0043	0.0036	6e-04	0.0385	0.0203	0.0374	0.0732	0.0171	0.0864	0.001
2	rs6732328	14899643	0.96	0.3177447436144	0.84	0.549223467132668	0.138684660104883	0.0345414593067033	0.0103	0.0213	0.0163	0.0034	0.1922	0.0064	0.0034	0.0646	0.001	0.1115	0.1291	0.028	0.0031	0.0996	0.0183	0.0043	0.0047	0.0036	6e-04	0.0385	0.0203	0.0375	0.0731	0.0172	0.0864	0.001
2	rs116542673	14909505	0.96	0.3177447436144	0.84	0.549223467132668	0.131986894435069	0.0324036979654317	0.0104	0.0214	0.0163	0.0035	0.192	0.0064	0.0033	0.0646	0.001	0.1115	0.1292	0.028	0.0031	0.0996	0.0183	0.0043	0.0047	0.0036	6e-04	0.0385	0.0202	0.0375	0.073	0.0173	0.0865	0.001
2	rs62131680	14951093	0.96	0.3177447436144	0.84	0.549223467132668	0.118014039786148	0.0248012363285084	0.0104	0.0217	0.0164	0.0035	0.1915	0.0064	0.0033	0.0643	0.0011	0.1116	0.1294	0.0279	0.0031	0.0992	0.0182	0.0044	0.0048	0.0036	7e-04	0.0387	0.0201	0.0375	0.0729	0.0173	0.0867	0.0011
2	rs7558005	14951660	0.96	0.3177447436144	0.84	0.549223467132668	0.118671532501939	0.0242729941931404	0.0104	0.0217	0.0164	0.0035	0.1915	0.0064	0.0033	0.0643	0.0011	0.1116	0.1294	0.0279	0.0031	0.0992	0.0182	0.0044	0.0048	0.0036	7e-04	0.0387	0.0201	0.0374	0.0729	0.0173	0.0867	0.0011
2	rs6432477	14956085	0.96	0.3177447436144	0.84	0.549223467132668	0.119044148220777	0.02388036763644	0.0104	0.0217	0.0165	0.0035	0.1913	0.0064	0.0033	0.0643	0.0011	0.1116	0.1294	0.0279	0.0031	0.0992	0.0182	0.0044	0.0048	0.0036	7e-04	0.0387	0.0201	0.0375	0.0728	0.0173	0.0867	0.0011
2	rs79873290	14956721	0.96	0.3177447436144	0.84	0.549223467132668	0.117557972229437	0.0233616195959469	0.0104	0.0217	0.0165	0.0035	0.1913	0.0064	0.0033	0.0643	0.0011	0.1116	0.1295	0.0279	0.0031	0.0993	0.0182	0.0044	0.0048	0.0036	7e-04	0.0387	0.02	0.0375	0.0728	0.0173	0.0867	0.0011
2	rs2705839	14958858	0.96	0.3177447436144	0.84	0.549223467132668	0.114703991101206	0.0234907964316172	0.0104	0.0217	0.0165	0.0036	0.1913	0.0064	0.0034	0.0643	0.0011	0.1115	0.1294	0.0279	0.0031	0.0992	0.0182	0.0044	0.0048	0.0036	7e-04	0.0386	0.02	0.0375	0.0728	0.0174	0.0867	0.0011
2	rs79940538	14965355	0.96	0.3177447436144	0.84	0.549223467132668	0.112751214759458	0.0231042878946298	0.0103	0.0218	0.0165	0.0036	0.1912	0.0064	0.0034	0.0642	0.0011	0.1115	0.1293	0.0279	0.0031	0.0992	0.0183	0.0045	0.0048	0.0036	7e-04	0.0386	0.02	0.0375	0.0728	0.0175	0.0868	0.0011
2	rs2380625	14969399	0.96	0.3177447436144	0.84	0.549223467132668	0.11269572423956	0.0230615318717745	0.0103	0.0218	0.0165	0.0036	0.1912	0.0064	0.0034	0.0642	0.0011	0.1115	0.1293	0.028	0.0031	0.0992	0.0183	0.0045	0.0048	0.0036	7e-04	0.0386	0.02	0.0375	0.0728	0.0175	0.0868	0.0011
2	rs2714272	14983540	0.96	0.3177447436144	0.83	0.603719568470427	0.112418524039315	0.0217549479529479	0.0103	0.0218	0.0165	0.0036	0.1911	0.0064	0.0034	0.0641	0.0012	0.1114	0.1292	0.028	0.0031	0.0992	0.0183	0.0045	0.0048	0.0036	7e-04	0.0385	0.02	0.0375	0.0728	0.0175	0.0869	0.001
2	rs114354303	14983619	0.96	0.3177447436144	0.83	0.603719568470427	0.112612520011513	0.0217965241477336	0.0103	0.0218	0.0165	0.0036	0.1912	0.0064	0.0034	0.0641	0.0012	0.1114	0.1292	0.028	0.0031	0.0992	0.0183	0.0045	0.0048	0.0036	7e-04	0.0385	0.02	0.0375	0.0728	0.0175	0.0869	0.001
2	rs72769508	15004818	0.96	0.3177447436144	0.83	0.603719568470427	0.110901437975591	0.0215890254334355	0.0103	0.0218	0.0165	0.0036	0.1911	0.0064	0.0035	0.0641	0.0012	0.1114	0.1292	0.028	0.0031	0.0991	0.0182	0.0045	0.0049	0.0036	7e-04	0.0385	0.02	0.0375	0.0728	0.0175	0.0869	0.001
2	rs1518784	15008865	0.96	0.3177447436144	0.83	0.603719568470427	0.110956382040588	0.0210949328584527	0.0103	0.0219	0.0166	0.0037	0.1909	0.0064	0.0035	0.0641	0.0012	0.1115	0.1292	0.028	0.0031	0.099	0.0182	0.0045	0.0049	0.0036	7e-04	0.0385	0.0199	0.0376	0.0728	0.0175	0.087	0.0011
2	rs10197167	15025936	0.96	0.3177447436144	0.83	0.603719568470427	0.11383664457926	0.021176898357492	0.0102	0.022	0.0171	0.004	0.1896	0.0066	0.0037	0.064	0.0013	0.1119	0.1293	0.0278	0.0032	0.0979	0.0181	0.0047	0.0051	0.0035	8e-04	0.0386	0.0196	0.0381	0.0726	0.0175	0.0874	0.0011
2	rs7573774	15028162	0.96	0.3177447436144	0.83	0.603719568470427	0.11870016987568	0.0227633017649062	0.0102	0.022	0.0171	0.004	0.1896	0.0066	0.0037	0.0641	0.0013	0.112	0.1293	0.0278	0.0032	0.0978	0.0181	0.0047	0.0051	0.0035	8e-04	0.0386	0.0196	0.0381	0.0726	0.0175	0.0874	0.0011
2	rs79961853	15032805	0.96	0.3177447436144	0.83	0.603719568470427	0.123219443036617	0.0206468682382012	0.0102	0.0221	0.0171	0.004	0.1896	0.0066	0.0037	0.064	0.0013	0.1119	0.1292	0.0278	0.0033	0.0978	0.0181	0.0047	0.0051	0.0035	8e-04	0.0386	0.0196	0.0381	0.0726	0.0174	0.0874	0.0011
2	rs112432214	15034477	0.96	0.3177447436144	0.83	0.603719568470427	0.122225685269574	0.019764718839607	0.0102	0.0221	0.0171	0.004	0.1896	0.0066	0.0037	0.0641	0.0013	0.112	0.1293	0.0278	0.0033	0.0977	0.0181	0.0047	0.0051	0.0035	8e-04	0.0386	0.0196	0.0381	0.0726	0.0174	0.0874	0.0011
2	rs113923086	15039047	0.96	0.3177447436144	0.83	0.603719568470427	0.137993357390402	0.0173797190060175	0.0102	0.022	0.0172	0.0039	0.1894	0.0067	0.0036	0.0645	0.0014	0.1124	0.1299	0.0277	0.0033	0.0968	0.0179	0.0048	0.0051	0.0036	8e-04	0.0385	0.0195	0.0381	0.072	0.0173	0.0875	0.0013
2	rs12468451	15040482	0.96	0.3177447436144	0.83	0.603719568470427	0.142651856659932	0.0187463260199467	0.0102	0.022	0.0172	0.004	0.1894	0.0067	0.0036	0.0646	0.0014	0.1123	0.1299	0.0277	0.0033	0.0968	0.0179	0.0049	0.0051	0.0036	8e-04	0.0385	0.0195	0.0381	0.072	0.0173	0.0874	0.0013
2	rs10186602	15043046	0.96	0.3177447436144	0.83	0.603719568470427	0.14178927420644	0.0187850094271995	0.0102	0.022	0.0172	0.004	0.1894	0.0067	0.0036	0.0646	0.0014	0.1123	0.1299	0.0277	0.0033	0.0968	0.0179	0.0048	0.0051	0.0036	8e-04	0.0385	0.0196	0.0381	0.072	0.0173	0.0874	0.0013
2	rs74348509	15046102	0.97	0.285396128624663	0.83	0.603719568470427	0.13195634963902	0.0154253086006933	0.0101	0.022	0.0172	0.0039	0.1894	0.0067	0.0036	0.0646	0.0014	0.1124	0.13	0.0277	0.0032	0.0966	0.0179	0.0048	0.0051	0.0036	8e-04	0.0385	0.0195	0.0382	0.0719	0.0173	0.0875	0.0013
2	rs1518796	15056905	0.97	0.285396128624663	0.83	0.603719568470427	0.101414122536322	0.0164605891039461	0.0101	0.0222	0.0173	0.0037	0.1893	0.0063	0.0034	0.0656	0.0015	0.1118	0.1324	0.0274	0.0033	0.0963	0.0177	0.0045	0.0049	0.0034	9e-04	0.0387	0.0196	0.0384	0.0714	0.017	0.0871	0.0014
2	rs77332993	15068206	0.97	0.285396128624663	0.83	0.603719568470427	0.0928679110205305	0.0168987013667234	0.0101	0.0223	0.0173	0.0037	0.1894	0.0062	0.0035	0.0658	0.0015	0.1115	0.133	0.0273	0.0032	0.0962	0.0178	0.0044	0.0049	0.0034	0.001	0.0387	0.0196	0.0384	0.0713	0.017	0.0869	0.0014
2	rs1010957	15069050	0.97	0.285396128624663	0.83	0.603719568470427	0.0935579755890727	0.0160639782731499	0.0101	0.0223	0.0173	0.0037	0.1894	0.0062	0.0035	0.0658	0.0015	0.1114	0.133	0.0273	0.0032	0.0962	0.0178	0.0044	0.0049	0.0034	0.001	0.0387	0.0196	0.0384	0.0713	0.017	0.0869	0.0014
2	rs77987410	15070498	0.96	0.3177447436144	0.84	0.549223467132668	0.0962750294678621	0.0162797187862473	0.0101	0.0223	0.0173	0.0037	0.1894	0.0062	0.0035	0.0658	0.0015	0.1114	0.133	0.0273	0.0032	0.0962	0.0178	0.0044	0.005	0.0034	0.001	0.0387	0.0196	0.0384	0.0713	0.017	0.0869	0.0014
2	rs62131694	15070704	0.96	0.3177447436144	0.84	0.549223467132668	0.0961493221239377	0.016207647158578	0.0101	0.0223	0.0173	0.0037	0.1894	0.0062	0.0035	0.0658	0.0015	0.1114	0.133	0.0273	0.0032	0.0962	0.0178	0.0044	0.005	0.0034	0.001	0.0387	0.0196	0.0384	0.0713	0.017	0.0869	0.0014
2	rs10169345	15072226	0.96	0.3177447436144	0.84	0.549223467132668	0.0954222537450492	0.0160639782731499	0.0101	0.0223	0.0173	0.0037	0.1894	0.0062	0.0035	0.0658	0.0015	0.1114	0.133	0.0273	0.0032	0.0962	0.0178	0.0044	0.005	0.0034	0.001	0.0387	0.0196	0.0384	0.0713	0.017	0.0869	0.0014
2	rs115122011	15077706	0.96	0.3177447436144	0.84	0.549223467132668	0.092794166587624	0.0162436632140094	0.0101	0.0223	0.0173	0.0037	0.1893	0.0062	0.0035	0.0658	0.0015	0.1114	0.1329	0.0273	0.0032	0.0962	0.0178	0.0044	0.005	0.0034	0.001	0.0387	0.0196	0.0384	0.0713	0.017	0.087	0.0014
2	rs7583093	15085059	0.96	0.3177447436144	0.84	0.549223467132668	0.0933358177261733	0.0156367713903019	0.0101	0.0223	0.0173	0.0037	0.1893	0.0062	0.0035	0.0658	0.0015	0.1114	0.133	0.0273	0.0032	0.0962	0.0178	0.0044	0.005	0.0034	0.001	0.0387	0.0196	0.0384	0.0713	0.017	0.0869	0.0014
2	rs16862171	15094374	0.97	0.285396128624663	0.84	0.549223467132668	0.0814681301960365	0.0141529409142537	0.0101	0.0224	0.0164	0.0037	0.1894	0.0061	0.0035	0.0659	0.0015	0.1115	0.133	0.0273	0.0032	0.0963	0.0174	0.0043	0.0049	0.0033	0.001	0.0387	0.0196	0.0384	0.0712	0.0167	0.0884	0.0014
2	rs16862181	15098268	0.97	0.285396128624663	0.84	0.549223467132668	0.0805888892153196	0.0150066731474359	0.0101	0.0224	0.0164	0.0037	0.1893	0.0062	0.0035	0.0659	0.0015	0.1115	0.133	0.0273	0.0032	0.0963	0.0174	0.0043	0.0049	0.0033	0.001	0.0387	0.0196	0.0384	0.0712	0.0167	0.0883	0.0014
2	rs705102	15100574	0.97	0.285396128624663	0.84	0.549223467132668	0.075916015917121	0.0166059957971695	0.0099	0.0223	0.0166	0.0037	0.1891	0.0062	0.0035	0.0659	0.0015	0.1116	0.1331	0.0273	0.0032	0.0965	0.0174	0.0043	0.0049	0.0033	0.001	0.0386	0.0196	0.0384	0.0709	0.0167	0.0883	0.0014
2	rs115686489	15102695	0.97	0.285396128624663	0.84	0.549223467132668	0.0760458010980112	0.0189790100433625	0.0099	0.0222	0.0167	0.0037	0.189	0.0061	0.0035	0.066	0.0015	0.1117	0.1332	0.0273	0.0032	0.0966	0.0173	0.0043	0.0049	0.0032	0.001	0.0385	0.0195	0.0384	0.0708	0.0167	0.0884	0.0014
2	rs115860587	15108652	0.95	0.352537935866182	0.84	0.549223467132668	0.0446405355754787	0.0742321627303153	0.0089	0.0216	0.0198	0.0034	0.1848	0.0055	0.0037	0.0664	0.0013	0.1154	0.1335	0.0266	0.0034	0.0993	0.0164	0.0042	0.0045	0.002	0.001	0.0377	0.0183	0.039	0.0709	0.0166	0.0898	0.0012
2	rs73915260	15112124	0.95	0.352537935866182	0.85	0.498060230126391	0.0420494552763174	0.067308666105179	0.0089	0.0216	0.0198	0.0034	0.1847	0.0055	0.0037	0.0664	0.0013	0.1155	0.1335	0.0266	0.0034	0.0993	0.0164	0.0042	0.0045	0.0019	0.001	0.0377	0.0183	0.039	0.0709	0.0166	0.0898	0.0012
2	rs116022747	15113212	0.95	0.352537935866182	0.85	0.498060230126391	0.0419037483813502	0.0684197657324233	0.0089	0.0216	0.0198	0.0034	0.1846	0.0055	0.0037	0.0664	0.0013	0.1155	0.1335	0.0266	0.0035	0.0994	0.0164	0.0042	0.0045	0.0019	0.001	0.0377	0.0183	0.039	0.0709	0.0166	0.0898	0.0012
2	rs79452321	15116431	0.95	0.352537935866182	0.85	0.498060230126391	0.0420640450245757	0.038894318141909	0.0089	0.0216	0.0199	0.0033	0.1845	0.0055	0.0037	0.0665	0.0013	0.1156	0.1336	0.0266	0.0036	0.0995	0.0163	0.0041	0.0044	0.0019	0.001	0.0378	0.0183	0.0389	0.0708	0.0166	0.0899	0.0012
2	rs71435453	15116501	0.95	0.352537935866182	0.85	0.498060230126391	0.042356568419878	0.0384051254745894	0.0089	0.0216	0.0199	0.0033	0.1845	0.0055	0.0037	0.0665	0.0013	0.1156	0.1336	0.0266	0.0036	0.0995	0.0163	0.0041	0.0044	0.0019	0.001	0.0378	0.0183	0.0389	0.0708	0.0166	0.0899	0.0012
2	rs11674236	15123783	0.95	0.352537935866182	0.85	0.498060230126391	0.0416713374841976	0.035686195080302	0.0089	0.0217	0.0199	0.0033	0.1845	0.0055	0.0037	0.0664	0.0013	0.1156	0.1336	0.0266	0.0036	0.0996	0.0163	0.0041	0.0044	0.0019	0.001	0.0378	0.0182	0.0388	0.0708	0.0166	0.0899	0.0013
2	rs115708903	15124722	0.95	0.352537935866182	0.85	0.498060230126391	0.0418746485675414	0.0354767928393721	0.0089	0.0217	0.0199	0.0033	0.1845	0.0055	0.0037	0.0664	0.0013	0.1156	0.1336	0.0266	0.0036	0.0996	0.0163	0.0041	0.0044	0.0019	0.001	0.0378	0.0182	0.0388	0.0709	0.0166	0.0899	0.0013
2	rs10495642	15132043	0.95	0.352537935866182	0.85	0.498060230126391	0.0404656690959729	0.0339242677573713	0.0089	0.0217	0.02	0.0033	0.1842	0.0054	0.0037	0.0665	0.0013	0.1156	0.1335	0.0266	0.0037	0.0999	0.0162	0.0041	0.0044	0.0019	0.0011	0.0378	0.0182	0.0386	0.071	0.0166	0.09	0.0013
2	rs76324910	15137975	0.95	0.352537935866182	0.85	0.498060230126391	0.0409221076098128	0.033312189063451	0.0089	0.0219	0.0203	0.0033	0.1837	0.0054	0.0038	0.0666	0.0013	0.1158	0.1333	0.0266	0.0037	0.1002	0.0161	0.004	0.0044	0.0019	0.0011	0.0375	0.0181	0.0388	0.0711	0.0166	0.0901	0.0013
2	rs78402769	15140042	0.95	0.352537935866182	0.85	0.498060230126391	0.0408648604026789	0.0330080728018168	0.0089	0.0219	0.0203	0.0033	0.1837	0.0054	0.0038	0.0666	0.0013	0.1158	0.1332	0.0266	0.0037	0.1002	0.0161	0.004	0.0044	0.0019	0.0011	0.0375	0.0181	0.0388	0.0711	0.0166	0.0901	0.0013
2	rs7558470	15145400	0.95	0.352537935866182	0.85	0.498060230126391	0.0421662703455162	0.032353566009896	0.0089	0.0219	0.0203	0.0033	0.1836	0.0054	0.0038	0.0666	0.0013	0.1159	0.1332	0.0266	0.0037	0.1002	0.0161	0.004	0.0044	0.0019	0.0011	0.0375	0.0181	0.0387	0.0711	0.0166	0.0901	0.0013
2	rs116788583	15152040	0.94	0.389848785336034	0.85	0.498060230126391	0.0428127263087599	0.0384593419743083	0.0088	0.0219	0.0204	0.0033	0.1834	0.0054	0.0038	0.0666	0.0013	0.1157	0.1332	0.0266	0.0037	0.1004	0.0161	0.004	0.0044	0.0018	0.0011	0.0374	0.0181	0.0388	0.0712	0.0167	0.0901	0.0013
2	rs4670071	15171074	0.94	0.389848785336034	0.85	0.498060230126391	0.0567465405363264	0.0364235263634658	0.0084	0.0221	0.0211	0.0034	0.1822	0.0055	0.0041	0.0664	0.0012	0.1167	0.1326	0.0269	0.0038	0.1022	0.0161	0.0041	0.0045	0.0016	0.0011	0.0366	0.0178	0.0388	0.0716	0.0167	0.0889	0.0013
2	rs59337708	15175166	0.94	0.389848785336034	0.85	0.498060230126391	0.0568537800929263	0.0367416267445653	0.0084	0.0221	0.0211	0.0034	0.1822	0.0055	0.0041	0.0664	0.0012	0.1167	0.1326	0.0269	0.0038	0.1022	0.0161	0.0041	0.0045	0.0016	0.0011	0.0366	0.0178	0.0388	0.0716	0.0167	0.0889	0.0013
2	rs12612887	15177110	0.94	0.389848785336034	0.85	0.498060230126391	0.054751965512248	0.0364235263634658	0.0084	0.0221	0.0211	0.0034	0.1821	0.0055	0.0041	0.0664	0.0012	0.1167	0.1326	0.0269	0.0038	0.1022	0.0161	0.0041	0.0045	0.0016	0.0011	0.0366	0.0178	0.0388	0.0716	0.0167	0.0889	0.0013
2	rs73917709	15188137	0.93	0.429746626914861	0.85	0.498060230126391	0.0548392157996892	0.0343866830986205	0.0084	0.0222	0.0219	0.0035	0.1816	0.0055	0.0041	0.0658	0.0012	0.117	0.1322	0.0268	0.0038	0.1024	0.0159	0.0041	0.0045	0.0016	0.0012	0.0364	0.0178	0.0384	0.0723	0.0168	0.089	0.0013
2	rs114296796	15189435	0.93	0.429746626914861	0.85	0.498060230126391	0.058460364452251	0.0360013524982591	0.0084	0.0222	0.022	0.0035	0.1815	0.0055	0.0041	0.0657	0.0012	0.117	0.1322	0.0268	0.0038	0.1025	0.0158	0.0041	0.0045	0.0015	0.0012	0.0364	0.0178	0.0384	0.0725	0.0168	0.089	0.0013
2	rs72771100	15191646	0.93	0.429746626914861	0.85	0.498060230126391	0.0675241142601987	0.0369011486099333	0.0084	0.0222	0.0223	0.0036	0.1813	0.0055	0.0041	0.0655	0.0012	0.1171	0.1322	0.0267	0.0038	0.1024	0.0157	0.0041	0.0045	0.0015	0.0012	0.0365	0.0178	0.0382	0.0726	0.0169	0.0889	0.0013
2	rs6731833	15192605	0.93	0.429746626914861	0.85	0.498060230126391	0.0721724688804717	0.0412700067924072	0.0084	0.0222	0.0224	0.0036	0.1813	0.0055	0.0041	0.0655	0.0012	0.1172	0.1322	0.0267	0.0038	0.1024	0.0157	0.0041	0.0045	0.0015	0.0012	0.0365	0.0178	0.0382	0.0726	0.0169	0.0889	0.0013
2	rs10206283	15193819	0.93	0.429746626914861	0.85	0.498060230126391	0.0722352539835287	0.041214040100107	0.0084	0.0222	0.0223	0.0036	0.1813	0.0055	0.0041	0.0655	0.0012	0.1172	0.1323	0.0267	0.0038	0.1024	0.0157	0.0041	0.0045	0.0015	0.0012	0.0365	0.0178	0.0382	0.0726	0.0169	0.0889	0.0013
2	rs12471484	15194928	0.93	0.429746626914861	0.85	0.498060230126391	0.0716298155175686	0.0411022088758644	0.0084	0.0222	0.0224	0.0036	0.1813	0.0055	0.0041	0.0655	0.0012	0.1171	0.1322	0.0267	0.0038	0.1025	0.0157	0.0041	0.0045	0.0015	0.0012	0.0366	0.0178	0.0382	0.0726	0.0169	0.0889	0.0013
2	rs77848791	15195978	0.93	0.429746626914861	0.85	0.498060230126391	0.0714425935899914	0.0411581074576938	0.0084	0.0222	0.0224	0.0036	0.1813	0.0054	0.0041	0.0655	0.0012	0.1171	0.1322	0.0267	0.0038	0.1025	0.0157	0.0041	0.0045	0.0015	0.0012	0.0366	0.0178	0.0382	0.0726	0.0169	0.0889	0.0013
2	rs6734883	15198973	0.93	0.429746626914861	0.85	0.498060230126391	0.0628846761146747	0.0358961595989306	0.0084	0.0222	0.0224	0.0036	0.1813	0.0054	0.0041	0.0655	0.0012	0.117	0.1322	0.0267	0.0038	0.1025	0.0156	0.0042	0.0045	0.0015	0.0012	0.0366	0.0179	0.0382	0.0726	0.0169	0.0889	0.0013
2	rs77886065	15201341	0.93	0.429746626914861	0.85	0.498060230126391	0.0627891265001727	0.0357911070977267	0.0084	0.0222	0.0224	0.0036	0.1813	0.0054	0.0041	0.0655	0.0012	0.117	0.1322	0.0267	0.0038	0.1025	0.0156	0.0042	0.0045	0.0015	0.0012	0.0366	0.0179	0.0382	0.0726	0.0169	0.0889	0.0013
2	rs1178199	15217710	0.92	0.472297109457422	0.85	0.498060230126391	0.0492781166306027	0.0397158453180618	0.0083	0.0218	0.0229	0.0038	0.1786	0.0055	0.0041	0.0651	0.0013	0.1161	0.133	0.0268	0.0038	0.1028	0.0155	0.0044	0.0046	0.0016	0.0014	0.0362	0.018	0.0378	0.0734	0.0173	0.0902	0.0014
2	rs7589585	15218152	0.92	0.472297109457422	0.85	0.498060230126391	0.0490833816626584	0.0386221989422555	0.0083	0.0218	0.0229	0.0038	0.1786	0.0055	0.0041	0.0652	0.0013	0.1161	0.1329	0.0268	0.0038	0.1028	0.0155	0.0044	0.0046	0.0016	0.0014	0.0362	0.018	0.0378	0.0735	0.0174	0.0902	0.0014
2	rs78841594	15218339	0.92	0.472297109457422	0.85	0.498060230126391	0.0464583080741848	0.0372745871565711	0.0083	0.0218	0.0229	0.0038	0.1786	0.0055	0.0041	0.0652	0.0013	0.1161	0.1329	0.0268	0.0038	0.1028	0.0155	0.0044	0.0046	0.0016	0.0014	0.0362	0.018	0.0378	0.0735	0.0174	0.0902	0.0014
2	rs10211655	15230603	0.92	0.472297109457422	0.85	0.498060230126391	0.0962498797434459	0.0589589199772186	0.0081	0.0215	0.023	0.0038	0.1768	0.0054	0.0041	0.0644	0.0014	0.1179	0.1316	0.0264	0.0039	0.1027	0.0151	0.0049	0.0045	0.0018	0.0014	0.0368	0.0181	0.0397	0.0743	0.0181	0.0889	0.0014
2	rs56081542	15230964	0.92	0.472297109457422	0.85	0.498060230126391	0.0877948314554025	0.0604061116483617	0.0081	0.0214	0.023	0.0038	0.1767	0.0054	0.0041	0.0642	0.0014	0.118	0.1315	0.0263	0.0038	0.1026	0.0152	0.005	0.0045	0.0019	0.0014	0.0368	0.0181	0.0398	0.0743	0.0181	0.0889	0.0014
2	rs10171235	15232825	0.92	0.472297109457422	0.85	0.498060230126391	0.100120094618522	0.067308666105179	0.0081	0.0212	0.0229	0.0038	0.1766	0.0053	0.004	0.0638	0.0014	0.1189	0.1312	0.0261	0.0037	0.1027	0.0151	0.0051	0.0047	0.0019	0.0013	0.0371	0.018	0.04	0.0745	0.0182	0.0887	0.0013
2	rs75268432	15243992	0.92	0.472297109457422	0.85	0.498060230126391	0.107635503829467	0.0660677823225773	0.0081	0.021	0.0229	0.0037	0.1767	0.0055	0.0039	0.0636	0.0014	0.1195	0.131	0.026	0.0036	0.1029	0.0151	0.0051	0.0046	0.0019	0.0012	0.0372	0.0178	0.0401	0.0746	0.0183	0.0884	0.0013
2	rs80212150	15253215	0.92	0.472297109457422	0.85	0.498060230126391	0.116507457700594	0.0665491994679272	0.0081	0.021	0.0229	0.0037	0.1767	0.0056	0.0039	0.0635	0.0014	0.1196	0.131	0.0259	0.0036	0.1029	0.0151	0.0052	0.0046	0.0019	0.0012	0.0373	0.0178	0.0401	0.0746	0.0183	0.0884	0.0013
2	rs35029578	15253866	0.92	0.472297109457422	0.85	0.498060230126391	0.121643411627424	0.0685591865461554	0.0081	0.021	0.0229	0.0037	0.1768	0.0056	0.0039	0.0635	0.0014	0.1196	0.131	0.0259	0.0036	0.1029	0.0151	0.0052	0.0046	0.0019	0.0012	0.0373	0.0178	0.0401	0.0746	0.0183	0.0884	0.0013
2	rs75392434	15255336	0.92	0.472297109457422	0.85	0.498060230126391	0.126825678396945	0.0772845495125372	0.0081	0.021	0.0229	0.0037	0.1768	0.0056	0.0039	0.0635	0.0014	0.1196	0.1309	0.0259	0.0036	0.1029	0.0151	0.0052	0.0046	0.0019	0.0012	0.0373	0.0177	0.0401	0.0746	0.0183	0.0884	0.0013
2	rs10204216	15257896	0.92	0.472297109457422	0.83	0.603719568470427	0.143324914701484	0.0764072979413735	0.0081	0.021	0.0231	0.0037	0.1769	0.0056	0.0039	0.0635	0.0014	0.1198	0.1309	0.0259	0.0035	0.1029	0.015	0.0052	0.0046	0.0019	0.0012	0.0373	0.0175	0.0401	0.0746	0.0183	0.0884	0.0013
2	rs2380634	15258417	0.92	0.472297109457422	0.83	0.603719568470427	0.147991136523126	0.0773578385758807	0.0082	0.0209	0.0231	0.0037	0.177	0.0056	0.0039	0.0635	0.0014	0.1198	0.1309	0.0259	0.0035	0.1029	0.0151	0.0053	0.0046	0.0019	0.0012	0.0371	0.0175	0.0403	0.0746	0.0183	0.0885	0.0013
2	rs7597138	15264003	0.92	0.472297109457422	0.82	0.661616834019215	0.149303109007987	0.0780922886293486	0.0082	0.0209	0.0231	0.0037	0.177	0.0056	0.0039	0.0635	0.0014	0.1198	0.1309	0.0259	0.0035	0.1029	0.0151	0.0053	0.0046	0.0019	0.0012	0.037	0.0175	0.0403	0.0746	0.0183	0.0885	0.0013
2	rs62121465	15268131	0.92	0.472297109457422	0.82	0.661616834019215	0.151881231571864	0.0793473405908469	0.0082	0.0209	0.0233	0.0037	0.1776	0.0055	0.0039	0.0635	0.0014	0.1202	0.1309	0.0259	0.0035	0.1029	0.015	0.0053	0.0046	0.0019	0.0012	0.037	0.0174	0.0403	0.0745	0.0183	0.0879	0.0013
2	rs67924784	15270750	0.92	0.472297109457422	0.82	0.661616834019215	0.147109440123999	0.0764802456905709	0.0081	0.0209	0.0234	0.0036	0.178	0.0055	0.0039	0.0634	0.0014	0.1203	0.131	0.0258	0.0035	0.1029	0.015	0.0053	0.0046	0.0019	0.0012	0.0371	0.0174	0.0401	0.0744	0.0183	0.0872	0.0013
2	rs62121466	15275016	0.91	0.517562282080777	0.82	0.661616834019215	0.230727775960632	0.0794955290774959	0.0079	0.0201	0.0246	0.003	0.1797	0.0053	0.0038	0.0622	0.0015	0.1207	0.1303	0.0255	0.0034	0.1024	0.015	0.0059	0.0044	0.0021	0.0013	0.0383	0.0172	0.0391	0.0743	0.0187	0.0878	0.0015
2	rs16862376	15277831	0.91	0.517562282080777	0.82	0.661616834019215	0.2815948491428	0.0888223385193524	0.0079	0.0201	0.0246	0.0029	0.1796	0.0053	0.0038	0.0622	0.0015	0.1206	0.1303	0.0254	0.0034	0.1023	0.015	0.0059	0.0044	0.0021	0.0013	0.0391	0.0172	0.0391	0.0742	0.0187	0.0877	0.0015
2	rs11688502	15278561	0.91	0.517562282080777	0.83	0.603719568470427	0.308916197847982	0.102463688367744	0.0079	0.0198	0.0247	0.0029	0.179	0.0053	0.0038	0.0621	0.0015	0.1206	0.1303	0.0253	0.0034	0.1023	0.015	0.0059	0.0044	0.0022	0.0013	0.0398	0.0172	0.0391	0.0742	0.0187	0.0877	0.0015
2	rs16862381	15281048	0.91	0.517562282080777	0.83	0.603719568470427	0.305907020965537	0.105266221340643	0.0079	0.0198	0.0249	0.003	0.179	0.0053	0.0038	0.0619	0.0015	0.1206	0.1302	0.0252	0.0035	0.1022	0.0149	0.0059	0.0043	0.0022	0.0012	0.0401	0.0171	0.0392	0.0742	0.0186	0.0878	0.0015
2	rs55655345	15288020	0.9	0.565600701999265	0.83	0.603719568470427	0.394123696527258	0.109440447081731	0.0081	0.0194	0.0252	0.0033	0.1801	0.0053	0.0036	0.0604	0.0013	0.1203	0.1305	0.0246	0.0032	0.1017	0.0146	0.0061	0.0039	0.0021	0.0011	0.0422	0.018	0.0391	0.0735	0.018	0.0886	0.0015
2	rs34941342	15289229	0.9	0.565600701999265	0.83	0.603719568470427	0.354048283013864	0.108097900011537	0.0084	0.0192	0.0251	0.0032	0.1793	0.0052	0.0034	0.0607	0.0013	0.1198	0.132	0.0244	0.0032	0.1023	0.0144	0.0061	0.0037	0.0021	0.0011	0.0425	0.0187	0.0389	0.0732	0.0179	0.0884	0.0015
2	rs4668435	15293720	0.9	0.565600701999265	0.83	0.603719568470427	0.357508624796396	0.101155027840316	0.0084	0.0191	0.025	0.0032	0.1799	0.0051	0.0033	0.0606	0.0014	0.1199	0.1321	0.0243	0.0031	0.1025	0.0142	0.006	0.0037	0.0021	0.0012	0.0426	0.0185	0.0387	0.0731	0.0178	0.0883	0.0016
2	rs35164172	15294491	0.9	0.565600701999265	0.83	0.603719568470427	0.379732924134135	0.100665969971369	0.0084	0.0192	0.0251	0.0032	0.1799	0.005	0.0033	0.0606	0.0014	0.1199	0.1321	0.0242	0.0031	0.1025	0.0142	0.006	0.0036	0.0021	0.0012	0.0427	0.0185	0.0387	0.0731	0.0178	0.0884	0.0017
2	rs4294976	15297306	0.9	0.565600701999265	0.83	0.603719568470427	0.381165313260433	0.0911597400466434	0.0084	0.019	0.025	0.0032	0.18	0.005	0.0033	0.0605	0.0014	0.1199	0.1321	0.0241	0.0031	0.1026	0.0141	0.006	0.0036	0.0021	0.0017	0.043	0.0184	0.0386	0.0731	0.0177	0.0884	0.0016
2	rs2380644	15297593	0.9	0.565600701999265	0.83	0.603719568470427	0.371032981180616	0.0913164243517505	0.0084	0.019	0.025	0.0032	0.18	0.005	0.0033	0.0605	0.0014	0.1199	0.1321	0.0242	0.0031	0.1026	0.0141	0.006	0.0036	0.0022	0.0017	0.043	0.0184	0.0386	0.0731	0.0177	0.0884	0.0016
2	rs7608570	15301955	0.9	0.565600701999265	0.83	0.603719568470427	0.391212707606553	0.0893655689929195	0.0084	0.019	0.0249	0.003	0.1802	0.0049	0.0032	0.0603	0.0014	0.1199	0.1319	0.0244	0.0031	0.1027	0.0139	0.006	0.0036	0.0023	0.0017	0.0435	0.0183	0.0387	0.0729	0.0177	0.0886	0.0017
2	rs60558991	15303504	0.9	0.565600701999265	0.83	0.603719568470427	0.402468338010213	0.0928102413638975	0.0083	0.019	0.0248	0.003	0.1803	0.0048	0.0032	0.0601	0.0014	0.1199	0.1318	0.0246	0.0031	0.1027	0.0137	0.006	0.0036	0.0024	0.0016	0.0438	0.0183	0.0388	0.0729	0.0177	0.0885	0.0017
2	rs6732271	15303781	0.9	0.565600701999265	0.83	0.603719568470427	0.403318985628761	0.0959863518267054	0.0083	0.019	0.0248	0.003	0.1802	0.0049	0.0032	0.0601	0.0013	0.12	0.1319	0.0246	0.0031	0.1027	0.0136	0.006	0.0037	0.0023	0.0016	0.0439	0.0183	0.0388	0.0729	0.0176	0.0884	0.0016
2	rs186548124	15306125	0.89	0.616467558766813	0.83	0.603719568470427	0.39255488759545	0.0938378485077095	0.0084	0.0192	0.0248	0.003	0.1798	0.0048	0.0032	0.06	0.0013	0.12	0.1321	0.0247	0.0031	0.1028	0.0134	0.006	0.0037	0.0023	0.0015	0.044	0.0184	0.0388	0.073	0.0176	0.0884	0.0016
2	rs2241348	15306861	0.89	0.616467558766813	0.83	0.603719568470427	0.440863495225676	0.0993663407628129	0.0084	0.0192	0.0248	0.003	0.1796	0.0047	0.0032	0.06	0.0013	0.12	0.1321	0.0248	0.0031	0.1029	0.0134	0.006	0.0037	0.0023	0.0015	0.0441	0.0185	0.0388	0.073	0.0177	0.0883	0.0017
2	rs71435466	15310671	0.9	0.565600701999265	0.82	0.661616834019215	0.378193414856884	0.102873984975318	0.0084	0.0193	0.0246	0.0029	0.18	0.0046	0.0031	0.0599	0.0013	0.1203	0.1328	0.0247	0.0031	0.1033	0.0134	0.0058	0.0036	0.0023	0.0014	0.044	0.0185	0.0387	0.0726	0.0176	0.0883	0.0016
2	rs80120987	15313195	0.9	0.565600701999265	0.82	0.661616834019215	0.381606599212248	0.107178599216655	0.0084	0.0193	0.0246	0.0028	0.18	0.0046	0.0031	0.0599	0.0013	0.1204	0.1328	0.0247	0.0031	0.1034	0.0134	0.0058	0.0036	0.0023	0.0014	0.0441	0.0185	0.0387	0.0726	0.0176	0.0883	0.0016
2	rs12615922	15316104	0.9	0.565600701999265	0.82	0.661616834019215	0.399752329118893	0.111974809232771	0.0084	0.0193	0.0247	0.0028	0.18	0.0046	0.0031	0.0598	0.0013	0.1204	0.1329	0.0247	0.0031	0.1034	0.0134	0.0057	0.0036	0.0023	0.0014	0.0441	0.0185	0.0387	0.0725	0.0175	0.0883	0.0016
2	rs62121508	15323906	0.9	0.565600701999265	0.82	0.661616834019215	0.400091324680187	0.1161617008798	0.0084	0.0193	0.0247	0.0028	0.1801	0.0045	0.0031	0.0598	0.0013	0.1204	0.133	0.0247	0.0031	0.1035	0.0134	0.0057	0.0036	0.0022	0.0013	0.0441	0.0186	0.0387	0.0725	0.0175	0.0883	0.0016
2	rs34314139	15328444	0.9	0.565600701999265	0.82	0.661616834019215	0.405534888334488	0.118320283111515	0.0084	0.0193	0.0247	0.0028	0.1801	0.0045	0.0031	0.0598	0.0013	0.1204	0.133	0.0247	0.0031	0.1035	0.0134	0.0057	0.0036	0.0022	0.0013	0.0441	0.0186	0.0387	0.0724	0.0175	0.0884	0.0016
2	rs6736969	15329526	0.9	0.565600701999265	0.82	0.661616834019215	0.407243572499508	0.118406938826225	0.0084	0.0193	0.0247	0.0028	0.1801	0.0045	0.0031	0.0598	0.0013	0.1204	0.133	0.0247	0.0031	0.1035	0.0134	0.0057	0.0036	0.0022	0.0013	0.0441	0.0186	0.0387	0.0724	0.0175	0.0884	0.0016
2	rs78134441	15334204	0.9	0.565600701999265	0.82	0.661616834019215	0.389649765300083	0.109020217529996	0.0084	0.0193	0.0246	0.0028	0.1801	0.0044	0.0031	0.0598	0.0013	0.1205	0.133	0.0247	0.0031	0.1035	0.0134	0.0057	0.0036	0.0022	0.0013	0.0441	0.0186	0.0386	0.0724	0.0175	0.0884	0.0016
2	rs78800205	15338861	0.9	0.565600701999265	0.82	0.661616834019215	0.382489948432631	0.107763259196691	0.0084	0.0193	0.0246	0.0028	0.1802	0.0044	0.0031	0.0598	0.0013	0.1205	0.133	0.0247	0.0031	0.1035	0.0134	0.0057	0.0036	0.0022	0.0013	0.0441	0.0186	0.0386	0.0724	0.0175	0.0884	0.0016
2	rs116157811	15356201	0.9	0.565600701999265	0.83	0.603719568470427	0.375014547751223	0.115989665167208	0.0084	0.0192	0.0244	0.0027	0.1807	0.0041	0.003	0.0596	0.0013	0.1207	0.1333	0.0246	0.0031	0.1035	0.0134	0.0056	0.0036	0.0022	0.0012	0.0443	0.0185	0.0385	0.0724	0.0174	0.0886	0.0016
2	rs7594619	15362114	0.9	0.565600701999265	0.83	0.603719568470427	0.375233341580133	0.113506049421752	0.0085	0.0192	0.0244	0.0027	0.1808	0.004	0.003	0.0596	0.0013	0.1207	0.1334	0.0246	0.0031	0.1035	0.0134	0.0055	0.0036	0.0022	0.0012	0.0443	0.0185	0.0385	0.0724	0.0174	0.0886	0.0016
2	rs76721334	15365003	0.9	0.565600701999265	0.83	0.603719568470427	0.374850495022369	0.112909624649044	0.0085	0.0192	0.0244	0.0027	0.1808	0.004	0.003	0.0596	0.0013	0.1207	0.1334	0.0246	0.0031	0.1035	0.0134	0.0055	0.0036	0.0022	0.0012	0.0443	0.0185	0.0385	0.0724	0.0174	0.0887	0.0016
2	rs6710817	15372562	0.9	0.565600701999265	0.83	0.603719568470427	0.369403004889658	0.112484340870142	0.0085	0.0192	0.0244	0.0027	0.1809	0.004	0.003	0.0595	0.0013	0.1208	0.1334	0.0247	0.0031	0.1035	0.0134	0.0055	0.0036	0.0022	0.0012	0.0443	0.0185	0.0385	0.0724	0.0174	0.0887	0.0016
2	rs3764922	15378381	0.9	0.565600701999265	0.84	0.549223467132668	0.375780610397044	0.112144554967232	0.0085	0.0191	0.0243	0.0027	0.181	0.0039	0.003	0.0595	0.0013	0.1208	0.1335	0.0247	0.0031	0.1035	0.0134	0.0055	0.0036	0.0022	0.0012	0.0443	0.0185	0.0385	0.0723	0.0174	0.0887	0.0016
2	rs60917669	15384880	0.9	0.565600701999265	0.84	0.549223467132668	0.349338381707078	0.107679661383449	0.0086	0.019	0.024	0.0025	0.1819	0.0038	0.0027	0.0591	0.0013	0.1213	0.1342	0.0249	0.0031	0.1034	0.0135	0.0052	0.0034	0.0021	0.0011	0.0444	0.0184	0.0384	0.0719	0.0174	0.0888	0.0016
2	rs2042144	15393316	0.9	0.565600701999265	0.84	0.549223467132668	0.314331971400509	0.102381705502279	0.0086	0.0189	0.0238	0.0024	0.1823	0.0037	0.0027	0.059	0.0014	0.1224	0.1345	0.0249	0.0031	0.1034	0.0135	0.005	0.0034	0.0021	0.0011	0.0445	0.0182	0.0372	0.0718	0.0175	0.089	0.0016
2	rs114447447	15400663	0.9	0.565600701999265	0.85	0.498060230126391	0.311742111016824	0.102381705502279	0.0086	0.0189	0.0238	0.0024	0.1823	0.0037	0.0027	0.059	0.0014	0.1224	0.1345	0.0249	0.0031	0.1034	0.0135	0.005	0.0034	0.0021	0.0011	0.0445	0.0182	0.0372	0.0718	0.0175	0.089	0.0016
2	rs17610576	15404577	0.9	0.565600701999265	0.85	0.498060230126391	0.311146053964817	0.102463688367744	0.0086	0.0189	0.0237	0.0024	0.1823	0.0037	0.0027	0.059	0.0014	0.1224	0.1345	0.0249	0.0031	0.1034	0.0135	0.005	0.0034	0.0021	0.0011	0.0445	0.0182	0.0372	0.0718	0.0175	0.089	0.0016
2	rs962616	15413179	0.9	0.565600701999265	0.85	0.498060230126391	0.305857819897889	0.104273747164463	0.0086	0.0189	0.0237	0.0024	0.1824	0.0037	0.0027	0.059	0.0013	0.1225	0.1346	0.0249	0.0031	0.1033	0.0135	0.005	0.0034	0.0021	0.0011	0.0444	0.0183	0.0372	0.0718	0.0175	0.089	0.0016
2	rs72776647	15422348	0.9	0.565600701999265	0.85	0.498060230126391	0.268349065872126	0.107011778582381	0.0086	0.0189	0.0237	0.0024	0.1826	0.0037	0.0027	0.059	0.0013	0.1224	0.1346	0.0249	0.0031	0.1033	0.0135	0.0049	0.0034	0.0021	0.0011	0.0444	0.0183	0.0372	0.0718	0.0175	0.089	0.0016
2	rs114082492	15435623	0.9	0.565600701999265	0.85	0.498060230126391	0.237839465271857	0.106096057113032	0.0087	0.0188	0.0237	0.0024	0.1828	0.0037	0.0026	0.059	0.0014	0.1222	0.1347	0.0249	0.0031	0.1034	0.0135	0.0046	0.0034	0.0022	0.0011	0.0444	0.0182	0.0372	0.0718	0.0176	0.089	0.0016
2	rs115731818	15442241	0.9	0.565600701999265	0.85	0.498060230126391	0.233014284024134	0.106345498243256	0.0087	0.0188	0.0236	0.0024	0.1829	0.0037	0.0026	0.059	0.0014	0.1222	0.1347	0.0248	0.0031	0.1035	0.0135	0.0045	0.0034	0.0022	0.0011	0.0444	0.0182	0.0372	0.0717	0.0176	0.089	0.0016
2	rs10173491	15451774	0.9	0.565600701999265	0.85	0.498060230126391	0.227656644915827	0.107596088542821	0.0087	0.0188	0.0236	0.0024	0.183	0.0037	0.0026	0.0591	0.0014	0.1222	0.1346	0.0248	0.0031	0.1035	0.0135	0.0045	0.0034	0.0022	0.0011	0.0444	0.0182	0.0372	0.0718	0.0176	0.089	0.0016
2	rs34962722	15468425	0.9	0.565600701999265	0.85	0.498060230126391	0.205254509167841	0.110367133129176	0.0088	0.0187	0.0236	0.0024	0.1832	0.0037	0.0026	0.059	0.0014	0.122	0.1346	0.0248	0.0031	0.1036	0.0134	0.0044	0.0034	0.0021	0.0011	0.0444	0.0182	0.0372	0.0717	0.0177	0.089	0.0016
2	rs59716943	15471000	0.91	0.517562282080777	0.85	0.498060230126391	0.152979850038839	0.0971882224860219	0.0093	0.018	0.0231	0.0024	0.1847	0.0039	0.0026	0.0584	0.0014	0.1209	0.1348	0.0246	0.0031	0.1041	0.0137	0.0044	0.0038	0.0021	0.0011	0.0445	0.018	0.0375	0.0709	0.018	0.0889	0.0016
2	rs77008070	15471323	0.91	0.517562282080777	0.85	0.498060230126391	0.151482895014926	0.0973489153999478	0.0093	0.018	0.023	0.0024	0.1848	0.0039	0.0026	0.0583	0.0014	0.1208	0.1349	0.0246	0.0031	0.1041	0.0137	0.0044	0.0039	0.0021	0.0011	0.0445	0.018	0.0375	0.0709	0.018	0.0889	0.0016
2	rs75763335	15472019	0.91	0.517562282080777	0.86	0.450156947394433	0.149665106572002	0.0961462615445758	0.0094	0.0179	0.023	0.0024	0.1849	0.0039	0.0026	0.0582	0.0014	0.1207	0.1349	0.0246	0.0031	0.1041	0.0137	0.0043	0.0039	0.0021	0.0011	0.0445	0.018	0.0376	0.0708	0.018	0.0889	0.0016
2	rs115222651	15489040	0.91	0.517562282080777	0.86	0.450156947394433	0.119935578485868	0.0893655689929195	0.0097	0.0176	0.0225	0.0023	0.1863	0.004	0.0026	0.058	0.0013	0.1202	0.1353	0.0243	0.0031	0.1043	0.0139	0.0042	0.0042	0.0021	0.0012	0.0444	0.0178	0.0376	0.0702	0.0182	0.0889	0.0016
2	rs3731997	15496708	0.9	0.565600701999265	0.86	0.450156947394433	0.116762456211715	0.0895210201122447	0.0097	0.0176	0.0224	0.0023	0.1864	0.0041	0.0026	0.058	0.0013	0.1201	0.1353	0.0243	0.0031	0.1043	0.0139	0.0042	0.0042	0.0021	0.0012	0.0444	0.0178	0.0376	0.0701	0.0183	0.0889	0.0016
2	rs77543542	15509503	0.9	0.565600701999265	0.86	0.450156947394433	0.116677418713677	0.0873545293519021	0.0097	0.0175	0.0224	0.0023	0.1865	0.0041	0.0026	0.058	0.0013	0.1201	0.1353	0.0243	0.0031	0.1043	0.0139	0.0042	0.0042	0.0021	0.0012	0.0444	0.0178	0.0376	0.07	0.0183	0.0889	0.0016
2	rs79830764	15517791	0.9	0.565600701999265	0.86	0.450156947394433	0.13717903308594	0.0991233950663608	0.0098	0.0171	0.0228	0.0022	0.187	0.0041	0.0026	0.0581	0.0014	0.12	0.1353	0.0243	0.0031	0.1045	0.014	0.0042	0.0041	0.002	0.0012	0.0444	0.0177	0.0374	0.0699	0.0184	0.0889	0.0016
2	rs116210837	15519924	0.9	0.565600701999265	0.86	0.450156947394433	0.135248848522847	0.0982345859495385	0.0098	0.0171	0.0228	0.0022	0.187	0.0041	0.0026	0.058	0.0014	0.1199	0.1353	0.0243	0.0031	0.1045	0.014	0.0042	0.0041	0.002	0.0012	0.0444	0.0177	0.0374	0.0698	0.0184	0.0889	0.0016
2	rs1019358	15524042	0.9	0.565600701999265	0.86	0.450156947394433	0.133242904823328	0.097027633773626	0.0098	0.0171	0.0228	0.0023	0.187	0.0041	0.0026	0.058	0.0014	0.1199	0.1353	0.0243	0.0031	0.1045	0.014	0.0042	0.0041	0.002	0.0012	0.0444	0.0176	0.0374	0.0698	0.0184	0.089	0.0016
2	rs16862653	15542352	0.9	0.565600701999265	0.87	0.405435896572436	0.132353764748476	0.0987998293315967	0.0098	0.0171	0.0228	0.0023	0.1871	0.0041	0.0026	0.058	0.0014	0.1199	0.1353	0.0243	0.0031	0.1045	0.014	0.0042	0.0041	0.002	0.0012	0.0443	0.0176	0.0374	0.0699	0.0184	0.089	0.0016
2	rs115481844	15543514	0.9	0.565600701999265	0.87	0.405435896572436	0.131925809108804	0.0992853330339098	0.0098	0.017	0.0228	0.0023	0.187	0.0041	0.0026	0.058	0.0014	0.1199	0.1354	0.0243	0.0031	0.1045	0.014	0.0042	0.0041	0.002	0.0012	0.0443	0.0177	0.0374	0.0698	0.0184	0.0889	0.0016
2	rs76198426	15546654	0.9	0.565600701999265	0.87	0.405435896572436	0.131011576462426	0.0996095188275764	0.0098	0.017	0.0228	0.0023	0.187	0.0041	0.0026	0.058	0.0014	0.1198	0.1354	0.0243	0.0031	0.1045	0.014	0.0042	0.0041	0.002	0.0012	0.0443	0.0177	0.0374	0.0699	0.0184	0.0889	0.0016
2	rs74630431	15553189	0.9	0.565600701999265	0.87	0.405435896572436	0.131072405902782	0.0996906297800724	0.0098	0.017	0.0228	0.0023	0.187	0.0041	0.0026	0.058	0.0014	0.1198	0.1354	0.0243	0.0031	0.1045	0.014	0.0042	0.0041	0.002	0.0012	0.0443	0.0177	0.0374	0.0699	0.0184	0.0889	0.0016
2	rs116180907	15577812	0.9	0.565600701999265	0.87	0.405435896572436	0.128291894068538	0.0985574267252826	0.0098	0.017	0.0228	0.0023	0.1871	0.0041	0.0026	0.058	0.0014	0.1197	0.1354	0.0243	0.0031	0.1046	0.014	0.0042	0.0041	0.002	0.0012	0.0443	0.0176	0.0374	0.0698	0.0184	0.0889	0.0016
2	rs11674618	15593035	0.9	0.565600701999265	0.87	0.405435896572436	0.128351956644567	0.0985574267252826	0.0098	0.017	0.0228	0.0023	0.1871	0.0041	0.0026	0.058	0.0014	0.1197	0.1354	0.0243	0.0031	0.1046	0.014	0.0042	0.0041	0.002	0.0012	0.0443	0.0176	0.0373	0.0698	0.0184	0.0889	0.0016
2	rs56750280	15593748	0.9	0.565600701999265	0.87	0.405435896572436	0.12838199431809	0.0985574267252826	0.0098	0.017	0.0228	0.0023	0.1871	0.0041	0.0026	0.058	0.0014	0.1197	0.1354	0.0243	0.0031	0.1046	0.014	0.0042	0.0041	0.002	0.0012	0.0443	0.0176	0.0373	0.0698	0.0184	0.0889	0.0016
2	rs75041930	15594755	0.9	0.565600701999265	0.87	0.405435896572436	0.12838199431809	0.0985574267252826	0.0098	0.017	0.0228	0.0023	0.1871	0.0041	0.0026	0.058	0.0014	0.1197	0.1354	0.0243	0.0031	0.1046	0.014	0.0042	0.0041	0.002	0.0012	0.0443	0.0176	0.0373	0.0698	0.0184	0.0889	0.0016
2	rs10169837	15596096	0.9	0.565600701999265	0.87	0.405435896572436	0.128351956644567	0.0985574267252826	0.0098	0.017	0.0228	0.0023	0.1871	0.0041	0.0026	0.058	0.0014	0.1197	0.1354	0.0243	0.0031	0.1046	0.014	0.0042	0.0041	0.002	0.0012	0.0443	0.0176	0.0373	0.0698	0.0184	0.0889	0.0016
2	rs4668909	15607842	0.9	0.565600701999265	0.87	0.405435896572436	0.125488149148072	0.104356314327584	0.0098	0.0169	0.0229	0.0023	0.1872	0.0041	0.0026	0.058	0.0014	0.1195	0.1355	0.0243	0.0031	0.1046	0.014	0.0042	0.0041	0.002	0.0012	0.0443	0.0176	0.0374	0.0698	0.0184	0.0889	0.0016
2	rs115049119	15624316	0.9	0.565600701999265	0.87	0.405435896572436	0.126855499061475	0.106012960317206	0.0098	0.0169	0.0229	0.0023	0.1873	0.0041	0.0026	0.058	0.0014	0.1194	0.1354	0.0243	0.0031	0.1048	0.0141	0.0042	0.0041	0.002	0.0012	0.0443	0.0176	0.0374	0.0698	0.0184	0.0889	0.0016
2	rs2287260	15624810	0.9	0.565600701999265	0.87	0.405435896572436	0.126855499061475	0.106012960317206	0.0098	0.0169	0.0229	0.0023	0.1873	0.0041	0.0026	0.058	0.0014	0.1194	0.1354	0.0243	0.0031	0.1048	0.0141	0.0042	0.0041	0.002	0.0012	0.0443	0.0176	0.0374	0.0698	0.0184	0.0889	0.0016
2	rs17391264	15628223	0.9	0.565600701999265	0.87	0.405435896572436	0.126766049826877	0.106096057113032	0.0098	0.0169	0.0229	0.0023	0.1874	0.0041	0.0026	0.058	0.0014	0.1194	0.1354	0.0243	0.0031	0.1048	0.0141	0.0042	0.0041	0.002	0.0012	0.0443	0.0176	0.0374	0.0698	0.0184	0.0889	0.0016
2	rs56139147	15643440	0.9	0.565600701999265	0.88	0.363814363818289	0.125843981931913	0.107011778582381	0.0098	0.0169	0.0229	0.0023	0.1874	0.0041	0.0026	0.058	0.0014	0.1193	0.1355	0.0243	0.0031	0.1048	0.0141	0.0042	0.0041	0.002	0.0012	0.0443	0.0176	0.0374	0.0697	0.0184	0.0889	0.0016
2	rs16862707	15643670	0.9	0.565600701999265	0.88	0.363814363818289	0.124453798109328	0.106595165313916	0.0098	0.0169	0.0229	0.0023	0.1874	0.0041	0.0026	0.0581	0.0014	0.1192	0.1355	0.0243	0.0031	0.1048	0.0141	0.0042	0.0041	0.002	0.0012	0.0442	0.0176	0.0374	0.0697	0.0184	0.089	0.0016
2	rs767624	15648219	0.9	0.565600701999265	0.88	0.363814363818289	0.124778319163627	0.107596088542821	0.0098	0.0169	0.0229	0.0023	0.1875	0.0041	0.0026	0.0581	0.0014	0.1192	0.1355	0.0243	0.0031	0.1048	0.0141	0.0042	0.0041	0.002	0.0012	0.0442	0.0176	0.0374	0.0697	0.0184	0.089	0.0016
2	rs76750678	15659283	0.9	0.565600701999265	0.88	0.363814363818289	0.121905224938438	0.109440447081731	0.0098	0.0169	0.0228	0.0023	0.1875	0.004	0.0026	0.0582	0.0014	0.1192	0.1353	0.0242	0.0031	0.1048	0.014	0.0042	0.0041	0.002	0.0012	0.0443	0.0178	0.0375	0.0696	0.0184	0.0891	0.0016
2	rs7581919	15664756	0.9	0.565600701999265	0.88	0.363814363818289	0.121527160349917	0.109440447081731	0.0098	0.0169	0.0228	0.0023	0.1875	0.004	0.0026	0.0582	0.0014	0.1192	0.1353	0.0242	0.0031	0.1049	0.014	0.0042	0.0041	0.002	0.0012	0.0443	0.0178	0.0375	0.0696	0.0184	0.0891	0.0016
2	rs77024790	15664988	0.9	0.565600701999265	0.88	0.363814363818289	0.121527160349917	0.109440447081731	0.0098	0.0169	0.0228	0.0023	0.1875	0.004	0.0026	0.0582	0.0014	0.1192	0.1353	0.0242	0.0031	0.1049	0.014	0.0042	0.0041	0.002	0.0012	0.0443	0.0178	0.0375	0.0696	0.0184	0.0891	0.0016
2	rs13029846	15674686	0.9	0.565600701999265	0.88	0.363814363818289	0.121556216812483	0.109356351537263	0.0098	0.0169	0.0228	0.0023	0.1875	0.004	0.0026	0.0582	0.0014	0.1192	0.1353	0.0242	0.0031	0.1049	0.014	0.0042	0.0041	0.002	0.0012	0.0443	0.0178	0.0375	0.0696	0.0184	0.0891	0.0016
2	rs12986655	15677336	0.9	0.565600701999265	0.88	0.363814363818289	0.122692725230898	0.107429017812286	0.0098	0.0169	0.0228	0.0023	0.1875	0.004	0.0026	0.0582	0.0014	0.1192	0.1354	0.0242	0.0031	0.1049	0.014	0.0042	0.0041	0.002	0.0012	0.0443	0.0178	0.0375	0.0695	0.0184	0.089	0.0016
2	rs13017772	15699660	0.9	0.565600701999265	0.88	0.363814363818289	0.117757368682104	0.118060459818435	0.0099	0.0168	0.0228	0.0023	0.1874	0.0041	0.0026	0.0582	0.0014	0.1191	0.1354	0.0242	0.0031	0.1048	0.0141	0.0042	0.0041	0.002	0.0012	0.0443	0.0178	0.0375	0.0695	0.0184	0.089	0.0016
2	rs6750232	15714958	0.9	0.565600701999265	0.89	0.325204496311925	0.120166285192868	0.127815972895983	0.0099	0.0167	0.0228	0.0023	0.1875	0.004	0.0026	0.0582	0.0014	0.1192	0.1356	0.024	0.0031	0.1049	0.0141	0.0042	0.0041	0.002	0.0012	0.0443	0.0178	0.0375	0.0695	0.0183	0.0889	0.0016
2	rs76494588	15720775	0.91	0.517562282080777	0.88	0.363814363818289	0.116620748156945	0.0664115023068583	0.0099	0.0166	0.0228	0.0025	0.1875	0.0044	0.0028	0.0579	0.0016	0.119	0.1362	0.0243	0.0034	0.1038	0.0141	0.0041	0.0044	0.0022	0.0014	0.0436	0.0179	0.0374	0.0685	0.0186	0.0887	0.0019
2	rs13391772	15722503	0.89	0.616467558766813	0.89	0.325204496311925	0.23762480480178	0.0142878612642874	0.01	0.0165	0.0231	0.0031	0.1874	0.0054	0.0032	0.0575	0.0021	0.1178	0.1376	0.0242	0.0041	0.1008	0.0143	0.0041	0.0052	0.0027	0.0019	0.0421	0.0186	0.0371	0.0662	0.0195	0.0884	0.0027
2	rs72780837	15722629	0.89	0.616467558766813	0.89	0.325204496311925	0.227195854884048	0.0130643109999383	0.0099	0.0166	0.0232	0.0031	0.1879	0.0055	0.0033	0.0577	0.0021	0.1173	0.1376	0.0242	0.0042	0.1006	0.0143	0.0041	0.0052	0.0027	0.002	0.0414	0.0184	0.0373	0.0659	0.0197	0.0887	0.0027
2	rs3755132	15729820	0.88	0.670214810425093	0.89	0.325204496311925	0.186020104154724	0.0363706320443255	0.0095	0.0171	0.0223	0.0032	0.1939	0.0053	0.0034	0.0592	0.0021	0.1161	0.1404	0.0231	0.0044	0.1001	0.0138	0.0044	0.0051	0.0027	0.002	0.0366	0.0185	0.0362	0.0637	0.0196	0.0902	0.0027
2	rs75048671	15742570	0.88	0.670214810425093	0.89	0.325204496311925	0.215113467841457	0.0232327833270784	0.0094	0.0171	0.0223	0.0032	0.194	0.0053	0.0034	0.0592	0.0021	0.1161	0.1405	0.0232	0.0044	0.1002	0.0138	0.0044	0.0051	0.0027	0.002	0.0365	0.0185	0.0362	0.0638	0.0196	0.0902	0.0027
2	rs7575749	15745839	0.88	0.670214810425093	0.89	0.325204496311925	0.215235307442044	0.0232327833270784	0.0094	0.0171	0.0223	0.0032	0.194	0.0053	0.0034	0.0592	0.0021	0.1161	0.1405	0.0232	0.0044	0.1002	0.0138	0.0044	0.0051	0.0027	0.002	0.0365	0.0185	0.0362	0.0638	0.0196	0.0902	0.0027
2	rs13427798	15755354	0.88	0.670214810425093	0.89	0.325204496311925	0.21482932608182	0.0232756908926262	0.0094	0.0171	0.0223	0.0032	0.194	0.0053	0.0034	0.0592	0.0021	0.1161	0.1405	0.0232	0.0044	0.1002	0.0138	0.0044	0.0051	0.0027	0.002	0.0365	0.0185	0.0362	0.0638	0.0196	0.0902	0.0027
2	rs77552768	15763097	0.88	0.670214810425093	0.89	0.325204496311925	0.21556040241381	0.0244924375674286	0.0094	0.0171	0.0223	0.0032	0.1941	0.0053	0.0034	0.0592	0.0021	0.1161	0.1405	0.0232	0.0044	0.1002	0.0138	0.0044	0.0052	0.0027	0.002	0.0365	0.0185	0.0362	0.0637	0.0196	0.0902	0.0027
2	rs72780884	15770703	0.88	0.670214810425093	0.89	0.325204496311925	0.227489024794648	0.0258739064348485	0.0094	0.0171	0.0224	0.0032	0.1942	0.0053	0.0034	0.0591	0.0021	0.1161	0.1405	0.0232	0.0043	0.1003	0.0138	0.0044	0.0052	0.0027	0.0019	0.0364	0.0185	0.0363	0.0636	0.0195	0.0902	0.0027
2	rs4668949	15771615	0.88	0.670214810425093	0.89	0.325204496311925	0.226610146262367	0.0259190677890828	0.0094	0.0171	0.0224	0.0032	0.1942	0.0053	0.0034	0.0591	0.0021	0.1161	0.1405	0.0232	0.0043	0.1003	0.0138	0.0044	0.0052	0.0027	0.0019	0.0364	0.0185	0.0363	0.0636	0.0195	0.0902	0.0027
2	rs78297407	15772892	0.88	0.670214810425093	0.89	0.325204496311925	0.226359385935343	0.0259190677890828	0.0094	0.0171	0.0224	0.0032	0.1942	0.0053	0.0034	0.0591	0.002	0.1161	0.1405	0.0232	0.0043	0.1003	0.0138	0.0044	0.0052	0.0027	0.0019	0.0364	0.0185	0.0363	0.0636	0.0195	0.0903	0.0027
2	rs807632	15773972	0.88	0.670214810425093	0.87	0.405435896572436	0.2267355843999	0.0260095022447337	0.0094	0.0171	0.0224	0.0032	0.1942	0.0053	0.0034	0.0591	0.002	0.1161	0.1405	0.0232	0.0043	0.1003	0.0138	0.0044	0.0052	0.0027	0.0019	0.0364	0.0185	0.0363	0.0636	0.0195	0.0903	0.0027
2	rs77709565	15774830	0.88	0.670214810425093	0.87	0.405435896572436	0.228201884711083	0.0259642663958041	0.0094	0.0171	0.0224	0.0032	0.1942	0.0053	0.0034	0.0591	0.002	0.1161	0.1405	0.0232	0.0043	0.1003	0.0138	0.0044	0.0052	0.0027	0.0019	0.0364	0.0185	0.0363	0.0636	0.0195	0.0902	0.0027
2	rs80194500	15775805	0.88	0.670214810425093	0.87	0.405435896572436	0.228537777495648	0.0278961102155838	0.0094	0.0171	0.0225	0.0033	0.1942	0.0053	0.0035	0.0592	0.002	0.116	0.1406	0.0232	0.0043	0.1002	0.0138	0.0045	0.0052	0.0027	0.0019	0.0364	0.0184	0.0362	0.0636	0.0195	0.0903	0.0027
2	rs79975539	15777502	0.88	0.670214810425093	0.86	0.450156947394433	0.234119655288797	0.0275696065741636	0.0094	0.0171	0.0225	0.0033	0.1942	0.0053	0.0034	0.0592	0.002	0.116	0.1406	0.0232	0.0043	0.1002	0.0138	0.0045	0.0052	0.0027	0.0019	0.0364	0.0184	0.0363	0.0635	0.0195	0.0902	0.0027
2	rs79055811	15778252	0.88	0.670214810425093	0.86	0.450156947394433	0.23625351366014	0.0293636850180866	0.0094	0.0169	0.0225	0.0033	0.1943	0.0053	0.0034	0.0592	0.002	0.1161	0.1407	0.0232	0.0043	0.1002	0.0138	0.0045	0.0052	0.0027	0.002	0.0364	0.0184	0.0363	0.0636	0.0195	0.0901	0.0027
2	rs807628	15778300	0.88	0.670214810425093	0.86	0.450156947394433	0.236339090833451	0.0293636850180866	0.0094	0.0169	0.0225	0.0033	0.1943	0.0053	0.0034	0.0592	0.002	0.1161	0.1407	0.0232	0.0043	0.1002	0.0138	0.0045	0.0052	0.0027	0.002	0.0364	0.0184	0.0363	0.0636	0.0195	0.0901	0.0027
2	rs112074350	15781221	0.88	0.670214810425093	0.86	0.450156947394433	0.234204803890392	0.0282244174042036	0.0094	0.0169	0.0225	0.0033	0.1943	0.0053	0.0034	0.0592	0.002	0.1161	0.1406	0.0232	0.0044	0.1002	0.0139	0.0045	0.0052	0.0027	0.002	0.0364	0.0184	0.0363	0.0636	0.0195	0.0901	0.0027
2	rs2287637	15783051	0.88	0.670214810425093	0.85	0.498060230126391	0.232123600264926	0.0275696065741636	0.0094	0.0169	0.0225	0.0033	0.1947	0.0052	0.0035	0.0593	0.002	0.1161	0.1406	0.023	0.0044	0.1001	0.0138	0.0045	0.0052	0.0027	0.0019	0.0364	0.0184	0.0363	0.0634	0.0195	0.09	0.0027
2	rs72780900	15785070	0.88	0.670214810425093	0.84	0.549223467132668	0.231234807930608	0.0275231106336827	0.0094	0.0169	0.0225	0.0033	0.1947	0.0052	0.0035	0.0593	0.002	0.1161	0.1406	0.023	0.0044	0.1	0.0139	0.0045	0.0052	0.0027	0.0019	0.0364	0.0184	0.0363	0.0634	0.0195	0.09	0.0027
2	rs807603	15792518	0.88	0.670214810425093	0.84	0.549223467132668	0.248752893292725	0.0261454331419271	0.0094	0.0169	0.0225	0.0033	0.1958	0.005	0.0035	0.0593	0.002	0.1158	0.1405	0.0227	0.0047	0.1	0.0138	0.0044	0.0052	0.0027	0.0019	0.0363	0.0184	0.0364	0.0632	0.0195	0.0898	0.0027
2	rs75594357	15806608	0.89	0.616467558766813	0.84	0.549223467132668	0.341630413738122	0.0262362397624773	0.0092	0.0172	0.0224	0.0036	0.1965	0.0038	0.0037	0.0593	0.0021	0.1145	0.1416	0.0225	0.0048	0.0993	0.0137	0.0041	0.0052	0.003	0.002	0.036	0.0178	0.0369	0.0624	0.0194	0.092	0.0027
2	rs876718	15808935	0.89	0.616467558766813	0.84	0.549223467132668	0.352033336658516	0.0265095516250392	0.0093	0.0172	0.0223	0.0036	0.1965	0.0037	0.0037	0.0593	0.002	0.1144	0.1416	0.0225	0.0048	0.0992	0.0138	0.0041	0.0052	0.003	0.002	0.0359	0.0177	0.037	0.0623	0.0195	0.0921	0.0027
2	rs115814806	15811520	0.89	0.616467558766813	0.84	0.549223467132668	0.357989112949054	0.0278961102155838	0.0093	0.0172	0.0223	0.0036	0.1966	0.0036	0.0038	0.0593	0.0021	0.1144	0.1417	0.0225	0.0048	0.0992	0.0137	0.0041	0.0052	0.003	0.002	0.0359	0.0177	0.0371	0.0623	0.0196	0.0922	0.0028
2	rs8179513	15812683	0.89	0.616467558766813	0.84	0.549223467132668	0.372176143561225	0.0270601819196288	0.0093	0.0172	0.0223	0.0036	0.1966	0.0036	0.0038	0.0592	0.002	0.1143	0.1417	0.0225	0.0048	0.0992	0.0137	0.0041	0.0052	0.003	0.002	0.0359	0.0177	0.0371	0.0622	0.0196	0.0921	0.0028
2	rs116202778	15813623	0.89	0.616467558766813	0.84	0.549223467132668	0.369728707065964	0.0291245998673165	0.0093	0.0172	0.0223	0.0036	0.1966	0.0036	0.0038	0.0593	0.002	0.1143	0.1417	0.0225	0.0049	0.0992	0.0137	0.004	0.0052	0.003	0.002	0.0358	0.0176	0.0371	0.0622	0.0196	0.0921	0.0028
2	rs72782826	15815427	0.89	0.616467558766813	0.84	0.549223467132668	0.37879784303245	0.0282714654507171	0.0093	0.0172	0.0223	0.0036	0.1966	0.0036	0.0038	0.0593	0.002	0.1142	0.1418	0.0225	0.0049	0.0992	0.0137	0.004	0.0052	0.003	0.002	0.0358	0.0176	0.0372	0.0622	0.0197	0.0921	0.0028
2	rs13415363	15818626	0.89	0.616467558766813	0.84	0.549223467132668	0.401788469363974	0.0282714654507171	0.0093	0.0172	0.0223	0.0036	0.1965	0.0036	0.0038	0.0593	0.0021	0.1142	0.1418	0.0225	0.0049	0.0991	0.0137	0.004	0.0052	0.003	0.002	0.0356	0.0175	0.0373	0.0621	0.0199	0.0921	0.0028
2	rs58356038	15821601	0.89	0.616467558766813	0.84	0.549223467132668	0.451963012881452	0.0282244174042036	0.0094	0.0172	0.0223	0.0037	0.1966	0.0036	0.0038	0.0593	0.0021	0.1137	0.1419	0.0225	0.005	0.0989	0.0136	0.004	0.0052	0.003	0.002	0.0353	0.0172	0.0385	0.0621	0.0199	0.0921	0.0028
2	rs76401445	15824458	0.89	0.616467558766813	0.84	0.549223467132668	0.459801172287185	0.0298928809364368	0.0097	0.0171	0.0222	0.0037	0.1964	0.0035	0.0038	0.0591	0.002	0.1137	0.1421	0.0225	0.005	0.0987	0.0135	0.0039	0.0051	0.003	0.002	0.0349	0.017	0.0395	0.0623	0.0198	0.092	0.0028
2	rs114996110	15825062	0.89	0.616467558766813	0.84	0.549223467132668	0.467644166930836	0.0294116115371278	0.0097	0.0171	0.0222	0.0037	0.1964	0.0035	0.0038	0.0591	0.002	0.1137	0.1421	0.0225	0.005	0.0987	0.0135	0.0039	0.0051	0.003	0.002	0.0349	0.017	0.0396	0.0623	0.0198	0.092	0.0028
2	rs1559032	15826450	0.89	0.616467558766813	0.84	0.549223467132668	0.494691846868836	0.0299412080654744	0.0098	0.0171	0.0221	0.0037	0.1963	0.0035	0.0038	0.059	0.002	0.1139	0.1422	0.0224	0.0051	0.0986	0.0135	0.0038	0.005	0.003	0.002	0.0348	0.0169	0.0399	0.0623	0.0198	0.0919	0.0028
2	rs6733775	15826700	0.89	0.616467558766813	0.84	0.549223467132668	0.480178848976177	0.0323034698908389	0.0098	0.0171	0.0221	0.0037	0.1963	0.0035	0.0038	0.059	0.002	0.1139	0.1423	0.0224	0.0051	0.0986	0.0135	0.0038	0.0051	0.003	0.002	0.0348	0.0169	0.0399	0.0624	0.0198	0.0919	0.0028
2	rs62115340	15831182	0.89	0.616467558766813	0.84	0.549223467132668	0.542812249655003	0.0194092304747214	0.01	0.017	0.0215	0.0035	0.1951	0.0032	0.0034	0.0603	0.0019	0.1139	0.1444	0.0219	0.0054	0.0972	0.013	0.0035	0.0046	0.003	0.0024	0.0342	0.0165	0.0419	0.0642	0.0188	0.0919	0.0026
2	rs76021252	15831268	0.9	0.565600701999265	0.84	0.549223467132668	0.546687661387092	0.020083339328923	0.01	0.0171	0.0215	0.0035	0.1949	0.0032	0.0034	0.0604	0.0019	0.1139	0.1443	0.022	0.0054	0.0971	0.0129	0.0035	0.0046	0.003	0.0024	0.0342	0.0164	0.042	0.0644	0.0189	0.092	0.0026
2	rs6754458	15834052	0.9	0.565600701999265	0.84	0.549223467132668	0.752230493382587	0.0523225133194896	0.0101	0.0169	0.0208	0.0033	0.1949	0.003	0.0031	0.0608	0.0018	0.1149	0.1462	0.022	0.0056	0.0956	0.0122	0.0032	0.0042	0.003	0.0028	0.0335	0.0157	0.0424	0.066	0.0182	0.0928	0.0024
2	rs4668960	15839424	0.9	0.565600701999265	0.84	0.549223467132668	0.91014529627026	0.0614679728446678	0.0101	0.0169	0.0208	0.0032	0.1948	0.0031	0.0032	0.061	0.0018	0.115	0.1467	0.022	0.0056	0.0951	0.0121	0.0032	0.0041	0.003	0.003	0.0334	0.0156	0.0425	0.0661	0.0181	0.0928	0.0024
2	rs114763279	15842803	0.9	0.565600701999265	0.84	0.549223467132668	0.937222314751324	0.0610024421931674	0.01	0.017	0.0209	0.0032	0.1948	0.0031	0.0032	0.0609	0.0018	0.1149	0.1468	0.0219	0.0056	0.095	0.0121	0.0032	0.0041	0.003	0.003	0.0334	0.0156	0.0425	0.0663	0.0181	0.0926	0.0024
2	rs116051828	15845588	0.9	0.565600701999265	0.84	0.549223467132668	0.960488029715105	0.0478707019911049	0.01	0.017	0.0208	0.0032	0.1947	0.0032	0.0032	0.0609	0.0018	0.115	0.1468	0.0219	0.0057	0.0949	0.0122	0.0032	0.0041	0.003	0.003	0.0334	0.0156	0.0426	0.0663	0.0181	0.0925	0.0024
2	rs55639077	15847305	0.9	0.565600701999265	0.84	0.549223467132668	0.969622926866495	0.0467997217724181	0.01	0.017	0.0208	0.0032	0.1947	0.0032	0.0032	0.0609	0.0018	0.1149	0.1468	0.0218	0.0057	0.0949	0.0122	0.0032	0.0041	0.003	0.003	0.0334	0.0156	0.0426	0.0664	0.0181	0.0925	0.0024
2	rs13410970	15855950	0.9	0.565600701999265	0.84	0.549223467132668	1.11002789499638	0.0733693493488562	0.01	0.017	0.0208	0.0032	0.1943	0.0033	0.0033	0.0609	0.0018	0.115	0.1473	0.0216	0.0058	0.0946	0.012	0.0032	0.0041	0.0031	0.0031	0.0333	0.0154	0.0429	0.0668	0.018	0.092	0.0024
2	rs115381654	15857661	0.9	0.565600701999265	0.84	0.549223467132668	1.11423811703323	0.0616679452004823	0.0099	0.017	0.0208	0.0032	0.1943	0.0033	0.0033	0.0609	0.0018	0.115	0.1474	0.0215	0.0058	0.0945	0.012	0.0032	0.0041	0.0031	0.0031	0.0333	0.0154	0.0429	0.067	0.018	0.0921	0.0024
2	rs7591368	15862330	0.9	0.565600701999265	0.84	0.549223467132668	1.13728111392986	0.0402124725363554	0.0099	0.017	0.0208	0.0032	0.1943	0.0033	0.0034	0.0611	0.0018	0.1149	0.1475	0.0215	0.0058	0.0944	0.0119	0.0033	0.0041	0.0031	0.0031	0.0333	0.0154	0.043	0.0673	0.0179	0.0921	0.0024
2	rs6431731	15863002	0.9	0.565600701999265	0.84	0.549223467132668	1.1343905426685	0.0441692079154671	0.0099	0.017	0.0207	0.0032	0.1943	0.0033	0.0034	0.0611	0.0018	0.1149	0.1475	0.0215	0.0058	0.0943	0.0119	0.0033	0.0041	0.0031	0.0031	0.0333	0.0154	0.043	0.0673	0.0179	0.0921	0.0024
2	rs11884807	15863154	0.9	0.565600701999265	0.84	0.549223467132668	1.13168327147336	0.0460916741760272	0.0099	0.0171	0.0207	0.0031	0.1943	0.0033	0.0034	0.0611	0.0018	0.1149	0.1475	0.0215	0.0058	0.0943	0.0119	0.0033	0.0041	0.0031	0.0031	0.0333	0.0154	0.043	0.0673	0.0179	0.0921	0.0024
2	rs114336965	15863354	0.9	0.565600701999265	0.84	0.549223467132668	1.12906867339494	0.0514553751947247	0.0099	0.0171	0.0207	0.0031	0.1942	0.0033	0.0034	0.0611	0.0018	0.1149	0.1475	0.0215	0.0058	0.0943	0.0119	0.0033	0.0041	0.0031	0.0031	0.0333	0.0154	0.043	0.0673	0.0179	0.0921	0.0024
2	rs2112102	15872796	0.9	0.565600701999265	0.84	0.549223467132668	1.14243713174228	0.0710889082410334	0.0098	0.0172	0.0206	0.0032	0.1942	0.0032	0.0033	0.0613	0.0017	0.1148	0.1476	0.0211	0.0057	0.0943	0.0117	0.0035	0.0041	0.0031	0.003	0.0331	0.0152	0.0437	0.067	0.0177	0.0931	0.0022
2	rs7583249	15873092	0.9	0.565600701999265	0.84	0.549223467132668	1.14742094855149	0.0681412792066994	0.0098	0.0172	0.0206	0.0032	0.1943	0.0032	0.0033	0.0613	0.0017	0.1148	0.1476	0.0211	0.0057	0.0943	0.0117	0.0035	0.004	0.0031	0.003	0.0331	0.0152	0.0437	0.0669	0.0177	0.0933	0.0022
2	rs72782873	15882894	0.9	0.565600701999265	0.84	0.549223467132668	1.16123875526306	0.0954274929429257	0.0098	0.0172	0.0206	0.0032	0.194	0.0032	0.0033	0.0614	0.0017	0.1147	0.1478	0.0212	0.0057	0.0947	0.0117	0.0035	0.0037	0.0031	0.003	0.0331	0.0149	0.0438	0.0668	0.0176	0.0936	0.0021
2	rs4668968	15885286	0.9	0.565600701999265	0.84	0.549223467132668	1.17493831088395	0.081282539539209	0.0098	0.0172	0.0206	0.0032	0.194	0.0032	0.0033	0.0614	0.0017	0.1147	0.1478	0.0212	0.0057	0.0948	0.0116	0.0035	0.0037	0.0031	0.003	0.0331	0.0149	0.0439	0.0668	0.0176	0.0937	0.002
2	rs10929383	15887726	0.9	0.565600701999265	0.84	0.549223467132668	1.21196170682767	0.0987190025728673	0.0098	0.0172	0.0207	0.0032	0.194	0.0032	0.0033	0.0615	0.0017	0.1147	0.148	0.0212	0.0057	0.095	0.0117	0.0036	0.0034	0.003	0.0029	0.033	0.0146	0.044	0.0665	0.0177	0.094	0.002
2	rs12692277	15889140	0.9	0.565600701999265	0.84	0.549223467132668	1.15905267631976	0.121542442756729	0.0098	0.0172	0.0207	0.0033	0.194	0.0033	0.0033	0.0616	0.0016	0.115	0.1483	0.0213	0.0056	0.095	0.0117	0.0037	0.0033	0.003	0.0029	0.0329	0.0146	0.043	0.0665	0.0177	0.0941	0.002
2	rs12472678	15891558	0.9	0.565600701999265	0.84	0.549223467132668	1.2392265753955	0.0703823905035144	0.0099	0.0173	0.0215	0.0034	0.192	0.0035	0.0035	0.062	0.0015	0.1149	0.1485	0.0214	0.0055	0.0948	0.0127	0.0042	0.0033	0.0028	0.0029	0.0322	0.0147	0.0439	0.0664	0.018	0.0929	0.0018
2	rs72782876	15892797	0.91	0.517562282080777	0.85	0.498060230126391	1.1996631849965	0.0799407688518191	0.0095	0.0171	0.0222	0.0034	0.1915	0.0035	0.0033	0.0627	0.0014	0.1148	0.1482	0.0209	0.0052	0.0952	0.0134	0.0043	0.003	0.0025	0.0026	0.0329	0.0146	0.0445	0.066	0.0179	0.0929	0.0016
2	rs79706376	15895594	0.91	0.517562282080777	0.85	0.498060230126391	1.20021695519446	0.120581099093761	0.0094	0.0171	0.0224	0.0034	0.1913	0.0036	0.0033	0.0629	0.0014	0.1149	0.1479	0.0208	0.0051	0.0953	0.0136	0.0044	0.003	0.0024	0.0026	0.033	0.0146	0.0446	0.066	0.0179	0.0928	0.0015
2	rs13417353	15898212	0.91	0.517562282080777	0.85	0.498060230126391	1.20280253000173	0.112994754844534	0.0093	0.0171	0.0225	0.0034	0.1911	0.0036	0.0033	0.063	0.0014	0.1149	0.1478	0.0208	0.0051	0.0953	0.0138	0.0044	0.0029	0.0024	0.0026	0.0331	0.0146	0.0447	0.066	0.018	0.0927	0.0015
2	rs72782882	15898691	0.91	0.517562282080777	0.85	0.498060230126391	1.19477586869319	0.111296809245489	0.0093	0.0171	0.0225	0.0034	0.1911	0.0036	0.0033	0.063	0.0014	0.1149	0.1477	0.0207	0.0051	0.0953	0.0138	0.0044	0.0029	0.0024	0.0026	0.0331	0.0146	0.0448	0.066	0.018	0.0927	0.0015
2	rs4668464	15900788	0.92	0.472297109457422	0.85	0.498060230126391	1.25571641694786	0.0968671493317768	0.0092	0.0171	0.0225	0.0035	0.1909	0.0036	0.0033	0.0631	0.0014	0.1149	0.1477	0.0208	0.0051	0.0953	0.0139	0.0044	0.0029	0.0024	0.0026	0.0332	0.0146	0.0448	0.0659	0.018	0.0928	0.0015
2	rs2112101	15902679	0.92	0.472297109457422	0.86	0.450156947394433	1.25571641694786	0.0868162252304122	0.0097	0.0171	0.0227	0.0034	0.1893	0.0036	0.0034	0.0636	0.0014	0.1152	0.1476	0.0207	0.0051	0.0958	0.014	0.0045	0.0028	0.0023	0.0026	0.0333	0.0145	0.0451	0.0656	0.0179	0.0926	0.0015
2	rs2544531	15904041	0.92	0.472297109457422	0.86	0.450156947394433	1.26898737359516	0.0805359924956951	0.0097	0.0171	0.0227	0.0034	0.1892	0.0036	0.0034	0.0636	0.0014	0.1153	0.1475	0.0208	0.0051	0.096	0.0141	0.0045	0.0028	0.0023	0.0026	0.0334	0.0145	0.0452	0.0653	0.0178	0.0927	0.0015
2	rs79772892	15904447	0.92	0.472297109457422	0.86	0.450156947394433	1.2590056306349	0.0830856120545748	0.0097	0.0171	0.0227	0.0034	0.1891	0.0036	0.0034	0.0636	0.0014	0.1153	0.1475	0.0208	0.0051	0.096	0.0141	0.0045	0.0028	0.0023	0.0026	0.0334	0.0146	0.0452	0.0653	0.0178	0.0928	0.0015
2	rs6728750	15904734	0.92	0.472297109457422	0.86	0.450156947394433	1.25778353702074	0.0832365891098821	0.0097	0.0171	0.0226	0.0034	0.1891	0.0036	0.0034	0.0635	0.0014	0.1153	0.1475	0.0208	0.0051	0.096	0.0141	0.0045	0.0028	0.0023	0.0026	0.0334	0.0146	0.0452	0.0653	0.0178	0.0928	0.0015
2	rs11677834	15905167	0.92	0.472297109457422	0.86	0.450156947394433	1.26145118419094	0.085590828665106	0.0097	0.0171	0.0226	0.0034	0.189	0.0036	0.0034	0.0636	0.0014	0.1153	0.1475	0.0208	0.0051	0.0959	0.0141	0.0045	0.0028	0.0023	0.0026	0.0334	0.0146	0.0452	0.0654	0.0178	0.0929	0.0015
2	rs2693023	15909981	0.92	0.472297109457422	0.86	0.450156947394433	1.25158609680207	0.0921800949887954	0.0097	0.017	0.0227	0.0034	0.1887	0.0037	0.0034	0.0637	0.0014	0.1152	0.1474	0.0209	0.0051	0.0961	0.0141	0.0045	0.0029	0.0022	0.0026	0.0334	0.0147	0.0452	0.0655	0.0178	0.0926	0.0014
2	rs10929387	15912926	0.92	0.472297109457422	0.85	0.498060230126391	1.26870445610496	0.0905340721375833	0.0098	0.017	0.0227	0.0033	0.1885	0.0036	0.0033	0.0639	0.0014	0.1153	0.1474	0.0209	0.0051	0.0961	0.014	0.0045	0.0029	0.0022	0.0026	0.0335	0.0148	0.0452	0.0656	0.0178	0.0927	0.0014
2	rs78818646	15923472	0.92	0.472297109457422	0.85	0.498060230126391	1.19192085168405	0.113932799670477	0.0099	0.017	0.0226	0.0033	0.1884	0.0036	0.0033	0.0637	0.0014	0.1156	0.1469	0.0209	0.005	0.0962	0.014	0.0045	0.0029	0.0022	0.0025	0.0335	0.015	0.0452	0.0658	0.0179	0.0925	0.0013
2	rs2693022	15924704	0.92	0.472297109457422	0.85	0.498060230126391	1.15395811966086	0.114531273468107	0.0099	0.0171	0.0227	0.0033	0.1883	0.0036	0.0033	0.0636	0.0014	0.1158	0.1467	0.021	0.0049	0.0962	0.0141	0.0045	0.003	0.0022	0.0025	0.0335	0.0152	0.0452	0.0658	0.0179	0.0923	0.0013
2	rs2544527	15926168	0.92	0.472297109457422	0.85	0.498060230126391	1.14941686696492	0.113079909501204	0.0099	0.0171	0.0227	0.0033	0.1883	0.0036	0.0033	0.0636	0.0015	0.1158	0.1466	0.021	0.0049	0.0962	0.0141	0.0045	0.003	0.0022	0.0025	0.0335	0.0152	0.0452	0.0658	0.0179	0.0924	0.0013
2	rs4668984	15927399	0.92	0.472297109457422	0.85	0.498060230126391	1.16360883143331	0.118927376045535	0.0102	0.0171	0.0227	0.0033	0.188	0.0036	0.0033	0.0636	0.0013	0.1158	0.1465	0.021	0.0049	0.0962	0.0141	0.0046	0.003	0.0021	0.0026	0.0335	0.0152	0.0452	0.0658	0.0179	0.0924	0.0013
2	rs6733850	15930951	0.93	0.429746626914861	0.85	0.498060230126391	1.11863422982739	0.077211288840029	0.0106	0.017	0.0229	0.0034	0.1871	0.0037	0.0034	0.0643	0.0014	0.1165	0.1456	0.0212	0.005	0.0953	0.0141	0.0047	0.0032	0.0025	0.0026	0.0339	0.0157	0.0452	0.0656	0.0176	0.0914	0.0014
2	rs7586759	15931309	0.93	0.429746626914861	0.85	0.498060230126391	1.08658578799331	0.106096057113032	0.0107	0.017	0.023	0.0034	0.1868	0.0036	0.0035	0.0647	0.0014	0.1166	0.1452	0.0211	0.0051	0.0949	0.0141	0.0047	0.0032	0.0027	0.0026	0.0339	0.0158	0.0451	0.0657	0.0176	0.0908	0.0015
2	rs2380674	15931387	0.93	0.429746626914861	0.85	0.498060230126391	1.07922920520382	0.077798168634899	0.0108	0.0171	0.023	0.0034	0.1867	0.0036	0.0036	0.0648	0.0014	0.1166	0.145	0.0211	0.0051	0.0948	0.0142	0.0048	0.0032	0.0028	0.0026	0.0339	0.0159	0.0451	0.0657	0.0176	0.0907	0.0015
2	rs17439758	15933501	0.93	0.429746626914861	0.85	0.498060230126391	1.05824564145258	0.0723679956772017	0.0109	0.0172	0.023	0.0034	0.1864	0.0036	0.0036	0.0652	0.0014	0.1165	0.1447	0.0212	0.0051	0.0946	0.0142	0.0048	0.0033	0.0029	0.0026	0.034	0.0159	0.0451	0.0657	0.0175	0.0905	0.0016
2	rs12998452	15934372	0.93	0.429746626914861	0.86	0.450156947394433	1.04982860807503	0.0853618454965453	0.0109	0.0173	0.023	0.0034	0.1863	0.0036	0.0037	0.0653	0.0014	0.1164	0.1446	0.0212	0.0051	0.0946	0.0142	0.0048	0.0033	0.003	0.0026	0.0341	0.0159	0.0451	0.0657	0.0175	0.0905	0.0017
2	rs1121916	15935838	0.93	0.429746626914861	0.86	0.450156947394433	1.07401199551885	0.104686835934905	0.0111	0.0173	0.023	0.0035	0.1859	0.0036	0.0038	0.0657	0.0014	0.1166	0.1443	0.0213	0.0051	0.0945	0.0143	0.0048	0.0034	0.0031	0.0026	0.0337	0.016	0.0453	0.0652	0.0174	0.0904	0.0016
2	rs11894034	15940948	0.93	0.429746626914861	0.86	0.450156947394433	0.971572920087528	0.10058455016583	0.0112	0.0173	0.023	0.0038	0.1846	0.0037	0.0044	0.0669	0.0014	0.1169	0.1423	0.0217	0.0051	0.0945	0.0147	0.0047	0.0038	0.0032	0.0025	0.0337	0.0163	0.0458	0.0653	0.017	0.0896	0.0017
2	rs10929391	15943024	0.93	0.429746626914861	0.86	0.450156947394433	0.984244460137678	0.0814321838693286	0.0112	0.0173	0.023	0.0038	0.1845	0.0038	0.0044	0.0671	0.0013	0.1169	0.1421	0.0217	0.005	0.0945	0.0147	0.0047	0.0038	0.0032	0.0025	0.0337	0.0163	0.0458	0.0653	0.017	0.0896	0.0017
2	rs7604003	15947105	0.93	0.429746626914861	0.85	0.498060230126391	0.973015255302578	0.101972173918207	0.0112	0.0173	0.0231	0.0038	0.1844	0.0038	0.0045	0.0671	0.0013	0.1168	0.1419	0.0217	0.005	0.0944	0.0147	0.0047	0.0039	0.0032	0.0024	0.0337	0.0163	0.0459	0.0653	0.017	0.0896	0.0017
2	rs11687741	15952057	0.93	0.429746626914861	0.86	0.450156947394433	0.932214004126802	0.0883577645998958	0.0113	0.0174	0.0231	0.0039	0.1836	0.0039	0.0047	0.0672	0.0014	0.1168	0.1413	0.0215	0.0051	0.0944	0.0147	0.0048	0.0041	0.0032	0.0024	0.0337	0.0164	0.0461	0.0651	0.0174	0.0896	0.0017
2	rs77445027	15952424	0.93	0.429746626914861	0.86	0.450156947394433	0.936052711755194	0.110789343161344	0.0113	0.0174	0.0231	0.0039	0.1836	0.0039	0.0047	0.0672	0.0014	0.1168	0.1412	0.0215	0.0051	0.0944	0.0147	0.0048	0.0041	0.0032	0.0024	0.0337	0.0164	0.0461	0.0651	0.0174	0.0896	0.0017
2	rs76215864	15955963	0.93	0.429746626914861	0.86	0.450156947394433	0.94215801499793	0.135297539177865	0.0113	0.0173	0.0231	0.004	0.1835	0.0039	0.0047	0.0672	0.0014	0.1167	0.1411	0.0215	0.0051	0.0944	0.0148	0.0048	0.0041	0.0033	0.0024	0.0337	0.0164	0.0461	0.0651	0.0174	0.0895	0.0017
2	rs7598030	15957549	0.93	0.429746626914861	0.86	0.450156947394433	0.945678113367087	0.135024392327929	0.0113	0.0173	0.0231	0.004	0.1836	0.0039	0.0047	0.0673	0.0014	0.1167	0.1411	0.0215	0.0051	0.0944	0.0148	0.0048	0.0041	0.0033	0.0024	0.0337	0.0164	0.0461	0.0651	0.0174	0.0894	0.0017
2	rs115891765	15957820	0.93	0.429746626914861	0.86	0.450156947394433	0.945678113367087	0.135115418735565	0.0113	0.0173	0.0231	0.004	0.1836	0.0039	0.0047	0.0673	0.0014	0.1167	0.1411	0.0215	0.0051	0.0944	0.0148	0.0048	0.0041	0.0033	0.0024	0.0337	0.0164	0.0461	0.0651	0.0174	0.0894	0.0017
2	rs80145828	15960631	0.94	0.389848785336034	0.86	0.450156947394433	0.960488029715105	0.164678601757844	0.0113	0.0173	0.0231	0.004	0.1835	0.004	0.0047	0.0673	0.0014	0.1167	0.141	0.0215	0.0051	0.0944	0.0148	0.0048	0.0041	0.0033	0.0024	0.0337	0.0164	0.0462	0.0651	0.0173	0.0894	0.0017
2	rs76371572	15961194	0.94	0.389848785336034	0.86	0.450156947394433	0.961754633248017	0.163312060790751	0.0113	0.0173	0.0231	0.004	0.1835	0.004	0.0047	0.0673	0.0014	0.1167	0.141	0.0215	0.0051	0.0943	0.0148	0.0048	0.0042	0.0033	0.0024	0.0337	0.0164	0.0462	0.0651	0.0173	0.0895	0.0017
2	rs7586898	15961599	0.94	0.389848785336034	0.86	0.450156947394433	0.967166538979592	0.16663773850418	0.0113	0.0173	0.0231	0.004	0.1834	0.004	0.0047	0.0673	0.0014	0.1166	0.141	0.0215	0.0051	0.0943	0.0148	0.0049	0.0042	0.0033	0.0024	0.0337	0.0164	0.0462	0.0651	0.0173	0.0895	0.0017
2	rs56767269	15963874	0.94	0.389848785336034	0.85	0.498060230126391	0.812037537198778	0.0325543087444737	0.0113	0.0172	0.0231	0.0049	0.1803	0.0046	0.0058	0.0675	0.0017	0.1145	0.1383	0.0223	0.0054	0.0938	0.0155	0.0055	0.0053	0.0034	0.0024	0.0338	0.017	0.0469	0.0652	0.0175	0.0896	0.002
2	rs11900348	15965899	0.93	0.429746626914861	0.85	0.498060230126391	0.760313743255775	0.0565588846410579	0.0114	0.017	0.023	0.0058	0.1774	0.0053	0.0067	0.0675	0.0019	0.1124	0.1363	0.0232	0.0056	0.0934	0.0162	0.0061	0.0064	0.0035	0.0024	0.0338	0.0177	0.0474	0.065	0.0175	0.0895	0.0022
2	rs7582501	15966159	0.93	0.429746626914861	0.85	0.498060230126391	0.746609927383349	0.0640889964898821	0.0113	0.0169	0.0228	0.0059	0.1765	0.0054	0.0068	0.0673	0.002	0.1133	0.1353	0.0235	0.0056	0.0932	0.0162	0.0062	0.0066	0.0035	0.0024	0.0339	0.0177	0.0475	0.0654	0.0174	0.0898	0.0022
2	rs62115372	15966906	0.92	0.472297109457422	0.85	0.498060230126391	0.707121002582386	0.0574619843297904	0.0117	0.0169	0.0227	0.0059	0.1752	0.0055	0.007	0.0671	0.002	0.113	0.1347	0.024	0.0055	0.0933	0.0165	0.0063	0.0067	0.0035	0.0023	0.034	0.0177	0.0479	0.0655	0.0172	0.0903	0.0022
2	rs61557349	15970339	0.92	0.472297109457422	0.85	0.498060230126391	0.721323247884679	0.0664115023068583	0.0122	0.0169	0.0226	0.0059	0.1734	0.0057	0.0072	0.0668	0.0021	0.1128	0.1339	0.0245	0.0055	0.0933	0.0169	0.0065	0.0069	0.0035	0.0023	0.0342	0.0177	0.0482	0.0657	0.0169	0.0909	0.0021
2	rs78763602	15973048	0.92	0.472297109457422	0.85	0.498060230126391	0.728058755892711	0.0637503875308753	0.0122	0.0169	0.0226	0.0059	0.1733	0.0057	0.0072	0.0667	0.0021	0.1128	0.1339	0.0245	0.0056	0.0933	0.017	0.0066	0.0069	0.0035	0.0023	0.0342	0.0177	0.0482	0.0656	0.0169	0.0909	0.0021
2	rs67746434	15976021	0.92	0.472297109457422	0.85	0.498060230126391	0.734069084811196	0.066618092830441	0.0123	0.0169	0.0226	0.0059	0.1732	0.0057	0.0072	0.0667	0.0021	0.1128	0.1339	0.0245	0.0056	0.0933	0.017	0.0067	0.0069	0.0035	0.0023	0.0342	0.0178	0.0482	0.0656	0.0169	0.0909	0.0021
2	rs10495646	15981983	0.92	0.472297109457422	0.85	0.498060230126391	0.726784372804858	0.0657248103554175	0.0123	0.017	0.0225	0.006	0.173	0.0057	0.0072	0.0667	0.0021	0.1128	0.1339	0.0246	0.0056	0.0933	0.017	0.0067	0.0069	0.0035	0.0023	0.0341	0.0178	0.0483	0.0656	0.0169	0.0909	0.0021
2	rs7564455	15983519	0.9	0.565600701999265	0.85	0.498060230126391	0.829657634108745	0.0821820760467997	0.0116	0.0176	0.0223	0.0062	0.168	0.0059	0.0076	0.0654	0.0025	0.1136	0.1318	0.0263	0.0057	0.0963	0.017	0.0068	0.0071	0.0036	0.0027	0.0345	0.0192	0.0491	0.0652	0.0168	0.0893	0.0024
2	rs56848490	15983664	0.9	0.565600701999265	0.86	0.450156947394433	0.963782630774832	0.0839173532368919	0.0115	0.0176	0.0223	0.0063	0.1672	0.0059	0.0077	0.0652	0.0025	0.1142	0.1314	0.0264	0.0057	0.0971	0.0171	0.0068	0.0071	0.0036	0.0027	0.0346	0.0191	0.0492	0.0653	0.0168	0.0888	0.0025
2	rs113994477	15984111	0.9	0.565600701999265	0.86	0.450156947394433	0.983732894666169	0.0706646464046577	0.0116	0.0178	0.0217	0.0061	0.1666	0.0056	0.0076	0.065	0.0024	0.1148	0.1312	0.0263	0.0057	0.0981	0.0169	0.0066	0.007	0.0033	0.0027	0.0349	0.0194	0.05	0.0655	0.016	0.0891	0.0024
2	rs4490149	15984215	0.89	0.616467558766813	0.85	0.498060230126391	1.11728775185223	0.0568807159807942	0.0116	0.0179	0.0216	0.0061	0.1667	0.0055	0.0075	0.065	0.0024	0.1148	0.1309	0.0263	0.0058	0.0985	0.0169	0.0066	0.007	0.0033	0.0027	0.0351	0.0194	0.05	0.0656	0.0159	0.0893	0.0024
2	rs4566338	15984500	0.89	0.616467558766813	0.85	0.498060230126391	1.20594506335113	0.0442269304815476	0.0119	0.0178	0.0212	0.0059	0.1677	0.0053	0.0075	0.0642	0.0024	0.1151	0.1308	0.0266	0.006	0.0987	0.0168	0.0064	0.007	0.0033	0.0028	0.0353	0.0192	0.0499	0.0659	0.0155	0.0895	0.0024
2	rs55751005	15987324	0.89	0.616467558766813	0.85	0.498060230126391	1.22114781371862	0.046032885392933	0.0119	0.0178	0.0212	0.0059	0.1677	0.0053	0.0075	0.064	0.0024	0.1151	0.1308	0.0267	0.006	0.0988	0.0168	0.0064	0.0072	0.0033	0.0028	0.0354	0.0192	0.0497	0.0657	0.0153	0.0896	0.0024
2	rs113998983	15991403	0.89	0.616467558766813	0.85	0.498060230126391	1.22700749306846	0.0482300619421839	0.0119	0.0178	0.0212	0.0059	0.1676	0.0053	0.0076	0.0641	0.0024	0.115	0.1309	0.0267	0.0061	0.0988	0.0168	0.0064	0.0072	0.0033	0.0028	0.0354	0.0192	0.0497	0.0656	0.0153	0.0895	0.0024
2	rs75872155	16008695	0.89	0.616467558766813	0.85	0.498060230126391	1.43320969042654	0.0568162870431793	0.0119	0.0179	0.0212	0.0058	0.1672	0.0054	0.0076	0.0644	0.0024	0.115	0.1307	0.027	0.0064	0.0985	0.017	0.0065	0.0072	0.0033	0.0029	0.0358	0.0194	0.0494	0.065	0.0151	0.0895	0.0024
2	rs80079604	16010785	0.89	0.616467558766813	0.85	0.498060230126391	1.47210492172292	0.0608697093311226	0.0119	0.0179	0.0212	0.0058	0.1672	0.0054	0.0076	0.0645	0.0024	0.1151	0.1307	0.0271	0.0064	0.0985	0.017	0.0065	0.0072	0.0033	0.0029	0.0358	0.0194	0.0494	0.065	0.0151	0.0895	0.0024
2	rs77182326	16011126	0.89	0.616467558766813	0.85	0.498060230126391	1.47250378535035	0.0596806478881288	0.0119	0.0179	0.0212	0.0058	0.1672	0.0054	0.0076	0.0645	0.0024	0.1151	0.1307	0.0271	0.0064	0.0985	0.017	0.0065	0.0072	0.0033	0.0029	0.0358	0.0194	0.0494	0.065	0.0151	0.0895	0.0024
2	rs7576743	16011511	0.89	0.616467558766813	0.85	0.498060230126391	1.48508826392095	0.0612017715002894	0.0119	0.0179	0.0212	0.0058	0.1672	0.0054	0.0076	0.0645	0.0024	0.1151	0.1307	0.0271	0.0064	0.0985	0.017	0.0065	0.0072	0.0033	0.0029	0.0358	0.0194	0.0494	0.065	0.0151	0.0895	0.0024
2	rs2380707	16012630	0.89	0.616467558766813	0.86	0.450156947394433	1.48078914822131	0.05720333017767	0.0119	0.0179	0.0212	0.0058	0.1672	0.0054	0.0076	0.0645	0.0024	0.1152	0.1306	0.0271	0.0064	0.0985	0.017	0.0065	0.007	0.0033	0.0029	0.0358	0.0194	0.0494	0.065	0.0151	0.0895	0.0025
2	rs11691710	16021097	0.89	0.616467558766813	0.86	0.450156947394433	1.49600644656799	0.04805023439048	0.0118	0.0179	0.021	0.0058	0.1672	0.0054	0.0076	0.0646	0.0023	0.1154	0.1305	0.027	0.0066	0.0985	0.017	0.0065	0.007	0.0033	0.0029	0.0359	0.0195	0.0494	0.0649	0.0151	0.0895	0.0024
2	rs10929398	16025538	0.89	0.616467558766813	0.86	0.450156947394433	1.5419977102138	0.0489523179733826	0.0119	0.0179	0.0208	0.0057	0.1671	0.0055	0.0076	0.0645	0.0023	0.1157	0.1301	0.0271	0.0066	0.0982	0.0171	0.0065	0.007	0.0034	0.0029	0.0359	0.0194	0.0498	0.0651	0.0151	0.0896	0.0024
2	rs116139222	16028125	0.89	0.616467558766813	0.86	0.450156947394433	1.51117984963097	0.0429647877345991	0.0119	0.0179	0.0206	0.0056	0.1671	0.0054	0.0075	0.0644	0.0023	0.1159	0.1299	0.0273	0.0067	0.0983	0.0172	0.0064	0.0069	0.0034	0.0029	0.0358	0.0194	0.0498	0.0652	0.0151	0.0895	0.0024
2	rs72768986	16035160	0.89	0.616467558766813	0.86	0.450156947394433	1.63900170096857	0.03982596682484	0.0119	0.018	0.0203	0.0055	0.1671	0.0053	0.0074	0.0644	0.0024	0.1162	0.1296	0.0277	0.007	0.0985	0.0172	0.0064	0.0066	0.0035	0.0029	0.0358	0.0193	0.0499	0.0653	0.0152	0.0893	0.0023
2	rs11676479	16036368	0.89	0.616467558766813	0.86	0.450156947394433	1.64927517992693	0.0416627261370091	0.0119	0.018	0.0203	0.0055	0.167	0.0053	0.0074	0.0644	0.0024	0.1162	0.1297	0.0277	0.007	0.0986	0.0172	0.0063	0.0066	0.0035	0.0029	0.0357	0.0193	0.05	0.0653	0.0152	0.0892	0.0023
2	rs72768992	16045662	0.89	0.616467558766813	0.86	0.450156947394433	1.64688637853838	0.0435364726885953	0.0118	0.018	0.0202	0.0056	0.1669	0.0053	0.0074	0.0644	0.0024	0.1162	0.1295	0.0278	0.007	0.0987	0.0173	0.0063	0.0066	0.0035	0.0029	0.0357	0.0193	0.05	0.0653	0.0154	0.0891	0.0023
2	rs2559076	16051929	0.89	0.616467558766813	0.86	0.450156947394433	1.51460407363415	0.0485906013625322	0.0118	0.018	0.0202	0.0055	0.1667	0.0053	0.0073	0.0642	0.0024	0.1161	0.129	0.0279	0.0069	0.0992	0.0174	0.0063	0.0066	0.0035	0.0029	0.0359	0.0194	0.05	0.0653	0.0156	0.0891	0.0023
2	rs115459805	16052245	0.89	0.616467558766813	0.86	0.450156947394433	1.44903890964278	0.0441115188441802	0.0118	0.018	0.0201	0.0055	0.1667	0.0052	0.0072	0.0642	0.0024	0.1162	0.129	0.0279	0.0069	0.0991	0.0174	0.0064	0.0066	0.0036	0.0029	0.0359	0.0194	0.05	0.0653	0.0157	0.089	0.0023
2	rs76566574	16052497	0.89	0.616467558766813	0.86	0.450156947394433	1.44378836882207	0.0450385573984819	0.0119	0.018	0.0201	0.0054	0.1667	0.0052	0.0072	0.0642	0.0024	0.1163	0.129	0.028	0.0069	0.0991	0.0174	0.0064	0.0066	0.0036	0.0029	0.0359	0.0193	0.05	0.0653	0.0157	0.089	0.0023
2	rs11883561	16059499	0.89	0.616467558766813	0.86	0.450156947394433	1.38240652464219	0.0568807159807942	0.0119	0.018	0.0198	0.0054	0.1662	0.0051	0.007	0.0637	0.0025	0.1172	0.1284	0.0284	0.0067	0.0993	0.018	0.0063	0.0067	0.0036	0.0029	0.0359	0.0195	0.0503	0.0658	0.016	0.088	0.0024
2	rs3796001	16061469	0.89	0.616467558766813	0.86	0.450156947394433	1.29027484924784	0.0562378374433771	0.0119	0.018	0.0197	0.0054	0.1661	0.0051	0.0069	0.0636	0.0025	0.1174	0.1282	0.0284	0.0067	0.0994	0.0181	0.0062	0.0066	0.0036	0.0029	0.036	0.0195	0.0503	0.0659	0.0161	0.088	0.0024
2	rs62114739	16063734	0.89	0.616467558766813	0.86	0.450156947394433	1.22924260418768	0.0561096384121805	0.0119	0.018	0.0196	0.0054	0.1661	0.0051	0.0068	0.0634	0.0025	0.1175	0.128	0.0285	0.0066	0.0996	0.0182	0.0062	0.0066	0.0036	0.0029	0.036	0.0195	0.0502	0.0661	0.0161	0.0879	0.0024
2	rs72770523	16067799	0.89	0.616467558766813	0.87	0.405435896572436	1.16060098186998	0.05559810062116	0.0119	0.0181	0.0195	0.0053	0.166	0.0051	0.0067	0.0633	0.0025	0.1177	0.1276	0.0286	0.0066	0.0998	0.0183	0.0061	0.0066	0.0037	0.0029	0.036	0.0196	0.0502	0.0664	0.0162	0.0878	0.0023
2	rs79631687	16071523	0.89	0.616467558766813	0.87	0.405435896572436	1.1344808290484	0.0567518894301204	0.0119	0.0181	0.0194	0.0053	0.1659	0.005	0.0066	0.0632	0.0025	0.1179	0.1275	0.0286	0.0065	0.0999	0.0185	0.006	0.0066	0.0037	0.0029	0.0361	0.0197	0.0502	0.0665	0.0163	0.0877	0.0023
2	rs34819173	16072393	0.89	0.616467558766813	0.87	0.405435896572436	1.16087429648462	0.0581108038099986	0.0119	0.0181	0.0194	0.0053	0.1659	0.005	0.0066	0.0632	0.0025	0.1179	0.1274	0.0286	0.0065	0.1	0.0185	0.006	0.0066	0.0037	0.0029	0.0361	0.0197	0.0502	0.0666	0.0163	0.0877	0.0023
2	rs34421427	16072584	0.89	0.616467558766813	0.87	0.405435896572436	1.14959838179454	0.0569451762326892	0.0119	0.0181	0.0194	0.0053	0.1659	0.005	0.0066	0.0632	0.0025	0.1179	0.1274	0.0286	0.0065	0.1	0.0185	0.006	0.0066	0.0037	0.0029	0.0361	0.0197	0.0502	0.0666	0.0163	0.0877	0.0023
2	rs10173329	16077736	0.89	0.616467558766813	0.87	0.405435896572436	1.09770261404891	0.0570741906382361	0.0119	0.0181	0.0193	0.0053	0.1658	0.005	0.0066	0.0632	0.0025	0.1179	0.1274	0.0287	0.0065	0.1001	0.0185	0.0059	0.0065	0.0036	0.0029	0.0361	0.0197	0.0502	0.0666	0.0164	0.0876	0.0023
2	rs3755134	16084417	0.89	0.616467558766813	0.87	0.405435896572436	0.946600942689064	0.0785343170470082	0.012	0.0184	0.019	0.0052	0.1648	0.0049	0.0062	0.0632	0.0025	0.1175	0.1272	0.0292	0.0064	0.1014	0.0188	0.0058	0.0064	0.0035	0.0029	0.0363	0.0202	0.0503	0.0668	0.0169	0.0866	0.0022
2	rs115776793	16084879	0.89	0.616467558766813	0.87	0.405435896572436	0.949623716963868	0.0810582822074278	0.012	0.0184	0.019	0.0052	0.1648	0.0049	0.0062	0.0632	0.0025	0.1175	0.1271	0.0292	0.0064	0.1015	0.0188	0.0058	0.0064	0.0035	0.0029	0.0363	0.0202	0.0503	0.0668	0.0169	0.0866	0.0022
2	rs10205809	16088880	0.89	0.616467558766813	0.88	0.363814363818289	0.962345950533483	0.0797180226008069	0.012	0.0184	0.0191	0.0052	0.1646	0.0049	0.0062	0.0632	0.0025	0.1176	0.1271	0.0293	0.0064	0.1016	0.0189	0.0058	0.0064	0.0035	0.0029	0.0363	0.0201	0.0503	0.0668	0.017	0.0865	0.0022
2	rs76544730	16089457	0.89	0.616467558766813	0.88	0.363814363818289	0.95374445470961	0.0816568593424426	0.012	0.0184	0.0191	0.0052	0.1646	0.0049	0.0062	0.0632	0.0025	0.1176	0.1271	0.0293	0.0064	0.1016	0.0189	0.0058	0.0064	0.0035	0.0029	0.0363	0.0201	0.0502	0.0668	0.017	0.0864	0.0022
2	rs9789773	16095890	0.89	0.616467558766813	0.88	0.363814363818289	0.925719893621083	0.0862792547225027	0.012	0.0184	0.019	0.0052	0.1645	0.0049	0.0062	0.0632	0.0025	0.1176	0.1271	0.0294	0.0064	0.1017	0.0189	0.0057	0.0064	0.0035	0.0029	0.0363	0.0202	0.0502	0.0668	0.017	0.0862	0.0022
2	rs12987965	16096853	0.89	0.616467558766813	0.88	0.363814363818289	0.916510912315194	0.0892102255528843	0.012	0.0184	0.019	0.0052	0.1645	0.0049	0.0062	0.0633	0.0025	0.1176	0.127	0.0294	0.0064	0.1018	0.0189	0.0057	0.0064	0.0035	0.0029	0.0363	0.0202	0.0502	0.0668	0.017	0.0861	0.0022
2	rs17441934	16105492	0.9	0.565600701999265	0.91	0.256642068151906	0.87437174360576	0.105183376293743	0.0121	0.0184	0.019	0.0053	0.1642	0.005	0.0062	0.0633	0.0025	0.1176	0.1267	0.0295	0.0063	0.1024	0.0189	0.0058	0.0063	0.0035	0.0029	0.0363	0.0204	0.0501	0.0668	0.017	0.0855	0.0023
2	rs1344662	16108891	0.9	0.565600701999265	0.91	0.256642068151906	0.908742401350228	0.101563281012399	0.0122	0.0185	0.0191	0.0053	0.1641	0.005	0.0062	0.0633	0.0026	0.1177	0.1266	0.0296	0.0063	0.1027	0.0189	0.0058	0.0063	0.0036	0.0029	0.0363	0.0205	0.0501	0.0667	0.017	0.0851	0.0023
2	rs11680665	16109108	0.9	0.565600701999265	0.91	0.256642068151906	0.893616208731635	0.111974809232771	0.0121	0.0185	0.0191	0.0053	0.164	0.005	0.0062	0.0633	0.0025	0.1177	0.1266	0.0296	0.0063	0.1027	0.0189	0.0058	0.0063	0.0036	0.0029	0.0363	0.0205	0.0501	0.0667	0.017	0.085	0.0023
2	rs58625850	16114755	0.9	0.565600701999265	0.91	0.256642068151906	0.888216508850323	0.1368491957257	0.0123	0.0186	0.0191	0.0052	0.1633	0.005	0.0063	0.0631	0.0025	0.1182	0.1262	0.0298	0.0064	0.1031	0.0188	0.0058	0.0064	0.0036	0.0029	0.036	0.0208	0.0502	0.0671	0.017	0.0844	0.0023
2	rs60767552	16115200	0.9	0.565600701999265	0.9	0.289513196358555	0.880468419022341	0.158175275208145	0.0123	0.0186	0.0191	0.0052	0.1633	0.005	0.0063	0.0631	0.0025	0.1183	0.1261	0.0298	0.0064	0.1031	0.0188	0.0058	0.0064	0.0036	0.0029	0.0359	0.0208	0.0502	0.0671	0.0169	0.0843	0.0023
2	rs35135518	16120506	0.91	0.517562282080777	0.9	0.289513196358555	0.759014827151817	0.266496312868419	0.0116	0.0196	0.0192	0.0044	0.1625	0.0053	0.0054	0.0643	0.0026	0.1183	0.1236	0.0323	0.0058	0.1074	0.0189	0.0049	0.0057	0.0037	0.0027	0.0345	0.0217	0.0504	0.0701	0.017	0.0797	0.0022
2	rs11685620	16121864	0.9	0.565600701999265	0.9	0.289513196358555	0.774665780280973	0.293032734685178	0.0115	0.0196	0.0193	0.0044	0.1624	0.0054	0.0054	0.0645	0.0026	0.1183	0.1231	0.0328	0.0057	0.1078	0.019	0.0049	0.0056	0.0038	0.0027	0.0344	0.0218	0.0504	0.0704	0.017	0.0794	0.0022
2	rs59032247	16123081	0.9	0.565600701999265	0.9	0.289513196358555	0.765442450752194	0.321410030597758	0.0115	0.0196	0.0192	0.0043	0.1625	0.0054	0.0053	0.0645	0.0026	0.118	0.1231	0.0328	0.0057	0.108	0.019	0.0048	0.0056	0.0038	0.0027	0.0344	0.0219	0.0503	0.0705	0.0169	0.0796	0.0022
2	rs10929403	16126694	0.9	0.565600701999265	0.9	0.289513196358555	0.662969176045184	0.314393386162258	0.0113	0.0197	0.0193	0.0041	0.1631	0.0053	0.0048	0.0647	0.0025	0.1163	0.123	0.0334	0.0058	0.1092	0.0192	0.0044	0.0055	0.0038	0.0022	0.0345	0.0223	0.05	0.0711	0.0163	0.0805	0.0021
2	rs12622315	16127607	0.9	0.565600701999265	0.9	0.289513196358555	0.681932780731676	0.359289978226633	0.0111	0.0195	0.0194	0.004	0.1633	0.0053	0.0047	0.0648	0.0025	0.1163	0.1223	0.0333	0.0058	0.1096	0.0191	0.0042	0.0054	0.0039	0.0021	0.0348	0.0223	0.0495	0.0713	0.0163	0.0811	0.002
2	rs6719419	16127922	0.9	0.565600701999265	0.9	0.289513196358555	0.68660161111815	0.383966154547333	0.011	0.0195	0.0194	0.004	0.1632	0.0053	0.0047	0.0647	0.0025	0.1162	0.1222	0.0333	0.0058	0.1098	0.019	0.0042	0.0054	0.0039	0.0021	0.0349	0.0225	0.0494	0.0714	0.0163	0.0814	0.002
2	rs6751458	16128823	0.9	0.565600701999265	0.9	0.289513196358555	0.569742475448269	0.352414604488849	0.0109	0.0191	0.0192	0.0041	0.1622	0.0056	0.0049	0.0632	0.0025	0.1154	0.1199	0.034	0.006	0.1106	0.0191	0.004	0.0056	0.0041	0.0022	0.0353	0.0234	0.0486	0.0713	0.0169	0.0839	0.0021
2	rs77669638	16129982	0.9	0.565600701999265	0.9	0.289513196358555	0.586900301189363	0.348431932377231	0.011	0.019	0.019	0.0042	0.1621	0.0059	0.005	0.0631	0.0025	0.1147	0.1184	0.0341	0.006	0.1111	0.019	0.0041	0.0057	0.0042	0.0024	0.0354	0.0238	0.0485	0.0713	0.0171	0.0843	0.0021
2	rs66645672	16136029	0.9	0.565600701999265	0.89	0.325204496311925	0.599271100056347	0.322745919414455	0.0111	0.019	0.0188	0.0043	0.1619	0.006	0.0051	0.0632	0.0025	0.1138	0.1178	0.0341	0.006	0.1113	0.019	0.0042	0.0057	0.0042	0.0025	0.0355	0.024	0.0484	0.0718	0.0171	0.0846	0.0021
2	rs75251145	16137102	0.9	0.565600701999265	0.89	0.325204496311925	0.613634333310224	0.271556793075828	0.0111	0.019	0.0188	0.0043	0.162	0.006	0.0051	0.0632	0.0026	0.1137	0.1178	0.0341	0.006	0.1114	0.019	0.0042	0.0057	0.0042	0.0025	0.0356	0.024	0.0484	0.0719	0.017	0.0847	0.0021
2	rs3213827	16137237	0.9	0.565600701999265	0.89	0.325204496311925	0.631245096699751	0.264091538497001	0.0111	0.0189	0.0189	0.0043	0.1621	0.0061	0.0051	0.0632	0.0026	0.1137	0.1177	0.0341	0.006	0.1113	0.019	0.0041	0.0058	0.0042	0.0026	0.0356	0.024	0.0483	0.0719	0.0171	0.0847	0.0021
2	rs2114802	16137611	0.9	0.565600701999265	0.88	0.363814363818289	0.642686444472708	0.261351566669545	0.0111	0.0189	0.0189	0.0043	0.162	0.0061	0.0051	0.0632	0.0026	0.1135	0.1177	0.0341	0.006	0.1113	0.019	0.0041	0.0058	0.0042	0.0026	0.0356	0.024	0.0483	0.0719	0.0171	0.0847	0.0021
2	rs4669022	16137873	0.9	0.565600701999265	0.88	0.363814363818289	0.647374540310329	0.265006842170924	0.0111	0.0189	0.0189	0.0043	0.1619	0.0061	0.0051	0.0632	0.0026	0.1134	0.1177	0.0341	0.006	0.1113	0.019	0.0041	0.0058	0.0042	0.0026	0.0355	0.024	0.0483	0.0721	0.0171	0.0848	0.0021
2	rs55976064	16142903	0.9	0.565600701999265	0.88	0.363814363818289	0.702759308978587	0.298835134575165	0.0111	0.0189	0.0189	0.0043	0.1616	0.006	0.0051	0.0632	0.0026	0.113	0.1173	0.0342	0.0061	0.1114	0.0189	0.004	0.0057	0.0043	0.0027	0.0353	0.0241	0.0483	0.073	0.0172	0.085	0.0021
2	rs10803678	16148543	0.9	0.565600701999265	0.88	0.363814363818289	0.686090262430723	0.332632768642201	0.0111	0.0189	0.0189	0.0043	0.1616	0.0061	0.0051	0.0631	0.0026	0.113	0.1173	0.0342	0.0061	0.1114	0.0189	0.004	0.0057	0.0043	0.0027	0.0353	0.0241	0.0483	0.0731	0.0172	0.085	0.0022
2	rs73915579	16151891	0.9	0.565600701999265	0.88	0.363814363818289	0.610929295095298	0.313790652930855	0.0113	0.0188	0.0187	0.0043	0.1617	0.006	0.0051	0.0633	0.0025	0.1126	0.1171	0.0341	0.0061	0.1118	0.0188	0.0039	0.0057	0.0043	0.0027	0.035	0.0239	0.0484	0.073	0.0172	0.0858	0.0022
2	rs4669026	16153159	0.91	0.517562282080777	0.87	0.405435896572436	0.565055703511878	0.293623239777972	0.0114	0.0187	0.0187	0.0043	0.1618	0.006	0.0051	0.0635	0.0025	0.1124	0.1171	0.0341	0.006	0.1121	0.0187	0.0038	0.0057	0.0044	0.0026	0.0349	0.0238	0.0484	0.0729	0.0171	0.0863	0.0022
2	rs72770556	16156989	0.91	0.517562282080777	0.86	0.450156947394433	0.475305620943054	0.282816026903884	0.0116	0.0184	0.0186	0.0043	0.1615	0.006	0.005	0.0636	0.0024	0.112	0.1164	0.0341	0.0058	0.113	0.0182	0.0036	0.0055	0.0044	0.0024	0.0344	0.0235	0.0487	0.0729	0.0172	0.0885	0.0023
2	rs115965251	16160841	0.9	0.565600701999265	0.86	0.450156947394433	0.449624451142717	0.268218156124282	0.0117	0.0183	0.0185	0.0043	0.1614	0.006	0.005	0.0636	0.0024	0.1115	0.1162	0.0341	0.0056	0.1136	0.018	0.0035	0.0054	0.0045	0.0022	0.0343	0.0234	0.0487	0.0729	0.0173	0.0896	0.0023
2	rs16863197	16161064	0.9	0.565600701999265	0.86	0.450156947394433	0.446694706737029	0.269483027978752	0.0117	0.0183	0.0185	0.0043	0.1614	0.006	0.005	0.0637	0.0024	0.1115	0.1162	0.0341	0.0056	0.1136	0.018	0.0035	0.0054	0.0045	0.0022	0.0343	0.0234	0.0487	0.0729	0.0173	0.0897	0.0023
2	rs72770564	16164016	0.9	0.565600701999265	0.86	0.450156947394433	0.433892399625773	0.273404264652528	0.0118	0.0182	0.0185	0.0043	0.1613	0.006	0.005	0.0636	0.0024	0.1114	0.1162	0.034	0.0056	0.1139	0.0179	0.0035	0.0053	0.0045	0.0022	0.0343	0.0234	0.0487	0.0729	0.0175	0.0899	0.0023
2	rs73216314	16164996	0.9	0.565600701999265	0.86	0.450156947394433	0.438435113714486	0.270404093280546	0.0118	0.0181	0.0185	0.0043	0.1612	0.006	0.005	0.0636	0.0024	0.1113	0.1162	0.0339	0.0055	0.114	0.0179	0.0035	0.0054	0.0045	0.0023	0.0343	0.0234	0.0487	0.0729	0.0175	0.0899	0.0023
2	rs6729233	16165307	0.9	0.565600701999265	0.85	0.498060230126391	0.437843829896194	0.26535033540418	0.0118	0.0181	0.0185	0.0043	0.1612	0.006	0.005	0.0637	0.0024	0.1112	0.1162	0.0339	0.0055	0.114	0.0179	0.0035	0.0054	0.0045	0.0023	0.0343	0.0234	0.0487	0.0729	0.0175	0.0899	0.0023
2	rs116073216	16166362	0.9	0.565600701999265	0.85	0.498060230126391	0.444250526957	0.260440229975019	0.0118	0.0181	0.0184	0.0043	0.1613	0.0061	0.005	0.0637	0.0024	0.1111	0.1163	0.034	0.0055	0.114	0.0177	0.0035	0.0054	0.0045	0.0023	0.0344	0.0234	0.0487	0.0729	0.0176	0.0899	0.0023
2	rs74383502	16169076	0.9	0.565600701999265	0.85	0.498060230126391	0.468377037144088	0.263519975462864	0.0118	0.0179	0.0184	0.0044	0.1614	0.0061	0.005	0.0637	0.0024	0.1108	0.1163	0.0342	0.0055	0.1141	0.0173	0.0036	0.0054	0.0046	0.0023	0.0344	0.0236	0.0487	0.0728	0.0177	0.09	0.0023
2	rs6742384	16169258	0.9	0.565600701999265	0.85	0.498060230126391	0.474998000617093	0.264091538497001	0.0118	0.0179	0.0184	0.0044	0.1614	0.0061	0.005	0.0638	0.0024	0.1107	0.1163	0.0342	0.0055	0.1141	0.0172	0.0036	0.0054	0.0046	0.0023	0.0344	0.0236	0.0487	0.0728	0.0177	0.09	0.0023
2	rs72770569	16169507	0.9	0.565600701999265	0.85	0.498060230126391	0.467583119653047	0.271556793075828	0.0118	0.0179	0.0184	0.0044	0.1614	0.0061	0.005	0.0638	0.0023	0.1107	0.1163	0.0342	0.0055	0.1141	0.0172	0.0036	0.0054	0.0046	0.0023	0.0345	0.0236	0.0487	0.0728	0.0177	0.09	0.0023
2	rs72770570	16169933	0.9	0.565600701999265	0.85	0.498060230126391	0.460285675207277	0.271095530975335	0.0118	0.0179	0.0184	0.0044	0.1614	0.0061	0.005	0.0638	0.0023	0.1107	0.1163	0.0341	0.0055	0.1141	0.0172	0.0036	0.0054	0.0046	0.0023	0.0345	0.0236	0.0487	0.0728	0.0177	0.09	0.0023
2	rs13018520	16171398	0.9	0.565600701999265	0.85	0.498060230126391	0.424527918338253	0.262492136675209	0.0118	0.0177	0.0183	0.0045	0.1613	0.0061	0.0051	0.0639	0.0023	0.1108	0.1162	0.0341	0.0054	0.1141	0.0168	0.0037	0.0055	0.0046	0.0023	0.0346	0.024	0.0486	0.0724	0.018	0.0901	0.0023
2	rs934054	16174249	0.9	0.565600701999265	0.85	0.498060230126391	0.402411660237326	0.244543723288683	0.0118	0.0174	0.0182	0.0046	0.1613	0.0061	0.0051	0.064	0.0022	0.1108	0.1163	0.0341	0.0052	0.1139	0.0161	0.0039	0.0056	0.0045	0.0023	0.0348	0.0248	0.0485	0.0717	0.0185	0.09	0.0023
2	rs10185967	16178743	0.9	0.565600701999265	0.84	0.549223467132668	0.400091324680187	0.257598741761976	0.0119	0.0172	0.0182	0.0046	0.1613	0.0061	0.0052	0.064	0.0022	0.1108	0.1164	0.0341	0.0052	0.1139	0.0159	0.004	0.0057	0.0045	0.0023	0.0348	0.0251	0.0485	0.0715	0.0187	0.09	0.0023
2	rs12994126	16180000	0.9	0.565600701999265	0.84	0.549223467132668	0.400656638358926	0.290909901413091	0.0118	0.0172	0.0182	0.0046	0.1612	0.0061	0.0052	0.064	0.0022	0.1108	0.1163	0.0341	0.0052	0.1139	0.0158	0.004	0.0057	0.0045	0.0023	0.0348	0.0251	0.0485	0.0714	0.0188	0.09	0.0024
2	rs7573901	16181683	0.9	0.565600701999265	0.84	0.549223467132668	0.368643603235474	0.313188263050118	0.0117	0.0172	0.0184	0.0047	0.1609	0.006	0.0055	0.0644	0.0021	0.1107	0.1165	0.0341	0.0051	0.1138	0.0157	0.0041	0.0057	0.0043	0.0022	0.0345	0.0253	0.0486	0.0706	0.0191	0.0904	0.0023
2	rs2081785	16182273	0.9	0.565600701999265	0.84	0.549223467132668	0.341943282665469	0.305508201234763	0.0117	0.0172	0.0185	0.0047	0.1608	0.006	0.0057	0.0646	0.002	0.1107	0.1165	0.0341	0.0051	0.1138	0.0156	0.0041	0.0058	0.0042	0.0022	0.0345	0.0254	0.0483	0.0704	0.0193	0.0906	0.0023
2	rs6727571	16182802	0.9	0.565600701999265	0.84	0.549223467132668	0.337421219158768	0.291145540600557	0.0117	0.0172	0.0185	0.0047	0.1608	0.006	0.0057	0.0646	0.002	0.1107	0.1165	0.0341	0.0051	0.1138	0.0156	0.0041	0.0059	0.0042	0.0022	0.0345	0.0255	0.0483	0.0704	0.0193	0.0906	0.0023
2	rs1529404	16186454	0.9	0.565600701999265	0.84	0.549223467132668	0.306596275358189	0.267069877555314	0.0116	0.0172	0.0187	0.0048	0.1612	0.0061	0.0059	0.0646	0.002	0.1103	0.1162	0.0339	0.0051	0.1137	0.0157	0.0042	0.0061	0.0042	0.0022	0.0345	0.0258	0.0479	0.07	0.0194	0.0909	0.0023
2	rs1529403	16186723	0.9	0.565600701999265	0.83	0.603719568470427	0.301495697968278	0.286443794630137	0.0116	0.0172	0.0187	0.0049	0.1611	0.0062	0.0059	0.0647	0.002	0.1101	0.1163	0.0339	0.0051	0.1137	0.0158	0.0042	0.0061	0.0042	0.0022	0.0345	0.0258	0.0479	0.07	0.0194	0.0909	0.0022
2	rs74744471	16189942	0.9	0.565600701999265	0.83	0.603719568470427	0.267936384801825	0.224503833117382	0.0117	0.0179	0.0196	0.0052	0.158	0.007	0.0067	0.0638	0.0017	0.1091	0.1141	0.0333	0.0047	0.1125	0.0162	0.0049	0.007	0.0039	0.0021	0.0351	0.027	0.0476	0.0693	0.0203	0.0935	0.0021
2	rs13403480	16190518	0.9	0.565600701999265	0.83	0.603719568470427	0.209630766270777	0.238319010462656	0.0117	0.018	0.02	0.0053	0.1581	0.0072	0.0069	0.0638	0.0016	0.1093	0.1135	0.0328	0.0045	0.112	0.0163	0.0053	0.0073	0.0037	0.002	0.0352	0.0274	0.0473	0.0687	0.0204	0.0936	0.002
2	rs58562604	16194325	0.89	0.616467558766813	0.83	0.603719568470427	0.171302474045403	0.271902898866162	0.0118	0.0183	0.0206	0.0055	0.1559	0.0077	0.0073	0.064	0.0016	0.1102	0.1123	0.0321	0.0042	0.1114	0.0164	0.0064	0.0078	0.0033	0.0016	0.0354	0.0284	0.0465	0.0672	0.0202	0.0959	0.002
2	rs16863222	16195030	0.89	0.616467558766813	0.83	0.603719568470427	0.180276515035366	0.270404093280546	0.0118	0.0183	0.0206	0.0055	0.1558	0.0077	0.0073	0.064	0.0016	0.1102	0.1123	0.0321	0.0042	0.1114	0.0164	0.0065	0.0078	0.0033	0.0016	0.0354	0.0285	0.0465	0.0671	0.0202	0.096	0.002
2	rs72770599	16198091	0.89	0.616467558766813	0.83	0.603719568470427	0.191183037477945	0.2738667369774	0.0117	0.0183	0.0206	0.0056	0.155	0.0078	0.0074	0.0641	0.0016	0.1104	0.1124	0.0319	0.0042	0.1116	0.0165	0.0065	0.0078	0.0033	0.0016	0.0355	0.0285	0.0464	0.0671	0.0202	0.0961	0.002
2	rs10173113	16199265	0.89	0.616467558766813	0.83	0.603719568470427	0.192095831804923	0.274676643839092	0.0117	0.0183	0.0207	0.0056	0.1549	0.0078	0.0074	0.0641	0.0016	0.1104	0.1124	0.0319	0.0042	0.1116	0.0165	0.0066	0.0079	0.0033	0.0016	0.0355	0.0285	0.0464	0.0671	0.0203	0.0962	0.002
2	rs1365971	16199568	0.89	0.616467558766813	0.83	0.603719568470427	0.195310187028732	0.274676643839092	0.0118	0.0183	0.0207	0.0056	0.1548	0.0078	0.0074	0.0641	0.0016	0.1103	0.1124	0.0319	0.0042	0.1116	0.0165	0.0066	0.0079	0.0033	0.0016	0.0355	0.0285	0.0464	0.0671	0.0203	0.0962	0.002
2	rs2114797	16202336	0.89	0.616467558766813	0.83	0.603719568470427	0.172016347393224	0.277342949892001	0.0118	0.0184	0.0207	0.0057	0.1547	0.0077	0.0075	0.064	0.0017	0.1103	0.1123	0.0317	0.0041	0.1116	0.0166	0.0066	0.0079	0.0033	0.0017	0.0356	0.0286	0.0463	0.067	0.0204	0.0963	0.002
2	rs73917808	16206608	0.89	0.616467558766813	0.83	0.603719568470427	0.159123085419892	0.284920754151738	0.0118	0.0185	0.0207	0.0058	0.1547	0.0078	0.0075	0.064	0.0017	0.1103	0.1121	0.0315	0.0041	0.1116	0.0167	0.0067	0.0079	0.0032	0.0017	0.0357	0.0286	0.0463	0.067	0.0204	0.0963	0.0021
2	rs73917809	16207499	0.89	0.616467558766813	0.83	0.603719568470427	0.159635757487602	0.287030238199021	0.0118	0.0185	0.0208	0.0058	0.1546	0.0079	0.0075	0.064	0.0017	0.1103	0.1121	0.0314	0.004	0.1116	0.0167	0.0067	0.0079	0.0032	0.0017	0.0357	0.0286	0.0463	0.067	0.0204	0.0962	0.0021
2	rs28774402	16211334	0.89	0.616467558766813	0.83	0.603719568470427	0.161110789460621	0.281532156629292	0.0118	0.0185	0.0208	0.0059	0.1546	0.0079	0.0075	0.0639	0.0017	0.1104	0.1119	0.0311	0.004	0.1115	0.0168	0.0068	0.0079	0.0032	0.0017	0.0357	0.0287	0.0462	0.067	0.0204	0.0962	0.0021
2	rs79908359	16218402	0.89	0.616467558766813	0.83	0.603719568470427	0.138433037655963	0.255445767887816	0.0121	0.0187	0.021	0.0061	0.1543	0.0078	0.0076	0.0637	0.002	0.1105	0.1113	0.0299	0.0039	0.112	0.0169	0.007	0.008	0.0034	0.0019	0.0358	0.0289	0.0461	0.0666	0.0203	0.0962	0.0023
2	rs4669035	16218710	0.89	0.616467558766813	0.83	0.603719568470427	0.147533569820667	0.254654001453538	0.0121	0.0187	0.021	0.0061	0.1543	0.0078	0.0076	0.0637	0.002	0.1105	0.1113	0.0299	0.0039	0.1121	0.0169	0.007	0.008	0.0034	0.0019	0.0358	0.0289	0.0461	0.0666	0.0203	0.0962	0.0023
2	rs35512929	16218750	0.89	0.616467558766813	0.83	0.603719568470427	0.14714203972116	0.254088928301906	0.0121	0.0187	0.021	0.0061	0.1543	0.0078	0.0076	0.0637	0.002	0.1105	0.1113	0.0299	0.0039	0.1121	0.0169	0.007	0.008	0.0034	0.0019	0.0358	0.0288	0.0461	0.0666	0.0203	0.0963	0.0023
2	rs28504413	16220763	0.89	0.616467558766813	0.83	0.603719568470427	0.150621956339038	0.254314910087115	0.0121	0.0187	0.021	0.0061	0.1542	0.0078	0.0076	0.0638	0.002	0.1105	0.1113	0.0297	0.0039	0.112	0.0169	0.007	0.008	0.0034	0.0019	0.0358	0.0289	0.0461	0.0667	0.0203	0.0963	0.0024
2	rs28563134	16226985	0.89	0.616467558766813	0.83	0.603719568470427	0.146198394518795	0.256804879998099	0.0121	0.0188	0.021	0.0062	0.1538	0.0079	0.0076	0.0637	0.002	0.1109	0.1113	0.0297	0.0038	0.1116	0.0169	0.0072	0.0079	0.0034	0.0019	0.0358	0.029	0.046	0.0667	0.0204	0.0965	0.0024
2	rs28368975	16231069	0.89	0.616467558766813	0.83	0.603719568470427	0.149500497769314	0.258393372625069	0.012	0.0188	0.021	0.0062	0.1536	0.008	0.0076	0.0636	0.002	0.1111	0.1114	0.0297	0.0037	0.1114	0.0169	0.0072	0.0078	0.0034	0.0019	0.0358	0.0291	0.0458	0.0667	0.0204	0.0966	0.0024
2	rs28408676	16231346	0.89	0.616467558766813	0.83	0.603719568470427	0.155595207033648	0.259188771051762	0.012	0.0188	0.021	0.0062	0.1536	0.008	0.0076	0.0636	0.002	0.111	0.1114	0.0297	0.0037	0.1114	0.0168	0.0072	0.0078	0.0034	0.0019	0.0359	0.0291	0.0459	0.0667	0.0205	0.0967	0.0024
2	rs35137342	16233701	0.89	0.616467558766813	0.83	0.603719568470427	0.146848797919827	0.26580854189286	0.012	0.0188	0.021	0.0063	0.1534	0.0081	0.0076	0.0636	0.0021	0.111	0.1113	0.0297	0.0037	0.1114	0.0169	0.0072	0.0078	0.0034	0.0019	0.0358	0.0291	0.0459	0.0667	0.0205	0.0968	0.0024
2	rs62118706	16236367	0.89	0.616467558766813	0.83	0.603719568470427	0.145711718768406	0.261579556420856	0.0121	0.0191	0.021	0.0063	0.1532	0.0082	0.0076	0.0635	0.0021	0.111	0.1113	0.0297	0.0037	0.1113	0.0169	0.0073	0.0078	0.0034	0.0019	0.0358	0.0292	0.0459	0.0663	0.0206	0.0968	0.0024
2	rs28654597	16240705	0.89	0.616467558766813	0.83	0.603719568470427	0.151449728249586	0.260895773789267	0.0121	0.0199	0.0211	0.0064	0.1526	0.0085	0.0076	0.0634	0.0021	0.111	0.1112	0.0296	0.0037	0.1112	0.0171	0.0073	0.0078	0.0034	0.0019	0.0359	0.0292	0.0459	0.0658	0.0206	0.0967	0.0024
2	rs73917832	16240781	0.89	0.616467558766813	0.82	0.661616834019215	0.149730980173555	0.261123639113878	0.0121	0.0199	0.0211	0.0064	0.1525	0.0085	0.0076	0.0634	0.0021	0.111	0.1112	0.0296	0.0037	0.1112	0.0171	0.0073	0.0078	0.0034	0.0019	0.0359	0.0292	0.0459	0.0657	0.0206	0.0968	0.0024
2	rs28434042	16241035	0.89	0.616467558766813	0.83	0.603719568470427	0.149040164611252	0.260667970731158	0.0121	0.0199	0.0211	0.0064	0.1525	0.0085	0.0076	0.0633	0.0021	0.111	0.1112	0.0296	0.0037	0.1112	0.0171	0.0073	0.0078	0.0034	0.0019	0.0359	0.0292	0.0459	0.0657	0.0206	0.0969	0.0024
2	rs67932893	16242161	0.89	0.616467558766813	0.83	0.603719568470427	0.131773170442771	0.281648798188484	0.0121	0.0198	0.0211	0.0064	0.1522	0.0085	0.0076	0.0634	0.0021	0.111	0.1109	0.0295	0.0036	0.1114	0.0173	0.0074	0.0077	0.0034	0.002	0.0361	0.0291	0.0458	0.0659	0.0206	0.0967	0.0024
2	rs56306451	16243967	0.9	0.565600701999265	0.83	0.603719568470427	0.11571631519558	0.280483049118444	0.0121	0.0195	0.0212	0.0064	0.1517	0.0086	0.0075	0.0633	0.0022	0.1115	0.1109	0.0291	0.0036	0.1116	0.0174	0.0074	0.0077	0.0035	0.002	0.0361	0.029	0.0455	0.0663	0.0206	0.0968	0.0024
2	rs111267396	16244774	0.9	0.565600701999265	0.83	0.603719568470427	0.109533293739745	0.294568795660129	0.0122	0.0194	0.0212	0.0063	0.1515	0.0086	0.0075	0.0633	0.0022	0.1115	0.111	0.029	0.0037	0.1117	0.0174	0.0074	0.0077	0.0035	0.002	0.0361	0.0289	0.0455	0.0665	0.0205	0.0969	0.0024
2	rs58204819	16245273	0.9	0.565600701999265	0.84	0.549223467132668	0.108013419630442	0.293268893540152	0.0122	0.0194	0.0212	0.0063	0.1514	0.0086	0.0075	0.0633	0.0022	0.1116	0.111	0.029	0.0037	0.1119	0.0174	0.0074	0.0077	0.0035	0.002	0.0361	0.0289	0.0454	0.0665	0.0205	0.097	0.0024
2	rs6605279	16249159	0.9	0.565600701999265	0.85	0.498060230126391	0.113920404413831	0.360167738665319	0.0123	0.0186	0.0214	0.0064	0.1503	0.0087	0.0075	0.0632	0.0024	0.1115	0.1108	0.0287	0.0038	0.1125	0.0176	0.0076	0.0078	0.0038	0.0022	0.0361	0.0285	0.0451	0.0672	0.0205	0.0968	0.0024
2	rs7424130	16249563	0.9	0.565600701999265	0.85	0.498060230126391	0.118385391317922	0.386906803382549	0.0123	0.0183	0.0214	0.0064	0.1502	0.0087	0.0075	0.0633	0.0024	0.1114	0.111	0.0287	0.0038	0.1126	0.0176	0.0076	0.0078	0.0038	0.0022	0.036	0.0285	0.0451	0.0672	0.0205	0.0969	0.0024
2	rs73212200	16249901	0.91	0.517562282080777	0.85	0.498060230126391	0.125488149148072	0.505292519861458	0.0123	0.018	0.0215	0.0064	0.15	0.0088	0.0075	0.0634	0.0024	0.1114	0.1112	0.0287	0.0038	0.1128	0.0176	0.0076	0.0078	0.0038	0.0022	0.036	0.0284	0.0451	0.0673	0.0205	0.0968	0.0024
2	rs71447248	16251025	0.91	0.517562282080777	0.85	0.498060230126391	0.137491892519406	0.597662511720021	0.0122	0.0178	0.0217	0.0065	0.1492	0.0089	0.0075	0.0636	0.0024	0.1112	0.1111	0.0287	0.0039	0.1131	0.0177	0.0078	0.0079	0.004	0.0023	0.0358	0.028	0.0451	0.0675	0.0205	0.0965	0.0025
2	rs57031348	16252390	0.91	0.517562282080777	0.85	0.498060230126391	0.161558297697988	0.705023318079175	0.0121	0.0176	0.022	0.0065	0.1481	0.009	0.0076	0.064	0.0025	0.111	0.1107	0.0287	0.004	0.1139	0.0179	0.0079	0.0081	0.0042	0.0024	0.0355	0.0278	0.0449	0.0677	0.0203	0.0967	0.0027
2	rs28666066	16252603	0.91	0.517562282080777	0.85	0.498060230126391	0.167055472981499	0.654266454458388	0.012	0.0176	0.022	0.0065	0.148	0.009	0.0076	0.064	0.0025	0.1109	0.1107	0.0287	0.004	0.1139	0.018	0.0079	0.0081	0.0042	0.0024	0.0355	0.0278	0.0449	0.0677	0.0203	0.0967	0.0026
2	rs28549395	16252614	0.91	0.517562282080777	0.85	0.498060230126391	0.168464238153634	0.652511609998697	0.012	0.0176	0.0221	0.0065	0.148	0.009	0.0076	0.0639	0.0025	0.1109	0.1107	0.0287	0.004	0.1139	0.018	0.0079	0.0081	0.0042	0.0024	0.0355	0.0278	0.0449	0.0677	0.0203	0.0967	0.0026
2	rs78506138	16359203	0.96	0.3177447436144	0.85	0.498060230126391	0.706084937418526	2.93153439929582	0.0138	0.0229	0.0201	0.0053	0.1507	0.0075	0.005	0.0637	0.0024	0.1078	0.1136	0.0274	0.004	0.1235	0.0168	0.0057	0.006	0.0044	0.0022	0.0346	0.022	0.0419	0.0677	0.0194	0.1014	0.0025
2	rs73213911	16361009	0.96	0.3177447436144	0.85	0.498060230126391	0.474506009308376	2.66226192801532	0.0138	0.023	0.0201	0.0053	0.1509	0.0075	0.0049	0.0637	0.0024	0.1078	0.1137	0.0274	0.004	0.1237	0.0168	0.0057	0.0059	0.0044	0.0022	0.0346	0.0219	0.0419	0.0678	0.0194	0.1014	0.0025
2	rs6531246	16362345	0.96	0.3177447436144	0.87	0.405435896572436	0.37070669288458	2.55177731608776	0.0138	0.023	0.0201	0.0053	0.1509	0.0075	0.0049	0.0638	0.0024	0.1079	0.1138	0.0274	0.004	0.1238	0.0168	0.0057	0.0059	0.0044	0.0022	0.0345	0.0218	0.0418	0.0678	0.0193	0.1015	0.0024
2	rs62114470	16362701	0.96	0.3177447436144	0.87	0.405435896572436	0.375561654146753	2.50301616004783	0.0137	0.0231	0.0201	0.0053	0.1509	0.0075	0.0049	0.0638	0.0024	0.1079	0.1138	0.0274	0.004	0.1239	0.0167	0.0057	0.0059	0.0044	0.0022	0.0345	0.0218	0.0418	0.0678	0.0193	0.1014	0.0024
2	rs7369085	16368576	0.95	0.352537935866182	0.87	0.405435896572436	0.294652930410734	2.50043348640059	0.0136	0.0231	0.02	0.0053	0.1507	0.0075	0.0049	0.064	0.0023	0.1084	0.1143	0.0275	0.004	0.1244	0.0168	0.0055	0.0059	0.0044	0.0022	0.0343	0.0214	0.0416	0.0679	0.0193	0.101	0.0024
2	rs1022302	16369102	0.95	0.352537935866182	0.87	0.405435896572436	0.24611960641774	2.30110260437541	0.0136	0.0232	0.02	0.0053	0.1507	0.0075	0.0049	0.064	0.0023	0.1084	0.1144	0.0275	0.004	0.1244	0.0168	0.0055	0.0059	0.0044	0.0022	0.0343	0.0216	0.0416	0.0679	0.0193	0.1009	0.0024
2	rs13000423	16370175	0.95	0.352537935866182	0.87	0.405435896572436	0.271940030325413	2.06570772281415	0.0136	0.0232	0.02	0.0053	0.1507	0.0075	0.0047	0.0641	0.0023	0.1084	0.1144	0.0275	0.004	0.1246	0.0168	0.0054	0.0059	0.0044	0.0022	0.0342	0.0215	0.0417	0.0676	0.0193	0.1011	0.0024
2	rs58155566	16370830	0.95	0.352537935866182	0.87	0.405435896572436	0.26351043170672	1.92895700705124	0.0136	0.0232	0.02	0.0053	0.1507	0.0075	0.0047	0.0641	0.0023	0.1084	0.1144	0.0275	0.004	0.1247	0.0169	0.0054	0.0059	0.0044	0.0022	0.0342	0.0215	0.0417	0.0674	0.0193	0.1013	0.0024
2	rs113446552	16371759	0.95	0.352537935866182	0.87	0.405435896572436	0.289133823056639	1.9644993725205	0.0136	0.0232	0.02	0.0053	0.1507	0.0075	0.0047	0.064	0.0022	0.1085	0.1145	0.0275	0.004	0.1247	0.0169	0.0054	0.0059	0.0044	0.0022	0.0343	0.0214	0.0417	0.0674	0.0193	0.1013	0.0023
2	rs114672770	16372553	0.95	0.352537935866182	0.87	0.405435896572436	0.302228561565258	2.00192323250152	0.0137	0.0232	0.02	0.0053	0.1507	0.0075	0.0047	0.064	0.0022	0.1085	0.1146	0.0275	0.004	0.1247	0.0169	0.0054	0.0059	0.0044	0.0022	0.0343	0.0213	0.0418	0.0675	0.0192	0.1013	0.0023
2	rs13011329	16376697	0.95	0.352537935866182	0.87	0.405435896572436	0.307681046338144	1.80219580107797	0.0137	0.0234	0.0198	0.0052	0.1508	0.0074	0.0046	0.0638	0.0021	0.1085	0.1149	0.0274	0.0039	0.125	0.0169	0.0053	0.0059	0.0044	0.0021	0.0343	0.0211	0.042	0.0674	0.0192	0.1014	0.0023
2	rs113376854	16378885	0.95	0.352537935866182	0.87	0.405435896572436	0.372939248189901	2.02758418939922	0.0137	0.0234	0.0197	0.0052	0.1511	0.0074	0.0046	0.0637	0.002	0.1085	0.1152	0.0273	0.0039	0.1251	0.0169	0.0053	0.0058	0.0044	0.0021	0.0343	0.0209	0.0422	0.0672	0.0192	0.1013	0.0023
2	rs6732305	16380485	0.95	0.352537935866182	0.87	0.405435896572436	0.408841592360764	2.10031619057917	0.0137	0.0236	0.0197	0.0052	0.1516	0.0073	0.0046	0.0635	0.0019	0.1085	0.1158	0.0272	0.0038	0.1253	0.0169	0.0052	0.0057	0.0045	0.002	0.0342	0.0206	0.0423	0.067	0.0191	0.1013	0.0022
2	rs66566840	16381716	0.94	0.389848785336034	0.87	0.405435896572436	0.463562591633519	1.87075135007513	0.0133	0.0241	0.0197	0.0047	0.1548	0.0067	0.0042	0.0629	0.0016	0.1081	0.1184	0.0267	0.0036	0.1265	0.0169	0.0044	0.0053	0.0046	0.0017	0.0339	0.0195	0.0425	0.0671	0.0186	0.1012	0.002
2	rs10201439	16381942	0.94	0.389848785336034	0.87	0.405435896572436	0.486444252545631	1.82111377257843	0.0132	0.0243	0.0198	0.0047	0.1552	0.0066	0.0041	0.0629	0.0015	0.1076	0.1188	0.0268	0.0035	0.1266	0.017	0.0043	0.0052	0.0046	0.0016	0.0338	0.019	0.0427	0.0671	0.0186	0.1015	0.0019
2	rs74905623	16382215	0.94	0.389848785336034	0.87	0.405435896572436	0.473952815167407	1.70523815848981	0.0132	0.0243	0.0199	0.0047	0.1553	0.0066	0.004	0.0627	0.0015	0.1076	0.1189	0.0268	0.0035	0.1266	0.017	0.0042	0.0052	0.0047	0.0016	0.0338	0.019	0.0427	0.067	0.0186	0.1016	0.0019
2	rs13415784	16387931	0.93	0.429746626914861	0.88	0.363814363818289	0.513811995969318	1.52053337578183	0.013	0.025	0.0202	0.0045	0.1561	0.0062	0.0036	0.0625	0.0014	0.1077	0.1196	0.0263	0.0034	0.127	0.0167	0.0038	0.0048	0.0048	0.0015	0.0341	0.0185	0.0437	0.0668	0.0185	0.102	0.0018
2	rs1429404	16388830	0.93	0.429746626914861	0.88	0.363814363818289	0.454668749852361	1.30598361252506	0.013	0.025	0.0202	0.0045	0.1561	0.0062	0.0036	0.0625	0.0014	0.1077	0.1196	0.0263	0.0034	0.1271	0.0167	0.0037	0.0048	0.0048	0.0014	0.0341	0.0185	0.0438	0.0668	0.0185	0.102	0.0018
2	rs340724	16390699	0.93	0.429746626914861	0.88	0.363814363818289	0.447291849042079	1.22563011032393	0.013	0.025	0.0203	0.0045	0.1561	0.0062	0.0036	0.0625	0.0014	0.1077	0.1196	0.0263	0.0034	0.1271	0.0167	0.0037	0.0048	0.0049	0.0014	0.0341	0.0184	0.0438	0.0668	0.0185	0.102	0.0018
2	rs17383430	16393486	0.93	0.429746626914861	0.88	0.363814363818289	0.450822969539702	1.22064805905543	0.013	0.025	0.0203	0.0044	0.1561	0.0062	0.0036	0.0625	0.0014	0.1077	0.1197	0.0263	0.0034	0.1271	0.0167	0.0037	0.0048	0.0049	0.0014	0.0341	0.0184	0.0438	0.0669	0.0185	0.102	0.0018
2	rs7603747	16395528	0.93	0.429746626914861	0.88	0.363814363818289	0.462954898608808	1.23310984849971	0.0129	0.025	0.0203	0.0044	0.1562	0.0061	0.0036	0.0625	0.0014	0.1077	0.1197	0.0262	0.0034	0.1271	0.0167	0.0037	0.0048	0.0049	0.0015	0.0341	0.0184	0.0438	0.0669	0.0185	0.102	0.0018
2	rs751174	16405889	0.93	0.429746626914861	0.88	0.363814363818289	0.596321364368671	1.1411044410708	0.0129	0.0256	0.0202	0.0042	0.1577	0.0058	0.0032	0.0627	0.0013	0.1079	0.1206	0.0251	0.0032	0.1273	0.0163	0.0033	0.0044	0.0051	0.0015	0.0343	0.0182	0.0439	0.067	0.018	0.1025	0.0017
2	rs586253	16408909	0.92	0.472297109457422	0.88	0.363814363818289	0.620804792153676	0.967085128424183	0.0128	0.0258	0.02	0.0041	0.1578	0.0057	0.003	0.0629	0.0013	0.1077	0.1214	0.0249	0.0032	0.1282	0.0159	0.0031	0.0042	0.0052	0.0016	0.0346	0.0181	0.0436	0.0668	0.0178	0.1022	0.0018
2	rs60327756	16408983	0.92	0.472297109457422	0.88	0.363814363818289	0.630612215383807	0.992107932113456	0.0128	0.0258	0.02	0.0041	0.1578	0.0057	0.003	0.0629	0.0013	0.1077	0.1214	0.0249	0.0032	0.1282	0.0159	0.0031	0.0042	0.0053	0.0016	0.0346	0.0181	0.0436	0.0668	0.0178	0.1022	0.0018
2	rs76468494	16409982	0.92	0.472297109457422	0.88	0.363814363818289	0.674593880721298	1.05204340997102	0.0128	0.0258	0.02	0.0041	0.1578	0.0056	0.003	0.063	0.0013	0.1076	0.1215	0.0248	0.0034	0.1283	0.0159	0.003	0.0042	0.0052	0.0016	0.0346	0.0182	0.0435	0.0667	0.0177	0.1022	0.0018
2	rs1429410	16410452	0.92	0.472297109457422	0.88	0.363814363818289	0.647374540310329	0.986997673739614	0.0129	0.0258	0.02	0.0041	0.1579	0.0056	0.003	0.0631	0.0013	0.1076	0.1215	0.0247	0.0035	0.1284	0.016	0.003	0.0042	0.0052	0.0016	0.0346	0.0182	0.0434	0.0666	0.0177	0.1022	0.0019
2	rs57129417	16410707	0.92	0.472297109457422	0.88	0.363814363818289	0.679022020037211	1.03494282727594	0.0129	0.0258	0.02	0.0041	0.1579	0.0056	0.003	0.0631	0.0013	0.1076	0.1215	0.0247	0.0035	0.1284	0.0159	0.003	0.0042	0.0053	0.0016	0.0346	0.0182	0.0434	0.0666	0.0177	0.1021	0.0019
2	rs75378220	16418311	0.91	0.517562282080777	0.88	0.363814363818289	0.728658806910555	1.23044947298816	0.0128	0.0259	0.0202	0.0039	0.1588	0.0054	0.0027	0.0635	0.0014	0.1074	0.1217	0.024	0.0035	0.1295	0.0158	0.0028	0.004	0.0054	0.0016	0.0351	0.0182	0.043	0.0662	0.0174	0.1015	0.002
2	rs78702928	16418647	0.91	0.517562282080777	0.88	0.363814363818289	0.726035196684483	1.29054688033372	0.0128	0.0259	0.0202	0.0039	0.159	0.0054	0.0027	0.0636	0.0014	0.1073	0.1218	0.0238	0.0035	0.1296	0.0157	0.0028	0.004	0.0054	0.0016	0.0351	0.0182	0.043	0.0662	0.0174	0.1016	0.002
2	rs4832659	16419751	0.91	0.517562282080777	0.88	0.363814363818289	0.681932780731676	1.24076401428114	0.0128	0.026	0.0201	0.0039	0.1593	0.0053	0.0026	0.0637	0.0014	0.1073	0.122	0.0235	0.0035	0.1298	0.0157	0.0027	0.0039	0.0053	0.0016	0.0352	0.0182	0.0428	0.0661	0.0173	0.1017	0.0021
2	rs340734	16424846	0.91	0.517562282080777	0.89	0.325204496311925	0.659879872752352	1.1338915967078	0.0128	0.026	0.02	0.0038	0.1596	0.0053	0.0025	0.0638	0.0015	0.1074	0.1222	0.0234	0.0035	0.1301	0.0155	0.0026	0.0038	0.0053	0.0016	0.0353	0.0183	0.0428	0.066	0.0167	0.1019	0.0021
2	rs72772494	16425046	0.91	0.517562282080777	0.89	0.325204496311925	0.657226857043764	1.12537808638497	0.0128	0.026	0.02	0.0038	0.1596	0.0053	0.0025	0.0639	0.0015	0.1074	0.1222	0.0234	0.0035	0.1301	0.0155	0.0026	0.0038	0.0053	0.0016	0.0353	0.0183	0.0428	0.066	0.0167	0.1019	0.0021
2	rs59259030	16425286	0.91	0.517562282080777	0.89	0.325204496311925	0.653506471823111	1.12014483677375	0.0128	0.026	0.02	0.0038	0.1596	0.0053	0.0025	0.0639	0.0015	0.1075	0.1222	0.0234	0.0035	0.1301	0.0155	0.0026	0.0038	0.0053	0.0016	0.0353	0.0183	0.0428	0.066	0.0167	0.1019	0.0021
2	rs59481130	16427549	0.91	0.517562282080777	0.89	0.325204496311925	0.652720693188993	1.10561345039663	0.0128	0.026	0.02	0.0038	0.1596	0.0053	0.0025	0.0639	0.0015	0.1075	0.1222	0.0233	0.0035	0.1301	0.0155	0.0026	0.0038	0.0053	0.0016	0.0353	0.0183	0.0428	0.066	0.0167	0.1019	0.0021
2	rs76147874	16434240	0.9	0.565600701999265	0.89	0.325204496311925	0.634554851414131	1.10969177766579	0.0128	0.0261	0.02	0.0038	0.1598	0.0052	0.0025	0.064	0.0015	0.1075	0.1223	0.0233	0.0035	0.1301	0.0155	0.0026	0.0038	0.0053	0.0016	0.0353	0.0184	0.0427	0.066	0.0164	0.1021	0.0021
2	rs62114518	16438041	0.9	0.565600701999265	0.89	0.325204496311925	0.55646616268551	0.917578763000442	0.0128	0.0262	0.02	0.0038	0.1599	0.0052	0.0025	0.064	0.0015	0.1075	0.1223	0.0232	0.0035	0.1303	0.0155	0.0025	0.0038	0.0052	0.0016	0.0353	0.0184	0.0426	0.066	0.0162	0.1023	0.0021
2	rs340738	16438076	0.9	0.565600701999265	0.89	0.325204496311925	0.565055703511878	0.926082799806577	0.0128	0.0262	0.02	0.0038	0.1599	0.0052	0.0025	0.064	0.0015	0.1075	0.1224	0.0232	0.0035	0.1303	0.0155	0.0025	0.0038	0.0052	0.0016	0.0353	0.0184	0.0426	0.066	0.0162	0.1023	0.0021
2	rs115013158	16446215	0.9	0.565600701999265	0.89	0.325204496311925	0.600920388418821	0.868291026296158	0.0128	0.0263	0.0199	0.0036	0.16	0.0051	0.0024	0.0642	0.0016	0.1074	0.1227	0.0228	0.0037	0.1306	0.0155	0.0024	0.0037	0.0054	0.0016	0.0352	0.0186	0.0424	0.0655	0.0162	0.1024	0.0023
2	rs340749	16446833	0.9	0.565600701999265	0.89	0.325204496311925	0.58167388635091	0.777833220578982	0.0127	0.0263	0.02	0.0036	0.1599	0.0051	0.0024	0.0642	0.0016	0.1074	0.1227	0.0229	0.0037	0.1305	0.0155	0.0024	0.0037	0.0054	0.0016	0.0352	0.0187	0.0425	0.0654	0.0162	0.1023	0.0023
2	rs11902966	16449608	0.9	0.565600701999265	0.89	0.325204496311925	0.628013417625097	0.851056607527899	0.0127	0.0263	0.02	0.0036	0.16	0.0051	0.0024	0.0642	0.0016	0.1074	0.1228	0.0228	0.0037	0.1305	0.0155	0.0024	0.0037	0.0054	0.0016	0.0352	0.0187	0.0424	0.0654	0.0162	0.1023	0.0024
2	rs114105892	16453034	0.9	0.565600701999265	0.89	0.325204496311925	0.596801095306245	0.694032464425304	0.0127	0.0263	0.0201	0.0035	0.1602	0.0051	0.0023	0.0643	0.0016	0.1072	0.1227	0.023	0.0037	0.1302	0.0157	0.0024	0.0037	0.0054	0.0016	0.0353	0.0187	0.0423	0.0652	0.0164	0.102	0.0024
2	rs340766	16459130	0.9	0.565600701999265	0.89	0.325204496311925	0.50484175917734	0.742887429898544	0.0127	0.0262	0.0201	0.0034	0.1611	0.0051	0.0023	0.0648	0.0017	0.1067	0.1228	0.023	0.0039	0.1301	0.0159	0.0023	0.0036	0.0052	0.0017	0.0357	0.0189	0.042	0.0651	0.0164	0.1013	0.0026
2	rs2114428	16460999	0.9	0.565600701999265	0.89	0.325204496311925	0.450223514487115	0.649297224047497	0.0125	0.0263	0.0204	0.0033	0.1603	0.0051	0.0024	0.065	0.0018	0.1065	0.1232	0.0231	0.0039	0.1301	0.0161	0.0025	0.0035	0.0051	0.0017	0.0362	0.0188	0.0416	0.0651	0.0166	0.1002	0.0028
2	rs77212232	16461517	0.89	0.616467558766813	0.89	0.325204496311925	0.412965169069396	0.627479792701359	0.0125	0.0264	0.0204	0.0033	0.1599	0.0052	0.0024	0.0651	0.0019	0.1063	0.1237	0.0231	0.004	0.1301	0.0162	0.0026	0.0035	0.005	0.0018	0.0364	0.0189	0.0415	0.0649	0.0167	0.0998	0.0029
2	rs115230391	16463955	0.89	0.616467558766813	0.89	0.325204496311925	0.419478571824944	0.646378243774	0.0125	0.0264	0.0203	0.0033	0.1598	0.0051	0.0025	0.0652	0.0019	0.1063	0.1238	0.0231	0.004	0.1301	0.0162	0.0026	0.0035	0.0051	0.0018	0.0364	0.0189	0.0414	0.0649	0.0167	0.0996	0.0029
2	rs340774	16465931	0.89	0.616467558766813	0.89	0.325204496311925	0.406958541732141	0.609864728528179	0.0125	0.0264	0.0203	0.0033	0.1597	0.0051	0.0025	0.0652	0.0019	0.1063	0.1239	0.0232	0.004	0.1301	0.0162	0.0026	0.0035	0.0051	0.0018	0.0365	0.0189	0.0414	0.0649	0.0167	0.0995	0.0029
2	rs11894986	16467187	0.89	0.616467558766813	0.89	0.325204496311925	0.394067613285311	0.600384968400536	0.0125	0.0265	0.0203	0.0033	0.1598	0.0051	0.0025	0.0652	0.0019	0.1063	0.1239	0.0232	0.004	0.13	0.0162	0.0026	0.0035	0.0052	0.0018	0.0365	0.0189	0.0414	0.0649	0.0167	0.0995	0.0029
2	rs6726720	16470730	0.89	0.616467558766813	0.89	0.325204496311925	0.388145637232274	0.588799337751422	0.0125	0.0265	0.0203	0.0033	0.1597	0.0051	0.0025	0.0652	0.002	0.1063	0.124	0.0232	0.004	0.1299	0.0162	0.0026	0.0035	0.0052	0.0018	0.0365	0.0189	0.0414	0.065	0.0167	0.0994	0.0029
2	rs75861241	16471134	0.89	0.616467558766813	0.89	0.325204496311925	0.387366877288077	0.594370863745082	0.0125	0.0265	0.0203	0.0033	0.1597	0.0051	0.0025	0.0652	0.002	0.1063	0.124	0.0232	0.004	0.1299	0.0162	0.0026	0.0035	0.0052	0.0018	0.0365	0.0189	0.0414	0.065	0.0167	0.0994	0.0029
2	rs75229233	16472340	0.89	0.616467558766813	0.89	0.325204496311925	0.381496253429383	0.57684215688272	0.0125	0.0265	0.0203	0.0033	0.1597	0.0051	0.0025	0.0652	0.002	0.1063	0.124	0.0231	0.004	0.1299	0.0162	0.0026	0.0035	0.0052	0.0018	0.0365	0.0189	0.0413	0.065	0.0167	0.0994	0.0029
2	rs66476214	16476237	0.89	0.616467558766813	0.89	0.325204496311925	0.366370189501525	0.543571080796144	0.0125	0.0265	0.0203	0.0033	0.1597	0.0051	0.0025	0.0653	0.002	0.1065	0.1241	0.0231	0.004	0.1297	0.0162	0.0027	0.0035	0.0052	0.0018	0.0365	0.0189	0.0413	0.065	0.0167	0.0993	0.003
2	rs7608930	16484265	0.89	0.616467558766813	0.89	0.325204496311925	0.358416491861066	0.524066885930117	0.0125	0.0265	0.0203	0.0033	0.1596	0.0051	0.0025	0.0654	0.002	0.1066	0.1242	0.0231	0.004	0.1296	0.0162	0.0027	0.0035	0.0052	0.0018	0.0365	0.0189	0.0413	0.065	0.0167	0.0991	0.003
2	rs17468409	16485114	0.89	0.616467558766813	0.9	0.289513196358555	0.357081802604167	0.51908042862208	0.0125	0.0265	0.0203	0.0033	0.1596	0.0051	0.0025	0.0654	0.002	0.1066	0.1242	0.0231	0.004	0.1296	0.0162	0.0027	0.0035	0.0052	0.0018	0.0365	0.0189	0.0413	0.065	0.0168	0.0991	0.003
2	rs66765513	16485774	0.89	0.616467558766813	0.9	0.289513196358555	0.357455257692426	0.512450528976324	0.0125	0.0265	0.0203	0.0033	0.1596	0.0051	0.0025	0.0654	0.002	0.1066	0.1242	0.0231	0.004	0.1296	0.0162	0.0027	0.0035	0.0052	0.0018	0.0365	0.0189	0.0413	0.065	0.0168	0.0991	0.003
2	rs680603	16488267	0.89	0.616467558766813	0.91	0.256642068151906	0.363511623872907	0.531708065718275	0.0125	0.0265	0.0203	0.0033	0.1596	0.0051	0.0025	0.0654	0.002	0.1066	0.1242	0.0231	0.004	0.1295	0.0163	0.0027	0.0035	0.0052	0.0018	0.0364	0.0189	0.0412	0.0651	0.0168	0.0991	0.003
2	rs340795	16492603	0.89	0.616467558766813	0.9	0.289513196358555	0.383374333718304	0.600815099493927	0.0125	0.0265	0.0203	0.0034	0.1595	0.0052	0.0024	0.0654	0.002	0.1065	0.1243	0.0232	0.004	0.1295	0.0162	0.0027	0.0035	0.0052	0.0019	0.0364	0.0187	0.0412	0.0651	0.0168	0.0991	0.003
2	rs4832490	16493067	0.89	0.616467558766813	0.9	0.289513196358555	0.386755549667941	0.625597172105467	0.0125	0.0265	0.0203	0.0033	0.1596	0.0052	0.0024	0.0654	0.002	0.1065	0.1243	0.0232	0.004	0.1295	0.0162	0.0027	0.0035	0.0052	0.0019	0.0364	0.0187	0.0412	0.0651	0.0168	0.0991	0.003
2	rs62114554	16493690	0.89	0.616467558766813	0.9	0.289513196358555	0.411645665683601	0.70517210795513	0.0125	0.0265	0.0203	0.0033	0.1596	0.0052	0.0024	0.0653	0.002	0.1065	0.1243	0.0232	0.004	0.1294	0.0162	0.0027	0.0035	0.0052	0.0019	0.0364	0.0187	0.0412	0.0651	0.0168	0.0991	0.003
2	rs113292416	16507015	0.89	0.616467558766813	0.9	0.289513196358555	0.499596823781748	0.97456295877768	0.0127	0.0271	0.0205	0.0034	0.1591	0.0052	0.0025	0.065	0.0024	0.1062	0.1241	0.0238	0.0042	0.1276	0.0166	0.003	0.0036	0.0052	0.002	0.0367	0.0185	0.0409	0.0646	0.0173	0.0987	0.0033
2	rs340802	16515006	0.89	0.616467558766813	0.9	0.289513196358555	0.476721919957177	0.935234152149175	0.0127	0.0271	0.0205	0.0034	0.1592	0.0052	0.0025	0.065	0.0024	0.1061	0.1241	0.024	0.0042	0.1274	0.0166	0.003	0.0036	0.0053	0.002	0.0367	0.0185	0.0409	0.0646	0.0173	0.0986	0.0033
2	rs340800	16516310	0.89	0.616467558766813	0.9	0.289513196358555	0.470701479840454	0.920254266757335	0.0127	0.0271	0.0205	0.0034	0.1592	0.0052	0.0025	0.065	0.0024	0.1061	0.124	0.024	0.0042	0.1274	0.0166	0.003	0.0036	0.0053	0.002	0.0367	0.0185	0.0409	0.0646	0.0173	0.0986	0.0033
2	rs115265748	16519513	0.89	0.616467558766813	0.9	0.289513196358555	0.472970133245586	0.915848386895815	0.0127	0.0271	0.0205	0.0034	0.1593	0.0052	0.0025	0.065	0.0024	0.1061	0.124	0.024	0.0042	0.1274	0.0166	0.003	0.0036	0.0053	0.002	0.0367	0.0185	0.0409	0.0646	0.0173	0.0986	0.0033
2	rs1430040	16527526	0.89	0.616467558766813	0.9	0.289513196358555	0.482531516409769	0.979023171416844	0.0127	0.0272	0.0206	0.0034	0.1594	0.0052	0.0025	0.065	0.0024	0.1061	0.124	0.024	0.0042	0.1273	0.0166	0.003	0.0036	0.0053	0.002	0.0366	0.0185	0.0409	0.0645	0.0173	0.0986	0.0033
2	rs13430061	16529285	0.89	0.616467558766813	0.9	0.289513196358555	0.486319803851831	0.976314711688955	0.0127	0.0272	0.0205	0.0034	0.1594	0.0052	0.0025	0.065	0.0024	0.106	0.124	0.024	0.0042	0.1273	0.0166	0.003	0.0036	0.0053	0.002	0.0366	0.0186	0.0409	0.0645	0.0173	0.0986	0.0033
2	rs12993196	16535610	0.89	0.616467558766813	0.9	0.289513196358555	0.495131085796812	0.967403104365667	0.0127	0.0272	0.0205	0.0034	0.1594	0.0052	0.0025	0.065	0.0024	0.106	0.124	0.024	0.0042	0.1273	0.0166	0.003	0.0036	0.0053	0.002	0.0366	0.0186	0.0408	0.0645	0.0173	0.0986	0.0033
2	rs62116984	16540480	0.9	0.565600701999265	0.9	0.289513196358555	0.518870875103744	0.94851939478216	0.0127	0.0272	0.0206	0.0035	0.1592	0.0052	0.0025	0.065	0.0025	0.1059	0.1239	0.0241	0.0042	0.1273	0.0166	0.003	0.0036	0.0053	0.002	0.0365	0.0185	0.0408	0.0644	0.0173	0.0985	0.0034
2	rs10495650	16543233	0.9	0.565600701999265	0.9	0.289513196358555	0.603053816410881	1.12554169724908	0.0128	0.0273	0.0206	0.0032	0.1589	0.0052	0.0026	0.0651	0.0025	0.1058	0.1238	0.0239	0.0043	0.1273	0.0167	0.003	0.0036	0.0054	0.0021	0.0366	0.0186	0.0407	0.0645	0.0173	0.0985	0.0035
2	rs919432	16544056	0.9	0.565600701999265	0.9	0.289513196358555	0.621991939114887	1.11409946855064	0.0128	0.0273	0.0207	0.0031	0.1588	0.0052	0.0026	0.0651	0.0025	0.1058	0.1239	0.0239	0.0043	0.1274	0.0168	0.0029	0.0036	0.0054	0.0021	0.0366	0.0186	0.0408	0.0645	0.0173	0.0985	0.0035
2	rs78358212	16549005	0.91	0.517562282080777	0.9	0.289513196358555	0.648584586458781	0.831272104872195	0.0126	0.0272	0.0209	0.0029	0.1584	0.0052	0.0027	0.0655	0.0026	0.1055	0.1247	0.0248	0.0042	0.1262	0.017	0.0031	0.0034	0.0053	0.0021	0.0367	0.0189	0.0405	0.0647	0.0173	0.0976	0.0035
2	rs7604555	16549538	0.91	0.517562282080777	0.9	0.289513196358555	0.545701154254645	0.816651510829801	0.0124	0.0271	0.0212	0.0027	0.1581	0.0052	0.0028	0.0659	0.0028	0.1053	0.1254	0.0257	0.0042	0.1252	0.0173	0.0033	0.0032	0.0052	0.0022	0.0367	0.0192	0.0402	0.065	0.0172	0.0968	0.0035
2	rs12710674	16555022	0.92	0.472297109457422	0.9	0.289513196358555	1.11199784932392	1.77237439772589	0.0119	0.0268	0.0216	0.002	0.1575	0.0048	0.0033	0.068	0.0029	0.1039	0.1279	0.0293	0.0034	0.1217	0.019	0.0038	0.0021	0.0048	0.0022	0.0363	0.0208	0.0376	0.0666	0.0166	0.0951	0.0035
2	rs6531084	16559585	0.92	0.472297109457422	0.9	0.289513196358555	0.939730648483373	1.67373742444317	0.0119	0.0268	0.0216	0.002	0.1575	0.0048	0.0033	0.0681	0.0029	0.1039	0.128	0.0294	0.0034	0.1217	0.019	0.0038	0.0021	0.0048	0.0022	0.0363	0.0209	0.0375	0.0666	0.0166	0.095	0.0035
2	rs74968020	16564389	0.92	0.472297109457422	0.9	0.289513196358555	0.888216508850323	1.66639993560971	0.0119	0.0268	0.0216	0.002	0.1575	0.0048	0.0033	0.0681	0.0029	0.1039	0.128	0.0295	0.0034	0.1217	0.019	0.0038	0.0021	0.0048	0.0022	0.0363	0.0209	0.0375	0.0666	0.0166	0.095	0.0035
2	rs12614259	16565749	0.92	0.472297109457422	0.89	0.325204496311925	0.84759962411364	1.65139072472108	0.0119	0.0268	0.0216	0.002	0.1573	0.0048	0.0033	0.0681	0.0029	0.1039	0.1281	0.0295	0.0034	0.1216	0.0191	0.0038	0.0021	0.0047	0.0022	0.0363	0.0209	0.0375	0.0666	0.0166	0.095	0.0035
2	rs7419969	16566761	0.92	0.472297109457422	0.89	0.325204496311925	0.798870808921811	1.58046854101518	0.0119	0.0268	0.0216	0.002	0.1573	0.0048	0.0033	0.0681	0.0029	0.1039	0.1282	0.0296	0.0034	0.1216	0.0191	0.0038	0.0021	0.0047	0.0022	0.0362	0.0209	0.0376	0.0666	0.0166	0.095	0.0035
2	rs7568076	16569224	0.92	0.472297109457422	0.89	0.325204496311925	0.853214930440338	1.61934738919526	0.0117	0.0269	0.0215	0.0019	0.1573	0.0047	0.0032	0.0687	0.0028	0.1032	0.1292	0.0297	0.0033	0.1216	0.0192	0.0037	0.002	0.0046	0.0022	0.0362	0.0208	0.0374	0.0669	0.0167	0.0946	0.0035
2	rs12615917	16570281	0.92	0.472297109457422	0.89	0.325204496311925	0.878108917160737	1.69682940814804	0.0117	0.0268	0.0217	0.0019	0.1578	0.0046	0.0032	0.0688	0.0028	0.1031	0.129	0.0298	0.0032	0.1214	0.0193	0.0037	0.0019	0.0046	0.0022	0.0362	0.0209	0.0374	0.0669	0.0167	0.0946	0.0034
2	rs11096528	16570708	0.92	0.472297109457422	0.89	0.325204496311925	0.915269403261005	1.80307918461627	0.0116	0.0267	0.0217	0.0019	0.1581	0.0046	0.0032	0.0688	0.0028	0.1031	0.129	0.0298	0.0032	0.1217	0.0192	0.0037	0.0019	0.0046	0.0022	0.0363	0.0209	0.0374	0.067	0.0166	0.0941	0.0034
2	rs67642542	16579208	0.92	0.472297109457422	0.89	0.325204496311925	1.42748748819611	2.0274045886227	0.0105	0.026	0.023	0.0014	0.162	0.0034	0.0029	0.0705	0.0022	0.1042	0.1317	0.0322	0.0024	0.1169	0.02	0.0033	0.0012	0.0042	0.0017	0.0359	0.0198	0.037	0.0677	0.0162	0.0942	0.0027
2	rs7558647	16585431	0.92	0.472297109457422	0.89	0.325204496311925	1.29169881796827	1.88941394184239	0.0105	0.0259	0.0231	0.0014	0.1622	0.0034	0.003	0.0706	0.0021	0.1043	0.1318	0.0324	0.0024	0.1165	0.0201	0.0033	0.0012	0.0042	0.0017	0.0359	0.0198	0.037	0.0676	0.0163	0.0941	0.0027
2	rs1835319	16586057	0.92	0.472297109457422	0.89	0.325204496311925	1.25167990962244	1.85371138869165	0.0105	0.0259	0.0231	0.0014	0.1622	0.0034	0.003	0.0706	0.0021	0.1043	0.1318	0.0324	0.0024	0.1164	0.0201	0.0034	0.0012	0.0042	0.0017	0.0359	0.0197	0.037	0.0676	0.0163	0.0941	0.0026
2	rs10165670	16587642	0.92	0.472297109457422	0.89	0.325204496311925	1.20936849696126	1.79142355977304	0.0104	0.0259	0.0232	0.0014	0.1622	0.0034	0.003	0.0706	0.0021	0.1043	0.1318	0.0324	0.0024	0.1163	0.0202	0.0034	0.0012	0.0042	0.0017	0.0359	0.0197	0.037	0.0677	0.0164	0.094	0.0026
2	rs1426695	16591167	0.92	0.472297109457422	0.89	0.325204496311925	0.984329731652736	1.65278606596486	0.0104	0.0258	0.0234	0.0014	0.1621	0.0034	0.003	0.0706	0.002	0.1042	0.1319	0.0326	0.0023	0.116	0.0203	0.0033	0.0012	0.0042	0.0017	0.0359	0.0197	0.037	0.0678	0.0166	0.094	0.0027
2	rs6718098	16593423	0.92	0.472297109457422	0.9	0.289513196358555	0.979899632234631	1.6360537619452	0.0104	0.0258	0.0237	0.0014	0.1621	0.0034	0.003	0.0706	0.002	0.1039	0.1319	0.0326	0.0023	0.116	0.0203	0.0033	0.0012	0.0042	0.0017	0.0358	0.0197	0.0369	0.0679	0.0166	0.0941	0.0027
2	rs71447253	16597819	0.92	0.472297109457422	0.9	0.289513196358555	1.01004743607252	1.58809397381512	0.0104	0.0258	0.0236	0.0014	0.1623	0.0033	0.0029	0.0707	0.002	0.104	0.1319	0.0325	0.0023	0.1159	0.0203	0.0033	0.0012	0.0042	0.0016	0.0359	0.0197	0.0369	0.0679	0.0166	0.0942	0.0027
2	rs11884936	16601616	0.92	0.472297109457422	0.9	0.289513196358555	1.00970275357222	1.60197284392254	0.0104	0.0259	0.0236	0.0014	0.1623	0.0033	0.0029	0.0707	0.002	0.104	0.1318	0.0325	0.0023	0.1159	0.0203	0.0033	0.0012	0.0042	0.0016	0.0359	0.0197	0.0369	0.0679	0.0165	0.0943	0.0027
2	rs6727105	16608730	0.92	0.472297109457422	0.9	0.289513196358555	1.00471024647483	1.72593578530656	0.0103	0.0258	0.0237	0.0014	0.163	0.0033	0.0024	0.0708	0.002	0.1042	0.1319	0.0326	0.0023	0.1157	0.0203	0.0032	0.0011	0.0042	0.0015	0.0358	0.0196	0.0368	0.0678	0.0166	0.0947	0.0026
2	rs11693852	16613558	0.92	0.472297109457422	0.9	0.289513196358555	0.934049089816435	1.64459098907433	0.0103	0.0258	0.0237	0.0014	0.1631	0.0032	0.0023	0.0709	0.002	0.1042	0.1319	0.0326	0.0023	0.1157	0.0204	0.0032	0.0011	0.0042	0.0015	0.0358	0.0196	0.0368	0.0678	0.0166	0.0947	0.0026
2	rs934224	16613889	0.92	0.472297109457422	0.9	0.289513196358555	0.928048938580006	1.64650843359737	0.0103	0.0258	0.0237	0.0014	0.1631	0.0032	0.0023	0.0709	0.002	0.1042	0.132	0.0326	0.0023	0.1157	0.0203	0.0032	0.0011	0.0042	0.0015	0.0358	0.0196	0.0368	0.0678	0.0166	0.0947	0.0026
2	rs12473279	16614817	0.92	0.472297109457422	0.91	0.256642068151906	0.988084675551646	1.70068265146528	0.0102	0.0258	0.0237	0.0013	0.1631	0.0032	0.0023	0.0709	0.002	0.1042	0.132	0.0326	0.0023	0.1158	0.0203	0.0032	0.0011	0.0041	0.0015	0.0358	0.0196	0.0367	0.0678	0.0166	0.0947	0.0026
2	rs116628709	16625149	0.92	0.472297109457422	0.91	0.256642068151906	0.983732894666169	1.82022912389454	0.0102	0.0257	0.0238	0.0013	0.1631	0.0031	0.0023	0.0713	0.0019	0.1043	0.1322	0.0326	0.0023	0.1157	0.0204	0.0032	0.0011	0.0041	0.0014	0.0358	0.0195	0.0366	0.0679	0.0166	0.0947	0.0025
2	rs13012094	16631289	0.92	0.472297109457422	0.91	0.256642068151906	0.931297024033009	1.72540911763427	0.0102	0.0256	0.024	0.0012	0.1629	0.003	0.0022	0.0715	0.0019	0.1043	0.1324	0.0326	0.0023	0.1163	0.0204	0.0031	0.0011	0.004	0.0014	0.0357	0.0194	0.0365	0.0681	0.0167	0.0947	0.0025
2	rs62117058	16634055	0.92	0.472297109457422	0.91	0.256642068151906	0.956270995322239	1.7873643214139	0.0101	0.0256	0.024	0.0011	0.1628	0.0029	0.0022	0.0715	0.0019	0.1043	0.1325	0.0327	0.0022	0.1164	0.0204	0.003	0.001	0.004	0.0014	0.0357	0.0194	0.0365	0.0682	0.0168	0.0947	0.0025
2	rs4832633	16648888	0.92	0.472297109457422	0.9	0.289513196358555	0.894927298613278	1.68020540276519	0.0101	0.0256	0.0241	0.0011	0.1625	0.0028	0.0021	0.0715	0.0019	0.1043	0.1328	0.0329	0.0022	0.1166	0.0203	0.003	0.001	0.004	0.0014	0.0357	0.0195	0.0364	0.0684	0.017	0.0945	0.0024
2	rs1430050	16656766	0.92	0.472297109457422	0.9	0.289513196358555	0.859409965212223	1.60596644690758	0.0101	0.0256	0.0241	0.0011	0.1625	0.0028	0.0021	0.0715	0.0019	0.1044	0.1329	0.0329	0.0022	0.1167	0.0203	0.0029	0.001	0.004	0.0014	0.0356	0.0195	0.0364	0.0683	0.017	0.0945	0.0024
2	rs6713920	16657833	0.92	0.472297109457422	0.9	0.289513196358555	0.860699632592137	1.58428054937916	0.0101	0.0256	0.0241	0.0011	0.1624	0.0028	0.0021	0.0715	0.0018	0.1044	0.1329	0.0328	0.0022	0.1167	0.0203	0.0029	0.001	0.004	0.0014	0.0356	0.0194	0.0364	0.0683	0.017	0.0945	0.0024
2	rs5023163	16663741	0.92	0.472297109457422	0.9	0.289513196358555	0.84880157548378	1.57544579149051	0.0102	0.0256	0.0241	0.0011	0.1624	0.0028	0.0021	0.0715	0.0018	0.1044	0.133	0.0328	0.0022	0.1167	0.0203	0.0029	0.001	0.004	0.0014	0.0356	0.0194	0.0364	0.0683	0.017	0.0946	0.0024
2	rs16982495	16672375	0.92	0.472297109457422	0.9	0.289513196358555	0.847359320878903	1.51519669529297	0.0102	0.0256	0.0241	0.0011	0.1623	0.0028	0.0021	0.0714	0.0018	0.1045	0.1331	0.0328	0.0022	0.1167	0.0204	0.0029	0.001	0.004	0.0014	0.0355	0.0194	0.0364	0.0682	0.017	0.0945	0.0024
2	rs150196879	16693225	0.92	0.472297109457422	0.9	0.289513196358555	0.755962388098175	1.47124061751437	0.0105	0.0256	0.0241	0.0011	0.1622	0.0027	0.0021	0.0711	0.0019	0.1047	0.1333	0.0328	0.0022	0.1165	0.0204	0.0029	0.001	0.004	0.0014	0.0353	0.0193	0.0364	0.0682	0.0172	0.0946	0.0024
2	rs11695429	16700388	0.92	0.472297109457422	0.9	0.289513196358555	0.723565340007088	1.47552408932199	0.0106	0.0256	0.0241	0.0011	0.1621	0.0027	0.0021	0.0711	0.0019	0.1047	0.1334	0.0328	0.0022	0.1165	0.0204	0.0029	0.001	0.004	0.0014	0.0353	0.0193	0.0364	0.0682	0.0172	0.0946	0.0024
2	rs116070585	16704408	0.92	0.472297109457422	0.9	0.289513196358555	0.665920858016855	1.55192403564062	0.0107	0.0255	0.0244	0.001	0.1618	0.0026	0.002	0.0707	0.002	0.105	0.1333	0.0328	0.0022	0.1164	0.0207	0.0028	0.001	0.004	0.0015	0.0352	0.0192	0.0366	0.0683	0.0174	0.0946	0.0024
2	rs67863733	16704843	0.92	0.472297109457422	0.9	0.289513196358555	0.650865101816509	1.54121923309724	0.0107	0.0255	0.0243	0.001	0.1617	0.0026	0.002	0.0707	0.002	0.105	0.1333	0.0328	0.0022	0.1164	0.0207	0.0028	0.001	0.0039	0.0015	0.0352	0.0192	0.0366	0.0683	0.0174	0.0946	0.0025
2	rs55697098	16708674	0.92	0.472297109457422	0.9	0.289513196358555	0.608921420685471	1.45122064167229	0.0107	0.0255	0.0243	0.001	0.1617	0.0026	0.002	0.0706	0.002	0.1051	0.1333	0.0328	0.0022	0.1163	0.0207	0.0028	0.001	0.0039	0.0015	0.0352	0.0192	0.0367	0.0683	0.0174	0.0946	0.0025
2	rs116573478	16711661	0.92	0.472297109457422	0.9	0.289513196358555	0.60367385220505	1.44934069817727	0.0107	0.0255	0.0243	0.001	0.1617	0.0026	0.002	0.0706	0.002	0.1051	0.1333	0.0328	0.0022	0.1163	0.0207	0.0028	0.001	0.0039	0.0015	0.0352	0.0192	0.0367	0.0683	0.0175	0.0946	0.0025
2	rs4441471	16715408	0.92	0.472297109457422	0.9	0.289513196358555	0.594883242387029	1.44353245608252	0.0107	0.0255	0.0244	0.001	0.1617	0.0026	0.002	0.0706	0.002	0.1051	0.1333	0.0328	0.0022	0.1163	0.0207	0.0028	0.001	0.0039	0.0015	0.0352	0.0192	0.0367	0.0683	0.0175	0.0946	0.0024
2	rs62122675	16717551	0.92	0.472297109457422	0.9	0.289513196358555	0.595362437866369	1.44387401291862	0.0107	0.0255	0.0244	0.001	0.1617	0.0026	0.002	0.0706	0.002	0.1051	0.1333	0.0328	0.0022	0.1163	0.0207	0.0028	0.001	0.0039	0.0015	0.0352	0.0192	0.0367	0.0683	0.0175	0.0946	0.0024
2	rs10195641	16740367	0.93	0.429746626914861	0.9	0.289513196358555	0.473399934607274	1.24292864469373	0.0108	0.0254	0.0244	0.001	0.1618	0.0026	0.002	0.0698	0.0021	0.105	0.1326	0.033	0.0025	0.1159	0.0214	0.0026	0.0011	0.004	0.0017	0.0348	0.0186	0.0373	0.0685	0.018	0.095	0.0025
2	rs79531477	16744931	0.93	0.429746626914861	0.9	0.289513196358555	0.498336918221821	1.27463987086102	0.0108	0.0254	0.0244	0.001	0.1618	0.0026	0.002	0.0698	0.0021	0.105	0.1326	0.033	0.0025	0.1159	0.0213	0.0026	0.0011	0.004	0.0017	0.0347	0.0186	0.0373	0.0685	0.018	0.0951	0.0025
2	rs72777921	16769687	0.93	0.429746626914861	0.9	0.289513196358555	0.507315320396879	1.22330470962204	0.0108	0.0253	0.0244	0.001	0.162	0.0026	0.0019	0.0697	0.0022	0.105	0.1325	0.0331	0.0025	0.1158	0.0213	0.0026	0.0011	0.004	0.0017	0.0347	0.0185	0.0372	0.0687	0.018	0.0953	0.0025
2	rs11893415	16773622	0.93	0.429746626914861	0.9	0.289513196358555	0.485884354630044	1.18653532214269	0.0108	0.0253	0.0244	9e-04	0.162	0.0026	0.0019	0.0696	0.0022	0.1049	0.1325	0.0331	0.0025	0.1158	0.0213	0.0026	0.0011	0.0041	0.0017	0.0347	0.0185	0.0372	0.0688	0.0179	0.0953	0.0025
2	rs28405565	16773760	0.93	0.429746626914861	0.9	0.289513196358555	0.488811700654995	1.1799314756808	0.0108	0.0253	0.0244	9e-04	0.162	0.0026	0.0019	0.0696	0.0022	0.1049	0.1325	0.0331	0.0025	0.1159	0.0213	0.0026	0.0011	0.0041	0.0017	0.0346	0.0185	0.0372	0.0688	0.0179	0.0953	0.0025
2	rs79927443	16782588	0.93	0.429746626914861	0.89	0.325204496311925	0.49764462220296	1.11279315152473	0.0108	0.0253	0.0244	9e-04	0.162	0.0026	0.0019	0.0695	0.0022	0.1049	0.1325	0.0331	0.0026	0.1159	0.0213	0.0026	0.0011	0.0041	0.0017	0.0347	0.0185	0.0371	0.0689	0.018	0.0954	0.0025
2	rs967824	16786486	0.93	0.429746626914861	0.85	0.498060230126391	0.429490184634187	1.09827944711738	0.0108	0.0252	0.0242	9e-04	0.1618	0.0025	0.0019	0.0688	0.0022	0.1052	0.1327	0.0332	0.0026	0.1159	0.0214	0.0025	0.0012	0.0042	0.0017	0.0345	0.0182	0.0371	0.0691	0.0182	0.0957	0.0025
2	rs75830409	16790722	0.94	0.389848785336034	0.85	0.498060230126391	0.44902577962208	1.33745586579902	0.0103	0.0251	0.0244	8e-04	0.1613	0.0021	0.0014	0.0665	0.0022	0.1061	0.1343	0.0339	0.0028	0.1162	0.0216	0.002	0.0017	0.0039	0.0018	0.0337	0.0167	0.0365	0.0694	0.0188	0.0981	0.0026
2	rs77385917	16794900	0.93	0.429746626914861	0.85	0.498060230126391	0.277328125953511	1.28686014306682	0.0103	0.0251	0.0245	8e-04	0.1612	0.002	0.0014	0.0661	0.0022	0.1064	0.1345	0.0341	0.0029	0.116	0.0217	0.002	0.0018	0.0039	0.0019	0.0336	0.0166	0.0365	0.0694	0.019	0.0985	0.0026
2	rs11679606	16795418	0.93	0.429746626914861	0.85	0.498060230126391	0.244939645741471	1.16262787004171	0.0103	0.0251	0.0245	8e-04	0.1612	0.002	0.0014	0.0661	0.0022	0.1064	0.1345	0.0341	0.0029	0.116	0.0217	0.002	0.0018	0.0038	0.0019	0.0336	0.0165	0.0365	0.0693	0.019	0.0986	0.0026
2	rs17643147	16795553	0.93	0.429746626914861	0.85	0.498060230126391	0.242198524965616	1.1581858097957	0.0103	0.0251	0.0245	8e-04	0.1612	0.002	0.0014	0.0661	0.0022	0.1064	0.1345	0.0341	0.0029	0.116	0.0217	0.002	0.0018	0.0038	0.0019	0.0336	0.0165	0.0365	0.0693	0.019	0.0986	0.0026
2	rs6720167	16795567	0.93	0.429746626914861	0.85	0.498060230126391	0.241115483726869	1.15588372648241	0.0103	0.0251	0.0245	8e-04	0.1612	0.002	0.0014	0.0661	0.0022	0.1064	0.1346	0.034	0.0029	0.1159	0.0217	0.0019	0.0018	0.0038	0.0019	0.0336	0.0166	0.0364	0.0694	0.019	0.0985	0.0026
2	rs11888794	16796740	0.93	0.429746626914861	0.85	0.498060230126391	0.285991491283229	1.16460310055676	0.0102	0.0251	0.0245	8e-04	0.161	0.002	0.0014	0.066	0.0022	0.1068	0.1348	0.034	0.0029	0.1155	0.0216	0.002	0.0018	0.0038	0.0018	0.0336	0.0168	0.0363	0.0693	0.0189	0.0986	0.0026
2	rs12615415	16797659	0.93	0.429746626914861	0.85	0.498060230126391	0.263692154964209	1.03091743089235	0.0102	0.0249	0.0246	8e-04	0.1601	0.0019	0.0013	0.0655	0.0021	0.1083	0.1362	0.0342	0.0028	0.1144	0.0215	0.0019	0.0021	0.0036	0.0019	0.0335	0.0172	0.0363	0.0689	0.0188	0.0992	0.0026
2	rs6750902	16798505	0.93	0.429746626914861	0.85	0.498060230126391	0.189289367190027	0.92151386659233	0.0101	0.0246	0.0245	9e-04	0.1592	0.002	0.0014	0.0652	0.0021	0.1094	0.1371	0.0343	0.0027	0.114	0.0213	0.0018	0.0023	0.0034	0.0019	0.0335	0.0172	0.0363	0.0686	0.0186	0.0999	0.0025
2	rs4832662	16802388	0.93	0.429746626914861	0.85	0.498060230126391	0.149171602436711	0.729217932476073	0.0099	0.0244	0.0238	9e-04	0.1586	0.002	0.0014	0.065	0.0018	0.1101	0.1392	0.0343	0.0025	0.1145	0.0209	0.0018	0.0026	0.0031	0.0017	0.0335	0.0173	0.0363	0.0683	0.0182	0.1002	0.0024
2	rs2342438	16803767	0.93	0.429746626914861	0.85	0.498060230126391	0.14277991241977	0.711874902915033	0.0099	0.0244	0.0238	9e-04	0.1585	0.002	0.0014	0.0649	0.0019	0.1101	0.1394	0.0343	0.0024	0.1146	0.0209	0.0018	0.0026	0.0031	0.0017	0.0335	0.0173	0.0363	0.0683	0.0182	0.1002	0.0024
2	rs76036761	16804948	0.93	0.429746626914861	0.85	0.498060230126391	0.130373896890481	0.71336633217318	0.0099	0.0244	0.0238	9e-04	0.1585	0.0019	0.0014	0.0649	0.0018	0.1101	0.1395	0.0342	0.0024	0.1146	0.0209	0.0018	0.0026	0.0031	0.0017	0.0335	0.0174	0.0363	0.0683	0.0182	0.1002	0.0024
2	rs1024927	16805318	0.93	0.429746626914861	0.85	0.498060230126391	0.121178813315778	0.705767337705041	0.0099	0.0244	0.0238	9e-04	0.1585	0.002	0.0014	0.0649	0.0018	0.1102	0.1395	0.0342	0.0024	0.1146	0.0209	0.0019	0.0026	0.003	0.0017	0.0335	0.0174	0.0363	0.0683	0.0182	0.1002	0.0023
2	rs77746250	16806129	0.93	0.429746626914861	0.85	0.498060230126391	0.123512658006409	0.718591797719017	0.0099	0.0244	0.0238	9e-04	0.1585	0.002	0.0014	0.0649	0.0018	0.1101	0.1396	0.0342	0.0024	0.1147	0.0208	0.0018	0.0026	0.003	0.0017	0.0335	0.0174	0.0362	0.0683	0.0182	0.1002	0.0023
2	rs11897275	16807318	0.93	0.429746626914861	0.85	0.498060230126391	0.120975892625724	0.686924111971775	0.0099	0.0244	0.0238	9e-04	0.1585	0.0019	0.0014	0.0649	0.0018	0.1101	0.1396	0.0342	0.0024	0.1148	0.0208	0.0019	0.0026	0.003	0.0017	0.0335	0.0174	0.0362	0.0683	0.0181	0.1002	0.0023
2	rs17643633	16808210	0.93	0.429746626914861	0.85	0.498060230126391	0.120137432038465	0.664671409777477	0.0099	0.0244	0.0238	9e-04	0.1586	0.0019	0.0014	0.0648	0.0018	0.1101	0.1396	0.0343	0.0024	0.1148	0.0207	0.0019	0.0027	0.003	0.0017	0.0335	0.0174	0.0362	0.0683	0.0182	0.1002	0.0023
2	rs2342437	16809949	0.93	0.429746626914861	0.85	0.498060230126391	0.100300633641307	0.598521916001132	0.01	0.0242	0.0237	0.001	0.1592	0.002	0.0015	0.0643	0.0018	0.1101	0.1398	0.0344	0.0022	0.1157	0.0205	0.0019	0.0027	0.0029	0.0017	0.0335	0.0173	0.036	0.0684	0.0179	0.1002	0.0022
2	rs55784685	16811331	0.93	0.429746626914861	0.85	0.498060230126391	0.077307778724951	0.506529578772259	0.0099	0.0236	0.0234	0.001	0.1604	0.0019	0.0016	0.0635	0.0016	0.111	0.1408	0.0342	0.002	0.1171	0.0202	0.0019	0.003	0.0027	0.0016	0.0338	0.0171	0.0358	0.0679	0.0173	0.0996	0.0021
2	rs11096685	16812033	0.94	0.389848785336034	0.85	0.498060230126391	0.0701614858639563	0.460343720140596	0.0099	0.0232	0.0234	0.0011	0.1612	0.0019	0.0016	0.0631	0.0015	0.1114	0.1414	0.0342	0.0019	0.1178	0.02	0.0018	0.0031	0.0025	0.0014	0.034	0.0167	0.0355	0.0677	0.0172	0.0996	0.0019
2	rs73918625	16814608	0.93	0.429746626914861	0.85	0.498060230126391	0.194849129278401	0.654705335324156	0.0096	0.0221	0.0236	0.0012	0.1651	0.0015	0.0015	0.0628	9e-04	0.1124	0.1434	0.034	0.0011	0.1204	0.0185	0.002	0.0036	0.0018	9e-04	0.0344	0.015	0.0342	0.0661	0.0163	0.1008	0.0013
2	rs6761864	16815684	0.93	0.429746626914861	0.85	0.498060230126391	0.133242904823328	0.568054828184009	0.0096	0.0221	0.0236	0.0012	0.1652	0.0016	0.0015	0.0628	9e-04	0.1125	0.1435	0.034	0.0011	0.1205	0.0185	0.002	0.0036	0.0018	9e-04	0.0345	0.015	0.0341	0.0661	0.0162	0.1009	0.0013
2	rs77404075	16818484	0.93	0.429746626914861	0.85	0.498060230126391	0.133273628847663	0.581532565821943	0.0096	0.022	0.0236	0.0012	0.1652	0.0016	0.0015	0.0628	9e-04	0.1125	0.1435	0.034	0.0011	0.1205	0.0185	0.002	0.0036	0.0018	9e-04	0.0345	0.0149	0.0341	0.0661	0.0162	0.101	0.0013
2	rs12476938	16819584	0.93	0.429746626914861	0.85	0.498060230126391	0.138244500558727	0.597805725299287	0.0096	0.022	0.0236	0.0012	0.1652	0.0016	0.0015	0.0628	9e-04	0.1126	0.1435	0.034	0.0011	0.1205	0.0185	0.002	0.0036	0.0018	9e-04	0.0345	0.0149	0.0341	0.0662	0.0162	0.1009	0.0013
2	rs79186210	16822035	0.93	0.429746626914861	0.88	0.363814363818289	0.154049650312362	0.631249003370888	0.0096	0.0219	0.0235	0.0013	0.165	0.0017	0.0016	0.0626	8e-04	0.1127	0.1436	0.034	0.0011	0.1205	0.0184	0.0022	0.0037	0.0017	9e-04	0.0347	0.0147	0.034	0.0662	0.0162	0.1011	0.0013
2	rs13431048	16822736	0.93	0.429746626914861	0.88	0.363814363818289	0.144257484756205	0.620679683143514	0.0096	0.0219	0.0236	0.0013	0.165	0.0017	0.0016	0.0625	8e-04	0.1127	0.1436	0.034	0.0011	0.1204	0.0184	0.0022	0.0037	0.0017	9e-04	0.0348	0.0146	0.034	0.0662	0.0163	0.1011	0.0013
2	rs17644413	16823098	0.93	0.429746626914861	0.88	0.363814363818289	0.124335917852506	0.538399195328772	0.0096	0.0218	0.0236	0.0013	0.165	0.0017	0.0016	0.0624	8e-04	0.1127	0.1436	0.034	0.001	0.1205	0.0184	0.0023	0.0038	0.0017	9e-04	0.0349	0.0146	0.0339	0.0661	0.0163	0.1011	0.0014
2	rs13391724	16824157	0.93	0.429746626914861	0.88	0.363814363818289	0.147533569820667	0.551141102077706	0.0097	0.0217	0.0236	0.0013	0.1657	0.0018	0.0017	0.0623	7e-04	0.1128	0.1437	0.0339	9e-04	0.1203	0.0182	0.0024	0.0038	0.0017	8e-04	0.0352	0.0144	0.0336	0.0663	0.0161	0.1011	0.0013
2	rs700423	16825671	0.93	0.429746626914861	0.88	0.363814363818289	0.125073784274935	0.454986217456668	0.0097	0.0217	0.0236	0.0013	0.1659	0.0019	0.0017	0.0623	7e-04	0.1128	0.1438	0.0338	9e-04	0.1203	0.0181	0.0025	0.0038	0.0017	8e-04	0.0352	0.0143	0.0335	0.0662	0.0161	0.1011	0.0013
2	rs115727728	16826807	0.93	0.429746626914861	0.88	0.363814363818289	0.126766049826877	0.46396931963904	0.0098	0.0217	0.0236	0.0013	0.166	0.0019	0.0017	0.0622	7e-04	0.1129	0.1438	0.0338	9e-04	0.1203	0.0181	0.0024	0.0038	0.0017	8e-04	0.0352	0.0144	0.0335	0.0662	0.0161	0.1011	0.0013
2	rs13402845	16827506	0.93	0.429746626914861	0.88	0.363814363818289	0.126617052825399	0.462894291416044	0.0098	0.0217	0.0236	0.0013	0.166	0.0019	0.0017	0.0622	7e-04	0.1129	0.1438	0.0338	9e-04	0.1203	0.0181	0.0024	0.0038	0.0017	8e-04	0.0352	0.0144	0.0335	0.0662	0.0161	0.1011	0.0013
2	rs940532	16829764	0.93	0.429746626914861	0.88	0.363814363818289	0.126468162135459	0.462088448934287	0.0098	0.0217	0.0236	0.0013	0.166	0.0019	0.0017	0.0622	7e-04	0.1129	0.1438	0.0338	9e-04	0.1203	0.0181	0.0024	0.0039	0.0017	8e-04	0.0352	0.0144	0.0335	0.0662	0.0161	0.101	0.0013
2	rs75233217	16841451	0.93	0.429746626914861	0.88	0.363814363818289	0.119101537157303	0.438086714790949	0.0099	0.0216	0.0234	0.0014	0.1657	0.002	0.0018	0.0622	7e-04	0.1131	0.1442	0.034	0.001	0.1203	0.0178	0.0024	0.004	0.0016	0.001	0.0353	0.0138	0.0332	0.066	0.0159	0.1018	0.0013
2	rs798368	16845834	0.93	0.429746626914861	0.88	0.363814363818289	0.116054971185838	0.428713670318754	0.0099	0.0216	0.0233	0.0014	0.1658	0.002	0.0018	0.0622	7e-04	0.1132	0.1442	0.034	0.001	0.1203	0.0178	0.0024	0.004	0.0016	0.001	0.0353	0.0138	0.0332	0.066	0.0159	0.1019	0.0013
2	rs76749059	16851208	0.93	0.429746626914861	0.88	0.363814363818289	0.121556216812483	0.433195395871847	0.0099	0.0215	0.0233	0.0014	0.166	0.002	0.0018	0.0622	7e-04	0.1132	0.1442	0.034	0.001	0.1203	0.0177	0.0024	0.004	0.0015	0.001	0.0353	0.0137	0.0331	0.066	0.0159	0.102	0.0012
2	rs35599842	16856436	0.93	0.429746626914861	0.88	0.363814363818289	0.132537430302102	0.416780537619058	0.0099	0.0215	0.0234	0.0014	0.1662	0.002	0.0018	0.0621	7e-04	0.1133	0.1441	0.034	0.001	0.1203	0.0177	0.0024	0.004	0.0015	0.001	0.0353	0.0135	0.0329	0.0659	0.0159	0.1022	0.0012
2	rs798373	16857383	0.93	0.429746626914861	0.88	0.363814363818289	0.136149631175141	0.433459415627893	0.01	0.0215	0.0234	0.0014	0.1662	0.002	0.0018	0.0621	7e-04	0.1133	0.1441	0.034	0.001	0.1202	0.0177	0.0024	0.004	0.0015	0.001	0.0353	0.0135	0.0328	0.0659	0.0159	0.1023	0.0012
2	rs41347856	16867615	0.93	0.429746626914861	0.88	0.363814363818289	0.144935046050859	0.447646732866489	0.01	0.0214	0.0234	0.0014	0.1664	0.002	0.0018	0.0621	7e-04	0.1134	0.144	0.0341	0.001	0.1203	0.0178	0.0023	0.004	0.0015	0.001	0.0352	0.0133	0.0327	0.0658	0.0159	0.1025	0.0012
2	rs75093930	16905381	0.93	0.429746626914861	0.88	0.363814363818289	0.150555850653019	0.470298239049356	0.01	0.0214	0.0234	0.0015	0.1669	0.002	0.0019	0.062	7e-04	0.1134	0.1438	0.0343	0.0011	0.1202	0.0178	0.0023	0.0041	0.0014	0.001	0.0351	0.0129	0.0324	0.0655	0.0159	0.1031	0.0013
2	rs1722426	16907892	0.93	0.429746626914861	0.88	0.363814363818289	0.144805840890153	0.470568050243746	0.01	0.0214	0.0234	0.0015	0.167	0.002	0.0019	0.0619	7e-04	0.1134	0.1438	0.0343	0.0011	0.1202	0.0178	0.0023	0.0041	0.0014	0.001	0.0351	0.0129	0.0323	0.0655	0.0159	0.1031	0.0013
2	rs6739675	16910200	0.93	0.429746626914861	0.88	0.363814363818289	0.145971158988548	0.482886777417975	0.01	0.0214	0.0234	0.0015	0.167	0.002	0.0019	0.0619	7e-04	0.1134	0.1437	0.0343	0.0011	0.1203	0.0178	0.0023	0.0041	0.0014	0.001	0.0351	0.0129	0.0323	0.0655	0.0159	0.1032	0.0013
2	rs13424508	16913537	0.93	0.429746626914861	0.88	0.363814363818289	0.147991136523126	0.4736737695851	0.01	0.0214	0.0234	0.0015	0.167	0.002	0.0019	0.0619	7e-04	0.1134	0.1437	0.0343	0.0011	0.1203	0.0178	0.0023	0.0041	0.0014	0.001	0.0351	0.0129	0.0323	0.0655	0.0159	0.1032	0.0013
2	rs181020732	16920309	0.93	0.429746626914861	0.88	0.363814363818289	0.178628446820583	0.484245493300183	0.01	0.0213	0.0234	0.0016	0.1673	0.002	0.0019	0.0618	6e-04	0.1135	0.1435	0.0343	0.0011	0.1206	0.0176	0.0023	0.0041	0.0014	0.001	0.035	0.0127	0.0325	0.0655	0.0158	0.1034	0.0013
2	rs79046562	16936078	0.93	0.429746626914861	0.88	0.363814363818289	0.163494351615089	0.447247306307564	0.0099	0.0212	0.0234	0.0016	0.1674	0.002	0.0019	0.0617	6e-04	0.1135	0.1434	0.0344	0.0012	0.1206	0.0176	0.0023	0.0042	0.0013	9e-04	0.0349	0.0126	0.0326	0.0654	0.0158	0.1036	0.0013
2	rs798369	16937318	0.93	0.429746626914861	0.88	0.363814363818289	0.167618150939978	0.426740424435094	0.0099	0.0212	0.0234	0.0016	0.1674	0.002	0.0019	0.0617	6e-04	0.1135	0.1434	0.0344	0.0012	0.1206	0.0176	0.0023	0.0042	0.0013	9e-04	0.0349	0.0126	0.0326	0.0654	0.0158	0.1036	0.0013
2	rs16982725	16937518	0.93	0.429746626914861	0.88	0.363814363818289	0.168817507765019	0.430030526005735	0.0099	0.0212	0.0234	0.0016	0.1674	0.002	0.0019	0.0617	6e-04	0.1135	0.1434	0.0344	0.0012	0.1206	0.0176	0.0023	0.0042	0.0013	9e-04	0.0349	0.0126	0.0326	0.0654	0.0158	0.1036	0.0013
2	rs17585628	16938415	0.93	0.429746626914861	0.88	0.363814363818289	0.175322396711194	0.428845307047867	0.0099	0.0212	0.0234	0.0016	0.1674	0.002	0.0019	0.0617	6e-04	0.1136	0.1435	0.0344	0.0012	0.1206	0.0176	0.0023	0.0042	0.0013	9e-04	0.0349	0.0126	0.0326	0.0654	0.0158	0.1036	0.0013
2	rs563956	16938456	0.93	0.429746626914861	0.88	0.363814363818289	0.175358532705757	0.43161218300432	0.0099	0.0212	0.0234	0.0016	0.1674	0.002	0.0019	0.0617	6e-04	0.1135	0.1435	0.0344	0.0012	0.1206	0.0176	0.0023	0.0042	0.0013	9e-04	0.0349	0.0126	0.0326	0.0654	0.0158	0.1036	0.0013
2	rs75894859	16948319	0.93	0.429746626914861	0.88	0.363814363818289	0.204622306848237	0.494877048810358	0.0099	0.0211	0.0235	0.0017	0.1677	0.0019	0.002	0.0607	6e-04	0.1135	0.1436	0.0347	0.0013	0.1205	0.0177	0.0023	0.0042	0.0013	0.001	0.0348	0.0127	0.0329	0.0655	0.0158	0.1029	0.0014
2	rs16982747	16949426	0.93	0.429746626914861	0.88	0.363814363818289	0.203479252964495	0.490780977802195	0.0099	0.0211	0.0235	0.0017	0.1677	0.0019	0.002	0.0607	6e-04	0.1135	0.1436	0.0347	0.0013	0.1205	0.0177	0.0023	0.0042	0.0013	0.001	0.0348	0.0127	0.0329	0.0655	0.0158	0.1028	0.0014
2	rs11690985	16949922	0.93	0.429746626914861	0.88	0.363814363818289	0.203164565813147	0.490780977802195	0.0099	0.0211	0.0235	0.0017	0.1677	0.0019	0.002	0.0607	6e-04	0.1135	0.1436	0.0347	0.0013	0.1205	0.0177	0.0023	0.0042	0.0013	0.001	0.0348	0.0127	0.0329	0.0655	0.0158	0.1028	0.0014
2	rs17586514	16957430	0.93	0.429746626914861	0.88	0.363814363818289	0.219811695805525	0.602105932812419	0.01	0.0209	0.0234	0.0017	0.1679	0.0019	0.002	0.0606	6e-04	0.1134	0.1436	0.0347	0.0013	0.1205	0.0177	0.0023	0.0043	0.0013	0.001	0.0348	0.0126	0.0329	0.0655	0.0158	0.1027	0.0014
2	rs116801780	16961044	0.94	0.389848785336034	0.88	0.363814363818289	0.226610146262367	0.620246225380745	0.01	0.0208	0.0233	0.0017	0.1681	0.002	0.002	0.0605	7e-04	0.1133	0.1436	0.0348	0.0014	0.1204	0.0176	0.0023	0.0043	0.0013	0.0011	0.0348	0.0125	0.0331	0.0657	0.0159	0.1025	0.0015
2	rs10194942	16961490	0.94	0.389848785336034	0.88	0.363814363818289	0.219277739727088	0.606844617274835	0.01	0.0207	0.0233	0.0017	0.1681	0.002	0.002	0.0605	7e-04	0.1133	0.1435	0.0348	0.0014	0.1204	0.0176	0.0023	0.0043	0.0013	0.0011	0.0348	0.0125	0.0331	0.0657	0.0159	0.1025	0.0015
2	rs534990	16966630	0.94	0.389848785336034	0.88	0.363814363818289	0.201125825721676	0.71829297141141	0.0099	0.0196	0.023	0.0019	0.1693	0.002	0.0022	0.0596	9e-04	0.1132	0.143	0.0346	0.0019	0.1201	0.0177	0.0025	0.0045	0.0015	0.0014	0.0346	0.0123	0.0339	0.0648	0.0161	0.1027	0.0017
2	rs113269429	16967656	0.95	0.352537935866182	0.88	0.363814363818289	0.190613803419848	0.665846157117297	0.0099	0.0195	0.023	0.0019	0.1695	0.002	0.0022	0.0595	9e-04	0.1131	0.1429	0.0346	0.002	0.12	0.0177	0.0025	0.0045	0.0015	0.0014	0.0346	0.0123	0.034	0.0647	0.0162	0.1027	0.0017
2	rs61653228	16972697	0.95	0.352537935866182	0.88	0.363814363818289	0.167547755814293	0.786814039963275	0.0099	0.019	0.0229	0.002	0.17	0.002	0.0024	0.0592	0.001	0.1124	0.1424	0.0346	0.0024	0.1199	0.018	0.0025	0.0046	0.0016	0.0015	0.0347	0.0122	0.034	0.0643	0.0165	0.103	0.0018
2	rs75792851	16979823	0.95	0.352537935866182	0.88	0.363814363818289	0.227824333730534	0.98811510556179	0.0098	0.0189	0.0228	0.002	0.1698	0.002	0.0024	0.0595	0.0011	0.1123	0.1422	0.0346	0.0025	0.1196	0.018	0.0026	0.0046	0.0017	0.0016	0.0347	0.0121	0.034	0.0641	0.0166	0.1031	0.0019
2	rs693164	16989009	0.95	0.352537935866182	0.89	0.325204496311925	0.178336372030789	0.71829297141141	0.0099	0.0188	0.0226	0.0021	0.1691	0.002	0.0024	0.0602	0.0014	0.112	0.1414	0.0346	0.0029	0.1193	0.0181	0.0026	0.0047	0.002	0.0019	0.0346	0.012	0.0341	0.0637	0.0169	0.1033	0.0021
2	rs6531270	17009381	0.95	0.352537935866182	0.88	0.363814363818289	0.23335408955678	0.817573301665339	0.0106	0.0182	0.0223	0.0022	0.1683	0.0018	0.0024	0.0597	0.0018	0.1114	0.1411	0.0343	0.0037	0.1191	0.018	0.0026	0.0047	0.0026	0.0024	0.0347	0.0116	0.0347	0.0629	0.0176	0.1033	0.0026
2	rs78219527	17012142	0.95	0.352537935866182	0.88	0.363814363818289	0.233736698787681	0.821262651530228	0.0106	0.0182	0.0223	0.0022	0.1683	0.0018	0.0024	0.0597	0.0019	0.1114	0.1411	0.0343	0.0037	0.1191	0.018	0.0026	0.0047	0.0026	0.0024	0.0347	0.0116	0.0347	0.0629	0.0177	0.1032	0.0026
2	rs35284680	17014726	0.95	0.352537935866182	0.88	0.363814363818289	0.235142570143979	0.806526329965262	0.0106	0.0183	0.0223	0.0022	0.1682	0.0018	0.0024	0.0597	0.0019	0.1113	0.1411	0.0343	0.0037	0.1191	0.018	0.0026	0.0048	0.0026	0.0024	0.0347	0.0116	0.0347	0.0629	0.0176	0.1032	0.0026
2	rs80104546	17017209	0.95	0.352537935866182	0.88	0.363814363818289	0.243762801394318	0.882472799745823	0.0106	0.0183	0.0223	0.0022	0.1682	0.0018	0.0024	0.0597	0.0019	0.1113	0.1411	0.0343	0.0037	0.119	0.018	0.0026	0.0048	0.0026	0.0024	0.0347	0.0116	0.0347	0.0629	0.0176	0.1032	0.0027
2	rs2216451	17024097	0.95	0.352537935866182	0.88	0.363814363818289	0.260251047410281	0.966767172949843	0.0106	0.0183	0.0223	0.0022	0.1683	0.0018	0.0024	0.0597	0.0019	0.1113	0.141	0.0343	0.0037	0.1189	0.018	0.0025	0.0048	0.0027	0.0024	0.0348	0.0116	0.0347	0.0629	0.0177	0.1032	0.0027
2	rs116316769	17032098	0.95	0.352537935866182	0.88	0.363814363818289	0.384979921410441	0.969470446382346	0.0108	0.0181	0.0222	0.0022	0.168	0.0018	0.0025	0.0594	0.002	0.1107	0.1404	0.0342	0.004	0.119	0.0181	0.0026	0.0048	0.0028	0.0026	0.0348	0.0116	0.0349	0.0631	0.0178	0.103	0.0029
2	rs4832677	17053902	0.94	0.389848785336034	0.87	0.405435896572436	0.478325416221122	0.960571142258844	0.0113	0.0179	0.0222	0.0024	0.1676	0.0018	0.0025	0.0589	0.0023	0.1098	0.1392	0.034	0.0044	0.1192	0.0181	0.0027	0.0049	0.0031	0.0029	0.0348	0.0116	0.0352	0.0635	0.0181	0.1027	0.0033
2	rs13396271	17055946	0.94	0.389848785336034	0.87	0.405435896572436	0.476290655866269	0.94741087635764	0.0113	0.0179	0.0222	0.0024	0.1676	0.0018	0.0025	0.0589	0.0023	0.1098	0.1391	0.034	0.0044	0.1192	0.0181	0.0027	0.0049	0.0031	0.0029	0.0348	0.0116	0.0352	0.0635	0.0182	0.1027	0.0033
2	rs76543100	17065899	0.94	0.389848785336034	0.87	0.405435896572436	0.631667178636294	1.02898630107092	0.0113	0.0179	0.0222	0.0024	0.1676	0.0019	0.0025	0.0589	0.0023	0.1096	0.139	0.0341	0.0044	0.1193	0.0182	0.0027	0.0049	0.0032	0.003	0.0348	0.0116	0.0351	0.0636	0.0182	0.1022	0.0035
2	rs181429455	17070661	0.94	0.389848785336034	0.87	0.405435896572436	0.666281223991845	1.03526498767857	0.0114	0.0179	0.0222	0.0024	0.1676	0.0019	0.0025	0.0589	0.0023	0.1095	0.1389	0.0342	0.0044	0.1193	0.0182	0.0027	0.0049	0.0032	0.0031	0.0348	0.0116	0.035	0.0636	0.0182	0.1021	0.0036
2	rs62124842	17082561	0.94	0.389848785336034	0.87	0.405435896572436	0.713277256639421	0.995943974195365	0.0114	0.0179	0.0222	0.0024	0.1675	0.0019	0.0026	0.0589	0.0024	0.1094	0.1389	0.0342	0.0045	0.1194	0.0182	0.0028	0.005	0.0032	0.0031	0.0347	0.0116	0.035	0.0636	0.0183	0.1019	0.0036
2	rs11689878	17083467	0.94	0.389848785336034	0.87	0.405435896572436	0.712905726935765	1.00010291003626	0.0114	0.0179	0.0222	0.0024	0.1675	0.0019	0.0026	0.0589	0.0024	0.1094	0.1389	0.0342	0.0045	0.1194	0.0182	0.0028	0.005	0.0032	0.0031	0.0347	0.0116	0.035	0.0636	0.0183	0.1019	0.0036
2	rs6707430	17092612	0.94	0.389848785336034	0.87	0.405435896572436	0.712534283185381	1.04074462163015	0.0114	0.0179	0.0223	0.0024	0.1675	0.0019	0.0026	0.0589	0.0024	0.1094	0.1389	0.0342	0.0045	0.1194	0.0182	0.0028	0.0049	0.0032	0.0031	0.0347	0.0116	0.035	0.0636	0.0183	0.1019	0.0036
2	rs2880068	17101394	0.94	0.389848785336034	0.87	0.405435896572436	0.749873680755688	1.08623876813905	0.0114	0.0179	0.0223	0.0024	0.1674	0.0019	0.0026	0.0588	0.0024	0.1094	0.1389	0.0342	0.0045	0.1194	0.0182	0.0028	0.0049	0.0033	0.0033	0.0347	0.0116	0.035	0.0636	0.0183	0.1018	0.0036
2	rs114835996	17102861	0.94	0.389848785336034	0.87	0.405435896572436	0.785642115596761	1.2342740787604	0.0114	0.0179	0.0223	0.0024	0.1674	0.0019	0.0026	0.0588	0.0024	0.1093	0.1388	0.0342	0.0045	0.1194	0.0182	0.0028	0.0049	0.0033	0.0033	0.0348	0.0116	0.035	0.0636	0.0183	0.1018	0.0036
2	rs16982946	17114537	0.94	0.389848785336034	0.87	0.405435896572436	0.870236232351517	1.41608035794207	0.0114	0.0179	0.0222	0.0025	0.1675	0.0019	0.0026	0.0588	0.0024	0.1093	0.1387	0.0342	0.0045	0.1194	0.0182	0.0027	0.0049	0.0033	0.0033	0.0348	0.0116	0.035	0.0635	0.0183	0.1018	0.0036
2	rs4366910	17117170	0.94	0.389848785336034	0.87	0.405435896572436	0.911549096428794	1.41199549758983	0.0114	0.0179	0.0222	0.0024	0.1675	0.0019	0.0026	0.0588	0.0024	0.1093	0.1387	0.0342	0.0045	0.1194	0.0182	0.0027	0.0049	0.0033	0.0033	0.0348	0.0116	0.035	0.0635	0.0183	0.1018	0.0037
2	rs77376688	17128085	0.94	0.389848785336034	0.87	0.405435896572436	2.84490074322227	0.906735454320412	0.0132	0.0172	0.0219	0.0024	0.1665	0.0018	0.0026	0.0567	0.0033	0.1113	0.1326	0.0343	0.0056	0.1196	0.0188	0.0026	0.0047	0.0046	0.0041	0.035	0.0123	0.0351	0.0624	0.0199	0.1006	0.0053
2	rs75225674	17129876	0.92	0.472297109457422	0.87	0.405435896572436	6.09044006564771	1.63135245965376	0.0146	0.0163	0.0218	0.0023	0.1666	0.0016	0.0026	0.0542	0.0039	0.1126	0.1276	0.0338	0.0065	0.1207	0.0198	0.0025	0.0045	0.0057	0.0047	0.0353	0.0129	0.0351	0.061	0.0211	0.0998	0.0064
2	rs34555172	17132435	0.92	0.472297109457422	0.87	0.405435896572436	6.03142943650946	1.60857179109719	0.0147	0.0163	0.0218	0.0023	0.1668	0.0016	0.0026	0.0541	0.0039	0.1127	0.1275	0.0338	0.0065	0.1208	0.0198	0.0025	0.0045	0.0058	0.0047	0.0353	0.0129	0.0351	0.0608	0.0212	0.0998	0.0064
2	rs9789651	17137284	0.92	0.472297109457422	0.87	0.405435896572436	6.00159544101996	1.48221027911945	0.0147	0.0163	0.0218	0.0023	0.1669	0.0016	0.0026	0.054	0.0039	0.1127	0.1274	0.0338	0.0065	0.1208	0.0198	0.0024	0.0045	0.0057	0.0047	0.0354	0.0129	0.0351	0.0609	0.0211	0.0998	0.0064
2	rs9678445	17140887	0.92	0.472297109457422	0.87	0.405435896572436	5.99210969887145	1.40298162189154	0.0147	0.0163	0.0218	0.0023	0.167	0.0016	0.0026	0.054	0.0039	0.1128	0.1274	0.0338	0.0066	0.1208	0.0198	0.0024	0.0045	0.0057	0.0047	0.0354	0.013	0.0351	0.0609	0.0211	0.0998	0.0064
2	rs11096713	17142461	0.92	0.472297109457422	0.87	0.405435896572436	6.05797603716081	1.31774981058304	0.0148	0.0163	0.0218	0.0024	0.1671	0.0016	0.0026	0.0538	0.004	0.1127	0.1273	0.0338	0.0066	0.1208	0.0198	0.0024	0.0045	0.0058	0.0047	0.0354	0.013	0.0351	0.0609	0.0211	0.0998	0.0065
2	rs35303739	17142497	0.92	0.472297109457422	0.87	0.405435896572436	6.06008880606167	1.32330292476196	0.0148	0.0163	0.0218	0.0024	0.1671	0.0016	0.0026	0.0538	0.004	0.1127	0.1273	0.0338	0.0066	0.1207	0.0198	0.0024	0.0045	0.0058	0.0047	0.0354	0.013	0.0351	0.061	0.0211	0.0998	0.0065
2	rs10198309	17142542	0.92	0.472297109457422	0.87	0.405435896572436	6.06340920064933	1.32077829219302	0.0148	0.0163	0.0218	0.0024	0.1671	0.0016	0.0026	0.0538	0.004	0.1127	0.1273	0.0338	0.0066	0.1207	0.0198	0.0024	0.0045	0.0058	0.0047	0.0354	0.013	0.0351	0.0609	0.0211	0.0998	0.0065
2	rs114049266	17153548	0.92	0.472297109457422	0.87	0.405435896572436	6.04349287271824	1.34437302946721	0.0148	0.0163	0.0218	0.0024	0.1671	0.0016	0.0026	0.0537	0.004	0.1128	0.1271	0.0337	0.0066	0.1208	0.0199	0.0024	0.0045	0.0058	0.0047	0.0354	0.0129	0.035	0.0613	0.0211	0.0999	0.0065
2	rs114885848	17155039	0.92	0.472297109457422	0.87	0.405435896572436	6.04409618465459	1.34859374639049	0.0148	0.0163	0.0218	0.0024	0.1671	0.0016	0.0026	0.0537	0.004	0.1128	0.1271	0.0337	0.0066	0.1208	0.0198	0.0024	0.0045	0.0058	0.0047	0.0354	0.0129	0.035	0.0613	0.0211	0.0999	0.0065
2	rs883144	17181389	0.92	0.472297109457422	0.87	0.405435896572436	5.87134836027466	1.2942354205788	0.0148	0.0162	0.0219	0.0024	0.1674	0.0016	0.0026	0.0536	0.0039	0.1125	0.1264	0.0335	0.0065	0.1209	0.02	0.0024	0.0045	0.0059	0.0045	0.0354	0.0127	0.0349	0.0625	0.0212	0.0999	0.0064
2	rs16983067	17182314	0.92	0.472297109457422	0.87	0.405435896572436	5.85891308690283	1.30128216456203	0.0148	0.0162	0.0219	0.0024	0.1673	0.0016	0.0026	0.0536	0.0039	0.1124	0.1264	0.0335	0.0065	0.1209	0.02	0.0024	0.0045	0.0059	0.0045	0.0354	0.0128	0.0348	0.0625	0.0212	0.0999	0.0064
2	rs114565511	17183780	0.92	0.472297109457422	0.87	0.405435896572436	5.86460561050527	1.32061001235377	0.0148	0.0163	0.0219	0.0024	0.1673	0.0016	0.0026	0.0536	0.0039	0.1125	0.1264	0.0335	0.0065	0.1209	0.02	0.0024	0.0045	0.0059	0.0045	0.0354	0.0128	0.0348	0.0625	0.0212	0.0999	0.0064
2	rs13007645	17205435	0.91	0.517562282080777	0.87	0.405435896572436	5.36531826673033	1.09958261127868	0.0149	0.0167	0.0215	0.0026	0.1689	0.0016	0.0027	0.0531	0.0038	0.1115	0.1271	0.0331	0.0062	0.1205	0.0202	0.0023	0.0045	0.0061	0.0043	0.0361	0.0127	0.034	0.0624	0.0215	0.1002	0.0063
2	rs12999530	17205998	0.91	0.517562282080777	0.87	0.405435896572436	5.36487786427719	1.08884007244564	0.0149	0.0167	0.0215	0.0026	0.1689	0.0016	0.0027	0.0531	0.0038	0.1115	0.1271	0.0331	0.0062	0.1205	0.0202	0.0023	0.0045	0.0061	0.0043	0.0361	0.0127	0.034	0.0624	0.0215	0.1002	0.0063
2	rs973437	17210901	0.91	0.517562282080777	0.87	0.405435896572436	5.29876688556993	1.06126079220167	0.0149	0.0167	0.0215	0.0026	0.1689	0.0016	0.0026	0.0532	0.0038	0.1117	0.1271	0.0331	0.0062	0.1201	0.0202	0.0023	0.0045	0.006	0.0043	0.0361	0.0127	0.034	0.0628	0.0215	0.1001	0.0063
2	rs75511317	17214496	0.91	0.517562282080777	0.87	0.405435896572436	5.27345823428791	1.09127984279226	0.0149	0.0167	0.0215	0.0026	0.169	0.0016	0.0026	0.0532	0.0037	0.1117	0.1271	0.0331	0.0062	0.1201	0.0202	0.0023	0.0045	0.006	0.0043	0.0361	0.0127	0.034	0.0628	0.0215	0.1	0.0063
2	rs78034493	17214536	0.91	0.517562282080777	0.87	0.405435896572436	5.27068040431337	1.09193061910661	0.0149	0.0167	0.0215	0.0026	0.169	0.0016	0.0026	0.0532	0.0037	0.1117	0.1271	0.0331	0.0062	0.1201	0.0202	0.0023	0.0045	0.006	0.0043	0.0361	0.0127	0.034	0.0628	0.0215	0.1	0.0063
2	rs72610771	17216874	0.91	0.517562282080777	0.87	0.405435896572436	5.26541808994473	1.09518557769222	0.0149	0.0167	0.0215	0.0026	0.169	0.0016	0.0026	0.0532	0.0037	0.1117	0.1271	0.0331	0.0062	0.1201	0.0202	0.0023	0.0045	0.006	0.0043	0.0361	0.0127	0.034	0.0628	0.0215	0.1	0.0063
2	rs72779962	17223916	0.91	0.517562282080777	0.87	0.405435896572436	5.10609660148983	1.08445104204464	0.0149	0.0169	0.0214	0.0026	0.1695	0.0016	0.0026	0.053	0.0037	0.1113	0.1272	0.0331	0.0061	0.12	0.0202	0.0022	0.0045	0.006	0.0042	0.0361	0.0128	0.0339	0.0629	0.0215	0.1	0.0063
2	rs11676781	17229231	0.91	0.517562282080777	0.87	0.405435896572436	5.02210395737256	1.12276090397217	0.0149	0.017	0.0214	0.0026	0.1696	0.0016	0.0026	0.0529	0.0037	0.1114	0.1272	0.0331	0.0061	0.12	0.0202	0.0022	0.0045	0.006	0.0041	0.0361	0.0129	0.0339	0.063	0.0215	0.1	0.0062
2	rs17476488	17238712	0.91	0.517562282080777	0.87	0.405435896572436	4.99567212328234	1.24142998434131	0.0148	0.0171	0.0213	0.0026	0.1697	0.0016	0.0026	0.0529	0.0036	0.1113	0.1271	0.0331	0.006	0.1201	0.0202	0.0022	0.0046	0.006	0.0041	0.0362	0.0128	0.0338	0.0631	0.0214	0.1001	0.0062
2	rs34302177	17239242	0.91	0.517562282080777	0.87	0.405435896572436	4.98513762068241	1.18356277756423	0.0148	0.0171	0.0213	0.0026	0.1697	0.0016	0.0026	0.0529	0.0036	0.1113	0.127	0.0331	0.006	0.1201	0.0202	0.0022	0.0045	0.006	0.0041	0.0362	0.0128	0.0338	0.0631	0.0214	0.1001	0.0062
2	rs75046844	17242507	0.92	0.472297109457422	0.87	0.405435896572436	5.06782425061655	1.21649907740857	0.0148	0.0171	0.0213	0.0026	0.1698	0.0016	0.0026	0.0528	0.0036	0.1113	0.127	0.033	0.006	0.1202	0.0201	0.0022	0.0045	0.006	0.0041	0.0361	0.0128	0.0337	0.0631	0.0214	0.1	0.0062
2	rs56394355	17244397	0.93	0.429746626914861	0.87	0.405435896572436	2.05614177766885	0.37100101106643	0.0144	0.0186	0.0201	0.0026	0.173	0.0018	0.0026	0.0493	0.0026	0.1161	0.1264	0.0293	0.0044	0.1227	0.0194	0.0022	0.0042	0.006	0.0031	0.0362	0.0167	0.0315	0.0662	0.0194	0.1011	0.005
2	rs7564158	17256517	0.93	0.429746626914861	0.87	0.405435896572436	0.939563339667233	0.301213292345333	0.0135	0.0209	0.018	0.0025	0.1777	0.0019	0.0024	0.0468	0.0016	0.1198	0.1287	0.0249	0.0029	0.1271	0.0174	0.0021	0.0038	0.0059	0.0021	0.037	0.0202	0.0301	0.068	0.0162	0.1004	0.0036
2	rs17476649	17262830	0.93	0.429746626914861	0.87	0.405435896572436	0.921981895164138	0.233464410079361	0.0135	0.0209	0.018	0.0025	0.1778	0.0019	0.0024	0.0468	0.0016	0.1198	0.1287	0.0248	0.0029	0.127	0.0174	0.0021	0.0038	0.0059	0.0021	0.0369	0.0203	0.0301	0.068	0.0162	0.1004	0.0036
2	rs75626053	17263078	0.93	0.429746626914861	0.87	0.405435896572436	0.92447319382289	0.229297815507276	0.0135	0.0209	0.018	0.0025	0.1777	0.0019	0.0024	0.0467	0.0016	0.1198	0.1287	0.0248	0.0029	0.127	0.0174	0.0021	0.0038	0.0059	0.0021	0.0369	0.0203	0.0301	0.068	0.0163	0.1004	0.0036
2	rs6709105	17263578	0.93	0.429746626914861	0.87	0.405435896572436	0.928798077589507	0.222985403147802	0.0134	0.0209	0.018	0.0025	0.1777	0.0019	0.0024	0.0467	0.0016	0.1198	0.1286	0.0248	0.0029	0.127	0.0174	0.0021	0.0038	0.0059	0.0021	0.0369	0.0203	0.0302	0.068	0.0163	0.1004	0.0036
2	rs6712392	17266821	0.93	0.429746626914861	0.87	0.405435896572436	0.885277024912756	0.161075760449301	0.0133	0.0211	0.018	0.0024	0.1783	0.0019	0.0024	0.0466	0.0015	0.1198	0.1286	0.0247	0.0027	0.127	0.0174	0.0021	0.0038	0.0058	0.002	0.0369	0.0204	0.0302	0.0688	0.0161	0.1004	0.0035
2	rs35890730	17282911	0.93	0.429746626914861	0.87	0.405435896572436	0.979388994725989	0.320197003853536	0.0129	0.0219	0.0171	0.0022	0.1814	0.0018	0.002	0.0461	9e-04	0.1213	0.1288	0.0231	0.0017	0.128	0.0162	0.0018	0.0035	0.0052	0.0012	0.0372	0.0207	0.03	0.0717	0.0145	0.1012	0.0028
2	rs78790389	17304945	0.93	0.429746626914861	0.87	0.405435896572436	0.903469043563398	0.21448065770206	0.0129	0.0219	0.0171	0.0022	0.1817	0.0018	0.002	0.046	9e-04	0.1214	0.1289	0.0229	0.0016	0.1282	0.0161	0.0018	0.0035	0.0052	0.0012	0.0372	0.0207	0.03	0.072	0.0144	0.1013	0.0028
2	rs4408732	17314857	0.93	0.429746626914861	0.87	0.405435896572436	0.876401981058645	0.179366206051201	0.0129	0.0219	0.0171	0.0022	0.1817	0.0018	0.002	0.046	9e-04	0.1214	0.1289	0.0229	0.0016	0.1282	0.0161	0.0018	0.0035	0.0052	0.0012	0.0372	0.0207	0.03	0.0721	0.0144	0.1013	0.0027
2	rs7579458	17319437	0.93	0.429746626914861	0.87	0.405435896572436	0.864008148589538	0.174654689430168	0.0129	0.0219	0.0171	0.0022	0.1817	0.0018	0.002	0.0461	9e-04	0.1214	0.129	0.0229	0.0016	0.1282	0.0161	0.0018	0.0035	0.0052	0.0012	0.0372	0.0207	0.03	0.0721	0.0143	0.1012	0.0027
2	rs34949705	17321152	0.93	0.429746626914861	0.87	0.405435896572436	0.872181322579122	0.17206704779392	0.0129	0.022	0.0171	0.0022	0.1817	0.0018	0.002	0.0462	9e-04	0.1213	0.129	0.0229	0.0016	0.1281	0.0161	0.0017	0.0035	0.0052	0.0012	0.0372	0.0208	0.03	0.0722	0.0143	0.1012	0.0028
2	rs77916685	17330569	0.93	0.429746626914861	0.87	0.405435896572436	0.881526993789701	0.182902789551251	0.0129	0.022	0.0171	0.0022	0.1818	0.0018	0.002	0.0462	9e-04	0.1214	0.129	0.0229	0.0016	0.1281	0.0161	0.0017	0.0035	0.0052	0.0011	0.0372	0.0208	0.03	0.0722	0.0143	0.1012	0.0027
2	rs72781813	17337409	0.93	0.429746626914861	0.87	0.405435896572436	0.885277024912756	0.177255701343504	0.0129	0.022	0.0171	0.0022	0.1818	0.0018	0.002	0.0462	9e-04	0.1214	0.129	0.0229	0.0016	0.1281	0.0161	0.0017	0.0035	0.0052	0.0011	0.0372	0.0208	0.0299	0.0723	0.0143	0.1012	0.0027
2	rs114647941	17367475	0.93	0.429746626914861	0.87	0.405435896572436	0.923808573534495	0.230610959567407	0.0128	0.0221	0.017	0.002	0.1823	0.0018	0.0019	0.0459	9e-04	0.1219	0.1295	0.0225	0.0016	0.1279	0.0159	0.0017	0.0035	0.0052	0.001	0.0371	0.021	0.0297	0.0726	0.0141	0.1013	0.0027
2	rs11676954	17379657	0.93	0.429746626914861	0.87	0.405435896572436	0.916842100095123	0.222552184077505	0.0127	0.0221	0.017	0.002	0.1823	0.0018	0.0019	0.0459	9e-04	0.122	0.1296	0.0225	0.0016	0.1279	0.0159	0.0017	0.0035	0.0052	0.001	0.0371	0.021	0.0297	0.0727	0.0141	0.1013	0.0027
2	rs116814512	17400681	0.93	0.429746626914861	0.87	0.405435896572436	0.912623201107663	0.182497408189411	0.0127	0.0221	0.017	0.002	0.1824	0.0018	0.0019	0.0459	9e-04	0.1221	0.1296	0.0224	0.0016	0.1279	0.0159	0.0017	0.0035	0.0052	0.001	0.0371	0.021	0.0296	0.0728	0.014	0.1014	0.0027
2	rs11677772	17401741	0.93	0.429746626914861	0.87	0.405435896572436	0.930463731500933	0.174654689430168	0.0127	0.0221	0.017	0.002	0.1824	0.0018	0.0019	0.0458	9e-04	0.1221	0.1296	0.0224	0.0016	0.1279	0.0159	0.0017	0.0035	0.0052	0.001	0.0371	0.021	0.0296	0.0728	0.014	0.1014	0.0027
2	rs77300130	17405910	0.93	0.429746626914861	0.87	0.405435896572436	0.898619066522809	0.168604988694513	0.0127	0.0222	0.0169	0.0019	0.1826	0.0018	0.0018	0.0458	9e-04	0.1222	0.1298	0.0224	0.0016	0.1278	0.0159	0.0017	0.0035	0.0052	9e-04	0.0371	0.0211	0.0296	0.0729	0.014	0.1013	0.0027
2	rs11889338	17427585	0.93	0.429746626914861	0.87	0.405435896572436	0.866109019295168	0.149776079071407	0.0127	0.0222	0.0168	0.0018	0.1827	0.0017	0.0017	0.0458	9e-04	0.1222	0.1299	0.0225	0.0016	0.1278	0.0159	0.0017	0.0034	0.0052	9e-04	0.037	0.0211	0.0296	0.073	0.014	0.1012	0.0026
2	rs7571040	17427861	0.93	0.429746626914861	0.87	0.405435896572436	0.864492773005928	0.145357852045729	0.0127	0.0222	0.0168	0.0018	0.1827	0.0017	0.0017	0.0458	9e-04	0.1222	0.1299	0.0225	0.0016	0.1278	0.0159	0.0017	0.0034	0.0052	9e-04	0.037	0.0211	0.0296	0.073	0.014	0.1012	0.0026
2	rs114313696	17428853	0.93	0.429746626914861	0.87	0.405435896572436	0.86481591992975	0.147138196921556	0.0127	0.0222	0.0168	0.0018	0.1827	0.0017	0.0017	0.0458	9e-04	0.1222	0.1299	0.0225	0.0016	0.1278	0.0159	0.0017	0.0034	0.0052	9e-04	0.037	0.0211	0.0296	0.073	0.014	0.1012	0.0026
2	rs62123836	17433407	0.93	0.429746626914861	0.86	0.450156947394433	0.855545890169189	0.147232115951566	0.0127	0.0223	0.0167	0.0018	0.1827	0.0017	0.0017	0.0458	9e-04	0.1223	0.13	0.0225	0.0016	0.1278	0.0159	0.0017	0.0035	0.0052	9e-04	0.037	0.0211	0.0296	0.073	0.014	0.1012	0.0026
2	rs6716398	17440214	0.93	0.429746626914861	0.86	0.450156947394433	0.823317855170826	0.147326056600099	0.0127	0.0223	0.0166	0.0018	0.1827	0.0017	0.0017	0.0458	9e-04	0.1224	0.1301	0.0224	0.0016	0.1278	0.0159	0.0016	0.0035	0.0052	9e-04	0.037	0.0212	0.0295	0.073	0.0139	0.1012	0.0026
2	rs114323735	17447099	0.93	0.429746626914861	0.86	0.450156947394433	0.794580475565696	0.150438181088848	0.0127	0.0223	0.0166	0.0018	0.1828	0.0017	0.0017	0.0458	9e-04	0.1225	0.1301	0.0225	0.0016	0.1277	0.0159	0.0017	0.0035	0.0052	0.001	0.0369	0.0212	0.0295	0.073	0.0139	0.1012	0.0026
2	rs72781872	17453228	0.93	0.429746626914861	0.86	0.450156947394433	0.777056293018999	0.153478242882587	0.0127	0.0222	0.0166	0.0018	0.1829	0.0017	0.0017	0.0458	9e-04	0.1225	0.1302	0.0224	0.0016	0.1278	0.0158	0.0017	0.0035	0.0052	0.001	0.0369	0.0212	0.0294	0.0729	0.0139	0.1012	0.0026
2	rs12710637	17458789	0.93	0.429746626914861	0.86	0.450156947394433	0.784247036976804	0.151575649842152	0.0127	0.0222	0.0166	0.0018	0.1829	0.0017	0.0017	0.0458	9e-04	0.1225	0.1302	0.0224	0.0016	0.1278	0.0158	0.0017	0.0035	0.0053	0.001	0.0369	0.0211	0.0294	0.0729	0.0139	0.1012	0.0026
2	rs1879208	17466709	0.93	0.429746626914861	0.86	0.450156947394433	0.684338363039098	0.171471809883169	0.0124	0.0225	0.0162	0.0016	0.1832	0.0016	0.0017	0.0456	8e-04	0.1241	0.1311	0.0223	0.0015	0.1271	0.0165	0.0016	0.0033	0.0052	0.001	0.0364	0.0215	0.0294	0.0729	0.0135	0.1009	0.0024
2	rs13005846	17474445	0.93	0.429746626914861	0.86	0.450156947394433	0.673362130493629	0.171868555336024	0.0123	0.0225	0.0162	0.0016	0.1833	0.0016	0.0017	0.0456	8e-04	0.1241	0.1312	0.0223	0.0015	0.1271	0.0165	0.0016	0.0033	0.0052	0.001	0.0364	0.0215	0.0294	0.0729	0.0134	0.1008	0.0024
2	rs6736483	17494809	0.93	0.429746626914861	0.86	0.450156947394433	0.649510607830751	0.167522000082148	0.0123	0.0226	0.0163	0.0016	0.1833	0.0016	0.0017	0.0456	8e-04	0.124	0.1315	0.0222	0.0015	0.1272	0.0165	0.0015	0.0033	0.0052	0.001	0.0365	0.0215	0.0294	0.0729	0.0134	0.1007	0.0024
2	rs11689957	17502004	0.93	0.429746626914861	0.86	0.450156947394433	0.648869452253804	0.168407900013418	0.0123	0.0225	0.0163	0.0016	0.1832	0.0016	0.0017	0.0456	8e-04	0.124	0.1315	0.0223	0.0015	0.1272	0.0166	0.0015	0.0033	0.0052	0.001	0.0365	0.0215	0.0294	0.073	0.0133	0.1007	0.0024
2	rs77602394	17508094	0.93	0.429746626914861	0.85	0.498060230126391	0.647588003323093	0.1763538447233	0.0123	0.0225	0.0163	0.0016	0.1833	0.0016	0.0017	0.0456	8e-04	0.124	0.1315	0.0223	0.0015	0.1272	0.0165	0.0015	0.0033	0.0051	0.001	0.0365	0.0215	0.0294	0.073	0.0133	0.1006	0.0024
2	rs56249731	17539755	0.93	0.429746626914861	0.85	0.498060230126391	0.617945951711249	0.177055151267119	0.0122	0.0226	0.0162	0.0015	0.1832	0.0016	0.0016	0.0455	8e-04	0.1243	0.1318	0.0222	0.0015	0.1273	0.0166	0.0014	0.0033	0.0051	0.001	0.0364	0.0215	0.0294	0.0731	0.0133	0.1005	0.0024
2	rs13429079	17540092	0.93	0.429746626914861	0.85	0.498060230126391	0.603122694760574	0.179064177769424	0.0122	0.0226	0.0162	0.0015	0.1833	0.0016	0.0016	0.0455	8e-04	0.1243	0.1318	0.0222	0.0015	0.1273	0.0166	0.0014	0.0033	0.0051	0.001	0.0364	0.0215	0.0294	0.0731	0.0133	0.1005	0.0024
2	rs1401705	17557962	0.93	0.429746626914861	0.85	0.498060230126391	0.455150598665374	0.216623479164879	0.012	0.0231	0.0162	0.0013	0.1836	0.0013	0.0012	0.0456	8e-04	0.125	0.1327	0.0221	0.0015	0.1281	0.0166	0.001	0.0032	0.0047	0.001	0.0361	0.0216	0.0295	0.0729	0.0131	0.1001	0.0023
2	rs2970937	17559846	0.93	0.429746626914861	0.85	0.498060230126391	0.359165035139339	0.230501438186522	0.0119	0.0232	0.016	0.0013	0.1835	0.0013	0.0013	0.0459	8e-04	0.1244	0.1334	0.022	0.0015	0.1291	0.017	9e-04	0.0031	0.0046	0.001	0.0357	0.0219	0.0294	0.0721	0.0131	0.1001	0.0021
2	rs34351215	17580852	0.92	0.472297109457422	0.85	0.498060230126391	0.368155838019279	0.267643825487871	0.0116	0.0232	0.0157	0.001	0.1836	0.0013	0.0013	0.0456	7e-04	0.1257	0.1346	0.0216	0.0013	0.1305	0.017	8e-04	0.0031	0.0051	9e-04	0.0356	0.0223	0.0296	0.0715	0.0124	0.0992	0.0017
2	rs2970940	17581404	0.92	0.472297109457422	0.85	0.498060230126391	0.369565837656067	0.267069877555314	0.0116	0.0232	0.0157	0.001	0.1836	0.0013	0.0013	0.0456	7e-04	0.1257	0.1346	0.0216	0.0013	0.1305	0.0171	8e-04	0.0031	0.0051	9e-04	0.0355	0.0223	0.0296	0.0715	0.0124	0.0992	0.0017
2	rs932212	17581491	0.92	0.472297109457422	0.85	0.498060230126391	0.362006067223577	0.264434661671092	0.0116	0.0232	0.0157	0.001	0.1835	0.0013	0.0012	0.0456	7e-04	0.1257	0.1345	0.0216	0.0013	0.1305	0.0171	8e-04	0.0031	0.005	9e-04	0.0355	0.0223	0.0299	0.0715	0.0124	0.0992	0.0017
2	rs977874	17594283	0.92	0.472297109457422	0.85	0.498060230126391	0.35113383162621	0.265693967193314	0.0116	0.0232	0.0157	0.001	0.1835	0.0013	0.0012	0.0457	7e-04	0.1257	0.1346	0.0216	0.0013	0.1305	0.0171	8e-04	0.0031	0.005	9e-04	0.0355	0.0223	0.0299	0.0715	0.0123	0.0992	0.0016
2	rs12185578	17609239	0.92	0.472297109457422	0.85	0.498060230126391	0.354738966308829	0.265693967193314	0.0115	0.0232	0.0157	0.001	0.1836	0.0013	0.0012	0.0457	7e-04	0.1258	0.1345	0.0216	0.0013	0.1306	0.017	8e-04	0.0031	0.005	9e-04	0.0355	0.0223	0.0299	0.0716	0.0122	0.0991	0.0016
2	rs114154239	17611005	0.92	0.472297109457422	0.85	0.498060230126391	0.359593134172382	0.27121082374264	0.0114	0.0233	0.0156	0.001	0.1838	0.0013	0.0012	0.0457	6e-04	0.1259	0.1344	0.0217	0.0012	0.1309	0.017	7e-04	0.003	0.005	9e-04	0.0355	0.0224	0.0299	0.0716	0.0122	0.0989	0.0016
2	rs34492875	17627510	0.92	0.472297109457422	0.85	0.498060230126391	0.372612105768723	0.285623388143333	0.0111	0.0234	0.0156	9e-04	0.1842	0.0012	0.0012	0.0458	6e-04	0.1263	0.1343	0.0218	0.0011	0.1315	0.0169	7e-04	0.003	0.005	8e-04	0.0354	0.0225	0.0299	0.0717	0.0121	0.0982	0.0015
2	rs62133020	17654248	0.92	0.472297109457422	0.85	0.498060230126391	0.378742874743826	0.286092103997928	0.0111	0.0234	0.0156	9e-04	0.1843	0.0012	0.0012	0.0458	6e-04	0.1263	0.1344	0.0218	0.0011	0.1315	0.0169	7e-04	0.003	0.005	8e-04	0.0354	0.0225	0.0299	0.0719	0.0121	0.0981	0.0015
2	rs388233	17658728	0.92	0.472297109457422	0.85	0.498060230126391	0.377205409055317	0.285272005136179	0.0111	0.0234	0.0156	9e-04	0.1843	0.0012	0.0012	0.0458	6e-04	0.1263	0.1344	0.0217	0.0011	0.1315	0.0169	7e-04	0.003	0.005	8e-04	0.0355	0.0225	0.0299	0.0719	0.0121	0.098	0.0015
2	rs17380058	17662826	0.92	0.472297109457422	0.85	0.498060230126391	0.37731512257477	0.285154906800068	0.0111	0.0234	0.0156	9e-04	0.1843	0.0012	0.0012	0.0458	6e-04	0.1263	0.1344	0.0217	0.0011	0.1315	0.0169	7e-04	0.003	0.005	8e-04	0.0355	0.0225	0.0299	0.0719	0.0121	0.098	0.0015
2	rs12474877	17667480	0.92	0.472297109457422	0.85	0.498060230126391	0.377754138920992	0.284686660229158	0.0111	0.0234	0.0156	9e-04	0.1843	0.0012	0.0012	0.0458	6e-04	0.1263	0.1344	0.0217	0.0011	0.1315	0.0169	7e-04	0.003	0.005	8e-04	0.0355	0.0225	0.0299	0.0719	0.0121	0.098	0.0015
2	rs834514	17696573	0.92	0.472297109457422	0.85	0.498060230126391	0.392834800505253	0.316082861885231	0.0109	0.0235	0.0156	9e-04	0.1848	0.0011	0.0012	0.0458	6e-04	0.1264	0.1344	0.0217	0.0011	0.1321	0.0167	7e-04	0.003	0.0049	8e-04	0.0354	0.0226	0.0298	0.0716	0.0119	0.0981	0.0014
2	rs114231058	17696620	0.92	0.472297109457422	0.85	0.498060230126391	0.392778809867938	0.316082861885231	0.0109	0.0235	0.0156	9e-04	0.1848	0.0011	0.0012	0.0458	6e-04	0.1264	0.1344	0.0217	0.0011	0.1321	0.0167	7e-04	0.003	0.0049	8e-04	0.0354	0.0226	0.0298	0.0716	0.0119	0.0981	0.0014
2	rs17314548	17696756	0.92	0.472297109457422	0.85	0.498060230126391	0.392722823258193	0.315962096114256	0.0109	0.0235	0.0156	9e-04	0.1848	0.0011	0.0012	0.0458	6e-04	0.1264	0.1344	0.0217	0.0011	0.1321	0.0167	7e-04	0.003	0.0049	8e-04	0.0354	0.0226	0.0298	0.0716	0.0119	0.0981	0.0014
2	rs76177128	17697404	0.92	0.472297109457422	0.85	0.498060230126391	0.394067613285311	0.316566061568284	0.0109	0.0235	0.0156	9e-04	0.1848	0.0011	0.0011	0.0458	6e-04	0.1264	0.1344	0.0217	0.0011	0.1321	0.0167	7e-04	0.003	0.0049	8e-04	0.0354	0.0226	0.0298	0.0716	0.0119	0.0981	0.0014
2	rs62130404	17698213	0.92	0.472297109457422	0.85	0.498060230126391	0.394123696527258	0.316566061568284	0.0109	0.0235	0.0156	9e-04	0.1848	0.0011	0.0011	0.0458	6e-04	0.1264	0.1344	0.0217	0.0011	0.1321	0.0167	7e-04	0.003	0.0049	8e-04	0.0354	0.0226	0.0298	0.0716	0.0119	0.0981	0.0014
2	rs62130405	17698220	0.92	0.472297109457422	0.85	0.498060230126391	0.394123696527258	0.316566061568284	0.0109	0.0235	0.0156	9e-04	0.1848	0.0011	0.0011	0.0458	6e-04	0.1264	0.1344	0.0217	0.0011	0.1321	0.0167	7e-04	0.003	0.0049	8e-04	0.0354	0.0226	0.0298	0.0716	0.0119	0.0981	0.0014
2	rs12105201	17714693	0.92	0.472297109457422	0.85	0.498060230126391	0.400656638358926	0.316324434414308	0.0109	0.0235	0.0156	9e-04	0.1848	0.0011	0.0011	0.0457	6e-04	0.1264	0.1343	0.0217	0.001	0.1322	0.0167	7e-04	0.003	0.0049	8e-04	0.0354	0.0226	0.0298	0.0717	0.012	0.0981	0.0014
2	rs12464793	17718822	0.92	0.472297109457422	0.85	0.498060230126391	0.399752329118893	0.317533115843343	0.0108	0.0235	0.0156	9e-04	0.1849	0.0011	0.0011	0.0457	6e-04	0.1264	0.1343	0.0218	0.001	0.1322	0.0167	7e-04	0.003	0.0049	8e-04	0.0354	0.0226	0.0298	0.0717	0.012	0.0981	0.0014
2	rs111948341	17722119	0.92	0.472297109457422	0.85	0.498060230126391	0.401335544416463	0.318380003416938	0.0108	0.0235	0.0156	9e-04	0.1849	0.0011	0.0011	0.0456	5e-04	0.1264	0.1343	0.0218	0.001	0.1322	0.0167	7e-04	0.003	0.0049	8e-04	0.0354	0.0226	0.0298	0.0717	0.012	0.0981	0.0014
2	rs426590	17738199	0.92	0.472297109457422	0.85	0.498060230126391	0.4079851204483	0.32043950100801	0.0108	0.0235	0.0157	9e-04	0.1849	0.0011	0.0011	0.0456	5e-04	0.1265	0.1342	0.0218	0.001	0.1323	0.0167	7e-04	0.003	0.0049	7e-04	0.0354	0.0226	0.0299	0.0717	0.0119	0.0981	0.0014
2	rs111810524	17740480	0.92	0.472297109457422	0.85	0.498060230126391	0.412448590282325	0.320560769884433	0.0108	0.0235	0.0157	9e-04	0.1849	0.0011	0.0011	0.0456	5e-04	0.1266	0.1342	0.0218	0.001	0.1322	0.0167	7e-04	0.003	0.0049	7e-04	0.0354	0.0226	0.0299	0.0717	0.0119	0.098	0.0013
2	rs35890406	17743103	0.92	0.472297109457422	0.85	0.498060230126391	0.414862054988512	0.320560769884433	0.0108	0.0235	0.0157	9e-04	0.1849	0.0011	0.0011	0.0456	5e-04	0.1266	0.1342	0.0218	0.001	0.1322	0.0167	7e-04	0.003	0.0049	7e-04	0.0354	0.0226	0.0299	0.0717	0.0119	0.098	0.0013
2	rs72785720	17751603	0.92	0.472297109457422	0.85	0.498060230126391	0.411473712183928	0.321410030597758	0.0108	0.0235	0.0157	9e-04	0.1849	0.0011	0.0011	0.0456	5e-04	0.1266	0.1342	0.0217	0.001	0.1322	0.0167	7e-04	0.003	0.0049	7e-04	0.0354	0.0226	0.0299	0.0717	0.0119	0.098	0.0013
2	rs76949993	17752621	0.92	0.472297109457422	0.85	0.498060230126391	0.413252296901312	0.320197003853536	0.0108	0.0235	0.0157	9e-04	0.1849	0.0011	0.0011	0.0456	5e-04	0.1266	0.1342	0.0217	0.001	0.1322	0.0167	7e-04	0.003	0.005	7e-04	0.0354	0.0226	0.0299	0.0717	0.0119	0.098	0.0013
2	rs77773013	17765579	0.92	0.472297109457422	0.85	0.498060230126391	0.414171775938967	0.322381424346669	0.0108	0.0235	0.0157	9e-04	0.185	0.0011	0.0012	0.0457	5e-04	0.1266	0.1342	0.0217	0.001	0.1322	0.0167	7e-04	0.003	0.005	7e-04	0.0354	0.0226	0.0299	0.0717	0.0119	0.098	0.0013
2	rs62132080	17767016	0.92	0.472297109457422	0.85	0.498060230126391	0.419247141100649	0.322138494996143	0.0107	0.0236	0.0157	9e-04	0.1851	0.0011	0.0012	0.0457	6e-04	0.1266	0.1341	0.0217	9e-04	0.132	0.0166	7e-04	0.003	0.005	8e-04	0.0354	0.0227	0.0299	0.0718	0.0118	0.0981	0.0013
2	rs77507906	17770582	0.92	0.472297109457422	0.85	0.498060230126391	0.510558714525892	0.344090821582801	0.0106	0.0237	0.0156	9e-04	0.1862	0.0011	0.0012	0.0455	6e-04	0.1268	0.1341	0.0212	8e-04	0.1317	0.0165	7e-04	0.003	0.0052	8e-04	0.0354	0.0227	0.03	0.0719	0.0117	0.0979	0.0013
2	rs1533643	17770746	0.92	0.472297109457422	0.85	0.498060230126391	0.510176625253078	0.343348208141248	0.0106	0.0237	0.0156	9e-04	0.1862	0.0011	0.0012	0.0455	6e-04	0.1268	0.1341	0.0212	8e-04	0.1317	0.0165	7e-04	0.003	0.0052	8e-04	0.0354	0.0227	0.03	0.0719	0.0117	0.0979	0.0013
2	rs4038131	17775032	0.92	0.472297109457422	0.84	0.549223467132668	0.523437622604616	0.35154228611399	0.0106	0.0238	0.0156	9e-04	0.1864	0.0011	0.0012	0.0454	6e-04	0.1268	0.1341	0.0211	8e-04	0.1317	0.0165	7e-04	0.003	0.0052	8e-04	0.0354	0.0227	0.03	0.0719	0.0117	0.0978	0.0013
2	rs2710691	17777724	0.92	0.472297109457422	0.84	0.549223467132668	0.541698020829953	0.35766147099645	0.0106	0.0238	0.0156	8e-04	0.1864	0.0011	0.0012	0.0453	6e-04	0.1269	0.1342	0.0211	8e-04	0.1316	0.0165	7e-04	0.003	0.0052	8e-04	0.0354	0.0228	0.03	0.0719	0.0117	0.0979	0.0013
2	rs62132133	17780483	0.92	0.472297109457422	0.84	0.549223467132668	0.545635416988401	0.358412827821463	0.0106	0.0238	0.0156	9e-04	0.1864	0.0011	0.0012	0.0453	6e-04	0.1268	0.1342	0.0211	8e-04	0.1316	0.0165	7e-04	0.003	0.0052	8e-04	0.0354	0.0228	0.03	0.0719	0.0117	0.0979	0.0013
2	rs11096479	17784986	0.92	0.472297109457422	0.84	0.549223467132668	0.555802885317988	0.369989442003854	0.0106	0.0238	0.0156	9e-04	0.1864	0.0011	0.0012	0.0453	6e-04	0.1268	0.1342	0.0211	9e-04	0.1316	0.0165	7e-04	0.003	0.0052	8e-04	0.0354	0.0228	0.03	0.0719	0.0117	0.0978	0.0013
2	rs78821391	17787453	0.92	0.472297109457422	0.84	0.549223467132668	0.554676166731442	0.365698988637159	0.0106	0.0238	0.0156	9e-04	0.1864	0.0011	0.0012	0.0453	6e-04	0.1268	0.1342	0.0211	9e-04	0.1316	0.0165	7e-04	0.003	0.0052	8e-04	0.0354	0.0228	0.03	0.0719	0.0117	0.0978	0.0013
2	rs6740104	17789728	0.92	0.472297109457422	0.84	0.549223467132668	0.554742414554752	0.364313935596438	0.0106	0.0238	0.0156	9e-04	0.1864	0.0011	0.0012	0.0453	6e-04	0.1269	0.1342	0.0211	9e-04	0.1316	0.0165	7e-04	0.003	0.0052	8e-04	0.0354	0.0228	0.03	0.0719	0.0117	0.0978	0.0013
2	rs34088560	17795609	0.92	0.472297109457422	0.84	0.549223467132668	0.55639981822929	0.363307560459478	0.0106	0.0238	0.0156	8e-04	0.1864	0.0011	0.0012	0.0453	6e-04	0.1268	0.1342	0.0211	9e-04	0.1315	0.0165	7e-04	0.003	0.0052	8e-04	0.0354	0.0229	0.03	0.0719	0.0117	0.0978	0.0013
2	rs73921009	17808551	0.92	0.472297109457422	0.83	0.603719568470427	0.548926853343169	0.36343331417172	0.0106	0.0238	0.0156	8e-04	0.1864	0.0011	0.0012	0.0452	6e-04	0.1267	0.1343	0.0211	9e-04	0.1315	0.0165	7e-04	0.003	0.0052	8e-04	0.0354	0.0229	0.03	0.0719	0.0117	0.0978	0.0013
2	rs2217096	17826031	0.92	0.472297109457422	0.83	0.603719568470427	0.599477146592003	0.380139944566492	0.0105	0.0241	0.0155	8e-04	0.1865	0.001	0.0012	0.045	5e-04	0.1267	0.1341	0.0209	0.001	0.1319	0.0163	7e-04	0.0029	0.0053	9e-04	0.0353	0.0231	0.0299	0.0719	0.0116	0.0981	0.0013
2	rs75470932	17843463	0.92	0.472297109457422	0.83	0.603719568470427	0.623389912868786	0.377849367753773	0.0105	0.0242	0.0155	7e-04	0.1866	0.001	0.0012	0.0449	5e-04	0.1266	0.1341	0.0207	0.0011	0.1321	0.0163	7e-04	0.0029	0.0053	9e-04	0.0352	0.0232	0.0299	0.0718	0.0115	0.0982	0.0014
2	rs11894722	17858443	0.92	0.472297109457422	0.83	0.603719568470427	0.614120434482086	0.374547617800034	0.0105	0.0242	0.0155	7e-04	0.1867	0.001	0.0012	0.0449	5e-04	0.1266	0.1341	0.0207	0.0011	0.1322	0.0163	6e-04	0.0029	0.0052	9e-04	0.0352	0.0232	0.0299	0.0719	0.0115	0.0982	0.0014
2	rs75115837	17872205	0.92	0.472297109457422	0.83	0.603719568470427	0.617667364551959	0.380522083691807	0.0105	0.0242	0.0155	7e-04	0.1867	0.001	0.0012	0.0449	5e-04	0.1266	0.134	0.0207	0.0011	0.1322	0.0163	6e-04	0.0029	0.0052	9e-04	0.0352	0.0232	0.0299	0.0719	0.0115	0.0983	0.0014
2	rs1065381	17884495	0.92	0.472297109457422	0.83	0.603719568470427	0.62668080652609	0.390751785231909	0.0105	0.0243	0.0155	7e-04	0.1868	9e-04	0.0012	0.0449	5e-04	0.1266	0.134	0.0207	0.0011	0.1321	0.0163	6e-04	0.0029	0.0052	9e-04	0.0352	0.0232	0.0299	0.0719	0.0115	0.0983	0.0013
2	rs6734462	17888457	0.92	0.472297109457422	0.83	0.603719568470427	0.631385776364052	0.393578125491119	0.0104	0.0243	0.0155	7e-04	0.1869	9e-04	0.0012	0.0449	5e-04	0.1266	0.134	0.0207	0.0011	0.1321	0.0162	6e-04	0.0029	0.0052	9e-04	0.0352	0.0233	0.0299	0.0719	0.0115	0.0983	0.0013
2	rs35195207	17897488	0.92	0.472297109457422	0.83	0.603719568470427	0.654292678766943	0.399505879599629	0.0105	0.0243	0.0155	7e-04	0.1869	9e-04	0.0012	0.0449	5e-04	0.1266	0.134	0.0207	0.0011	0.1321	0.0162	6e-04	0.0029	0.0053	9e-04	0.0352	0.0233	0.0299	0.0719	0.0115	0.0983	0.0013
2	rs78550378	17901372	0.92	0.472297109457422	0.83	0.603719568470427	0.653077812188547	0.400410066384862	0.0105	0.0243	0.0155	7e-04	0.1869	9e-04	0.0012	0.0449	5e-04	0.1266	0.134	0.0207	0.0011	0.1321	0.0162	6e-04	0.0029	0.0053	9e-04	0.0352	0.0232	0.0299	0.0719	0.0115	0.0983	0.0013
2	rs1834619	17901485	0.92	0.472297109457422	0.83	0.603719568470427	0.652792109907156	0.400797747020609	0.0105	0.0243	0.0155	7e-04	0.1869	9e-04	0.0012	0.0449	5e-04	0.1266	0.134	0.0207	0.0011	0.1321	0.0162	6e-04	0.0029	0.0053	9e-04	0.0352	0.0232	0.0299	0.0719	0.0115	0.0983	0.0013
2	rs78974697	17918232	0.92	0.472297109457422	0.83	0.603719568470427	0.606225975005533	0.396410088724221	0.0105	0.0244	0.0157	7e-04	0.1867	0.001	0.0012	0.0447	5e-04	0.1264	0.134	0.0206	0.0014	0.1322	0.0161	7e-04	0.0029	0.0053	9e-04	0.0352	0.023	0.0299	0.0719	0.0114	0.0983	0.0014
2	rs72768644	17927266	0.92	0.472297109457422	0.83	0.603719568470427	0.603122694760574	0.400668508683093	0.0105	0.0245	0.0157	7e-04	0.1867	0.001	0.0012	0.0447	5e-04	0.1265	0.134	0.0206	0.0014	0.1322	0.0161	8e-04	0.0029	0.0053	9e-04	0.0352	0.0229	0.0299	0.0719	0.0114	0.0983	0.0014
2	rs1812152	17942775	0.92	0.472297109457422	0.83	0.603719568470427	0.602709479107365	0.399893319376163	0.0105	0.0245	0.0158	7e-04	0.1867	0.0011	0.0012	0.0447	5e-04	0.1265	0.134	0.0206	0.0015	0.1322	0.016	8e-04	0.0029	0.0053	9e-04	0.0352	0.0229	0.0299	0.0719	0.0113	0.0983	0.0014
2	rs16981869	17946243	0.92	0.472297109457422	0.83	0.603719568470427	0.603467140947129	0.400151669941544	0.0105	0.0245	0.0158	7e-04	0.1867	0.0011	0.0012	0.0447	5e-04	0.1265	0.134	0.0206	0.0015	0.1322	0.016	8e-04	0.0029	0.0053	9e-04	0.0352	0.0229	0.0299	0.0719	0.0113	0.0983	0.0014
2	rs116772931	17947886	0.92	0.472297109457422	0.83	0.603719568470427	0.60415630546086	0.401314814892964	0.0105	0.0245	0.0158	7e-04	0.1867	0.0011	0.0012	0.0447	5e-04	0.1265	0.134	0.0206	0.0015	0.1322	0.016	8e-04	0.0029	0.0053	9e-04	0.0352	0.0229	0.0299	0.0719	0.0113	0.0983	0.0014
2	rs10177628	17947927	0.92	0.472297109457422	0.83	0.603719568470427	0.602916070600112	0.401056258058075	0.0105	0.0245	0.0158	7e-04	0.1867	0.0011	0.0012	0.0447	5e-04	0.1264	0.134	0.0206	0.0015	0.1322	0.016	8e-04	0.0029	0.0053	9e-04	0.0352	0.0229	0.0299	0.0719	0.0113	0.0983	0.0014
2	rs59372965	17948215	0.92	0.472297109457422	0.83	0.603719568470427	0.590237500044166	0.400539281803551	0.0105	0.0245	0.0158	7e-04	0.1867	0.0011	0.0012	0.0447	5e-04	0.1264	0.1339	0.0206	0.0015	0.1322	0.016	8e-04	0.0029	0.0053	9e-04	0.0352	0.0229	0.0299	0.0719	0.0113	0.0983	0.0014
2	rs115897949	17955204	0.92	0.472297109457422	0.83	0.603719568470427	0.592763238066758	0.400410066384862	0.0105	0.0245	0.0158	7e-04	0.1867	0.0011	0.0012	0.0448	5e-04	0.1264	0.1339	0.0206	0.0015	0.1323	0.016	8e-04	0.0029	0.0053	9e-04	0.0352	0.0229	0.0299	0.0719	0.0113	0.0983	0.0014
2	rs300169	17962518	0.92	0.472297109457422	0.83	0.603719568470427	0.594609496571039	0.401702735965235	0.0105	0.0245	0.0158	7e-04	0.1867	0.0011	0.0012	0.0448	5e-04	0.1264	0.1339	0.0206	0.0015	0.1322	0.016	8e-04	0.0029	0.0053	0.001	0.0352	0.0229	0.0299	0.0719	0.0113	0.0983	0.0014
2	rs77424145	17963123	0.92	0.472297109457422	0.83	0.603719568470427	0.592763238066758	0.400797747020609	0.0105	0.0245	0.0158	7e-04	0.1867	0.0011	0.0012	0.0448	5e-04	0.1264	0.1338	0.0206	0.0015	0.1323	0.016	8e-04	0.0029	0.0053	0.001	0.0352	0.0229	0.0299	0.0719	0.0113	0.0983	0.0014
2	rs114892606	17972145	0.92	0.472297109457422	0.83	0.603719568470427	0.648869452253804	0.388059189181249	0.0105	0.0246	0.0157	7e-04	0.1867	0.0011	0.0012	0.0448	5e-04	0.1264	0.1337	0.0206	0.0015	0.1324	0.016	8e-04	0.0029	0.0054	0.001	0.0352	0.0229	0.0299	0.0718	0.0113	0.0981	0.0014
2	rs2615050	17972397	0.92	0.472297109457422	0.83	0.603719568470427	0.653363571117924	0.387418857261982	0.0106	0.0246	0.0157	7e-04	0.1867	0.0011	0.0012	0.0448	5e-04	0.1265	0.1337	0.0206	0.0015	0.1323	0.016	8e-04	0.0029	0.0054	0.001	0.0352	0.0229	0.0299	0.0718	0.0113	0.0981	0.0014
2	rs111964567	17981072	0.92	0.472297109457422	0.84	0.549223467132668	0.682661343858038	0.396925592817307	0.0106	0.0247	0.0156	7e-04	0.1867	0.0011	0.0012	0.0448	5e-04	0.1266	0.1335	0.0205	0.0015	0.1323	0.016	8e-04	0.0029	0.0054	0.001	0.0352	0.023	0.0299	0.0717	0.0112	0.0981	0.0014
2	rs62130900	17984027	0.92	0.472297109457422	0.84	0.549223467132668	0.708009596311742	0.40792341716804	0.0106	0.0248	0.0156	7e-04	0.1867	0.0011	0.0012	0.0449	5e-04	0.1266	0.1335	0.0205	0.0015	0.1323	0.016	8e-04	0.0029	0.0055	0.001	0.0352	0.023	0.0299	0.0717	0.0112	0.098	0.0014
2	rs56148427	17984103	0.92	0.472297109457422	0.84	0.549223467132668	0.706824914992585	0.404161956150176	0.0106	0.0248	0.0156	7e-04	0.1867	0.0011	0.0012	0.0449	5e-04	0.1266	0.1335	0.0205	0.0015	0.1323	0.016	8e-04	0.0029	0.0055	0.001	0.0352	0.023	0.0299	0.0717	0.0112	0.098	0.0014
2	rs116364414	17992298	0.92	0.472297109457422	0.85	0.498060230126391	0.912788494919355	0.418348916129328	0.0107	0.0253	0.0148	7e-04	0.1864	0.0011	0.0012	0.0455	5e-04	0.1271	0.1324	0.0203	0.0015	0.1326	0.0159	8e-04	0.0029	0.0056	0.0011	0.035	0.0235	0.0302	0.0716	0.0108	0.0976	0.0017
2	rs17315862	17993836	0.92	0.472297109457422	0.85	0.498060230126391	1.11396919041275	0.425820415342232	0.0108	0.0256	0.0142	7e-04	0.1862	0.0012	0.0012	0.0461	6e-04	0.1275	0.1317	0.0202	0.0015	0.1328	0.0158	8e-04	0.0029	0.0057	0.0012	0.0349	0.0239	0.0303	0.0715	0.0105	0.0973	0.0019
2	rs13034338	17994986	0.92	0.472297109457422	0.85	0.498060230126391	1.15823331373872	0.425820415342232	0.0108	0.0256	0.0141	8e-04	0.1862	0.0012	0.0012	0.0461	6e-04	0.1275	0.1316	0.0202	0.0015	0.1328	0.0158	8e-04	0.0029	0.0058	0.0012	0.0349	0.0239	0.0303	0.0715	0.0105	0.0972	0.0019
2	rs62130915	17995017	0.92	0.472297109457422	0.86	0.450156947394433	1.15577659183988	0.421097413640073	0.0108	0.0256	0.0141	8e-04	0.1862	0.0012	0.0012	0.0461	6e-04	0.1275	0.1316	0.0202	0.0015	0.1328	0.0158	8e-04	0.0029	0.0058	0.0012	0.0349	0.0239	0.0303	0.0715	0.0105	0.0972	0.0019
2	rs115417570	17997752	0.92	0.472297109457422	0.86	0.450156947394433	1.00307696479543	0.416911174792667	0.0109	0.0256	0.014	8e-04	0.1862	0.0012	0.0012	0.0462	6e-04	0.1275	0.1315	0.0202	0.0016	0.1329	0.0158	8e-04	0.0029	0.0053	0.0012	0.0349	0.0239	0.0304	0.0715	0.0106	0.0972	0.002
2	rs35858730	17998095	0.92	0.472297109457422	0.87	0.405435896572436	0.991161257523868	0.43068936038078	0.0109	0.0257	0.014	8e-04	0.1861	0.0012	0.0012	0.0463	6e-04	0.1276	0.1314	0.0202	0.0016	0.1329	0.0158	8e-04	0.0029	0.0053	0.0012	0.0349	0.0239	0.0304	0.0716	0.0106	0.0972	0.002
2	rs75349084	18002540	0.92	0.472297109457422	0.87	0.405435896572436	1.00772175944594	0.398731310189583	0.0109	0.0257	0.014	8e-04	0.1858	0.0012	0.0012	0.0467	6e-04	0.1279	0.1314	0.0202	0.0016	0.1329	0.0158	8e-04	0.0029	0.0053	0.0012	0.0348	0.0239	0.0305	0.0714	0.0105	0.0972	0.0021
2	rs17387850	18002691	0.92	0.472297109457422	0.88	0.363814363818289	1.01254781675593	0.402867116363257	0.0109	0.0257	0.0139	8e-04	0.1858	0.0012	0.0012	0.0467	6e-04	0.1279	0.1313	0.0201	0.0016	0.1329	0.0159	8e-04	0.0029	0.0053	0.0012	0.0348	0.0239	0.0305	0.0714	0.0106	0.0972	0.0021
2	rs13396093	18018766	0.91	0.517562282080777	0.88	0.363814363818289	1.40988116864942	0.43874882775966	0.0121	0.0256	0.0133	8e-04	0.1846	0.0013	0.0012	0.0472	7e-04	0.13	0.1308	0.0202	0.0019	0.133	0.0159	7e-04	0.0029	0.0053	0.0012	0.0343	0.0233	0.0313	0.0705	0.0103	0.0961	0.0025
2	rs77637319	18019680	0.91	0.517562282080777	0.88	0.363814363818289	1.40713445236416	0.4314803187659	0.0121	0.0256	0.0133	8e-04	0.1846	0.0013	0.0012	0.0472	7e-04	0.13	0.1308	0.0202	0.0019	0.133	0.0159	7e-04	0.0029	0.0053	0.0012	0.0343	0.0233	0.0313	0.0705	0.0103	0.0961	0.0025
2	rs62130922	18022841	0.91	0.517562282080777	0.88	0.363814363818289	1.41027371925398	0.424900941418479	0.0121	0.0256	0.0133	8e-04	0.1845	0.0013	0.0012	0.0472	7e-04	0.13	0.1308	0.0202	0.0019	0.133	0.0159	7e-04	0.0029	0.0054	0.0012	0.0343	0.0233	0.0313	0.0705	0.0103	0.0961	0.0025
2	rs11096490	18027849	0.91	0.517562282080777	0.88	0.363814363818289	1.3895246679061	0.409612677979929	0.0121	0.0256	0.0133	8e-04	0.1845	0.0013	0.0012	0.0472	7e-04	0.13	0.1307	0.0202	0.0019	0.133	0.0159	7e-04	0.0029	0.0053	0.0012	0.0343	0.0233	0.0313	0.0705	0.0103	0.0962	0.0025
2	rs35897654	18031816	0.91	0.517562282080777	0.88	0.363814363818289	1.34953086851571	0.411564189709942	0.0121	0.0256	0.0132	9e-04	0.1844	0.0013	0.0012	0.0473	7e-04	0.1299	0.1307	0.0201	0.0019	0.133	0.0159	7e-04	0.0029	0.0053	0.0012	0.0343	0.0232	0.0313	0.0704	0.0103	0.0963	0.0025
2	rs17388073	18034828	0.91	0.517562282080777	0.88	0.363814363818289	1.22598359272159	0.437292531573527	0.012	0.0253	0.0127	9e-04	0.1832	0.0013	0.0013	0.0477	8e-04	0.1297	0.1302	0.0199	0.0021	0.1328	0.0159	8e-04	0.003	0.0054	0.0012	0.0353	0.0231	0.0313	0.0702	0.0103	0.0978	0.0025
2	rs4832399	18036252	0.91	0.517562282080777	0.89	0.325204496311925	1.22068322480375	0.452046641999105	0.012	0.0252	0.0126	9e-04	0.183	0.0014	0.0013	0.0478	8e-04	0.1297	0.1301	0.0199	0.0022	0.1328	0.0159	8e-04	0.003	0.0054	0.0012	0.0354	0.0231	0.0313	0.0702	0.0103	0.098	0.0025
2	rs76858146	18038652	0.91	0.517562282080777	0.89	0.325204496311925	1.17118751586629	0.449112104246552	0.012	0.025	0.0124	9e-04	0.1828	0.0014	0.0013	0.048	9e-04	0.1296	0.13	0.0198	0.0022	0.1329	0.0158	9e-04	0.003	0.0055	0.0012	0.0357	0.0231	0.0312	0.0701	0.0104	0.0984	0.0025
2	rs898838	18039508	0.91	0.517562282080777	0.89	0.325204496311925	1.13728111392986	0.463431723938066	0.012	0.0248	0.0122	0.001	0.1826	0.0014	0.0012	0.0482	9e-04	0.1297	0.1299	0.0197	0.0023	0.133	0.0158	9e-04	0.003	0.0055	0.0012	0.0359	0.0231	0.0311	0.0701	0.0104	0.0987	0.0025
2	rs1031770	18057615	0.91	0.517562282080777	0.89	0.325204496311925	1.08871671462195	0.443258249131736	0.0118	0.0247	0.0111	0.0011	0.1836	0.0016	0.0012	0.049	9e-04	0.1292	0.1302	0.0197	0.0022	0.1333	0.0152	9e-04	0.003	0.0054	0.0011	0.0368	0.0234	0.0312	0.0699	0.0101	0.0981	0.0024
2	rs76804142	18058068	0.91	0.517562282080777	0.89	0.325204496311925	1.08711836329635	0.44073676486289	0.0118	0.0247	0.0111	0.0011	0.1836	0.0016	0.0012	0.049	9e-04	0.1292	0.1302	0.0197	0.0022	0.1333	0.0152	9e-04	0.003	0.0054	0.0011	0.0368	0.0234	0.0312	0.0699	0.0101	0.0981	0.0024
2	rs115212754	18059105	0.91	0.517562282080777	0.89	0.325204496311925	1.08534351784476	0.439808762865384	0.0118	0.0247	0.0111	0.0011	0.1836	0.0016	0.0012	0.049	9e-04	0.1292	0.1302	0.0197	0.0022	0.1333	0.0152	9e-04	0.003	0.0054	0.0011	0.0368	0.0234	0.0312	0.0699	0.0101	0.098	0.0024
2	rs12473301	18060442	0.91	0.517562282080777	0.89	0.325204496311925	1.08960509276784	0.467871754230935	0.0118	0.0247	0.0111	0.0011	0.1837	0.0016	0.0012	0.0491	9e-04	0.1292	0.1302	0.0197	0.0022	0.1333	0.0152	9e-04	0.003	0.0054	0.0011	0.0368	0.0234	0.0312	0.0699	0.01	0.098	0.0024
2	rs56327406	18062642	0.91	0.517562282080777	0.9	0.289513196358555	1.08330387874066	0.470298239049356	0.0118	0.0247	0.011	0.0011	0.1838	0.0016	0.0012	0.0491	9e-04	0.1292	0.1301	0.0197	0.0022	0.1333	0.0152	9e-04	0.003	0.0053	0.0011	0.0368	0.0234	0.0312	0.0699	0.0101	0.0981	0.0024
2	rs2344695	18063457	0.91	0.517562282080777	0.91	0.256642068151906	1.08091147782753	0.460612027286464	0.0118	0.0247	0.011	0.0011	0.1838	0.0016	0.0012	0.0491	9e-04	0.1292	0.1301	0.0197	0.0022	0.1333	0.0152	9e-04	0.003	0.0053	0.0011	0.0368	0.0234	0.0312	0.0698	0.0101	0.0981	0.0024
2	rs4832514	18077007	0.91	0.517562282080777	0.92	0.226487429171296	1.01263408166784	0.43583752910305	0.0117	0.0247	0.0111	0.0011	0.1837	0.0016	0.0012	0.0491	9e-04	0.1293	0.1302	0.0197	0.0021	0.1335	0.0153	9e-04	0.003	0.0052	0.0011	0.0366	0.0233	0.0313	0.0695	0.0101	0.0983	0.0024
2	rs12614783	18077188	0.91	0.517562282080777	0.94	0.173887076546345	1.01116798508583	0.435573122464594	0.0117	0.0247	0.0111	0.0011	0.1836	0.0017	0.0012	0.0491	9e-04	0.1293	0.1302	0.0197	0.0021	0.1335	0.0153	9e-04	0.003	0.0052	0.0011	0.0366	0.0233	0.0313	0.0695	0.0101	0.0983	0.0024
2	rs16984042	18080029	0.91	0.517562282080777	0.94	0.173887076546345	1.00118715140975	0.429898791629352	0.0117	0.0247	0.0111	0.0011	0.1836	0.0017	0.0012	0.0491	9e-04	0.1293	0.1302	0.0197	0.0021	0.1335	0.0153	9e-04	0.003	0.0052	0.0011	0.0366	0.0233	0.0313	0.0695	0.0101	0.0983	0.0024
2	rs7583266	18083850	0.9	0.565600701999265	0.94	0.173887076546345	0.903798251719277	0.443922432880511	0.0116	0.0246	0.0111	0.0012	0.1831	0.0018	0.0012	0.0493	9e-04	0.129	0.1308	0.0196	0.002	0.1342	0.0153	0.001	0.0032	0.0051	0.0011	0.0365	0.0233	0.031	0.0695	0.0102	0.0982	0.0023
2	rs79663237	18084071	0.91	0.517562282080777	0.94	0.173887076546345	0.88014281165802	0.439013747608249	0.0115	0.0246	0.011	0.0012	0.1831	0.0018	0.0013	0.0493	9e-04	0.1293	0.1307	0.0195	0.002	0.1343	0.0153	0.001	0.0032	0.005	0.0011	0.0365	0.0231	0.031	0.0695	0.0102	0.0982	0.0023
2	rs7587588	18092609	0.91	0.517562282080777	0.94	0.173887076546345	0.864977512582649	0.439278710089211	0.0114	0.0244	0.011	0.0012	0.1831	0.0019	0.0013	0.0493	9e-04	0.1297	0.1305	0.0193	0.002	0.1346	0.0151	0.001	0.0031	0.0049	0.001	0.0366	0.0231	0.0312	0.0695	0.0102	0.0982	0.0023
2	rs3788961	18099205	0.91	0.517562282080777	0.94	0.173887076546345	0.875021203148925	0.433855526013358	0.0114	0.0244	0.011	0.0012	0.1829	0.002	0.0014	0.0493	8e-04	0.1299	0.1303	0.0192	0.002	0.1347	0.0151	0.001	0.0031	0.0049	0.001	0.0366	0.0231	0.0314	0.0695	0.0102	0.0982	0.0023
2	rs112676728	18100271	0.91	0.517562282080777	0.94	0.173887076546345	0.879410380884112	0.427266383842805	0.0114	0.0243	0.011	0.0013	0.1828	0.002	0.0014	0.0493	8e-04	0.13	0.1302	0.0192	0.0019	0.1347	0.0151	0.001	0.0031	0.0049	0.001	0.0366	0.0231	0.0314	0.0695	0.0102	0.0983	0.0023
2	rs115121136	18105256	0.9	0.565600701999265	0.94	0.173887076546345	0.881038354155135	0.429503653545232	0.0113	0.0243	0.011	0.0013	0.1827	0.002	0.0014	0.0493	8e-04	0.1301	0.1304	0.0192	0.0019	0.1348	0.0151	0.0011	0.0031	0.0049	0.001	0.0364	0.0231	0.0314	0.0694	0.0102	0.0983	0.0023
2	rs35186900	18112314	0.9	0.565600701999265	0.94	0.173887076546345	0.881771356454469	0.430294027265082	0.0113	0.0243	0.011	0.0013	0.1827	0.002	0.0014	0.0493	8e-04	0.1301	0.1304	0.0192	0.002	0.1348	0.0152	0.0011	0.0031	0.0049	0.001	0.0364	0.0231	0.0314	0.0694	0.0102	0.0983	0.0023
2	rs7569719	18112458	0.9	0.565600701999265	0.94	0.173887076546345	0.88544022190568	0.429503653545232	0.0113	0.0243	0.011	0.0013	0.1827	0.002	0.0014	0.0493	8e-04	0.1301	0.1304	0.0192	0.002	0.1348	0.0152	0.001	0.0031	0.0049	0.001	0.0364	0.0231	0.0314	0.0694	0.0102	0.0983	0.0023
2	rs4240213	18112473	0.9	0.565600701999265	0.94	0.173887076546345	0.88544022190568	0.429503653545232	0.0113	0.0243	0.011	0.0013	0.1827	0.002	0.0014	0.0493	8e-04	0.1301	0.1304	0.0192	0.002	0.1348	0.0152	0.001	0.0031	0.0049	0.001	0.0364	0.0231	0.0314	0.0694	0.0102	0.0983	0.0023
2	rs3747516	18113508	0.9	0.565600701999265	0.95	0.15120882267165	0.886011511168038	0.430425794142742	0.0113	0.0243	0.011	0.0013	0.1827	0.002	0.0014	0.0493	8e-04	0.1301	0.1304	0.0192	0.002	0.1348	0.0152	0.001	0.0031	0.0049	0.001	0.0364	0.0231	0.0314	0.0694	0.0102	0.0983	0.0023
2	rs4832524	18113623	0.9	0.565600701999265	0.95	0.15120882267165	0.886093136589593	0.430425794142742	0.0113	0.0243	0.011	0.0013	0.1827	0.002	0.0014	0.0493	8e-04	0.1301	0.1304	0.0192	0.002	0.1348	0.0152	0.001	0.0031	0.0049	0.001	0.0364	0.0231	0.0314	0.0694	0.0102	0.0983	0.0023
2	rs72770486	18117874	0.9	0.565600701999265	0.95	0.15120882267165	0.846958879979711	0.412736309120951	0.0112	0.0242	0.0109	0.0013	0.1828	0.002	0.0014	0.0493	8e-04	0.13	0.1304	0.0193	0.002	0.1348	0.0152	0.0011	0.0032	0.0049	0.001	0.0364	0.0231	0.0315	0.0693	0.0102	0.0981	0.0023
2	rs4432452	18132754	0.91	0.517562282080777	0.95	0.15120882267165	0.764522769052964	0.382561969226766	0.0108	0.0241	0.0109	0.0014	0.1837	0.0023	0.0015	0.0495	9e-04	0.1295	0.1301	0.0193	0.002	0.1346	0.0155	0.0012	0.0035	0.0049	0.0011	0.0365	0.0231	0.0318	0.0687	0.0105	0.0971	0.0023
2	rs66912003	18138234	0.91	0.517562282080777	0.95	0.15120882267165	0.720725876975557	0.368473550370898	0.0108	0.0241	0.0109	0.0014	0.1837	0.0023	0.0015	0.0494	9e-04	0.1295	0.1301	0.0193	0.0021	0.1344	0.0155	0.0013	0.0035	0.0049	0.0012	0.0365	0.023	0.0318	0.0686	0.0105	0.0971	0.0023
2	rs72772305	18141542	0.91	0.517562282080777	0.95	0.15120882267165	0.692091047305735	0.361046108028788	0.0107	0.0241	0.0109	0.0015	0.1837	0.0023	0.0016	0.0494	9e-04	0.1295	0.13	0.0194	0.0021	0.1343	0.0156	0.0013	0.0035	0.0049	0.0012	0.0365	0.023	0.0319	0.0686	0.0106	0.0971	0.0023
2	rs116654721	18143082	0.91	0.517562282080777	0.95	0.15120882267165	0.61266266174143	0.337547162062978	0.0107	0.0241	0.011	0.0016	0.1837	0.0024	0.0017	0.0492	0.001	0.1295	0.1297	0.0195	0.0022	0.1338	0.0158	0.0014	0.0036	0.0049	0.0013	0.0364	0.0229	0.032	0.0684	0.0108	0.0969	0.0023
2	rs79306124	18143239	0.91	0.517562282080777	0.95	0.15120882267165	0.596321364368671	0.333613968190977	0.0106	0.0241	0.011	0.0016	0.1837	0.0024	0.0017	0.0492	0.001	0.1295	0.1297	0.0195	0.0023	0.1337	0.0158	0.0014	0.0036	0.0049	0.0013	0.0363	0.0229	0.032	0.0683	0.0108	0.0969	0.0023
2	rs11894068	18143572	0.91	0.517562282080777	0.95	0.15120882267165	0.579170225440534	0.327129283155808	0.0106	0.024	0.0111	0.0016	0.1837	0.0024	0.0017	0.0492	0.001	0.1297	0.1296	0.0196	0.0023	0.1336	0.0159	0.0014	0.0036	0.0049	0.0013	0.0363	0.0229	0.032	0.0682	0.0109	0.0967	0.0023
2	rs56394359	18147454	0.91	0.517562282080777	0.95	0.15120882267165	0.4079851204483	0.285974903063101	0.0102	0.0232	0.0114	0.0022	0.1843	0.0028	0.002	0.0492	0.0013	0.1303	0.1286	0.0199	0.0025	0.1323	0.0168	0.0019	0.0039	0.0044	0.002	0.036	0.0224	0.0326	0.0665	0.0116	0.0957	0.0025
2	rs2732938	18149846	0.91	0.517562282080777	0.95	0.15120882267165	0.437962055135752	0.275255600239496	0.0099	0.023	0.0115	0.0023	0.1844	0.0029	0.0021	0.0492	0.0014	0.1305	0.1283	0.02	0.0025	0.1321	0.017	0.002	0.004	0.0043	0.0022	0.0359	0.0224	0.0327	0.0663	0.0117	0.0955	0.0025
2	rs2709998	18151088	0.91	0.517562282080777	0.95	0.15120882267165	0.443357964438549	0.276066770175467	0.0099	0.023	0.0115	0.0023	0.1844	0.0029	0.0021	0.0492	0.0014	0.1305	0.1283	0.02	0.0025	0.1321	0.017	0.002	0.004	0.0043	0.0022	0.0359	0.0224	0.0327	0.0663	0.0117	0.0955	0.0025
2	rs10177136	18152380	0.91	0.517562282080777	0.95	0.15120882267165	0.449145482574761	0.281298917916753	0.0099	0.023	0.0115	0.0023	0.1843	0.0029	0.0021	0.0492	0.0014	0.1305	0.1283	0.02	0.0025	0.1321	0.017	0.002	0.004	0.0043	0.0022	0.0359	0.0224	0.0327	0.0664	0.0117	0.0955	0.0025
2	rs72772314	18152925	0.91	0.517562282080777	0.95	0.15120882267165	0.447829612514005	0.279318783831548	0.0099	0.023	0.0114	0.0023	0.1843	0.0029	0.0021	0.0492	0.0014	0.1305	0.1283	0.02	0.0025	0.1321	0.017	0.002	0.004	0.0043	0.0022	0.0359	0.0224	0.0327	0.0664	0.0117	0.0955	0.0025
2	rs57188489	18152961	0.91	0.517562282080777	0.95	0.15120882267165	0.447889383620925	0.279667907373539	0.0099	0.023	0.0114	0.0023	0.1843	0.0029	0.0021	0.0492	0.0014	0.1305	0.1283	0.02	0.0025	0.1321	0.017	0.002	0.004	0.0043	0.0022	0.0359	0.0224	0.0327	0.0664	0.0117	0.0955	0.0025
2	rs80127719	18158867	0.91	0.517562282080777	0.95	0.15120882267165	0.425459804491758	0.257825700739154	0.0099	0.023	0.0114	0.0023	0.1843	0.0029	0.0021	0.0492	0.0014	0.1305	0.1283	0.02	0.0025	0.1321	0.017	0.002	0.004	0.0043	0.0022	0.0359	0.0224	0.0327	0.0663	0.0117	0.0955	0.0025
2	rs62132117	18173932	0.9	0.565600701999265	0.95	0.15120882267165	0.563386246806021	0.23842971495909	0.01	0.0225	0.0115	0.0025	0.1839	0.003	0.0022	0.0492	0.0015	0.1304	0.1282	0.02	0.0027	0.1314	0.0174	0.0022	0.0041	0.0045	0.0026	0.0359	0.0221	0.0331	0.066	0.012	0.0951	0.0028
2	rs116279356	18177575	0.9	0.565600701999265	0.95	0.15120882267165	0.544715487511593	0.232365587841806	0.01	0.0225	0.0116	0.0024	0.1838	0.003	0.0022	0.0492	0.0015	0.1304	0.1282	0.02	0.0027	0.1314	0.0174	0.0022	0.0041	0.0045	0.0026	0.036	0.0221	0.033	0.066	0.012	0.095	0.0028
2	rs2732920	18185366	0.9	0.565600701999265	0.95	0.15120882267165	0.529966777590136	0.232695058797546	0.01	0.0224	0.0116	0.0024	0.1839	0.003	0.0022	0.0492	0.0015	0.1303	0.1282	0.0201	0.0027	0.1313	0.0174	0.0022	0.0041	0.0045	0.0026	0.036	0.0221	0.033	0.0661	0.012	0.0949	0.0028
2	rs75793213	18192732	0.91	0.517562282080777	0.95	0.15120882267165	0.51266265099507	0.223310497914428	0.01	0.0224	0.0116	0.0024	0.184	0.003	0.0022	0.0492	0.0015	0.1303	0.1281	0.0201	0.0027	0.1313	0.0173	0.0022	0.0041	0.0045	0.0026	0.036	0.022	0.0331	0.0661	0.0121	0.0948	0.0028
2	rs2345097	18209764	0.91	0.517562282080777	0.95	0.15120882267165	0.816604709747204	0.2516073173035	0.0099	0.0221	0.0118	0.0027	0.1846	0.0035	0.003	0.0491	0.0019	0.1295	0.1275	0.0208	0.0032	0.1286	0.0177	0.0035	0.0048	0.0048	0.003	0.0351	0.02	0.0333	0.0661	0.0127	0.0937	0.0034
2	rs67595504	18210281	0.91	0.517562282080777	0.95	0.15120882267165	0.860941536570114	0.221254179915476	0.0097	0.0217	0.0119	0.0029	0.1845	0.0037	0.0033	0.0493	0.002	0.1289	0.1283	0.0213	0.0034	0.1269	0.018	0.004	0.0051	0.0049	0.0032	0.0342	0.0192	0.0343	0.0659	0.013	0.0932	0.0035
2	rs72782546	18215163	0.92	0.472297109457422	0.95	0.15120882267165	1.31628447190509	0.193239914462742	0.0088	0.0203	0.0118	0.0034	0.1863	0.0044	0.0039	0.0489	0.002	0.1275	0.1271	0.0227	0.0035	0.1241	0.0188	0.0048	0.0055	0.0051	0.0036	0.0335	0.0189	0.0359	0.0655	0.0138	0.0923	0.0037
2	rs72782547	18215832	0.92	0.472297109457422	0.95	0.15120882267165	1.32480633135966	0.196970848547838	0.0088	0.0203	0.0118	0.0034	0.1864	0.0044	0.0039	0.0489	0.002	0.1275	0.127	0.0227	0.0035	0.124	0.0189	0.0048	0.0055	0.0051	0.0036	0.0335	0.0189	0.0359	0.0656	0.0138	0.0923	0.0037
2	rs62133571	18216695	0.92	0.472297109457422	0.95	0.15120882267165	1.33979364821113	0.212878157496688	0.0088	0.0202	0.0118	0.0034	0.1865	0.0044	0.0039	0.0489	0.002	0.1274	0.127	0.0227	0.0034	0.124	0.0189	0.0048	0.0055	0.005	0.0035	0.0335	0.0189	0.036	0.0656	0.0138	0.0923	0.0037
2	rs112318322	18230810	0.92	0.472297109457422	0.95	0.15120882267165	1.41970710638257	0.178360128274988	0.0085	0.0198	0.012	0.0036	0.1867	0.0046	0.004	0.0486	0.002	0.127	0.127	0.0231	0.0035	0.1228	0.0193	0.005	0.0057	0.0051	0.0036	0.0333	0.0189	0.0364	0.0654	0.0141	0.0922	0.0037
2	rs10170764	18233252	0.92	0.472297109457422	0.95	0.15120882267165	1.47220463391051	0.186360950243274	0.0085	0.0198	0.012	0.0036	0.1868	0.0046	0.004	0.0486	0.0021	0.127	0.127	0.0231	0.0035	0.1228	0.0193	0.005	0.0057	0.0051	0.0036	0.0333	0.0189	0.0364	0.0654	0.0141	0.0922	0.0037
2	rs13005998	18233933	0.92	0.472297109457422	0.95	0.15120882267165	1.47889099426163	0.187177849683327	0.0085	0.0198	0.012	0.0035	0.1868	0.0046	0.004	0.0486	0.0021	0.127	0.127	0.0231	0.0035	0.1228	0.0193	0.005	0.0057	0.0051	0.0036	0.0333	0.0189	0.0364	0.0654	0.0141	0.0922	0.0037
2	rs16984239	18234446	0.92	0.472297109457422	0.96	0.130782650589638	1.48779004096337	0.187586756472022	0.0085	0.0198	0.012	0.0035	0.1868	0.0046	0.004	0.0486	0.0021	0.127	0.127	0.0231	0.0035	0.1227	0.0193	0.005	0.0057	0.0051	0.0036	0.0333	0.0189	0.0365	0.0654	0.0141	0.0922	0.0038
2	rs62133575	18239336	0.92	0.472297109457422	0.96	0.130782650589638	1.44438241651883	0.169986864259469	0.0086	0.0197	0.012	0.0036	0.1867	0.0046	0.0041	0.0485	0.0021	0.1269	0.1268	0.0231	0.0035	0.1227	0.0194	0.005	0.0058	0.0051	0.0036	0.0332	0.0189	0.0365	0.0654	0.0142	0.0921	0.0038
2	rs12477073	18241887	0.92	0.472297109457422	0.96	0.130782650589638	1.44993120920972	0.170877291106664	0.0086	0.0197	0.012	0.0036	0.1867	0.0046	0.0041	0.0485	0.0021	0.1268	0.1268	0.0231	0.0035	0.1227	0.0194	0.005	0.0058	0.0051	0.0036	0.0332	0.0189	0.0365	0.0654	0.0142	0.092	0.0038
2	rs4075511	18243534	0.92	0.472297109457422	0.96	0.130782650589638	1.44854327520802	0.170382409101083	0.0086	0.0197	0.012	0.0036	0.1867	0.0047	0.0041	0.0485	0.0021	0.1268	0.1268	0.0232	0.0035	0.1227	0.0194	0.005	0.0058	0.0051	0.0036	0.0332	0.019	0.0366	0.0655	0.0142	0.092	0.0038
2	rs11903653	18258518	0.93	0.429746626914861	0.96	0.130782650589638	1.44329339800201	0.179366206051201	0.0085	0.0195	0.0119	0.0036	0.1867	0.0048	0.0042	0.0483	0.0021	0.127	0.1266	0.0232	0.0035	0.1227	0.0193	0.005	0.0058	0.0051	0.0036	0.0329	0.019	0.037	0.0653	0.0144	0.092	0.0038
2	rs78043868	18259116	0.93	0.429746626914861	0.96	0.130782650589638	1.411746145765	0.179567655713298	0.0085	0.0195	0.0119	0.0036	0.1867	0.0048	0.0042	0.0483	0.0021	0.127	0.1267	0.0232	0.0035	0.1228	0.0193	0.005	0.0058	0.0051	0.0036	0.0329	0.019	0.037	0.0653	0.0144	0.092	0.0038
2	rs11684764	18259314	0.93	0.429746626914861	0.96	0.130782650589638	1.41439795200987	0.179366206051201	0.0085	0.0195	0.0119	0.0036	0.1867	0.0048	0.0042	0.0483	0.002	0.127	0.1267	0.0232	0.0035	0.1228	0.0193	0.005	0.0058	0.0051	0.0036	0.0329	0.019	0.0371	0.0653	0.0144	0.092	0.0038
2	rs7576665	18264838	0.93	0.429746626914861	0.96	0.130782650589638	1.31666702955592	0.184832558051395	0.0085	0.0195	0.0119	0.0036	0.1866	0.0049	0.0043	0.0481	0.002	0.127	0.1266	0.0232	0.0034	0.1229	0.0194	0.0051	0.0059	0.005	0.0035	0.0329	0.0189	0.0371	0.0653	0.0145	0.092	0.0038
2	rs7426132	18270965	0.93	0.429746626914861	0.96	0.130782650589638	1.26927031524592	0.18493431688321	0.0084	0.0194	0.0118	0.0038	0.1861	0.005	0.0044	0.0481	0.002	0.1266	0.1262	0.0233	0.0034	0.1233	0.0195	0.0051	0.006	0.0051	0.0035	0.033	0.0189	0.0373	0.0654	0.0146	0.0919	0.0037
2	rs7596396	18271680	0.93	0.429746626914861	0.96	0.130782650589638	1.27748612055667	0.185341543807636	0.0084	0.0194	0.0118	0.0038	0.1861	0.005	0.0044	0.0481	0.002	0.1265	0.1262	0.0234	0.0034	0.1233	0.0195	0.0051	0.006	0.0051	0.0035	0.033	0.0189	0.0373	0.0654	0.0146	0.0919	0.0037
2	rs72771309	18274470	0.93	0.429746626914861	0.96	0.130782650589638	1.19348617668076	0.185239708348714	0.0083	0.0193	0.0119	0.0039	0.1858	0.0051	0.0045	0.048	0.002	0.126	0.1259	0.0235	0.0034	0.1234	0.0197	0.0052	0.0062	0.0051	0.0034	0.033	0.0189	0.0375	0.0655	0.0147	0.0917	0.0037
2	rs7569930	18275153	0.93	0.429746626914861	0.96	0.130782650589638	1.0464169301024	0.211066798329293	0.0081	0.0187	0.0123	0.0046	0.1846	0.0058	0.0053	0.0476	0.002	0.1238	0.1242	0.0244	0.0034	0.1234	0.0206	0.0056	0.0069	0.0052	0.0033	0.0328	0.019	0.0389	0.0661	0.0153	0.0904	0.0034
2	rs75609318	18275312	0.93	0.429746626914861	0.96	0.130782650589638	0.838249332073369	0.195309681052254	0.0081	0.0186	0.0124	0.0046	0.1847	0.0057	0.0052	0.0476	0.002	0.124	0.124	0.0249	0.0034	0.1233	0.0207	0.0056	0.0069	0.0053	0.0032	0.0326	0.0193	0.039	0.0657	0.0154	0.09	0.0033
2	rs13389818	18276177	0.95	0.352537935866182	0.96	0.130782650589638	0.6431119949705	0.186871369457238	0.008	0.0184	0.0128	0.0048	0.1851	0.0056	0.0051	0.0478	0.0019	0.1248	0.1232	0.0265	0.0034	0.123	0.0211	0.0055	0.0068	0.0056	0.003	0.0322	0.0201	0.039	0.0647	0.0157	0.0887	0.003
2	rs7569511	18280772	0.95	0.352537935866182	0.96	0.130782650589638	0.55368289564873	0.180374233113658	0.0079	0.0183	0.0129	0.0048	0.1853	0.0055	0.0051	0.0479	0.0019	0.1248	0.1229	0.0269	0.0034	0.1231	0.0212	0.0055	0.0068	0.0056	0.0029	0.0321	0.0202	0.039	0.0645	0.0156	0.0883	0.0029
2	rs116258355	18281404	0.95	0.352537935866182	0.96	0.130782650589638	0.547148318865371	0.179064177769424	0.0079	0.0183	0.0129	0.0048	0.1854	0.0055	0.0051	0.0479	0.0019	0.1249	0.1228	0.027	0.0034	0.1231	0.0213	0.0055	0.0068	0.0056	0.0029	0.0321	0.0202	0.039	0.0645	0.0156	0.0882	0.0028
2	rs6716939	18282815	0.95	0.352537935866182	0.96	0.130782650589638	0.5544774455719	0.17695490567372	0.0078	0.0182	0.0132	0.005	0.1857	0.0054	0.005	0.0479	0.0017	0.1251	0.1218	0.0281	0.0035	0.1233	0.0215	0.0054	0.0068	0.0056	0.0028	0.0318	0.0205	0.0389	0.0649	0.0157	0.0874	0.0026
2	rs9284577	18283354	0.96	0.3177447436144	0.96	0.130782650589638	0.541698020829953	0.158175275208145	0.0076	0.0179	0.0132	0.0049	0.1865	0.0052	0.0048	0.0482	0.0016	0.1263	0.1208	0.029	0.0035	0.123	0.0216	0.0051	0.0066	0.0055	0.0026	0.0318	0.0208	0.0392	0.065	0.0155	0.087	0.0023
2	rs16984355	18285953	0.96	0.3177447436144	0.96	0.130782650589638	0.489560469013711	0.16693231003981	0.0073	0.0179	0.0132	0.0048	0.1869	0.0051	0.0047	0.0491	0.0015	0.1271	0.1207	0.0291	0.0034	0.1224	0.0216	0.005	0.0064	0.0055	0.0025	0.0316	0.0208	0.0392	0.065	0.0155	0.087	0.0022
2	rs12467348	18287519	0.97	0.285396128624663	0.96	0.130782650589638	0.483213590901086	0.172166323934022	0.007	0.0179	0.0132	0.0048	0.1872	0.005	0.0046	0.05	0.0014	0.1279	0.1207	0.0292	0.0034	0.1218	0.0216	0.0049	0.0063	0.0054	0.0023	0.0314	0.0208	0.0392	0.065	0.0155	0.087	0.0021
2	rs62124547	18288096	0.97	0.285396128624663	0.96	0.130782650589638	0.491122179510967	0.171769339030634	0.0069	0.0179	0.0132	0.0048	0.1872	0.0049	0.0046	0.0503	0.0013	0.1281	0.1206	0.0294	0.0033	0.1215	0.0216	0.0048	0.0062	0.0054	0.0023	0.0314	0.0209	0.0392	0.065	0.0155	0.0869	0.002
2	rs56025828	18290109	0.97	0.285396128624663	0.96	0.130782650589638	0.507569346551518	0.17127355698756	0.0069	0.0179	0.0132	0.0047	0.1871	0.0049	0.0046	0.0506	0.0013	0.1284	0.1206	0.0295	0.0033	0.1213	0.0217	0.0048	0.0062	0.0054	0.0023	0.0313	0.0209	0.0392	0.065	0.0155	0.0868	0.002
2	rs76771253	18291613	0.97	0.285396128624663	0.96	0.130782650589638	0.514514978828675	0.179064177769424	0.0069	0.0179	0.0133	0.0047	0.187	0.0049	0.0045	0.0506	0.0013	0.1286	0.1206	0.0296	0.0033	0.1213	0.0217	0.0048	0.0062	0.0054	0.0023	0.0313	0.0209	0.0392	0.065	0.0154	0.0868	0.002
2	rs2345493	18292201	0.97	0.285396128624663	0.96	0.130782650589638	0.532173356992092	0.185952958339467	0.0068	0.0179	0.0133	0.0047	0.1871	0.0049	0.0046	0.0506	0.0012	0.1286	0.1206	0.0297	0.0033	0.1212	0.0217	0.0048	0.0062	0.0054	0.0023	0.0313	0.0209	0.0393	0.065	0.0154	0.0868	0.0019
2	rs62126364	18292748	0.97	0.285396128624663	0.96	0.130782650589638	0.533668508329282	0.189430596314054	0.0068	0.0179	0.0132	0.0047	0.1872	0.0048	0.0046	0.0507	0.0012	0.1286	0.1206	0.0297	0.0033	0.1213	0.0217	0.0048	0.0061	0.0054	0.0023	0.0313	0.0209	0.0393	0.065	0.0154	0.0867	0.0019
2	rs62126411	18310086	0.97	0.285396128624663	0.96	0.130782650589638	0.597692497465884	0.202402220991844	0.0068	0.0179	0.0131	0.0046	0.1869	0.0045	0.0045	0.0508	0.0011	0.1297	0.1213	0.03	0.0033	0.121	0.0216	0.0046	0.006	0.0054	0.0021	0.0313	0.0209	0.0395	0.065	0.0152	0.0866	0.0017
2	rs72610801	18311390	0.97	0.285396128624663	0.96	0.130782650589638	0.607607566791926	0.193653270935827	0.0068	0.0178	0.0131	0.0046	0.187	0.0045	0.0045	0.0508	0.0011	0.1298	0.1213	0.03	0.0033	0.121	0.0216	0.0046	0.006	0.0054	0.0021	0.0313	0.0209	0.0395	0.065	0.0152	0.0866	0.0017
2	rs896605	18315928	0.97	0.285396128624663	0.96	0.130782650589638	0.62352978930562	0.195413364884309	0.0068	0.0178	0.0131	0.0046	0.187	0.0045	0.0045	0.0508	0.0011	0.1299	0.1214	0.03	0.0033	0.1209	0.0216	0.0046	0.006	0.0054	0.0021	0.0313	0.0208	0.0396	0.0651	0.0151	0.0865	0.0017
2	rs2345496	18316641	0.97	0.285396128624663	0.96	0.130782650589638	0.634484348873802	0.190663228592348	0.0068	0.0178	0.0131	0.0046	0.187	0.0045	0.0044	0.0508	0.0011	0.1299	0.1213	0.03	0.0033	0.1209	0.0216	0.0046	0.006	0.0054	0.0021	0.0313	0.0208	0.0396	0.0651	0.0151	0.0864	0.0017
2	rs62124272	18334690	0.98	0.255415240389183	0.97	0.112481740502774	0.625349490365	0.184425714497837	0.0068	0.0177	0.0131	0.0046	0.1866	0.0044	0.0044	0.051	0.0011	0.13	0.1213	0.0301	0.0033	0.1209	0.0216	0.0045	0.006	0.0054	0.0021	0.0313	0.0209	0.0401	0.0652	0.0151	0.086	0.0017
2	rs17317047	18335344	0.98	0.255415240389183	0.97	0.112481740502774	0.627943247928922	0.182294833329687	0.0068	0.0177	0.0131	0.0046	0.1866	0.0044	0.0044	0.051	0.0011	0.13	0.1213	0.0301	0.0033	0.1209	0.0216	0.0045	0.006	0.0054	0.0021	0.0313	0.021	0.0401	0.0652	0.0151	0.086	0.0017
2	rs6531082	18335489	0.98	0.255415240389183	0.97	0.112481740502774	0.628013417625097	0.182396111102832	0.0068	0.0177	0.0131	0.0046	0.1866	0.0044	0.0044	0.0511	0.0011	0.13	0.1213	0.0302	0.0033	0.1209	0.0216	0.0045	0.006	0.0054	0.0021	0.0312	0.021	0.0401	0.0652	0.0151	0.086	0.0017
2	rs77826767	18339276	0.98	0.255415240389183	0.97	0.112481740502774	0.601539411201009	0.209578943971884	0.0069	0.0181	0.0132	0.0045	0.1869	0.0044	0.0043	0.0512	0.0011	0.1303	0.1212	0.0304	0.0032	0.1204	0.0216	0.0044	0.0059	0.0054	0.0021	0.0311	0.021	0.0401	0.0651	0.015	0.0857	0.0017
2	rs11096517	18343240	0.98	0.255415240389183	0.97	0.112481740502774	0.596801095306245	0.240647261244145	0.0069	0.0182	0.0132	0.0045	0.187	0.0044	0.0043	0.0512	0.0011	0.1303	0.1212	0.0304	0.0032	0.1203	0.0215	0.0044	0.0059	0.0054	0.0021	0.0311	0.021	0.0401	0.0651	0.015	0.0856	0.0017
2	rs34587478	18350505	0.98	0.255415240389183	0.97	0.112481740502774	0.583029307980662	0.178360128274988	0.007	0.0184	0.0132	0.0044	0.1871	0.0043	0.0042	0.0514	0.0011	0.1308	0.1212	0.0308	0.0032	0.1203	0.0215	0.0042	0.0058	0.0053	0.0021	0.0311	0.021	0.0401	0.0647	0.0149	0.0853	0.0017
2	rs2123219	18350916	0.99	0.227721472602965	0.97	0.112481740502774	0.574312655276635	0.155676690275074	0.0072	0.0185	0.0133	0.0043	0.1873	0.0041	0.004	0.0515	0.0011	0.1314	0.1213	0.0311	0.0032	0.1202	0.0215	0.004	0.0057	0.0053	0.0021	0.0311	0.0211	0.0401	0.0644	0.0148	0.0852	0.0017
2	rs2011027	18351537	1	0.202230525110681	0.97	0.112481740502774	0.495193849539101	0.118406938826225	0.0084	0.019	0.0132	0.0037	0.1879	0.0037	0.0034	0.0519	0.0011	0.1328	0.1206	0.0312	0.0029	0.1207	0.0216	0.0034	0.0053	0.0051	0.0019	0.0304	0.0213	0.04	0.0653	0.0142	0.085	0.0015
2	rs56789959	18352492	1.02	0.157502178544443	0.97	0.112481740502774	0.398003154740777	0.239205107862415	0.0091	0.0195	0.0125	0.0027	0.1907	0.0031	0.0027	0.0526	9e-04	0.1342	0.1228	0.0317	0.0022	0.1203	0.0212	0.0023	0.0044	0.0042	0.0014	0.0299	0.0215	0.0407	0.0644	0.0137	0.0854	0.0013
2	rs11690190	18355149	1.02	0.157502178544443	0.97	0.112481740502774	0.418264270471088	0.380776902725639	0.0095	0.0197	0.0121	0.0024	0.1918	0.0028	0.0024	0.053	8e-04	0.1351	0.124	0.0319	0.0019	0.1202	0.021	0.0022	0.004	0.0037	0.0012	0.0296	0.0216	0.041	0.0637	0.0134	0.0853	0.0011
2	rs78674159	18364622	1.02	0.157502178544443	0.98	0.0961760782036991	0.413367175953333	0.392549713161475	0.0097	0.0197	0.0121	0.0024	0.1917	0.0028	0.0023	0.053	8e-04	0.1353	0.1242	0.0319	0.0019	0.1202	0.0211	0.0022	0.004	0.0036	0.0011	0.0298	0.0216	0.0411	0.0634	0.0133	0.0851	0.0011
2	rs78986656	18368304	1.02	0.157502178544443	0.99	0.0817332193164052	0.408327601275238	0.484245493300183	0.0098	0.0197	0.012	0.0023	0.1918	0.0028	0.0023	0.0529	8e-04	0.1354	0.1243	0.032	0.0019	0.1202	0.0212	0.0021	0.0039	0.0035	0.0011	0.0301	0.0216	0.0412	0.0631	0.0133	0.0851	0.001
2	rs115549202	18371055	1.02	0.157502178544443	0.98	0.0961760782036991	0.416878646060216	0.449645280655943	0.0098	0.0197	0.012	0.0023	0.1918	0.0028	0.0022	0.0529	8e-04	0.1354	0.1244	0.032	0.0018	0.1202	0.0212	0.0021	0.0039	0.0036	0.0011	0.0301	0.0216	0.0412	0.0631	0.0133	0.0851	0.001
2	rs35959511	18374031	1.02	0.157502178544443	0.98	0.0961760782036991	0.399582885529164	0.464507078363435	0.0099	0.0197	0.012	0.0023	0.1918	0.0028	0.0022	0.0528	8e-04	0.1355	0.1244	0.032	0.0018	0.1202	0.0212	0.0021	0.0039	0.0035	0.001	0.0302	0.0216	0.0412	0.0631	0.0134	0.085	0.001
2	rs2123216	18375769	1.02	0.157502178544443	0.97	0.112481740502774	0.393114814101647	0.401702735965235	0.0099	0.0198	0.012	0.0023	0.1919	0.0026	0.0022	0.0528	8e-04	0.1355	0.1245	0.032	0.0018	0.1203	0.0212	0.002	0.0038	0.0035	0.001	0.0303	0.0216	0.0412	0.0631	0.0132	0.085	0.001
2	rs1452411	18380860	1.02	0.157502178544443	0.97	0.112481740502774	0.390319210634064	0.375308838075504	0.0099	0.0198	0.0119	0.0023	0.1919	0.0027	0.0022	0.0529	8e-04	0.1356	0.1246	0.032	0.0018	0.1203	0.0212	0.002	0.0038	0.0035	0.001	0.0303	0.0217	0.0412	0.0631	0.0132	0.0851	0.001
2	rs2198300	18383367	1.02	0.157502178544443	0.97	0.112481740502774	0.391548035011305	0.371886772123431	0.0099	0.0197	0.0119	0.0023	0.1919	0.0027	0.0022	0.0529	8e-04	0.1356	0.1246	0.0321	0.0018	0.1202	0.0212	0.002	0.0038	0.0035	0.001	0.0303	0.0217	0.0412	0.0631	0.0132	0.0851	0.001
2	rs2345516	18389624	1.02	0.157502178544443	0.97	0.112481740502774	0.391436243088919	0.369736671463666	0.0099	0.0197	0.0118	0.0023	0.192	0.0027	0.0022	0.0529	8e-04	0.1356	0.1246	0.0321	0.0018	0.1202	0.0212	0.002	0.0038	0.0035	0.001	0.0303	0.0217	0.0412	0.0631	0.0132	0.0851	0.001
2	rs2001863	18390599	1.02	0.157502178544443	0.97	0.112481740502774	0.398849047526845	0.373533333279944	0.0099	0.0197	0.0118	0.0023	0.192	0.0027	0.0022	0.0529	8e-04	0.1357	0.1246	0.0321	0.0018	0.1202	0.0212	0.002	0.0038	0.0035	0.001	0.0303	0.0217	0.0411	0.0631	0.0132	0.0851	9e-04
2	rs4832558	18392931	1.02	0.157502178544443	0.97	0.112481740502774	0.410042163756324	0.366203013095	0.01	0.0197	0.0118	0.0023	0.1922	0.0027	0.0022	0.0531	8e-04	0.1358	0.1246	0.0321	0.0018	0.12	0.0213	0.002	0.0038	0.0035	0.001	0.0302	0.0217	0.041	0.063	0.0132	0.0851	9e-04
2	rs76809125	18402656	1.03	0.13807906481078	0.97	0.112481740502774	0.404170534917006	0.323232101297956	0.0101	0.0196	0.012	0.0023	0.1925	0.0027	0.0024	0.0537	9e-04	0.136	0.1245	0.0323	0.0017	0.1189	0.0215	0.0021	0.0039	0.0035	0.001	0.0301	0.0219	0.0402	0.0626	0.013	0.085	9e-04
2	rs1545497	18418412	1.03	0.13807906481078	0.97	0.112481740502774	0.392107236401179	0.300023504892742	0.0102	0.0196	0.012	0.0023	0.1925	0.0027	0.0024	0.0538	9e-04	0.1361	0.1245	0.0324	0.0017	0.1188	0.0215	0.0021	0.004	0.0036	0.001	0.0301	0.0219	0.0402	0.0626	0.013	0.0851	9e-04
2	rs80111800	18418440	1.03	0.13807906481078	0.97	0.112481740502774	0.391995363888987	0.298478900403108	0.0102	0.0196	0.012	0.0023	0.1925	0.0027	0.0024	0.0538	9e-04	0.136	0.1245	0.0324	0.0017	0.1188	0.0215	0.0021	0.004	0.0036	0.001	0.0301	0.0219	0.0402	0.0626	0.013	0.0851	9e-04
2	rs16984516	18420872	1.03	0.13807906481078	0.97	0.112481740502774	0.395639465160956	0.307183351358197	0.0102	0.0195	0.012	0.0023	0.1925	0.0027	0.0024	0.0538	9e-04	0.136	0.1245	0.0324	0.0017	0.1188	0.0215	0.0021	0.004	0.0036	0.001	0.0301	0.0219	0.0402	0.0626	0.013	0.0851	9e-04
2	rs1452416	18421320	1.03	0.13807906481078	0.97	0.112481740502774	0.396426573746706	0.30742288181443	0.0102	0.0196	0.012	0.0023	0.1925	0.0027	0.0024	0.0538	9e-04	0.136	0.1245	0.0324	0.0017	0.1188	0.0215	0.0021	0.004	0.0036	0.001	0.0301	0.0219	0.0402	0.0626	0.013	0.0851	9e-04
2	rs75536586	18429258	1.03	0.13807906481078	0.97	0.112481740502774	0.412907755469291	0.292324603927345	0.0102	0.0195	0.0118	0.0023	0.1924	0.0027	0.0023	0.0539	9e-04	0.136	0.1246	0.0325	0.0017	0.1188	0.0216	0.0021	0.0041	0.0036	0.001	0.03	0.022	0.0402	0.0625	0.0129	0.0852	9e-04
2	rs11096525	18429449	1.03	0.13807906481078	0.97	0.112481740502774	0.415495314923875	0.294450550902146	0.0102	0.0195	0.0118	0.0023	0.1924	0.0027	0.0023	0.0539	9e-04	0.136	0.1246	0.0326	0.0017	0.1188	0.0216	0.0021	0.0041	0.0036	0.001	0.03	0.022	0.0402	0.0625	0.0129	0.0852	9e-04
2	rs10181532	18430432	1.03	0.13807906481078	0.97	0.112481740502774	0.419767949697925	0.295278565456403	0.0102	0.0195	0.0118	0.0023	0.1924	0.0027	0.0023	0.0539	9e-04	0.1361	0.1246	0.0326	0.0017	0.1188	0.0216	0.0021	0.0041	0.0036	0.001	0.03	0.022	0.0401	0.0625	0.0129	0.0853	9e-04
2	rs115513833	18444491	1.03	0.13807906481078	0.97	0.112481740502774	0.473522769849981	0.304074540956439	0.0103	0.0194	0.0113	0.0022	0.1927	0.0024	0.0022	0.0542	9e-04	0.1363	0.1248	0.0332	0.0017	0.1187	0.0217	0.002	0.0039	0.0036	9e-04	0.03	0.0222	0.0399	0.0623	0.0129	0.0853	8e-04
2	rs75654255	18445225	1.03	0.13807906481078	0.97	0.112481740502774	0.472172434270947	0.296936699435065	0.0103	0.0194	0.0113	0.0022	0.1928	0.0024	0.0022	0.0542	9e-04	0.1363	0.1248	0.0332	0.0017	0.1187	0.0217	0.002	0.0039	0.0036	9e-04	0.03	0.0222	0.0399	0.0622	0.0129	0.0853	8e-04
2	rs11096526	18445434	1.03	0.13807906481078	0.97	0.112481740502774	0.474690477025108	0.287030238199021	0.0103	0.0194	0.0113	0.0022	0.1927	0.0023	0.0022	0.0542	9e-04	0.1364	0.1249	0.0332	0.0017	0.1188	0.0217	0.002	0.0039	0.0036	9e-04	0.0301	0.0222	0.0399	0.0622	0.0128	0.0853	8e-04
2	rs71448917	18445837	1.03	0.13807906481078	0.97	0.112481740502774	0.475613337988213	0.288439191833232	0.0103	0.0194	0.0113	0.0022	0.1926	0.0023	0.0022	0.0543	9e-04	0.1364	0.1249	0.0332	0.0017	0.1188	0.0217	0.002	0.0039	0.0036	9e-04	0.0301	0.0222	0.0399	0.0622	0.0128	0.0853	8e-04
2	rs16984576	18447131	1.03	0.13807906481078	0.97	0.112481740502774	0.477770064199409	0.285623388143333	0.0103	0.0194	0.0113	0.0022	0.1923	0.0024	0.0022	0.0543	9e-04	0.1366	0.1249	0.0332	0.0017	0.1188	0.0217	0.002	0.0039	0.0036	9e-04	0.0301	0.0223	0.0399	0.0622	0.0128	0.0853	8e-04
2	rs1400447	18450613	1.03	0.13807906481078	0.97	0.112481740502774	0.476044304311535	0.277923629930956	0.0103	0.0194	0.0113	0.0022	0.1922	0.0024	0.0022	0.0543	9e-04	0.1365	0.1248	0.0332	0.0017	0.1188	0.0218	0.002	0.0039	0.0036	9e-04	0.0302	0.0223	0.0399	0.0623	0.0128	0.0853	8e-04
2	rs79109743	18454707	1.03	0.13807906481078	0.97	0.112481740502774	0.47315431059198	0.270288906856243	0.0103	0.0194	0.0113	0.0022	0.1921	0.0024	0.0023	0.0544	9e-04	0.1365	0.1247	0.0332	0.0017	0.1187	0.0218	0.0022	0.0039	0.0036	0.001	0.0302	0.0223	0.0399	0.0622	0.0128	0.0853	8e-04
2	rs79571673	18456351	1.03	0.13807906481078	0.97	0.112481740502774	0.476229062176977	0.278853494106014	0.0102	0.0193	0.0113	0.0022	0.1921	0.0024	0.0023	0.0544	9e-04	0.1365	0.1247	0.0333	0.0017	0.1187	0.0217	0.0022	0.0039	0.0035	9e-04	0.0302	0.0224	0.0399	0.0622	0.0128	0.0853	8e-04
2	rs7560041	18473323	1.03	0.13807906481078	0.97	0.112481740502774	0.47721502516433	0.251494699700036	0.0102	0.0193	0.0114	0.0022	0.1921	0.0024	0.0023	0.0545	0.001	0.1363	0.1248	0.0334	0.0018	0.1187	0.0216	0.0022	0.0039	0.0036	9e-04	0.0301	0.0224	0.04	0.0621	0.0127	0.0854	8e-04
2	rs79407694	18474283	1.03	0.13807906481078	0.97	0.112481740502774	0.476783544578153	0.248684452246424	0.0103	0.0192	0.0114	0.0022	0.1921	0.0024	0.0023	0.0545	0.001	0.1363	0.1247	0.0334	0.0018	0.1187	0.0216	0.0022	0.0039	0.0036	0.001	0.0301	0.0224	0.0401	0.0621	0.0127	0.0854	8e-04
2	rs62126492	18474341	1.03	0.13807906481078	0.97	0.112481740502774	0.476845173065056	0.248684452246424	0.0103	0.0192	0.0114	0.0022	0.1921	0.0024	0.0023	0.0545	0.001	0.1363	0.1247	0.0334	0.0018	0.1187	0.0216	0.0022	0.0039	0.0036	0.001	0.0301	0.0224	0.0401	0.0621	0.0127	0.0854	8e-04
2	rs111760575	18481704	1.03	0.13807906481078	0.97	0.112481740502774	0.477461670534067	0.244766980620074	0.0103	0.0192	0.0114	0.0022	0.1921	0.0024	0.0023	0.0546	0.001	0.1362	0.1247	0.0334	0.0018	0.1187	0.0215	0.0022	0.0039	0.0036	0.001	0.0301	0.0224	0.0401	0.0621	0.0126	0.0855	8e-04
2	rs77476811	18482106	1.03	0.13807906481078	0.97	0.112481740502774	0.477276680709411	0.243316969283838	0.0103	0.0192	0.0114	0.0022	0.1921	0.0024	0.0023	0.0546	0.001	0.1362	0.1247	0.0334	0.0018	0.1187	0.0215	0.0022	0.0039	0.0036	0.001	0.0301	0.0224	0.0401	0.0621	0.0126	0.0854	8e-04
