## Supplementary Tab. 2 for "Sparse haplotype-based fine-scale local ancestry inference at scale reveals recent selection on immune responses": 304206_file03 (part 15 of 161)

Chromosome	rs_number	hg19_GRCh37_Position	LDAS_26pop	-log10(p_LDAS_26pop)	LDAS_5continent	-log10(p_LDAS_5continent)	-log10(p_AAS_26pop)	-log10(p_AAS_5continent)	prob_ACB	prob_ASW	prob_BEB	prob_CDX	prob_CEU	prob_CHB	prob_CHS	prob_CLM	prob_ESN	prob_FIN	prob_GBR	prob_GIH	prob_GWD	prob_IBS	prob_ITU	prob_JPT	prob_KHV	prob_LWK	prob_MSL	prob_MXL	prob_PEL	prob_PJL	prob_PUR	prob_STU	prob_TSI	prob_YRI
2	rs111546182	18482371	1.03	0.13807906481078	0.97	0.112481740502774	0.476783544578153	0.242648660608635	0.0103	0.0192	0.0114	0.0022	0.1921	0.0024	0.0023	0.0546	0.001	0.1362	0.1247	0.0334	0.0018	0.1186	0.0215	0.0022	0.0039	0.0036	0.001	0.0302	0.0224	0.0401	0.0621	0.0126	0.0854	8e-04
2	rs112226614	18483950	1.03	0.13807906481078	0.97	0.112481740502774	0.476044304311535	0.244543723288683	0.0103	0.0192	0.0114	0.0022	0.1921	0.0024	0.0023	0.0546	0.001	0.1361	0.1247	0.0334	0.0018	0.1186	0.0215	0.0022	0.0039	0.0036	0.001	0.0302	0.0224	0.0401	0.062	0.0126	0.0854	8e-04
2	rs78905195	18485535	1.03	0.13807906481078	0.98	0.0961760782036991	0.465388005058073	0.242648660608635	0.0103	0.0192	0.0114	0.0022	0.1921	0.0024	0.0023	0.0546	0.001	0.1361	0.1247	0.0334	0.0018	0.1186	0.0215	0.0022	0.0039	0.0036	0.001	0.0302	0.0224	0.0401	0.062	0.0126	0.0854	9e-04
2	rs12477204	18485678	1.03	0.13807906481078	0.98	0.0961760782036991	0.464961762170748	0.241980939028418	0.0103	0.0192	0.0114	0.0022	0.1921	0.0024	0.0023	0.0546	0.001	0.1361	0.1246	0.0334	0.0018	0.1186	0.0215	0.0022	0.0039	0.0036	0.001	0.0302	0.0224	0.0401	0.0621	0.0126	0.0854	9e-04
2	rs115337853	18485907	1.03	0.13807906481078	0.98	0.0961760782036991	0.464109848070806	0.245548891923571	0.0103	0.0192	0.0114	0.0022	0.1921	0.0024	0.0023	0.0546	0.001	0.1361	0.1246	0.0334	0.0018	0.1186	0.0215	0.0022	0.0039	0.0036	0.001	0.0302	0.0224	0.0401	0.0621	0.0126	0.0854	9e-04
2	rs10205060	18491824	1.03	0.13807906481078	0.98	0.0961760782036991	0.460891654641492	0.218020067032075	0.0104	0.0194	0.0116	0.0022	0.192	0.0025	0.0023	0.0548	0.0011	0.136	0.1243	0.0334	0.0019	0.1183	0.0214	0.0022	0.004	0.0037	0.0011	0.0302	0.0223	0.0401	0.0619	0.0125	0.0856	9e-04
2	rs12478663	18496694	1.03	0.13807906481078	0.98	0.0961760782036991	0.462833406710549	0.18912286330841	0.0104	0.0195	0.0118	0.0023	0.1916	0.0026	0.0024	0.0551	0.0011	0.1359	0.1237	0.0334	0.0019	0.118	0.0214	0.0023	0.004	0.0038	0.0012	0.0304	0.0224	0.0403	0.0618	0.0125	0.0853	9e-04
2	rs1516920	18497349	1.03	0.13807906481078	0.98	0.0961760782036991	0.45738240154927	0.188712817630702	0.0104	0.0195	0.0118	0.0024	0.1916	0.0026	0.0024	0.0551	0.001	0.1359	0.1237	0.0334	0.0019	0.118	0.0214	0.0023	0.004	0.0038	0.0012	0.0303	0.0225	0.0402	0.0618	0.0126	0.0853	0.001
2	rs17389100	18497843	1.03	0.13807906481078	0.98	0.0961760782036991	0.459074885759247	0.19375665675354	0.0104	0.0196	0.0119	0.0024	0.1914	0.0026	0.0024	0.0551	0.001	0.1359	0.1236	0.0334	0.0019	0.118	0.0215	0.0023	0.0041	0.0038	0.0012	0.0304	0.0225	0.0403	0.0618	0.0126	0.085	9e-04
2	rs7608319	18498682	1.03	0.13807906481078	0.98	0.0961760782036991	0.476783544578153	0.186360950243274	0.0104	0.0197	0.012	0.0025	0.1909	0.0026	0.0024	0.0551	0.001	0.136	0.1234	0.0335	0.0019	0.1181	0.0216	0.0023	0.0042	0.0038	0.0012	0.0305	0.0226	0.0404	0.0618	0.0127	0.0843	0.001
2	rs79739457	18502136	1.03	0.13807906481078	0.98	0.0961760782036991	0.494127386985328	0.180878975749788	0.0104	0.0198	0.012	0.0026	0.1908	0.0026	0.0024	0.0552	0.001	0.136	0.1233	0.0335	0.0019	0.1181	0.0216	0.0023	0.0042	0.0039	0.0012	0.0305	0.0227	0.0404	0.0617	0.0128	0.0842	9e-04
2	rs80010930	18505733	1.03	0.13807906481078	0.98	0.0961760782036991	0.50687092122047	0.18188991549038	0.0104	0.0198	0.012	0.0026	0.1908	0.0026	0.0023	0.0552	0.001	0.1361	0.1233	0.0335	0.0019	0.1181	0.0216	0.0023	0.0042	0.0039	0.0012	0.0305	0.0226	0.0404	0.0617	0.0128	0.0841	9e-04
2	rs72773236	18514095	1.03	0.13807906481078	0.98	0.0961760782036991	0.520862462616991	0.175753492053832	0.0104	0.0199	0.012	0.0026	0.1906	0.0026	0.0023	0.0553	0.001	0.1363	0.1233	0.0335	0.0019	0.1182	0.0217	0.0023	0.0041	0.0039	0.0012	0.0306	0.0226	0.0404	0.0616	0.0127	0.0841	9e-04
2	rs1996365	18516044	1.03	0.13807906481078	0.98	0.0961760782036991	0.527052997243568	0.175453581735992	0.0104	0.0199	0.012	0.0026	0.1905	0.0026	0.0023	0.0553	0.001	0.1363	0.1233	0.0336	0.0019	0.1182	0.0217	0.0024	0.0041	0.0039	0.0012	0.0306	0.0226	0.0405	0.0616	0.0127	0.0841	9e-04
2	rs1400440	18516124	1.03	0.13807906481078	0.98	0.0961760782036991	0.528023409634496	0.175353651080667	0.0104	0.0199	0.012	0.0026	0.1906	0.0026	0.0023	0.0553	0.001	0.1363	0.1233	0.0336	0.0019	0.1181	0.0217	0.0024	0.0041	0.0039	0.0012	0.0306	0.0226	0.0405	0.0616	0.0127	0.0841	9e-04
2	rs77940151	18516326	1.03	0.13807906481078	0.98	0.0961760782036991	0.527505750821408	0.177456329898865	0.0104	0.0199	0.012	0.0026	0.1906	0.0026	0.0023	0.0553	0.001	0.1363	0.1233	0.0336	0.0019	0.1181	0.0217	0.0024	0.0041	0.0039	0.0012	0.0306	0.0226	0.0405	0.0616	0.0127	0.0841	9e-04
2	rs12710681	18518995	1.04	0.120487900976968	0.98	0.0961760782036991	0.508776802491699	0.166147191699886	0.0105	0.0202	0.0124	0.0029	0.1907	0.0026	0.0025	0.0561	8e-04	0.1345	0.1229	0.034	0.0019	0.1181	0.022	0.0025	0.0043	0.0039	0.0013	0.0303	0.0225	0.0407	0.0612	0.0128	0.0835	0.001
2	rs11689614	18519734	1.04	0.120487900976968	0.98	0.0961760782036991	0.463866584079381	0.183207028072746	0.0105	0.02	0.0125	0.0029	0.1903	0.0026	0.0026	0.0563	8e-04	0.1343	0.1227	0.0341	0.0018	0.1179	0.0221	0.0024	0.0044	0.0036	0.0013	0.0303	0.0225	0.0408	0.0612	0.013	0.0841	9e-04
2	rs2203648	18521402	1.04	0.120487900976968	0.98	0.0961760782036991	0.45100288242129	0.195724527824818	0.0105	0.02	0.0125	0.0029	0.1903	0.0026	0.0026	0.0563	8e-04	0.1342	0.1227	0.0342	0.0017	0.1179	0.0221	0.0023	0.0044	0.0036	0.0012	0.0302	0.0225	0.0407	0.0611	0.013	0.0844	9e-04
2	rs13007438	18528390	1.04	0.120487900976968	0.98	0.0961760782036991	0.445441985260087	0.199158311975777	0.0105	0.02	0.0125	0.003	0.1903	0.0026	0.0026	0.0563	8e-04	0.1342	0.1227	0.0342	0.0017	0.1177	0.0222	0.0023	0.0044	0.0035	0.0012	0.0302	0.0225	0.0407	0.0611	0.013	0.0845	9e-04
2	rs1516909	18535880	1.04	0.120487900976968	0.98	0.0961760782036991	0.416936334635444	0.248460064998204	0.0105	0.02	0.0126	0.003	0.1904	0.0026	0.0027	0.0562	8e-04	0.134	0.1225	0.0343	0.0017	0.1175	0.0223	0.0022	0.0044	0.0035	0.0012	0.0303	0.0225	0.0404	0.061	0.0132	0.0851	9e-04
2	rs4832572	18540192	1.04	0.120487900976968	0.98	0.0961760782036991	0.408099264731224	0.246331596338012	0.0106	0.02	0.0127	0.003	0.1903	0.0026	0.0028	0.0562	8e-04	0.1339	0.1224	0.0343	0.0017	0.1174	0.0224	0.0022	0.0045	0.0034	0.0012	0.0303	0.0225	0.0404	0.0609	0.0133	0.0852	8e-04
2	rs7580332	18540644	1.04	0.120487900976968	0.98	0.0961760782036991	0.407357612806489	0.245772440896735	0.0106	0.02	0.0127	0.003	0.1903	0.0026	0.0028	0.0562	8e-04	0.1338	0.1224	0.0343	0.0017	0.1173	0.0224	0.0022	0.0045	0.0034	0.0012	0.0303	0.0225	0.0404	0.0609	0.0133	0.0852	8e-04
2	rs12618148	18541864	1.04	0.120487900976968	0.98	0.0961760782036991	0.404340952942715	0.2516073173035	0.0106	0.02	0.0127	0.0031	0.1903	0.0026	0.0028	0.0562	8e-04	0.1337	0.1224	0.0343	0.0017	0.1173	0.0224	0.0022	0.0045	0.0035	0.0012	0.0303	0.0225	0.0404	0.0609	0.0133	0.0852	8e-04
2	rs111946989	18543805	1.04	0.120487900976968	0.98	0.0961760782036991	0.403829807024832	0.263405709233921	0.0106	0.0201	0.0127	0.0031	0.1903	0.0026	0.0028	0.0562	8e-04	0.1337	0.1224	0.0343	0.0017	0.1173	0.0224	0.0022	0.0045	0.0034	0.0012	0.0303	0.0225	0.0404	0.0609	0.0133	0.0852	8e-04
2	rs115996035	18544096	1.04	0.120487900976968	0.98	0.0961760782036991	0.404681897138679	0.261465553772957	0.0106	0.0201	0.0127	0.0031	0.1903	0.0026	0.0028	0.0562	8e-04	0.1337	0.1224	0.0343	0.0017	0.1173	0.0224	0.0022	0.0045	0.0035	0.0012	0.0303	0.0225	0.0404	0.0609	0.0133	0.0851	8e-04
2	rs73228145	18546501	1.05	0.104628957265627	0.98	0.0961760782036991	0.386144710771163	0.254540955178961	0.0106	0.0201	0.0128	0.0031	0.1901	0.0026	0.0029	0.0562	8e-04	0.1336	0.1224	0.0343	0.0017	0.1171	0.0225	0.0021	0.0045	0.0034	0.0012	0.0303	0.0226	0.0404	0.061	0.0134	0.0851	9e-04
2	rs78751911	18547360	1.05	0.104628957265627	0.98	0.0961760782036991	0.379127737897008	0.260098735734669	0.0106	0.0201	0.0129	0.0031	0.19	0.0026	0.0029	0.0562	8e-04	0.1335	0.1224	0.0343	0.0018	0.117	0.0226	0.0021	0.0045	0.0035	0.0012	0.0303	0.0226	0.0403	0.0611	0.0135	0.0851	9e-04
2	rs78751327	18551125	1.05	0.104628957265627	0.98	0.0961760782036991	0.32090639922566	0.237655130025617	0.0109	0.0203	0.0131	0.0031	0.1894	0.0027	0.0032	0.0561	9e-04	0.1325	0.1223	0.0343	0.0018	0.1163	0.0228	0.0021	0.0046	0.0035	0.0012	0.0302	0.0228	0.0402	0.0613	0.0139	0.085	0.001
2	rs11688152	18551989	1.05	0.104628957265627	0.98	0.0961760782036991	0.311394337985614	0.234785201672574	0.0109	0.0203	0.0132	0.0031	0.1894	0.0027	0.0032	0.0561	9e-04	0.1323	0.1223	0.0343	0.0018	0.1162	0.0229	0.0021	0.0046	0.0035	0.0012	0.0302	0.0228	0.0402	0.0613	0.014	0.085	0.001
2	rs72773266	18555207	1.05	0.104628957265627	0.98	0.0961760782036991	0.305808623015878	0.244878633616197	0.0109	0.0204	0.0132	0.0031	0.1893	0.0027	0.0032	0.0561	9e-04	0.1323	0.1223	0.0343	0.0018	0.1161	0.0229	0.0021	0.0046	0.0035	0.0012	0.0301	0.0229	0.0402	0.0613	0.014	0.085	0.001
2	rs72773268	18556336	1.05	0.104628957265627	0.98	0.0961760782036991	0.304187474588742	0.251945265711703	0.0109	0.0204	0.0132	0.0031	0.1893	0.0027	0.0033	0.0562	9e-04	0.1323	0.1223	0.0343	0.0018	0.1161	0.0229	0.0021	0.0046	0.0035	0.0012	0.0301	0.0229	0.0402	0.0613	0.014	0.0849	0.001
2	rs2035738	18557961	1.05	0.104628957265627	0.98	0.0961760782036991	0.29219845830898	0.252283357420548	0.0109	0.0204	0.0133	0.0031	0.1891	0.0027	0.0033	0.0564	9e-04	0.1322	0.1222	0.0343	0.0019	0.116	0.0229	0.0021	0.0046	0.0035	0.0012	0.0301	0.0229	0.0402	0.0613	0.0141	0.0849	0.0011
2	rs1400450	18560719	1.05	0.104628957265627	0.98	0.0961760782036991	0.269175459286886	0.255898553140509	0.011	0.0205	0.0134	0.0031	0.189	0.0027	0.0033	0.0563	0.001	0.1319	0.1223	0.0343	0.0019	0.1158	0.023	0.0021	0.0044	0.0035	0.0012	0.0301	0.0229	0.0401	0.0614	0.0142	0.085	0.0011
2	rs12104719	18565886	1.05	0.104628957265627	0.98	0.0961760782036991	0.241072217702353	0.288556699369835	0.0111	0.0206	0.0136	0.0031	0.1891	0.0029	0.0035	0.0559	0.001	0.1315	0.1225	0.0343	0.0019	0.1153	0.0229	0.0021	0.0044	0.0036	0.0012	0.0299	0.0227	0.0401	0.0615	0.0145	0.0854	0.0012
2	rs10192615	18586616	1.05	0.104628957265627	0.98	0.0961760782036991	0.224358869777374	0.362678977162709	0.0112	0.0206	0.0137	0.003	0.189	0.0029	0.0035	0.0556	0.001	0.1312	0.1226	0.0342	0.0018	0.1154	0.0227	0.0022	0.0043	0.0036	0.0012	0.0299	0.0224	0.0402	0.0615	0.0147	0.0858	0.0012
2	rs10192200	18607430	1.06	0.0904005175896243	0.98	0.0961760782036991	0.219195657147684	0.355785047937538	0.0112	0.0207	0.0138	0.003	0.189	0.0029	0.0035	0.0555	0.001	0.1312	0.1227	0.0342	0.0018	0.1154	0.0227	0.0022	0.0043	0.0035	0.0012	0.0299	0.0224	0.0402	0.0615	0.0147	0.0858	0.0012
2	rs113289331	18610105	1.06	0.0904005175896243	0.98	0.0961760782036991	0.220923003595672	0.386650847060502	0.0112	0.0207	0.0138	0.003	0.1888	0.0029	0.0035	0.0555	0.001	0.1311	0.1227	0.0342	0.0018	0.1154	0.0227	0.0022	0.0043	0.0035	0.0012	0.0299	0.0224	0.0402	0.0616	0.0147	0.0859	0.0012
2	rs2130309	18612821	1.06	0.0904005175896243	0.98	0.0961760782036991	0.220140645393436	0.378739687126192	0.0112	0.0207	0.0138	0.003	0.1888	0.0029	0.0035	0.0555	0.001	0.1311	0.1227	0.0342	0.0018	0.1154	0.0226	0.0022	0.0043	0.0035	0.0012	0.0299	0.0224	0.0402	0.0616	0.0147	0.0859	0.0012
2	rs116562926	18615638	1.06	0.0904005175896243	0.98	0.0961760782036991	0.221170386546582	0.378612462724672	0.0112	0.0207	0.0138	0.003	0.1888	0.0029	0.0035	0.0555	0.001	0.1311	0.1227	0.0341	0.0018	0.1154	0.0226	0.0022	0.0043	0.0035	0.0012	0.0299	0.0224	0.0402	0.0616	0.0147	0.0859	0.0012
2	rs16985017	18618500	1.06	0.0904005175896243	0.98	0.0961760782036991	0.221129145306592	0.385243930028369	0.0112	0.0207	0.0138	0.003	0.1888	0.0029	0.0035	0.0555	0.001	0.1311	0.1227	0.0341	0.0018	0.1154	0.0226	0.0022	0.0043	0.0035	0.0012	0.0299	0.0224	0.0402	0.0616	0.0147	0.0859	0.0012
2	rs17692452	18619500	1.06	0.0904005175896243	0.98	0.0961760782036991	0.22623406374796	0.415996947968664	0.0112	0.0207	0.0138	0.003	0.1887	0.0029	0.0035	0.0554	0.001	0.1311	0.1228	0.0341	0.0018	0.1154	0.0226	0.0022	0.0043	0.0035	0.0012	0.0299	0.0224	0.0403	0.0616	0.0148	0.086	0.0012
2	rs9808546	18621953	1.06	0.0904005175896243	0.98	0.0961760782036991	0.20186939815755	0.381031769424645	0.0113	0.0208	0.0139	0.003	0.1883	0.0029	0.0036	0.055	0.001	0.131	0.1231	0.0339	0.0018	0.1154	0.0223	0.0022	0.0042	0.0035	0.0012	0.0298	0.0222	0.0406	0.0616	0.0151	0.0862	0.0012
2	rs116271114	18623588	1.06	0.0904005175896243	0.98	0.0961760782036991	0.203243211732349	0.426214639476211	0.0113	0.0208	0.0139	0.003	0.188	0.003	0.0037	0.0549	0.001	0.1311	0.1231	0.0339	0.0017	0.1153	0.0223	0.0022	0.0042	0.0035	0.0012	0.0297	0.0222	0.0406	0.0616	0.0153	0.0862	0.0012
2	rs72775061	18625985	1.06	0.0904005175896243	0.98	0.0961760782036991	0.203321874897414	0.429898791629352	0.0113	0.0208	0.0139	0.003	0.188	0.003	0.0037	0.0549	0.001	0.1311	0.1231	0.0339	0.0017	0.1153	0.0223	0.0022	0.0042	0.0035	0.0012	0.0297	0.0222	0.0406	0.0616	0.0153	0.0862	0.0012
2	rs4832437	18647868	1.07	0.0776994191057832	0.98	0.0961760782036991	0.150721147106618	0.450578741741527	0.0122	0.0224	0.0146	0.0033	0.1841	0.0035	0.0044	0.0544	0.001	0.1305	0.1244	0.0332	0.0019	0.1138	0.0222	0.0025	0.0044	0.0034	0.0011	0.028	0.0212	0.0423	0.0617	0.0177	0.0858	0.0013
2	rs2704627	18648838	1.08	0.0664216607683517	0.98	0.0961760782036991	0.225524634813044	0.485469178457945	0.0133	0.0243	0.0148	0.0033	0.1811	0.0038	0.0047	0.0538	0.001	0.13	0.1281	0.0319	0.0019	0.1104	0.0228	0.0026	0.0044	0.0033	0.001	0.0261	0.0205	0.0445	0.061	0.0198	0.0853	0.0013
2	rs35795349	18650623	1.09	0.0564630724803212	0.98	0.0961760782036991	0.184639630276399	0.470837901721992	0.0137	0.0252	0.0148	0.0032	0.1805	0.0041	0.0046	0.055	0.001	0.1271	0.1293	0.0313	0.0019	0.1099	0.0231	0.0027	0.0042	0.0032	0.001	0.0265	0.0194	0.0446	0.0611	0.0208	0.0856	0.0013
2	rs62125018	18652195	1.08	0.0664216607683517	0.98	0.0961760782036991	0.214667054054199	0.600815099493927	0.0139	0.0256	0.0147	0.0032	0.1802	0.0043	0.0047	0.055	0.001	0.1262	0.13	0.0307	0.002	0.1092	0.0231	0.0027	0.0041	0.0031	0.001	0.0258	0.0191	0.0445	0.0614	0.0214	0.0864	0.0013
2	rs1489688	18662253	1.08	0.0664216607683517	0.98	0.0961760782036991	0.181601263343001	0.609001476975762	0.014	0.0257	0.0147	0.0032	0.1802	0.0044	0.0047	0.055	0.001	0.1261	0.1301	0.0306	0.002	0.1092	0.0231	0.0028	0.0041	0.0031	0.001	0.0257	0.0191	0.0444	0.0615	0.0215	0.0866	0.0013
2	rs113735733	18663154	1.08	0.0664216607683517	0.99	0.0817332193164052	0.177716630351929	0.547633252704308	0.014	0.0257	0.0147	0.0032	0.1802	0.0044	0.0047	0.055	0.001	0.1261	0.1301	0.0306	0.002	0.1091	0.0231	0.0028	0.0041	0.0031	0.001	0.0257	0.0191	0.0444	0.0615	0.0215	0.0866	0.0013
2	rs9789415	18663811	1.08	0.0664216607683517	0.99	0.0817332193164052	0.176880141848593	0.527536721652744	0.014	0.0257	0.0147	0.0032	0.1802	0.0044	0.0047	0.0551	0.001	0.1261	0.1301	0.0306	0.002	0.1091	0.0231	0.0028	0.0041	0.0031	0.001	0.0257	0.0191	0.0444	0.0615	0.0215	0.0866	0.0013
2	rs4381790	18671795	1.08	0.0664216607683517	0.99	0.0817332193164052	0.18411882989758	0.468814998408806	0.0141	0.0258	0.0146	0.0032	0.1802	0.0044	0.0047	0.055	0.001	0.1261	0.1303	0.0306	0.0021	0.1087	0.0231	0.0028	0.0041	0.0032	0.001	0.0256	0.0191	0.0444	0.0616	0.0216	0.0868	0.0013
2	rs4567937	18676265	1.08	0.0664216607683517	0.99	0.0817332193164052	0.162593788560457	0.433723478454856	0.0143	0.0257	0.0147	0.0031	0.1803	0.0044	0.0047	0.0546	0.001	0.1259	0.1308	0.0307	0.0021	0.1088	0.0231	0.0029	0.004	0.0032	0.001	0.025	0.0191	0.0439	0.0616	0.0217	0.0875	0.0013
2	rs78086863	18677020	1.08	0.0664216607683517	0.98	0.0961760782036991	0.160526685139057	0.439146223520979	0.0143	0.0257	0.0147	0.0031	0.1803	0.0044	0.0047	0.0546	0.001	0.1258	0.1309	0.0307	0.0021	0.1089	0.0231	0.0029	0.004	0.0032	0.001	0.025	0.0191	0.0439	0.0616	0.0217	0.0874	0.0013
2	rs17694161	18686565	1.08	0.0664216607683517	0.98	0.0961760782036991	0.158952410099828	0.421752534991951	0.0144	0.0256	0.0147	0.0031	0.1801	0.0045	0.0047	0.0546	0.001	0.1261	0.1309	0.0306	0.0021	0.1089	0.0231	0.0029	0.004	0.0032	0.001	0.0251	0.019	0.0438	0.0616	0.0219	0.0874	0.0013
2	rs10856780	18686650	1.08	0.0664216607683517	0.98	0.0961760782036991	0.158270785568271	0.413518225962656	0.0144	0.0256	0.0147	0.0031	0.1801	0.0045	0.0047	0.0546	0.001	0.1261	0.1309	0.0306	0.0021	0.1088	0.0231	0.0029	0.004	0.0032	0.001	0.0252	0.019	0.0437	0.0617	0.0219	0.0874	0.0013
2	rs11688124	18687888	1.08	0.0664216607683517	0.98	0.0961760782036991	0.153213492447717	0.440206414203479	0.0145	0.0256	0.0147	0.0031	0.1801	0.0044	0.0047	0.0546	0.001	0.1261	0.1309	0.0306	0.0021	0.1088	0.0231	0.0029	0.004	0.0032	0.001	0.0251	0.019	0.0437	0.0617	0.0219	0.0873	0.0013
2	rs9679298	18694981	1.08	0.0664216607683517	0.98	0.0961760782036991	0.109833385334325	0.554091948615859	0.0152	0.0259	0.0156	0.0029	0.1796	0.0044	0.0045	0.0546	0.0012	0.1254	0.131	0.0299	0.0023	0.1089	0.0233	0.0029	0.0041	0.0032	0.0011	0.0249	0.0185	0.0436	0.0611	0.022	0.088	0.0013
2	rs35998849	18695054	1.08	0.0664216607683517	0.98	0.0961760782036991	0.110352921132226	0.535190432221631	0.0152	0.0259	0.0157	0.0029	0.1796	0.0044	0.0045	0.0546	0.0012	0.1254	0.131	0.0299	0.0023	0.1089	0.0233	0.0029	0.0041	0.0032	0.0011	0.0249	0.0185	0.0437	0.061	0.022	0.0881	0.0013
2	rs11096540	18695114	1.08	0.0664216607683517	0.98	0.0961760782036991	0.114451763715974	0.514658107299381	0.0152	0.0259	0.0157	0.0028	0.1797	0.0044	0.0045	0.0546	0.0011	0.1255	0.131	0.0299	0.0023	0.1089	0.0233	0.0029	0.0041	0.0032	0.0011	0.0249	0.0184	0.0436	0.0611	0.022	0.088	0.0013
2	rs16985176	18697952	1.08	0.0664216607683517	0.98	0.0961760782036991	0.0941024304837636	0.511072010681904	0.0154	0.0257	0.0158	0.0028	0.18	0.0044	0.0044	0.0544	0.0011	0.1249	0.1316	0.0297	0.0023	0.1094	0.0229	0.0028	0.004	0.0032	0.0011	0.0245	0.0184	0.0435	0.061	0.022	0.0887	0.0013
2	rs13008882	18699506	1.08	0.0664216607683517	0.98	0.0961760782036991	0.0843737820307543	0.494740372756423	0.0156	0.0255	0.0159	0.0027	0.1801	0.0044	0.0043	0.0543	0.0011	0.1248	0.132	0.0296	0.0022	0.1094	0.0228	0.0028	0.0039	0.0032	0.0011	0.0245	0.0184	0.0434	0.0611	0.0219	0.0892	0.0013
2	rs12623763	18702682	1.08	0.0664216607683517	0.98	0.0961760782036991	0.0713179558717568	0.450178624323977	0.0161	0.0256	0.0153	0.0025	0.1798	0.0046	0.0038	0.0541	0.0011	0.1242	0.1332	0.0296	0.0022	0.1104	0.0223	0.0028	0.0033	0.0033	0.0012	0.0243	0.0184	0.0427	0.0614	0.0214	0.0907	0.0012
2	rs34173438	18709342	1.08	0.0664216607683517	0.98	0.0961760782036991	0.0645431437415535	0.453114997055582	0.0163	0.0255	0.0153	0.0024	0.1797	0.0045	0.0036	0.054	0.0013	0.1242	0.1335	0.0294	0.0022	0.1105	0.0222	0.0028	0.0032	0.0034	0.0012	0.0243	0.0184	0.0425	0.0616	0.0215	0.091	0.0012
2	rs17751326	18712884	1.08	0.0664216607683517	0.98	0.0961760782036991	0.0663290550821351	0.459404968286183	0.0164	0.0254	0.0153	0.0024	0.1799	0.0045	0.0036	0.054	0.0013	0.1242	0.1337	0.0293	0.0022	0.1104	0.0221	0.0028	0.0031	0.0034	0.0012	0.0243	0.0184	0.0424	0.0616	0.0215	0.0913	0.0012
2	rs4832606	18722637	1.08	0.0664216607683517	0.98	0.0961760782036991	0.0693021969995052	0.463566107571362	0.0165	0.0255	0.0153	0.0023	0.18	0.0044	0.0034	0.0539	0.0014	0.1243	0.1339	0.0293	0.0022	0.1103	0.0221	0.0028	0.003	0.0034	0.0012	0.0242	0.0185	0.0424	0.0617	0.0215	0.0913	0.0012
2	rs4832607	18723368	1.08	0.0664216607683517	0.98	0.0961760782036991	0.067845158217361	0.45645788601567	0.0165	0.0255	0.0153	0.0024	0.1801	0.0044	0.0034	0.0539	0.0014	0.1243	0.134	0.0293	0.0022	0.1104	0.022	0.0028	0.003	0.0034	0.0012	0.0243	0.0185	0.0424	0.0617	0.0214	0.0913	0.0012
2	rs11890443	18725739	1.08	0.0664216607683517	0.98	0.0961760782036991	0.0701820292757337	0.45605639780911	0.0165	0.0254	0.0153	0.0024	0.1801	0.0044	0.0034	0.0538	0.0014	0.1243	0.134	0.0293	0.0022	0.1104	0.022	0.0028	0.003	0.0034	0.0012	0.0243	0.0185	0.0424	0.0617	0.0214	0.0912	0.0012
2	rs4035898	18727980	1.08	0.0664216607683517	0.98	0.0961760782036991	0.0692003601892196	0.462357022228714	0.0165	0.0254	0.0153	0.0023	0.1802	0.0044	0.0034	0.0538	0.0014	0.1242	0.1341	0.0293	0.0022	0.1104	0.022	0.0028	0.0029	0.0034	0.0012	0.0243	0.0185	0.0424	0.0618	0.0214	0.0913	0.0012
2	rs2346133	18728276	1.08	0.0664216607683517	0.98	0.0961760782036991	0.0702436830162882	0.466794368066354	0.0165	0.0254	0.0153	0.0023	0.1802	0.0044	0.0034	0.0538	0.0014	0.1242	0.1341	0.0293	0.0022	0.1104	0.022	0.0028	0.0029	0.0034	0.0012	0.0243	0.0185	0.0424	0.0617	0.0214	0.0913	0.0012
2	rs11674137	18733341	1.08	0.0664216607683517	0.97	0.112481740502774	0.0542997592125254	0.416911174792667	0.0167	0.0252	0.0151	0.0023	0.1802	0.0044	0.0033	0.0537	0.0014	0.1235	0.1348	0.0293	0.0021	0.1105	0.0217	0.0028	0.0028	0.0034	0.0013	0.0244	0.0192	0.0419	0.0616	0.0211	0.092	0.0012
2	rs17751951	18734931	1.08	0.0664216607683517	0.98	0.0961760782036991	0.0477188736407075	0.409092702419253	0.0168	0.0251	0.015	0.0022	0.1801	0.0044	0.0033	0.0536	0.0014	0.1229	0.1355	0.0292	0.0021	0.1105	0.0216	0.0028	0.0028	0.0034	0.0013	0.0244	0.0193	0.0418	0.0618	0.0209	0.0924	0.0012
2	rs72775091	18736613	1.08	0.0664216607683517	0.97	0.112481740502774	0.0466772569085727	0.393320952643982	0.0168	0.0251	0.0148	0.0022	0.1799	0.0044	0.0032	0.0536	0.0014	0.1228	0.136	0.0292	0.0021	0.1107	0.0215	0.0028	0.0027	0.0034	0.0013	0.0245	0.0194	0.0416	0.0617	0.0208	0.0925	0.0012
2	rs74378191	18736630	1.08	0.0664216607683517	0.96	0.130782650589638	0.0477665904293025	0.394735978039587	0.0169	0.0251	0.0148	0.0022	0.1799	0.0044	0.0032	0.0536	0.0014	0.1228	0.1359	0.0292	0.0021	0.1107	0.0215	0.0028	0.0027	0.0034	0.0013	0.0245	0.0194	0.0416	0.0617	0.0208	0.0925	0.0012
2	rs2346135	18737788	1.08	0.0664216607683517	0.96	0.130782650589638	0.0494570812062186	0.387418857261982	0.0169	0.025	0.0147	0.0022	0.1798	0.0044	0.0032	0.0536	0.0014	0.1228	0.1361	0.0293	0.0021	0.1108	0.0215	0.0028	0.0027	0.0034	0.0013	0.0245	0.0194	0.0416	0.0617	0.0208	0.0927	0.0012
2	rs78038889	18738242	1.08	0.0664216607683517	0.96	0.130782650589638	0.046100121573833	0.388956147064586	0.0169	0.025	0.0147	0.0022	0.1798	0.0044	0.0032	0.0536	0.0014	0.1228	0.1362	0.0293	0.0021	0.1108	0.0214	0.0028	0.0027	0.0034	0.0013	0.0246	0.0194	0.0415	0.0616	0.0208	0.0928	0.0012
2	rs34722188	18740749	1.08	0.0664216607683517	0.96	0.130782650589638	0.0419183034823819	0.349550745462972	0.0169	0.0245	0.014	0.0022	0.1795	0.0043	0.003	0.0529	0.0013	0.1234	0.1366	0.0298	0.0021	0.111	0.0208	0.0029	0.0026	0.0035	0.0013	0.0255	0.0196	0.0406	0.0613	0.0207	0.0947	0.0012
2	rs7587775	18742258	1.08	0.0664216607683517	0.96	0.130782650589638	0.0399141305707836	0.32371849835209	0.017	0.0241	0.0133	0.0022	0.1788	0.0042	0.0028	0.0528	0.0013	0.1243	0.1373	0.0299	0.0021	0.1114	0.0203	0.003	0.0026	0.0036	0.0014	0.026	0.0194	0.0398	0.0609	0.0205	0.0958	0.0012
2	rs35590292	18765728	1.08	0.0664216607683517	0.96	0.130782650589638	0.0311136862397237	0.294805328227394	0.0172	0.0238	0.0129	0.0019	0.1761	0.0039	0.0025	0.053	0.0011	0.126	0.1406	0.0294	0.0019	0.1117	0.0205	0.0028	0.0024	0.0033	0.0013	0.0265	0.0201	0.0385	0.0606	0.0201	0.0969	0.0012
2	rs61742608	18766123	1.08	0.0664216607683517	0.96	0.130782650589638	0.0313153702004588	0.295752031934044	0.0172	0.0238	0.0129	0.0019	0.176	0.0039	0.0025	0.0529	0.0011	0.1261	0.1406	0.0294	0.0019	0.1117	0.0206	0.0028	0.0024	0.0033	0.0013	0.0265	0.0201	0.0385	0.0606	0.0201	0.0969	0.0012
2	rs11096544	18767384	1.08	0.0664216607683517	0.96	0.130782650589638	0.0316495536908875	0.297292378186107	0.0172	0.0238	0.0129	0.0019	0.176	0.0039	0.0025	0.0529	0.0011	0.1261	0.1406	0.0294	0.0019	0.1117	0.0206	0.0028	0.0024	0.0033	0.0013	0.0265	0.0201	0.0385	0.0606	0.0201	0.0969	0.0012
2	rs6741218	18768008	1.08	0.0664216607683517	0.95	0.15120882267165	0.031279712393212	0.298835134575165	0.0172	0.0238	0.0129	0.0019	0.176	0.0039	0.0025	0.0529	0.0011	0.1261	0.1406	0.0294	0.0019	0.1117	0.0206	0.0028	0.0024	0.0033	0.0013	0.0265	0.0201	0.0385	0.0606	0.0201	0.0968	0.0012
2	rs16985306	18768850	1.08	0.0664216607683517	0.95	0.15120882267165	0.0310072826389719	0.29812279422906	0.0172	0.0238	0.0129	0.0019	0.1759	0.0039	0.0025	0.0529	0.0011	0.1261	0.1406	0.0294	0.0019	0.1117	0.0206	0.0028	0.0024	0.0033	0.0013	0.0265	0.0201	0.0385	0.0606	0.0201	0.0968	0.0012
2	rs77979279	18776191	1.08	0.0664216607683517	0.95	0.15120882267165	0.0283076353886707	0.288556699369835	0.0171	0.0238	0.0129	0.0019	0.1759	0.0039	0.0025	0.053	0.0011	0.1262	0.1407	0.0292	0.002	0.1116	0.0205	0.0028	0.0024	0.0033	0.0013	0.0266	0.0202	0.0384	0.0606	0.0201	0.0968	0.0013
2	rs72775095	18778805	1.08	0.0664216607683517	0.95	0.15120882267165	0.0281308487423873	0.286795616918561	0.0171	0.0238	0.0129	0.0019	0.1759	0.0039	0.0025	0.053	0.0011	0.1262	0.1407	0.0292	0.002	0.1116	0.0205	0.0028	0.0024	0.0033	0.0013	0.0266	0.0202	0.0384	0.0606	0.02	0.0968	0.0013
2	rs78559635	18781570	1.08	0.0664216607683517	0.96	0.130782650589638	0.028009762337581	0.284101682562465	0.0171	0.0237	0.0129	0.0019	0.176	0.0039	0.0025	0.053	0.0011	0.1263	0.1408	0.0292	0.002	0.1115	0.0205	0.0028	0.0024	0.0033	0.0013	0.0266	0.0202	0.0384	0.0606	0.02	0.0969	0.0013
2	rs114682632	18796320	1.08	0.0664216607683517	0.96	0.130782650589638	0.0343500482482628	0.295988851062191	0.0171	0.0235	0.0126	0.0018	0.1758	0.0037	0.0023	0.0524	0.0011	0.1275	0.1422	0.0287	0.0024	0.1106	0.0205	0.0027	0.0023	0.0035	0.0013	0.0268	0.0201	0.038	0.061	0.0196	0.0976	0.0014
2	rs16985353	18811566	1.08	0.0664216607683517	0.96	0.130782650589638	0.0379632943451165	0.296462660939529	0.0171	0.0235	0.0126	0.0018	0.1758	0.0037	0.0023	0.0523	0.001	0.1276	0.1424	0.0286	0.0024	0.1104	0.0205	0.0027	0.0022	0.0035	0.0013	0.0269	0.0201	0.0379	0.0611	0.0195	0.0977	0.0014
2	rs13000318	18822964	1.08	0.0664216607683517	0.96	0.130782650589638	0.0405225316713841	0.301332348883514	0.0171	0.0235	0.0125	0.0017	0.1758	0.0036	0.0022	0.0523	0.001	0.1277	0.1428	0.0286	0.0025	0.1102	0.0205	0.0027	0.0022	0.0034	0.0013	0.0269	0.0201	0.0379	0.0612	0.0195	0.0976	0.0014
2	rs72776909	18826540	1.08	0.0664216607683517	0.95	0.15120882267165	0.0397174104918514	0.302762128271929	0.0171	0.0236	0.0124	0.0017	0.1759	0.0036	0.0022	0.0524	0.001	0.1277	0.1431	0.0285	0.0025	0.1104	0.0204	0.0027	0.0022	0.0035	0.0013	0.0269	0.0202	0.0378	0.0611	0.0194	0.0976	0.0014
2	rs115752727	18831220	1.08	0.0664216607683517	0.95	0.15120882267165	0.0400127415673552	0.309341129294488	0.0171	0.0236	0.0124	0.0017	0.1761	0.0035	0.0021	0.0524	0.001	0.1278	0.1432	0.0284	0.0025	0.1104	0.0204	0.0026	0.0022	0.0035	0.0013	0.0269	0.0202	0.0377	0.0612	0.0194	0.0976	0.0014
2	rs7585652	18834132	1.08	0.0664216607683517	0.95	0.15120882267165	0.0401256449136697	0.316566061568284	0.0171	0.0236	0.0124	0.0017	0.1761	0.0034	0.0021	0.0525	0.001	0.1278	0.1434	0.0284	0.0025	0.1103	0.0203	0.0026	0.0021	0.0035	0.0013	0.0268	0.0202	0.0376	0.0612	0.0193	0.0977	0.0014
2	rs4832613	18838621	1.08	0.0664216607683517	0.95	0.15120882267165	0.0401397732201267	0.319833359672414	0.0171	0.0236	0.0124	0.0017	0.1761	0.0034	0.0021	0.0525	0.001	0.1279	0.1434	0.0284	0.0025	0.1103	0.0203	0.0026	0.0021	0.0035	0.0013	0.0268	0.0201	0.0376	0.0611	0.0193	0.0978	0.0014
2	rs114780171	18841996	1.08	0.0664216607683517	0.95	0.15120882267165	0.0402812444830311	0.320560769884433	0.0171	0.0236	0.0124	0.0017	0.1761	0.0034	0.002	0.0526	0.001	0.1279	0.1434	0.0284	0.0025	0.1103	0.0203	0.0026	0.0021	0.0035	0.0013	0.0269	0.0202	0.0376	0.0611	0.0193	0.0977	0.0014
2	rs895165	18858928	1.08	0.0664216607683517	0.95	0.15120882267165	0.0403946680199205	0.327617393291331	0.0171	0.0236	0.0124	0.0017	0.1761	0.0034	0.002	0.0526	0.001	0.1279	0.1434	0.0283	0.0025	0.1104	0.0202	0.0026	0.0021	0.0035	0.0013	0.0269	0.0202	0.0376	0.0611	0.0193	0.0977	0.0014
2	rs13028772	18860760	1.08	0.0664216607683517	0.95	0.15120882267165	0.0405225316713841	0.328227830612835	0.0171	0.0236	0.0124	0.0017	0.1761	0.0034	0.002	0.0526	0.001	0.1279	0.1434	0.0283	0.0025	0.1104	0.0202	0.0026	0.0021	0.0035	0.0013	0.0269	0.0202	0.0376	0.0611	0.0193	0.0977	0.0014
2	rs34811804	18886374	1.07	0.0776994191057832	0.95	0.15120882267165	0.0548566769966775	0.305866931429557	0.0172	0.0233	0.0122	0.0016	0.1759	0.0034	0.0019	0.0531	8e-04	0.1282	0.1435	0.0281	0.0025	0.1105	0.0201	0.0024	0.0021	0.0035	0.001	0.0271	0.0205	0.0379	0.0606	0.0195	0.0984	0.0012
2	rs6723603	18901864	1.07	0.0776994191057832	0.95	0.15120882267165	0.0577707657989675	0.29812279422906	0.0172	0.0232	0.012	0.0016	0.1758	0.0034	0.0018	0.0532	8e-04	0.1284	0.1436	0.0279	0.0025	0.1105	0.0199	0.0023	0.0021	0.0034	9e-04	0.0272	0.0207	0.0378	0.0605	0.0197	0.0986	0.0012
2	rs16985485	18903427	1.07	0.0776994191057832	0.95	0.15120882267165	0.0581875050956461	0.300261349136831	0.0172	0.0232	0.012	0.0016	0.1758	0.0034	0.0018	0.0533	8e-04	0.1284	0.1436	0.0279	0.0025	0.1106	0.0199	0.0023	0.0021	0.0034	9e-04	0.0272	0.0208	0.0378	0.0605	0.0197	0.0986	0.0012
2	rs113955454	18917348	1.07	0.0776994191057832	0.95	0.15120882267165	0.0600226126024942	0.308501458121557	0.0172	0.0231	0.012	0.0015	0.1758	0.0034	0.0018	0.0532	8e-04	0.1285	0.1436	0.0279	0.0025	0.1106	0.0199	0.0022	0.0021	0.0034	9e-04	0.0272	0.0209	0.0377	0.0604	0.0197	0.0987	0.0012
2	rs116330840	18920739	1.07	0.0776994191057832	0.95	0.15120882267165	0.0594865396484993	0.306704457765356	0.0172	0.0231	0.012	0.0015	0.1758	0.0034	0.0018	0.0533	9e-04	0.1286	0.1435	0.0279	0.0025	0.1106	0.0199	0.0022	0.0021	0.0034	9e-04	0.0273	0.0209	0.0377	0.0604	0.0197	0.0986	0.0012
2	rs1445126	18923545	1.07	0.0776994191057832	0.95	0.15120882267165	0.0619524141155398	0.303358468565184	0.0173	0.0231	0.012	0.0016	0.1758	0.0034	0.0018	0.0532	9e-04	0.1287	0.1434	0.0279	0.0026	0.1105	0.0198	0.0022	0.0021	0.0034	9e-04	0.0274	0.0209	0.0378	0.0603	0.0197	0.0984	0.0013
2	rs9306879	18924126	1.07	0.0776994191057832	0.95	0.15120882267165	0.0641355463880078	0.308861233876846	0.0173	0.0232	0.012	0.0016	0.1758	0.0034	0.0018	0.0532	9e-04	0.1287	0.1434	0.0279	0.0026	0.1105	0.0198	0.0022	0.0021	0.0034	9e-04	0.0274	0.0209	0.0378	0.0603	0.0197	0.0983	0.0014
2	rs79020788	18945971	1.07	0.0776994191057832	0.95	0.15120882267165	0.061725503581121	0.310902321078217	0.0173	0.0231	0.0121	0.0016	0.1758	0.0034	0.0018	0.0533	0.001	0.1289	0.1433	0.0278	0.0026	0.1104	0.0197	0.0022	0.0022	0.0034	9e-04	0.0274	0.0211	0.0378	0.0601	0.0196	0.0984	0.0014
2	rs74659122	18955953	1.07	0.0776994191057832	0.95	0.15120882267165	0.0598744121890524	0.308381560662893	0.0173	0.0231	0.0121	0.0016	0.1758	0.0034	0.0018	0.0533	0.001	0.1291	0.1432	0.0278	0.0027	0.1104	0.0197	0.0022	0.0022	0.0034	9e-04	0.0274	0.0211	0.0378	0.06	0.0196	0.0984	0.0014
2	rs13339860	18961798	1.07	0.0776994191057832	0.95	0.15120882267165	0.0596525662619586	0.311623659583544	0.0173	0.0231	0.0121	0.0016	0.1758	0.0034	0.0018	0.0533	0.001	0.1292	0.1431	0.0278	0.0027	0.1104	0.0196	0.0021	0.0022	0.0034	9e-04	0.0274	0.0212	0.0378	0.06	0.0196	0.0985	0.0014
2	rs115385975	18963698	1.07	0.0776994191057832	0.95	0.15120882267165	0.0599670090180403	0.313790652930855	0.0173	0.0231	0.0121	0.0016	0.1758	0.0034	0.0018	0.0533	0.001	0.1292	0.1431	0.0278	0.0027	0.1104	0.0196	0.0021	0.0022	0.0034	9e-04	0.0274	0.0212	0.0378	0.06	0.0196	0.0986	0.0014
2	rs77068065	18967033	1.07	0.0776994191057832	0.95	0.15120882267165	0.0598744121890524	0.317895986017691	0.0173	0.0231	0.0121	0.0016	0.1757	0.0034	0.0018	0.0533	0.001	0.1292	0.1431	0.0278	0.0027	0.1104	0.0196	0.0021	0.0022	0.0034	9e-04	0.0273	0.0212	0.0378	0.06	0.0196	0.0986	0.0014
2	rs62125346	18967397	1.07	0.0776994191057832	0.96	0.130782650589638	0.0598929239748906	0.317775015679637	0.0173	0.0231	0.0121	0.0016	0.1757	0.0034	0.0018	0.0533	0.001	0.1292	0.1431	0.0278	0.0027	0.1104	0.0196	0.0021	0.0022	0.0034	9e-04	0.0273	0.0212	0.0378	0.06	0.0196	0.0986	0.0014
2	rs11892969	18973451	1.07	0.0776994191057832	0.96	0.130782650589638	0.0587340718651307	0.310782146355077	0.0173	0.023	0.0121	0.0016	0.1757	0.0034	0.0018	0.0532	0.001	0.1292	0.1431	0.0278	0.0027	0.1105	0.0196	0.0021	0.0022	0.0034	9e-04	0.0274	0.0212	0.0377	0.0601	0.0196	0.0986	0.0014
2	rs115152739	18975480	1.07	0.0776994191057832	0.96	0.130782650589638	0.0576262792775011	0.311383158170298	0.0174	0.023	0.0121	0.0016	0.1756	0.0034	0.0018	0.0532	0.001	0.1292	0.143	0.0278	0.0027	0.1105	0.0196	0.0021	0.0022	0.0034	9e-04	0.0274	0.0212	0.0377	0.06	0.0196	0.0986	0.0014
2	rs79706415	18981789	1.07	0.0776994191057832	0.96	0.130782650589638	0.05708659506742	0.316928604656389	0.0175	0.023	0.0121	0.0016	0.1755	0.0034	0.0018	0.0531	0.001	0.1293	0.143	0.0278	0.0027	0.1107	0.0196	0.0021	0.0022	0.0034	9e-04	0.0274	0.0212	0.0377	0.0599	0.0197	0.0985	0.0014
2	rs72778941	18986061	1.08	0.0664216607683517	0.96	0.130782650589638	0.0575901952205312	0.317895986017691	0.0175	0.023	0.0121	0.0016	0.1755	0.0034	0.0018	0.0531	0.001	0.1293	0.143	0.0278	0.0027	0.1107	0.0196	0.0021	0.0022	0.0034	9e-04	0.0274	0.0212	0.0377	0.0599	0.0197	0.0986	0.0014
2	rs115946039	18986770	1.08	0.0664216607683517	0.95	0.15120882267165	0.057608235370751	0.317654058953631	0.0175	0.023	0.0121	0.0016	0.1755	0.0034	0.0018	0.0531	0.001	0.1293	0.143	0.0278	0.0027	0.1107	0.0196	0.0021	0.0022	0.0034	9e-04	0.0274	0.0212	0.0377	0.0599	0.0197	0.0986	0.0014
2	rs62126586	18991566	1.07	0.0776994191057832	0.95	0.15120882267165	0.0567108239682837	0.31680774331765	0.0175	0.023	0.0121	0.0016	0.1755	0.0034	0.0018	0.0531	0.001	0.1293	0.143	0.0278	0.0027	0.1107	0.0195	0.0021	0.0022	0.0034	9e-04	0.0274	0.0213	0.0377	0.0599	0.0197	0.0985	0.0014
2	rs78137255	18993500	1.07	0.0776994191057832	0.95	0.15120882267165	0.0559288434412459	0.312345494932485	0.0175	0.023	0.0121	0.0016	0.1755	0.0034	0.0018	0.0531	0.001	0.1293	0.143	0.0277	0.0027	0.1108	0.0195	0.0021	0.0022	0.0035	0.001	0.0274	0.0213	0.0377	0.0599	0.0197	0.0985	0.0014
2	rs4608518	18997162	1.08	0.0664216607683517	0.95	0.15120882267165	0.0511208286311483	0.308741294732316	0.0176	0.0229	0.0121	0.0016	0.1752	0.0033	0.0018	0.053	0.0011	0.1295	0.1428	0.0278	0.0028	0.111	0.0195	0.0021	0.0022	0.0035	0.001	0.0273	0.0213	0.0375	0.06	0.0197	0.0986	0.0014
2	rs115706734	18997770	1.08	0.0664216607683517	0.95	0.15120882267165	0.0488891669972862	0.30240449305306	0.0176	0.0228	0.0121	0.0016	0.1751	0.0033	0.0018	0.0529	0.0011	0.1295	0.1428	0.0278	0.0027	0.1111	0.0195	0.0021	0.0022	0.0035	0.001	0.0273	0.0213	0.0375	0.0601	0.0196	0.0986	0.0014
2	rs11096560	19005544	1.07	0.0776994191057832	0.95	0.15120882267165	0.0371401085742306	0.295870434343959	0.018	0.0229	0.0121	0.0017	0.174	0.0033	0.0019	0.0529	0.0012	0.1296	0.1424	0.028	0.0028	0.1119	0.0193	0.0021	0.0021	0.0035	0.0011	0.0272	0.0214	0.0371	0.0607	0.0194	0.0983	0.0014
2	rs4832456	19005908	1.08	0.0664216607683517	0.95	0.15120882267165	0.0364349854405669	0.295041918170026	0.0181	0.0228	0.0121	0.0017	0.174	0.0032	0.0019	0.0529	0.0012	0.1296	0.1424	0.0281	0.0028	0.112	0.0192	0.0021	0.0021	0.0035	0.0011	0.0272	0.0214	0.0371	0.0607	0.0193	0.0983	0.0014
2	rs62124352	19009213	1.08	0.0664216607683517	0.95	0.15120882267165	0.0332587245196202	0.304074540956439	0.0181	0.0228	0.0121	0.0016	0.1743	0.0032	0.0018	0.0529	0.0012	0.1295	0.1423	0.028	0.0028	0.1125	0.0193	0.0021	0.0021	0.0035	0.0011	0.0273	0.0215	0.037	0.0603	0.0193	0.0982	0.0014
2	rs13023817	19009960	1.08	0.0664216607683517	0.95	0.15120882267165	0.0325447809508494	0.30634543409516	0.0181	0.0228	0.0121	0.0016	0.1744	0.0032	0.0018	0.0529	0.0012	0.1295	0.1422	0.028	0.0028	0.1126	0.0193	0.0021	0.0021	0.0035	0.0011	0.0273	0.0215	0.037	0.0601	0.0193	0.0982	0.0014
2	rs76072838	19011356	1.08	0.0664216607683517	0.95	0.15120882267165	0.0326303721323579	0.310661985459398	0.0182	0.0228	0.0121	0.0015	0.1745	0.0032	0.0018	0.0528	0.0012	0.1295	0.1419	0.0282	0.0028	0.1128	0.0193	0.0021	0.0021	0.0035	0.0011	0.0273	0.0215	0.037	0.0601	0.0194	0.0982	0.0014
2	rs7587815	19013025	1.08	0.0664216607683517	0.95	0.15120882267165	0.0309364891251384	0.311262928174853	0.0182	0.0227	0.0121	0.0015	0.175	0.0032	0.0017	0.0527	0.0012	0.1293	0.1417	0.0282	0.0028	0.1133	0.0191	0.0021	0.0021	0.0035	0.0011	0.0274	0.0217	0.0375	0.0601	0.0193	0.097	0.0014
2	rs72778966	19013198	1.08	0.0664216607683517	0.95	0.15120882267165	0.0300726895018029	0.320924657666739	0.0183	0.0227	0.0121	0.0015	0.1756	0.0032	0.0017	0.0525	0.0012	0.1293	0.1414	0.0284	0.0028	0.1133	0.019	0.0021	0.0022	0.0035	0.0011	0.0272	0.0217	0.0376	0.0601	0.0191	0.0971	0.0014
2	rs58620325	19014462	1.08	0.0664216607683517	0.95	0.15120882267165	0.0162583497124121	0.343471944883084	0.0186	0.0227	0.0123	0.0013	0.1792	0.0031	0.0016	0.0511	0.0014	0.1281	0.1397	0.029	0.0028	0.1141	0.0179	0.0019	0.0026	0.0032	0.0012	0.0278	0.0215	0.037	0.0606	0.0181	0.0982	0.0015
2	rs73230476	19014882	1.08	0.0664216607683517	0.95	0.15120882267165	0.0137187163309129	0.34483389775437	0.0185	0.0226	0.0123	0.0013	0.1798	0.0029	0.0015	0.0509	0.0014	0.1279	0.1396	0.0292	0.0027	0.1141	0.0177	0.0018	0.0025	0.0031	0.0013	0.0279	0.0215	0.0368	0.0609	0.0179	0.0987	0.0015
2	rs1109634	19018417	1.08	0.0664216607683517	0.95	0.15120882267165	0.0100882594578877	0.36167388691538	0.0184	0.0226	0.0126	0.001	0.1809	0.0026	0.0013	0.0505	0.0013	0.1277	0.1397	0.0289	0.0026	0.114	0.0168	0.0014	0.0022	0.0028	0.0014	0.0285	0.0217	0.0353	0.0628	0.0175	0.1003	0.0014
2	rs114100116	19020572	1.07	0.0776994191057832	0.95	0.15120882267165	0.00981053932346944	0.358538097631112	0.0185	0.0226	0.0126	0.001	0.1807	0.0025	0.0013	0.0505	0.0013	0.1277	0.1397	0.0288	0.0026	0.1141	0.0167	0.0014	0.0022	0.0028	0.0014	0.0285	0.0216	0.0354	0.0629	0.0175	0.1005	0.0014
2	rs73230484	19023960	1.07	0.0776994191057832	0.95	0.15120882267165	0.0087618476701959	0.354660547799293	0.0185	0.0226	0.0126	9e-04	0.1806	0.0025	0.0013	0.0505	0.0013	0.1277	0.1396	0.0288	0.0026	0.1141	0.0169	0.0014	0.0022	0.0027	0.0014	0.0286	0.0216	0.0354	0.063	0.0174	0.1006	0.0014
2	rs13030815	19024379	1.07	0.0776994191057832	0.95	0.15120882267165	0.00864106218926852	0.353038067993508	0.0185	0.0226	0.0126	9e-04	0.1806	0.0025	0.0013	0.0505	0.0013	0.1277	0.1396	0.0288	0.0026	0.1141	0.0169	0.0014	0.0022	0.0027	0.0014	0.0286	0.0216	0.0354	0.063	0.0174	0.1006	0.0014
2	rs72778976	19031320	1.07	0.0776994191057832	0.95	0.15120882267165	0.00811315938447455	0.346073384345236	0.0185	0.0226	0.0127	9e-04	0.1806	0.0025	0.0013	0.0504	0.0012	0.1277	0.1394	0.0288	0.0026	0.1142	0.0169	0.0013	0.0022	0.0027	0.0014	0.0286	0.0216	0.0353	0.0631	0.0175	0.1007	0.0014
2	rs34434529	19034638	1.07	0.0776994191057832	0.95	0.15120882267165	0.00787368959347513	0.328227830612835	0.0185	0.0226	0.0127	9e-04	0.1807	0.0025	0.0013	0.0504	0.0012	0.1278	0.1394	0.0288	0.0025	0.1142	0.017	0.0013	0.0022	0.0027	0.0014	0.0286	0.0216	0.0353	0.0631	0.0175	0.1007	0.0013
2	rs11682139	19059991	1.07	0.0776994191057832	0.95	0.15120882267165	0.00820160560378726	0.333491272199191	0.0184	0.0228	0.0126	9e-04	0.1808	0.0025	0.0013	0.0505	0.0012	0.1277	0.1391	0.0289	0.0025	0.1144	0.017	0.0013	0.0021	0.0027	0.0014	0.0286	0.0216	0.0354	0.0631	0.0175	0.1007	0.0013
2	rs74260542	19060728	1.07	0.0776994191057832	0.94	0.173887076546345	0.00819716587482431	0.33373667732889	0.0184	0.0228	0.0126	9e-04	0.1808	0.0025	0.0013	0.0505	0.0012	0.1277	0.1391	0.0289	0.0025	0.1144	0.017	0.0013	0.0021	0.0027	0.0014	0.0286	0.0216	0.0354	0.0631	0.0175	0.1007	0.0013
2	rs61197957	19072840	1.07	0.0776994191057832	0.94	0.173887076546345	0.00891699868521909	0.351417719787432	0.0183	0.023	0.0127	9e-04	0.1812	0.0024	0.0013	0.0504	0.0012	0.1275	0.1387	0.0291	0.0026	0.1148	0.017	0.0013	0.0021	0.0027	0.0014	0.0285	0.0216	0.0354	0.0628	0.0174	0.1007	0.0013
2	rs11689843	19088044	1.07	0.0776994191057832	0.94	0.173887076546345	0.00881802648335546	0.366455098977251	0.0183	0.0232	0.0128	9e-04	0.1817	0.0024	0.0013	0.0504	0.0012	0.1274	0.1384	0.0292	0.0026	0.1151	0.017	0.0012	0.0021	0.0027	0.0014	0.0284	0.0216	0.0353	0.0626	0.0173	0.1005	0.0013
2	rs34567618	19100619	1.07	0.0776994191057832	0.94	0.173887076546345	0.00873386067282691	0.366833319795949	0.0183	0.0232	0.0128	9e-04	0.1818	0.0024	0.0013	0.0504	0.0012	0.1273	0.1383	0.0293	0.0026	0.1151	0.017	0.0012	0.0021	0.0027	0.0014	0.0284	0.0217	0.0352	0.0626	0.0173	0.1005	0.0013
2	rs4131448	19110765	1.07	0.0776994191057832	0.94	0.173887076546345	0.00862259300311463	0.368726076957863	0.0183	0.0232	0.0128	9e-04	0.1818	0.0024	0.0013	0.0504	0.0012	0.1272	0.1383	0.0293	0.0026	0.1152	0.017	0.0012	0.0021	0.0027	0.0014	0.0285	0.0217	0.0352	0.0626	0.0173	0.1005	0.0013
2	rs12470182	19133819	1.07	0.0776994191057832	0.94	0.173887076546345	0.005809807930185	0.329694236068424	0.0182	0.0233	0.013	0.001	0.1822	0.0024	0.0015	0.0506	0.0011	0.127	0.138	0.0295	0.0025	0.1154	0.0172	0.0014	0.0023	0.0027	0.0014	0.0287	0.0217	0.0339	0.0625	0.0173	0.1002	0.0013
2	rs1876040	19134748	1.07	0.0776994191057832	0.94	0.173887076546345	0.00471541079032045	0.305269117735672	0.0182	0.0233	0.0131	0.0011	0.1825	0.0025	0.0016	0.0507	0.0011	0.1269	0.1378	0.0296	0.0025	0.1156	0.0174	0.0015	0.0024	0.0027	0.0014	0.0289	0.0217	0.0329	0.0624	0.0173	0.1001	0.0013
2	rs77335318	19151813	1.06	0.0904005175896243	0.94	0.173887076546345	0.00447164010217173	0.299072695081142	0.0181	0.0233	0.0132	0.0011	0.1832	0.0024	0.0016	0.051	0.0011	0.1265	0.1372	0.0298	0.0025	0.1159	0.0175	0.0015	0.0024	0.0028	0.0014	0.0289	0.0216	0.033	0.0622	0.0172	0.0996	0.0012
2	rs7369021	19154893	1.06	0.0904005175896243	0.94	0.173887076546345	0.00443842697509213	0.294332320499874	0.0181	0.0233	0.0132	0.0011	0.1832	0.0024	0.0016	0.0511	0.001	0.1265	0.1372	0.0297	0.0025	0.1159	0.0175	0.0015	0.0024	0.0027	0.0014	0.029	0.0218	0.0329	0.0622	0.0172	0.0996	0.0012
2	rs6531143	19161985	1.06	0.0904005175896243	0.94	0.173887076546345	0.00394794763405632	0.292796633443496	0.0182	0.0234	0.0132	0.0011	0.1834	0.0024	0.0017	0.0512	0.001	0.1262	0.1372	0.0297	0.0025	0.1163	0.0174	0.0015	0.0024	0.0027	0.0014	0.0289	0.0217	0.033	0.0622	0.0172	0.0993	0.0012
2	rs35913386	19172973	1.06	0.0904005175896243	0.94	0.173887076546345	0.00408829869870447	0.307542667944204	0.0186	0.0233	0.0133	0.0011	0.1836	0.0024	0.0017	0.0512	0.001	0.126	0.1368	0.0297	0.0024	0.1167	0.0175	0.0014	0.0024	0.0027	0.0014	0.0285	0.0217	0.0331	0.0623	0.0171	0.0992	0.0012
2	rs72780755	19179852	1.06	0.0904005175896243	0.94	0.173887076546345	0.00343083965979412	0.295752031934044	0.0185	0.0233	0.0134	0.001	0.184	0.0024	0.0017	0.0516	0.001	0.1256	0.1362	0.0298	0.0024	0.1177	0.0177	0.0014	0.0023	0.0027	0.0014	0.0285	0.0219	0.0328	0.0623	0.0169	0.0988	0.0011
2	rs12472710	19184753	1.06	0.0904005175896243	0.94	0.173887076546345	0.00329778374716113	0.278504683205491	0.0183	0.0233	0.0136	0.001	0.1853	0.0024	0.0018	0.0521	9e-04	0.1247	0.1352	0.0302	0.0023	0.1188	0.0179	0.0013	0.0021	0.0027	0.0014	0.0284	0.022	0.0322	0.0625	0.0168	0.0983	0.0011
2	rs884894	19184881	1.06	0.0904005175896243	0.94	0.173887076546345	0.00320924179901698	0.277459056015846	0.0184	0.0233	0.0135	0.001	0.1853	0.0024	0.0018	0.0521	9e-04	0.1247	0.1352	0.0303	0.0023	0.1188	0.0179	0.0013	0.0021	0.0027	0.0014	0.0284	0.022	0.0321	0.0625	0.0168	0.0982	0.0011
2	rs11096575	19229595	1.05	0.104628957265627	0.94	0.173887076546345	0.00422457860220919	0.262834610220234	0.0187	0.0231	0.0135	0.001	0.1863	0.0023	0.0018	0.0529	8e-04	0.1249	0.1339	0.0299	0.0023	0.1194	0.0181	0.0014	0.0019	0.0026	0.0014	0.0288	0.0219	0.0318	0.0627	0.0165	0.0971	0.0013
2	rs17705480	19235307	1.05	0.104628957265627	0.94	0.173887076546345	0.00455271037001128	0.260326382971281	0.0187	0.0231	0.0135	0.001	0.1863	0.0023	0.0019	0.053	8e-04	0.1249	0.1338	0.0299	0.0023	0.1194	0.0181	0.0014	0.0019	0.0026	0.0014	0.0288	0.0219	0.0318	0.0628	0.0165	0.097	0.0013
2	rs77064854	19238279	1.05	0.104628957265627	0.94	0.173887076546345	0.0046779090344106	0.259188771051762	0.0187	0.0231	0.0135	0.001	0.1864	0.0023	0.0019	0.053	8e-04	0.125	0.1336	0.0299	0.0023	0.1194	0.0181	0.0014	0.0019	0.0026	0.0014	0.0288	0.0219	0.0318	0.0628	0.0165	0.097	0.0013
2	rs2346565	19264753	1.05	0.104628957265627	0.94	0.173887076546345	0.00565147272861552	0.257712213404858	0.0187	0.0231	0.0135	0.001	0.1867	0.0023	0.0019	0.0531	8e-04	0.1252	0.1333	0.0299	0.0023	0.1197	0.0181	0.0014	0.0019	0.0026	0.0015	0.0288	0.0217	0.0318	0.0627	0.0164	0.0967	0.0014
2	rs35795155	19268232	1.05	0.104628957265627	0.94	0.173887076546345	0.00673355709751429	0.251494699700036	0.0187	0.0232	0.0136	0.001	0.1871	0.0023	0.002	0.0531	8e-04	0.1252	0.1331	0.0298	0.0023	0.1198	0.0181	0.0015	0.002	0.0026	0.0015	0.0288	0.0217	0.0317	0.0628	0.0164	0.0963	0.0014
2	rs114417078	19269801	1.05	0.104628957265627	0.94	0.173887076546345	0.00680637831396587	0.249470313126324	0.0187	0.0232	0.0136	0.001	0.1871	0.0023	0.002	0.0531	8e-04	0.1252	0.1331	0.0298	0.0022	0.1198	0.0181	0.0015	0.002	0.0026	0.0015	0.0288	0.0217	0.0317	0.0628	0.0164	0.0962	0.0014
2	rs78574482	19272713	1.05	0.104628957265627	0.94	0.173887076546345	0.00700484851154793	0.249919729101347	0.0187	0.0232	0.0136	0.001	0.1872	0.0023	0.002	0.0532	8e-04	0.1251	0.1331	0.0298	0.0022	0.1198	0.0181	0.0015	0.002	0.0026	0.0015	0.0289	0.0217	0.0317	0.0628	0.0164	0.0962	0.0014
2	rs11682080	19273579	1.05	0.104628957265627	0.94	0.173887076546345	0.00740280162020368	0.251719950842985	0.0187	0.0232	0.0136	0.001	0.1875	0.0023	0.002	0.0532	8e-04	0.1251	0.1331	0.0298	0.0022	0.1197	0.0182	0.0015	0.002	0.0026	0.0015	0.0289	0.0217	0.0315	0.0627	0.0164	0.0961	0.0014
2	rs6709510	19299261	1.05	0.104628957265627	0.94	0.173887076546345	0.00773687393575153	0.246443475904627	0.0186	0.0232	0.0137	0.001	0.1877	0.0023	0.002	0.0531	8e-04	0.125	0.133	0.0299	0.0022	0.1194	0.0182	0.0014	0.002	0.0027	0.0015	0.0289	0.0217	0.0313	0.063	0.0164	0.0959	0.0014
2	rs4233760	19301822	1.04	0.120487900976968	0.94	0.173887076546345	0.00599595181382041	0.227005672416154	0.0184	0.023	0.0141	0.0012	0.1892	0.0023	0.0022	0.0527	0.001	0.124	0.1329	0.0301	0.0023	0.1191	0.0183	0.0016	0.0022	0.0028	0.0017	0.0284	0.0219	0.0306	0.0639	0.0169	0.0941	0.0015
2	rs6531152	19302161	1.04	0.120487900976968	0.94	0.173887076546345	0.00525925137981679	0.215979896308117	0.0183	0.0228	0.0141	0.0012	0.1898	0.0023	0.0023	0.0528	0.0011	0.1236	0.1334	0.0301	0.0023	0.1195	0.0183	0.0017	0.0022	0.0028	0.0017	0.028	0.0218	0.0307	0.0645	0.0168	0.0929	0.0015
2	rs4233762	19302855	1.04	0.120487900976968	0.94	0.173887076546345	0.00560165266408685	0.196555111932767	0.0183	0.0224	0.0138	0.0013	0.1905	0.0023	0.0023	0.053	0.0012	0.123	0.1339	0.0308	0.0022	0.1206	0.0181	0.0018	0.0021	0.0028	0.0018	0.0277	0.0216	0.0308	0.0657	0.0166	0.0906	0.0015
2	rs34832934	19306198	1.04	0.120487900976968	0.94	0.173887076546345	0.00622610764827643	0.205347245176615	0.0184	0.0223	0.0138	0.0012	0.1908	0.0022	0.0022	0.0529	0.0012	0.1228	0.1339	0.0306	0.0022	0.1207	0.0181	0.0017	0.002	0.0028	0.0018	0.0275	0.0216	0.0314	0.0659	0.0166	0.0902	0.0015
2	rs77809794	19309651	1.04	0.120487900976968	0.94	0.173887076546345	0.00786078501858415	0.222119240298046	0.0185	0.0223	0.0138	0.0012	0.1911	0.0021	0.0021	0.0528	0.0013	0.1228	0.1338	0.0305	0.0023	0.1209	0.018	0.0017	0.0019	0.0028	0.0019	0.0274	0.0215	0.032	0.066	0.0165	0.0898	0.0015
2	rs10179488	19310352	1.04	0.120487900976968	0.94	0.173887076546345	0.00894068756304175	0.232255797695451	0.0185	0.0223	0.0138	0.0012	0.1912	0.0021	0.002	0.0528	0.0013	0.1228	0.1338	0.0305	0.0023	0.1209	0.018	0.0017	0.0019	0.0028	0.0019	0.0273	0.0215	0.0321	0.0661	0.0165	0.0897	0.0015
2	rs11684853	19310918	1.04	0.120487900976968	0.94	0.173887076546345	0.0093704105293581	0.23467504402318	0.0186	0.0223	0.0137	0.0013	0.1912	0.0021	0.002	0.0528	0.0013	0.1228	0.1338	0.0305	0.0022	0.1209	0.018	0.0017	0.0019	0.0028	0.0019	0.0273	0.0215	0.0321	0.0661	0.0165	0.0897	0.0015
2	rs72782589	19313580	1.04	0.120487900976968	0.94	0.173887076546345	0.00946909781752389	0.232804915938675	0.0186	0.0222	0.0137	0.0013	0.1912	0.0021	0.002	0.0527	0.0013	0.1228	0.1338	0.0305	0.0022	0.1209	0.018	0.0017	0.0019	0.0028	0.0019	0.0273	0.0215	0.0322	0.0661	0.0165	0.0896	0.0015
2	rs4666464	19331518	1.04	0.120487900976968	0.94	0.173887076546345	0.0130253585088331	0.245884239650522	0.019	0.022	0.0137	0.0013	0.1919	0.0022	0.0019	0.0529	0.0014	0.123	0.1338	0.0305	0.0023	0.1204	0.018	0.0017	0.0019	0.0028	0.002	0.0273	0.0213	0.032	0.0662	0.0167	0.0887	0.0016
2	rs17437003	19332807	1.04	0.120487900976968	0.94	0.173887076546345	0.011887058600976	0.243985864034284	0.019	0.022	0.0137	0.0013	0.1919	0.0022	0.0019	0.0529	0.0014	0.123	0.1338	0.0305	0.0023	0.1204	0.018	0.0017	0.0019	0.0028	0.002	0.0273	0.0213	0.032	0.0662	0.0167	0.0887	0.0016
2	rs72784721	19348076	1.04	0.120487900976968	0.94	0.173887076546345	0.00686429626859262	0.243985864034284	0.0191	0.0218	0.0138	0.0013	0.1918	0.0022	0.0018	0.0529	0.0014	0.1229	0.1337	0.0305	0.0026	0.1204	0.0181	0.0017	0.0019	0.0028	0.0019	0.0275	0.0213	0.032	0.0663	0.0167	0.0887	0.0017
2	rs12471264	19352878	1.04	0.120487900976968	0.92	0.226487429171296	0.00663110952130011	0.242537332880538	0.0191	0.0218	0.0138	0.0013	0.1918	0.0022	0.0018	0.0529	0.0014	0.1229	0.1336	0.0305	0.0026	0.1205	0.0181	0.0017	0.0019	0.0028	0.0019	0.0275	0.0213	0.032	0.0663	0.0167	0.0886	0.0017
2	rs72778313	19358506	1.04	0.120487900976968	0.92	0.226487429171296	0.00659722898845389	0.240758311008166	0.0191	0.0218	0.0138	0.0013	0.1918	0.0022	0.0018	0.0529	0.0014	0.1229	0.1336	0.0305	0.0026	0.1205	0.0181	0.0017	0.0019	0.0028	0.0019	0.0275	0.0213	0.032	0.0663	0.0167	0.0886	0.0017
2	rs11096587	19360760	1.04	0.120487900976968	0.92	0.226487429171296	0.00673737475069153	0.243874340919409	0.0191	0.0218	0.0138	0.0013	0.1918	0.0022	0.0018	0.0529	0.0014	0.1229	0.1336	0.0305	0.0026	0.1205	0.0181	0.0017	0.0019	0.0028	0.0019	0.0275	0.0213	0.032	0.0663	0.0167	0.0886	0.0017
2	rs75254422	19388475	1.04	0.120487900976968	0.92	0.226487429171296	0.00566481604955106	0.235667061808882	0.0192	0.0213	0.0139	0.0012	0.1923	0.0023	0.0018	0.0531	0.0014	0.1232	0.1342	0.0304	0.0025	0.1204	0.0183	0.0016	0.0019	0.0027	0.0019	0.0278	0.0211	0.0319	0.0659	0.0167	0.0881	0.0016
2	rs7608985	19398276	1.04	0.120487900976968	0.92	0.226487429171296	0.00596113663741174	0.235777369120738	0.0192	0.0212	0.0139	0.0012	0.1925	0.0023	0.0018	0.0532	0.0014	0.1234	0.1343	0.0304	0.0025	0.1202	0.0183	0.0016	0.0019	0.0027	0.0019	0.0279	0.0211	0.0319	0.0658	0.0167	0.0879	0.0016
2	rs12468220	19398473	1.04	0.120487900976968	0.92	0.226487429171296	0.00596461108563309	0.235777369120738	0.0192	0.0212	0.0139	0.0012	0.1925	0.0023	0.0018	0.0532	0.0014	0.1234	0.1343	0.0304	0.0025	0.1202	0.0183	0.0016	0.0019	0.0027	0.0019	0.0279	0.0211	0.0319	0.0658	0.0167	0.0879	0.0016
2	rs77167433	19413493	1.04	0.120487900976968	0.92	0.226487429171296	0.00619026111875283	0.236770881567235	0.0192	0.0212	0.0139	0.0012	0.1926	0.0023	0.0018	0.0532	0.0014	0.1236	0.1344	0.0304	0.0025	0.1201	0.0183	0.0016	0.0019	0.0027	0.0019	0.0279	0.0211	0.0319	0.0657	0.0167	0.0878	0.0016
2	rs114696366	19423292	1.04	0.120487900976968	0.92	0.226487429171296	0.00625850666596534	0.236549984969912	0.0192	0.0211	0.0139	0.0012	0.1926	0.0023	0.0018	0.0532	0.0013	0.1237	0.1344	0.0304	0.0025	0.12	0.0183	0.0016	0.0019	0.0027	0.0019	0.0279	0.0211	0.0319	0.0657	0.0167	0.0878	0.0016
2	rs75076363	19428578	1.04	0.120487900976968	0.92	0.226487429171296	0.0062765623903774	0.237212873459777	0.0192	0.0211	0.0139	0.0012	0.1926	0.0023	0.0018	0.0531	0.0013	0.1237	0.1344	0.0304	0.0025	0.1199	0.0183	0.0016	0.0019	0.0027	0.0019	0.028	0.021	0.0319	0.0657	0.0167	0.0877	0.0016
2	rs12466718	19431752	1.04	0.120487900976968	0.92	0.226487429171296	0.00641143011047286	0.236660424985472	0.0192	0.0211	0.0139	0.0012	0.1926	0.0023	0.0018	0.0531	0.0013	0.1238	0.1344	0.0304	0.0025	0.1199	0.0183	0.0016	0.0019	0.0027	0.0019	0.028	0.021	0.0319	0.0657	0.0167	0.0877	0.0016
2	rs13019925	19433771	1.04	0.120487900976968	0.92	0.226487429171296	0.00632369586795836	0.229516504139965	0.0192	0.0211	0.0139	0.0012	0.1927	0.0023	0.0018	0.0531	0.0013	0.1239	0.1343	0.0304	0.0025	0.1199	0.0184	0.0016	0.0019	0.0027	0.0019	0.0281	0.021	0.0319	0.0656	0.0167	0.0877	0.0016
2	rs112726682	19433855	1.04	0.120487900976968	0.92	0.226487429171296	0.00632369586795836	0.229735260309747	0.0192	0.0211	0.0139	0.0012	0.1927	0.0023	0.0018	0.0531	0.0013	0.1239	0.1343	0.0304	0.0025	0.1199	0.0184	0.0016	0.0019	0.0027	0.0019	0.0281	0.021	0.0319	0.0656	0.0167	0.0877	0.0016
2	rs78423835	19440413	1.04	0.120487900976968	0.91	0.256642068151906	0.00650753390939231	0.23456490302724	0.0192	0.021	0.0139	0.0012	0.1929	0.0023	0.0018	0.0531	0.0013	0.1239	0.1343	0.0304	0.0025	0.1199	0.0184	0.0016	0.0019	0.0027	0.0019	0.0281	0.021	0.0319	0.0655	0.0167	0.0876	0.0016
2	rs11677300	19443406	1.04	0.120487900976968	0.91	0.256642068151906	0.00694210996449586	0.235446497019271	0.0192	0.021	0.0139	0.0012	0.193	0.0023	0.0018	0.053	0.0013	0.124	0.1341	0.0304	0.0026	0.12	0.0184	0.0016	0.0019	0.0027	0.0019	0.0282	0.021	0.032	0.0654	0.0167	0.0875	0.0017
2	rs851408	19443735	1.04	0.120487900976968	0.91	0.256642068151906	0.00681407886996171	0.233134587761115	0.0192	0.0211	0.0139	0.0012	0.193	0.0023	0.0018	0.053	0.0013	0.124	0.1341	0.0304	0.0026	0.12	0.0184	0.0016	0.0019	0.0027	0.0018	0.0282	0.021	0.032	0.0654	0.0167	0.0875	0.0016
2	rs62127435	19461780	1.04	0.120487900976968	0.92	0.226487429171296	0.00739869701416575	0.229625873785198	0.0191	0.0211	0.0138	0.0012	0.1932	0.0023	0.0018	0.0528	0.0013	0.1243	0.134	0.0304	0.0025	0.1201	0.0184	0.0016	0.0019	0.0026	0.0018	0.0283	0.021	0.032	0.0653	0.0167	0.0873	0.0017
2	rs113816507	19471198	1.04	0.120487900976968	0.92	0.226487429171296	0.0225185115226905	0.232695058797546	0.0189	0.021	0.0135	0.0012	0.1937	0.0023	0.0017	0.0523	0.0014	0.1254	0.1332	0.0306	0.0023	0.1204	0.0186	0.0017	0.0019	0.0025	0.0021	0.0287	0.0212	0.0321	0.065	0.0165	0.0868	0.0018
2	rs851351	19475649	1.04	0.120487900976968	0.92	0.226487429171296	0.0247573453681688	0.233354452593008	0.0189	0.021	0.0135	0.0012	0.1937	0.0023	0.0017	0.0523	0.0014	0.1254	0.1331	0.0306	0.0023	0.1204	0.0186	0.0017	0.0019	0.0025	0.0021	0.0287	0.0212	0.0321	0.0649	0.0165	0.0868	0.0018
2	rs12621469	19475659	1.04	0.120487900976968	0.93	0.198940398764014	0.0247875589957092	0.233024680425355	0.0189	0.021	0.0135	0.0012	0.1937	0.0023	0.0017	0.0523	0.0014	0.1254	0.1331	0.0306	0.0023	0.1204	0.0186	0.0017	0.0019	0.0025	0.0021	0.0287	0.0212	0.0321	0.0649	0.0165	0.0868	0.0018
2	rs2118383	19481851	1.04	0.120487900976968	0.93	0.198940398764014	0.024868257513821	0.234895375970561	0.0188	0.021	0.0135	0.0012	0.1938	0.0023	0.0017	0.0522	0.0014	0.1255	0.1331	0.0306	0.0023	0.1204	0.0186	0.0017	0.0019	0.0025	0.0021	0.0287	0.0212	0.0321	0.065	0.0165	0.0867	0.0018
2	rs1658243	19486169	1.04	0.120487900976968	0.93	0.198940398764014	0.0238533277757754	0.223852665860229	0.0188	0.021	0.0135	0.0012	0.1934	0.0023	0.0017	0.0521	0.0014	0.1258	0.1331	0.0303	0.0023	0.1207	0.0186	0.0017	0.0019	0.0025	0.0021	0.0291	0.0213	0.0319	0.065	0.0165	0.0865	0.0018
2	rs699066	19491171	1.04	0.120487900976968	0.94	0.173887076546345	0.0423858971279311	0.236108390666358	0.0187	0.0207	0.0133	0.0013	0.1927	0.0022	0.0016	0.0506	0.0015	0.1267	0.1328	0.0303	0.0025	0.1217	0.0185	0.0017	0.0019	0.0025	0.0023	0.0297	0.0221	0.0321	0.0644	0.0165	0.086	0.002
2	rs116179105	19494199	1.04	0.120487900976968	0.94	0.173887076546345	0.0429014013136808	0.234014448019754	0.0187	0.0207	0.0133	0.0013	0.1927	0.0022	0.0016	0.0507	0.0015	0.1267	0.1328	0.0303	0.0025	0.1218	0.0185	0.0017	0.0019	0.0025	0.0023	0.0297	0.0222	0.0321	0.0644	0.0165	0.0859	0.002
2	rs16986269	19499913	1.04	0.120487900976968	0.94	0.173887076546345	0.0429161926791778	0.233794382761403	0.0187	0.0207	0.0133	0.0014	0.1927	0.0022	0.0016	0.0507	0.0015	0.1267	0.1328	0.0303	0.0025	0.1218	0.0185	0.0017	0.0019	0.0025	0.0023	0.0297	0.0222	0.0321	0.0644	0.0166	0.0859	0.002
2	rs4666478	19503651	1.04	0.120487900976968	0.94	0.173887076546345	0.0427831958469441	0.233794382761403	0.0187	0.0207	0.0133	0.0014	0.1927	0.0022	0.0016	0.0507	0.0015	0.1267	0.1328	0.0303	0.0025	0.1218	0.0185	0.0017	0.0019	0.0025	0.0023	0.0297	0.0222	0.0321	0.0644	0.0166	0.0859	0.002
2	rs703310	19505184	1.04	0.120487900976968	0.94	0.173887076546345	0.0426652132942109	0.233684375168443	0.0187	0.0207	0.0133	0.0014	0.1927	0.0022	0.0016	0.0507	0.0015	0.1267	0.1328	0.0303	0.0025	0.1218	0.0185	0.0017	0.0019	0.0025	0.0023	0.0297	0.0222	0.0321	0.0644	0.0166	0.0859	0.002
2	rs77367405	19513699	1.04	0.120487900976968	0.94	0.173887076546345	0.0433466600557118	0.232695058797546	0.0187	0.0207	0.0133	0.0014	0.1926	0.0023	0.0017	0.0506	0.0016	0.1267	0.1326	0.0303	0.0026	0.1216	0.0185	0.0017	0.002	0.0026	0.0023	0.0297	0.0223	0.032	0.0643	0.0166	0.0859	0.0021
2	rs114731802	19515343	1.04	0.120487900976968	0.94	0.173887076546345	0.0432573569054551	0.232255797695451	0.0187	0.0207	0.0133	0.0014	0.1926	0.0023	0.0017	0.0506	0.0016	0.1267	0.1326	0.0303	0.0026	0.1215	0.0185	0.0017	0.002	0.0027	0.0023	0.0297	0.0223	0.032	0.0643	0.0166	0.0859	0.0021
2	rs60939047	19516025	1.04	0.120487900976968	0.94	0.173887076546345	0.0433466600557118	0.232914789816243	0.0187	0.0207	0.0133	0.0014	0.1925	0.0023	0.0017	0.0506	0.0016	0.1267	0.1325	0.0303	0.0026	0.1215	0.0185	0.0017	0.002	0.0027	0.0023	0.0297	0.0223	0.032	0.0643	0.0166	0.0859	0.0021
2	rs11903779	19518695	1.04	0.120487900976968	0.94	0.173887076546345	0.0434211754756382	0.232914789816243	0.0187	0.0207	0.0133	0.0014	0.1925	0.0023	0.0017	0.0506	0.0016	0.1267	0.1325	0.0302	0.0026	0.1216	0.0185	0.0017	0.002	0.0027	0.0023	0.0297	0.0223	0.032	0.0643	0.0166	0.0859	0.0021
2	rs72780054	19518877	1.04	0.120487900976968	0.94	0.173887076546345	0.0434360890502953	0.232914789816243	0.0187	0.0207	0.0133	0.0014	0.1925	0.0023	0.0017	0.0506	0.0016	0.1267	0.1325	0.0302	0.0026	0.1216	0.0185	0.0017	0.002	0.0027	0.0023	0.0297	0.0223	0.0321	0.0643	0.0166	0.0859	0.0021
2	rs6725667	19524172	1.04	0.120487900976968	0.94	0.173887076546345	0.050688990250798	0.23599803355432	0.0188	0.0207	0.0133	0.0014	0.1924	0.0022	0.0017	0.0506	0.0017	0.1264	0.1322	0.0302	0.0026	0.1218	0.0184	0.0018	0.002	0.0027	0.0024	0.0296	0.0225	0.0322	0.0642	0.0165	0.0859	0.0022
2	rs79326419	19529449	1.04	0.120487900976968	0.94	0.173887076546345	0.0519077256192894	0.242314726367824	0.0188	0.0207	0.0133	0.0014	0.1923	0.0022	0.0017	0.0506	0.0017	0.1263	0.1321	0.0301	0.0026	0.122	0.0184	0.0018	0.002	0.0027	0.0024	0.0296	0.0225	0.0323	0.0642	0.0165	0.086	0.0022
2	rs703308	19531545	1.04	0.120487900976968	0.94	0.173887076546345	0.0535401897605693	0.243985864034284	0.0188	0.0208	0.0133	0.0013	0.1923	0.0022	0.0017	0.0506	0.0017	0.1263	0.1321	0.0301	0.0026	0.122	0.0184	0.0018	0.002	0.0027	0.0024	0.0296	0.0225	0.0324	0.0642	0.0165	0.086	0.0022
2	rs17441180	19539611	1.04	0.120487900976968	0.94	0.173887076546345	0.055294414643485	0.248908903717352	0.0188	0.0208	0.0133	0.0013	0.1924	0.0022	0.0017	0.0505	0.0017	0.1262	0.132	0.0301	0.0026	0.122	0.0184	0.0018	0.002	0.0027	0.0024	0.0296	0.0226	0.0324	0.0641	0.0165	0.086	0.0022
2	rs12710706	19546795	1.04	0.120487900976968	0.94	0.173887076546345	0.0644848116096141	0.254540955178961	0.0189	0.0208	0.0133	0.0013	0.1924	0.0023	0.0016	0.0503	0.0018	0.1262	0.1318	0.0302	0.0026	0.122	0.0185	0.0018	0.002	0.0027	0.0024	0.0296	0.0227	0.0324	0.064	0.0165	0.0859	0.0022
2	rs45558741	19550923	1.04	0.120487900976968	0.94	0.173887076546345	0.0632102612602941	0.254201911278913	0.0189	0.0208	0.0132	0.0014	0.192	0.0022	0.0016	0.0502	0.0018	0.1263	0.1315	0.0302	0.0026	0.122	0.0186	0.0018	0.002	0.0028	0.0024	0.0297	0.023	0.0326	0.0639	0.0166	0.0859	0.0022
2	rs12329305	19552913	1.04	0.120487900976968	0.94	0.173887076546345	0.0811518014717056	0.252396086480084	0.0189	0.0207	0.0129	0.0014	0.1904	0.0021	0.0015	0.0492	0.002	0.1273	0.1307	0.03	0.0027	0.1228	0.019	0.002	0.002	0.0029	0.0023	0.0305	0.0244	0.0332	0.063	0.0168	0.0851	0.0023
2	rs34445319	19554402	1.04	0.120487900976968	0.94	0.173887076546345	0.0836125066048317	0.25138209803717	0.0189	0.0207	0.0129	0.0014	0.1901	0.0021	0.0015	0.0491	0.002	0.1274	0.1307	0.0299	0.0028	0.123	0.019	0.0021	0.002	0.003	0.0022	0.0305	0.0246	0.0332	0.0629	0.0168	0.0849	0.0024
2	rs11676363	19555045	1.04	0.120487900976968	0.94	0.173887076546345	0.0851860126589283	0.25138209803717	0.019	0.0207	0.0129	0.0015	0.19	0.0021	0.0015	0.0491	0.002	0.1275	0.1307	0.0299	0.0028	0.123	0.0191	0.0021	0.002	0.003	0.0022	0.0306	0.0247	0.0332	0.0628	0.0168	0.0849	0.0024
2	rs45468799	19555926	1.04	0.120487900976968	0.95	0.15120882267165	0.0876762393893931	0.251719950842985	0.019	0.0207	0.0128	0.0015	0.1899	0.0021	0.0015	0.049	0.002	0.1276	0.1306	0.0299	0.0028	0.1231	0.0191	0.0021	0.002	0.003	0.0022	0.0306	0.0248	0.0332	0.0628	0.0168	0.0848	0.0024
2	rs45465107	19556215	1.04	0.120487900976968	0.95	0.15120882267165	0.0879372763593352	0.251832600313911	0.019	0.0207	0.0128	0.0015	0.1898	0.0021	0.0015	0.049	0.002	0.1276	0.1306	0.0299	0.0028	0.1231	0.0191	0.0021	0.002	0.003	0.0022	0.0307	0.0248	0.0332	0.0628	0.0168	0.0848	0.0024
2	rs1978996	19562083	1.04	0.120487900976968	0.95	0.15120882267165	0.0961241930378663	0.262834610220234	0.019	0.0206	0.0127	0.0015	0.1893	0.0021	0.0015	0.0488	0.0021	0.1279	0.1304	0.0298	0.0028	0.1233	0.0192	0.0022	0.002	0.0031	0.0022	0.0309	0.0252	0.0332	0.0625	0.0168	0.0848	0.0024
2	rs114150237	19564049	1.04	0.120487900976968	0.95	0.15120882267165	0.0955974353937856	0.257371845568379	0.019	0.0206	0.0127	0.0015	0.1892	0.0021	0.0015	0.0488	0.0021	0.128	0.1304	0.0299	0.0028	0.1232	0.0192	0.0022	0.002	0.0031	0.0022	0.0309	0.0252	0.0332	0.0625	0.0169	0.0848	0.0024
2	rs7587913	19565183	1.04	0.120487900976968	0.95	0.15120882267165	0.0954222537450492	0.257939203760382	0.019	0.0206	0.0127	0.0015	0.1892	0.0021	0.0015	0.0488	0.0021	0.128	0.1304	0.0299	0.0028	0.1232	0.0192	0.0022	0.002	0.0031	0.0022	0.0309	0.0252	0.0332	0.0625	0.0169	0.0848	0.0024
2	rs72780069	19566941	1.04	0.120487900976968	0.95	0.15120882267165	0.0952472741279703	0.257485285814988	0.019	0.0206	0.0127	0.0015	0.1892	0.0021	0.0015	0.0488	0.0021	0.128	0.1304	0.0299	0.0028	0.1232	0.0192	0.0022	0.002	0.0031	0.0022	0.0309	0.0252	0.0332	0.0626	0.0169	0.0848	0.0024
2	rs67990975	19574065	1.04	0.120487900976968	0.95	0.15120882267165	0.0962498797434459	0.244208959014143	0.019	0.0206	0.0126	0.0015	0.1892	0.0021	0.0015	0.0488	0.0021	0.128	0.1304	0.0298	0.0028	0.1232	0.0192	0.0022	0.002	0.0031	0.0021	0.0309	0.0252	0.0332	0.0626	0.0169	0.0848	0.0024
2	rs12471348	19581357	1.04	0.120487900976968	0.95	0.15120882267165	0.0958229658868539	0.243428411070079	0.019	0.0206	0.0126	0.0015	0.1891	0.0021	0.0015	0.0488	0.0021	0.128	0.1303	0.0298	0.0028	0.1232	0.0193	0.0022	0.002	0.0031	0.0021	0.0309	0.0253	0.0331	0.0626	0.017	0.0849	0.0024
2	rs11096590	19591265	1.04	0.120487900976968	0.95	0.15120882267165	0.095397244288798	0.240980459697896	0.019	0.0205	0.0126	0.0015	0.189	0.0021	0.0015	0.0488	0.0021	0.1281	0.1302	0.0298	0.0028	0.1231	0.0193	0.0023	0.002	0.0031	0.0021	0.0309	0.0253	0.0331	0.0627	0.0171	0.0849	0.0024
2	rs1522493	19598472	1.04	0.120487900976968	0.95	0.15120882267165	0.109915316593141	0.229735260309747	0.0191	0.0205	0.0124	0.0016	0.189	0.0022	0.0016	0.0486	0.0022	0.1279	0.1302	0.0293	0.0027	0.1233	0.0194	0.0023	0.0022	0.0032	0.0021	0.0311	0.0255	0.0329	0.0623	0.0175	0.0849	0.0024
2	rs114905448	19599771	1.04	0.120487900976968	0.95	0.15120882267165	0.108338000712112	0.244543723288683	0.0191	0.0204	0.0124	0.0016	0.1889	0.0022	0.0017	0.0486	0.0022	0.1279	0.1302	0.0292	0.0027	0.1235	0.0191	0.0024	0.0023	0.0032	0.002	0.0308	0.0255	0.0328	0.0622	0.0176	0.0856	0.0025
2	rs13003621	19603945	1.04	0.120487900976968	0.95	0.15120882267165	0.115744513325208	0.250369401154829	0.0191	0.0204	0.0123	0.0016	0.1887	0.0022	0.0017	0.0485	0.0023	0.1279	0.1302	0.0291	0.0027	0.1236	0.0191	0.0024	0.0023	0.0032	0.002	0.0309	0.0256	0.0327	0.062	0.0177	0.0855	0.0025
2	rs73918191	19605885	1.04	0.120487900976968	0.95	0.15120882267165	0.114479772125081	0.250931850883349	0.0191	0.0204	0.0123	0.0016	0.1887	0.0022	0.0017	0.0485	0.0023	0.1279	0.1302	0.0292	0.0026	0.1236	0.0191	0.0024	0.0023	0.0032	0.002	0.0309	0.0256	0.0327	0.062	0.0177	0.0855	0.0024
2	rs16986387	19612893	1.04	0.120487900976968	0.95	0.15120882267165	0.114844264931394	0.253863009859626	0.0191	0.0204	0.0123	0.0016	0.1887	0.0022	0.0017	0.0486	0.0023	0.1279	0.1302	0.0292	0.0026	0.1236	0.0191	0.0024	0.0023	0.0032	0.002	0.0309	0.0256	0.0327	0.062	0.0177	0.0855	0.0024
2	rs78230237	19620206	1.04	0.120487900976968	0.95	0.15120882267165	0.115857348028431	0.259416168511762	0.0191	0.0203	0.0122	0.0016	0.1887	0.0022	0.0017	0.0486	0.0023	0.1279	0.1301	0.0292	0.0026	0.1236	0.0191	0.0024	0.0023	0.0032	0.002	0.0309	0.0256	0.0327	0.062	0.0177	0.0855	0.0025
2	rs7604748	19640713	1.04	0.120487900976968	0.95	0.15120882267165	0.146653496592268	0.223527313617888	0.019	0.0199	0.0119	0.0016	0.1872	0.0023	0.0018	0.0495	0.0022	0.1281	0.1296	0.0292	0.0023	0.1249	0.0191	0.0023	0.0021	0.0032	0.002	0.0309	0.0258	0.0326	0.062	0.0185	0.0856	0.0026
2	rs76565115	19642195	1.04	0.120487900976968	0.95	0.15120882267165	0.146523381570954	0.223961150903986	0.019	0.0199	0.0119	0.0016	0.1872	0.0023	0.0018	0.0495	0.0022	0.1281	0.1297	0.0292	0.0023	0.1249	0.0191	0.0023	0.0021	0.0032	0.002	0.0309	0.0258	0.0326	0.062	0.0185	0.0856	0.0026
2	rs116049755	19642704	1.04	0.120487900976968	0.95	0.15120882267165	0.144032051390742	0.222227450416585	0.019	0.0199	0.0119	0.0016	0.1872	0.0023	0.0018	0.0495	0.0022	0.1281	0.1297	0.0292	0.0023	0.1249	0.0191	0.0023	0.0021	0.0032	0.002	0.0309	0.0258	0.0326	0.062	0.0185	0.0856	0.0026
2	rs17442753	19646090	1.04	0.120487900976968	0.95	0.15120882267165	0.14451538026251	0.2135186814323	0.019	0.0199	0.0119	0.0016	0.1872	0.0023	0.0018	0.0495	0.0022	0.1281	0.1297	0.0292	0.0023	0.1249	0.0191	0.0024	0.0021	0.0032	0.002	0.0309	0.0258	0.0326	0.062	0.0185	0.0856	0.0026
2	rs116607290	19649413	1.04	0.120487900976968	0.95	0.15120882267165	0.140993372359091	0.215872693787667	0.019	0.0198	0.0119	0.0016	0.1873	0.0023	0.0018	0.0495	0.0022	0.1282	0.1297	0.0292	0.0023	0.125	0.0191	0.0024	0.0021	0.0032	0.002	0.0309	0.0259	0.0326	0.062	0.0185	0.0856	0.0026
2	rs7596217	19650271	1.04	0.120487900976968	0.95	0.15120882267165	0.140834513328143	0.210854034223391	0.019	0.0197	0.0118	0.0016	0.1875	0.0022	0.0018	0.0496	0.0021	0.1282	0.1296	0.0292	0.0022	0.125	0.0191	0.0024	0.0021	0.0032	0.002	0.0308	0.0259	0.0326	0.062	0.0184	0.0856	0.0026
2	rs12471945	19654868	1.04	0.120487900976968	0.95	0.15120882267165	0.137711148639598	0.21170551676307	0.019	0.0197	0.0117	0.0016	0.1874	0.0022	0.0018	0.0497	0.0021	0.1283	0.1296	0.0292	0.0022	0.125	0.0191	0.0024	0.0021	0.0032	0.0019	0.0308	0.0259	0.0326	0.062	0.0184	0.0857	0.0026
2	rs861116	19657817	1.04	0.120487900976968	0.95	0.15120882267165	0.137147770667324	0.222119240298046	0.019	0.0197	0.0117	0.0016	0.1874	0.0022	0.0018	0.0497	0.0021	0.1283	0.1296	0.0292	0.0022	0.125	0.0191	0.0024	0.0021	0.0032	0.0019	0.0308	0.0259	0.0326	0.062	0.0184	0.0857	0.0026
2	rs72782099	19670924	1.04	0.120487900976968	0.95	0.15120882267165	0.129315274103728	0.209685103519305	0.0189	0.0196	0.0116	0.0016	0.1873	0.0022	0.0018	0.0501	0.002	0.1282	0.1296	0.0293	0.0021	0.1253	0.0193	0.0025	0.002	0.0033	0.0018	0.0307	0.0261	0.0327	0.0614	0.0184	0.086	0.0025
2	rs1820588	19674224	1.04	0.120487900976968	0.95	0.15120882267165	0.131315894220381	0.212771465328393	0.0189	0.0195	0.0116	0.0015	0.1873	0.0022	0.0018	0.0501	0.002	0.1282	0.1297	0.0293	0.0021	0.1254	0.0194	0.0025	0.002	0.0033	0.0018	0.0307	0.0261	0.0328	0.0613	0.0184	0.086	0.0025
2	rs10191105	19677397	1.04	0.120487900976968	0.96	0.130782650589638	0.125695643898935	0.208942361440764	0.0189	0.0195	0.0116	0.0016	0.1872	0.0022	0.0018	0.0501	0.0019	0.1282	0.1296	0.0294	0.0021	0.1254	0.0194	0.0025	0.002	0.0033	0.0018	0.0306	0.0261	0.0328	0.0613	0.0184	0.086	0.0025
2	rs34748932	19677463	1.04	0.120487900976968	0.96	0.130782650589638	0.125488149148072	0.208942361440764	0.0189	0.0195	0.0116	0.0016	0.1872	0.0022	0.0018	0.0501	0.0019	0.1281	0.1296	0.0294	0.0021	0.1254	0.0194	0.0025	0.002	0.0033	0.0018	0.0306	0.0261	0.0328	0.0613	0.0184	0.086	0.0025
2	rs78385938	19679641	1.04	0.120487900976968	0.95	0.15120882267165	0.14864626358211	0.199471469495925	0.0187	0.0194	0.0114	0.0016	0.187	0.0023	0.0019	0.0497	0.0019	0.1282	0.1291	0.0294	0.0019	0.1255	0.02	0.0026	0.0021	0.0032	0.0017	0.0305	0.0262	0.033	0.0616	0.0185	0.0862	0.0025
2	rs34558350	19679903	1.04	0.120487900976968	0.95	0.15120882267165	0.152180390333895	0.18493431688321	0.0187	0.0195	0.0114	0.0016	0.1869	0.0023	0.0019	0.0497	0.0018	0.1282	0.129	0.0294	0.0019	0.1255	0.02	0.0026	0.0021	0.0031	0.0017	0.0306	0.0262	0.033	0.0617	0.0186	0.0862	0.0025
2	rs11096592	19680042	1.04	0.120487900976968	0.95	0.15120882267165	0.149599250159463	0.18188991549038	0.0187	0.0194	0.0114	0.0016	0.1867	0.0023	0.0019	0.0497	0.0019	0.1282	0.129	0.0295	0.0019	0.1256	0.0201	0.0026	0.0021	0.0032	0.0017	0.0306	0.0262	0.033	0.0617	0.0186	0.0864	0.0025
2	rs4666490	19687444	1.05	0.104628957265627	0.95	0.15120882267165	0.133950637517436	0.187995967475814	0.0186	0.0193	0.0115	0.0016	0.1853	0.0023	0.002	0.0494	0.0017	0.1282	0.1287	0.0298	0.0018	0.1263	0.0204	0.0025	0.0021	0.003	0.0016	0.0304	0.0263	0.033	0.062	0.0186	0.0872	0.0024
2	rs824447	19690015	1.05	0.104628957265627	0.95	0.15120882267165	0.134073952038516	0.193653270935827	0.0186	0.0193	0.0115	0.0016	0.1851	0.0023	0.002	0.0494	0.0016	0.1282	0.1286	0.0298	0.0018	0.1264	0.0205	0.0025	0.0021	0.003	0.0017	0.0304	0.0263	0.033	0.062	0.0186	0.0873	0.0024
2	rs2347284	19690234	1.05	0.104628957265627	0.96	0.130782650589638	0.138338749850533	0.189430596314054	0.0186	0.0193	0.0115	0.0016	0.1852	0.0023	0.002	0.0494	0.0016	0.1281	0.1286	0.0298	0.0018	0.1264	0.0205	0.0025	0.0021	0.003	0.0017	0.0304	0.0263	0.033	0.0621	0.0186	0.0874	0.0024
2	rs824448	19690444	1.05	0.104628957265627	0.96	0.130782650589638	0.136679347590475	0.193343225549976	0.0186	0.0193	0.0115	0.0016	0.1852	0.0023	0.002	0.0494	0.0017	0.128	0.1286	0.0298	0.0018	0.1264	0.0205	0.0025	0.0021	0.003	0.0017	0.0304	0.0263	0.033	0.0621	0.0186	0.0875	0.0024
2	rs824453	19692292	1.05	0.104628957265627	0.96	0.130782650589638	0.140770999703219	0.222552184077505	0.0185	0.0193	0.0114	0.0017	0.1843	0.0023	0.002	0.0492	0.0017	0.1277	0.1285	0.0297	0.0018	0.1271	0.0207	0.0025	0.0021	0.003	0.0016	0.0304	0.0263	0.0328	0.0622	0.0186	0.0882	0.0024
2	rs4621133	19693078	1.05	0.104628957265627	0.96	0.130782650589638	0.202222160017408	0.226352149273201	0.0182	0.0187	0.0102	0.0017	0.1805	0.0021	0.0022	0.0488	0.0015	0.1254	0.1291	0.0299	0.0021	0.131	0.0219	0.0021	0.0021	0.0028	0.0018	0.0304	0.0261	0.0326	0.0623	0.0186	0.0915	0.0025
2	rs6705080	19694090	1.04	0.120487900976968	0.96	0.130782650589638	0.318489151631711	0.288439191833232	0.0174	0.0171	0.0104	0.0015	0.1797	0.0016	0.0021	0.0501	0.0011	0.1226	0.1306	0.0302	0.0025	0.1355	0.0225	0.0015	0.002	0.0018	0.0017	0.0315	0.0263	0.0308	0.0621	0.0182	0.093	0.0023
2	rs824462	19697598	1.04	0.120487900976968	0.96	0.130782650589638	0.336230953881453	0.304552203402415	0.0174	0.0172	0.0104	0.0015	0.1797	0.0016	0.002	0.0502	0.0011	0.1224	0.1306	0.0302	0.0026	0.1357	0.0226	0.0015	0.002	0.0018	0.0018	0.0315	0.0263	0.0306	0.0621	0.0181	0.0929	0.0023
2	rs72784218	19698493	1.04	0.120487900976968	0.96	0.130782650589638	0.346864258554247	0.299547986491734	0.0174	0.0172	0.0104	0.0015	0.1797	0.0016	0.002	0.0502	0.0011	0.1223	0.1306	0.0302	0.0027	0.1357	0.0225	0.0015	0.002	0.0018	0.0018	0.0315	0.0263	0.0306	0.0621	0.0181	0.093	0.0023
2	rs1718641	19699611	1.04	0.120487900976968	0.96	0.130782650589638	0.350975218602373	0.283166483432737	0.0174	0.0172	0.0104	0.0015	0.1797	0.0016	0.002	0.0503	0.0011	0.1223	0.1307	0.0302	0.0027	0.1358	0.0225	0.0015	0.0019	0.0018	0.0018	0.0315	0.0263	0.0305	0.0621	0.0181	0.093	0.0024
2	rs62126604	19705071	1.04	0.120487900976968	0.96	0.130782650589638	0.371577120496086	0.288439191833232	0.0174	0.0171	0.0104	0.0014	0.1796	0.0015	0.002	0.0503	0.0011	0.1225	0.1307	0.0302	0.0027	0.1359	0.0225	0.0015	0.0019	0.0018	0.0018	0.0316	0.0263	0.0306	0.062	0.018	0.093	0.0024
2	rs1522484	19708967	1.03	0.13807906481078	0.95	0.15120882267165	0.44902577962208	0.314272812070233	0.0175	0.017	0.0104	0.0013	0.1801	0.0013	0.0019	0.0504	0.001	0.1224	0.1308	0.0299	0.0027	0.1363	0.0225	0.0013	0.0018	0.0018	0.0018	0.0316	0.0264	0.0307	0.0615	0.0179	0.0936	0.0024
2	rs6531172	19716875	1.03	0.13807906481078	0.95	0.15120882267165	0.448965934024769	0.290321056829815	0.0175	0.017	0.0104	0.0013	0.1802	0.0013	0.0019	0.0504	0.001	0.1223	0.1309	0.0299	0.0027	0.1363	0.0225	0.0013	0.0017	0.0018	0.0018	0.0316	0.0263	0.0307	0.0614	0.0179	0.0938	0.0024
2	rs6707048	19720468	1.03	0.13807906481078	0.95	0.15120882267165	0.457020124408375	0.297529568665732	0.0175	0.017	0.0104	0.0013	0.1801	0.0013	0.0019	0.0504	0.001	0.1223	0.131	0.0298	0.0027	0.1363	0.0224	0.0013	0.0017	0.0018	0.0018	0.0316	0.0263	0.0307	0.0614	0.0179	0.0939	0.0025
2	rs6751888	19734113	1.03	0.13807906481078	0.95	0.15120882267165	0.483461733604657	0.298478900403108	0.0175	0.0169	0.0104	0.0013	0.1802	0.0013	0.0019	0.0504	0.001	0.1223	0.1311	0.0298	0.0027	0.1364	0.0224	0.0013	0.0017	0.0018	0.0018	0.0314	0.0263	0.0307	0.0613	0.0178	0.094	0.0025
2	rs12620079	19735627	1.03	0.13807906481078	0.95	0.15120882267165	0.499785941506253	0.299785717334006	0.0175	0.0169	0.0104	0.0013	0.1802	0.0013	0.0019	0.0504	0.001	0.1223	0.1311	0.0298	0.0027	0.1365	0.0225	0.0013	0.0017	0.0018	0.0018	0.0314	0.0263	0.0307	0.0612	0.0178	0.094	0.0025
2	rs3914966	19739010	1.03	0.13807906481078	0.95	0.15120882267165	0.534123949009071	0.294095902778297	0.0174	0.0169	0.0105	0.0013	0.1802	0.0013	0.0019	0.0504	0.001	0.1223	0.1311	0.0298	0.0027	0.1365	0.0225	0.0013	0.0017	0.0018	0.0018	0.0314	0.0263	0.0307	0.0612	0.0178	0.0941	0.0025
2	rs12611440	19745058	1.03	0.13807906481078	0.95	0.15120882267165	0.558258866863414	0.286326549785513	0.0175	0.0169	0.0105	0.0013	0.1801	0.0013	0.0019	0.0504	0.001	0.1223	0.1312	0.0298	0.0028	0.1364	0.0225	0.0013	0.0017	0.0019	0.0018	0.0314	0.0263	0.0307	0.0612	0.0177	0.094	0.0026
2	rs34255140	19754125	1.03	0.13807906481078	0.95	0.15120882267165	0.613564904726367	0.289497283324238	0.0174	0.0169	0.0104	0.0013	0.1797	0.0013	0.002	0.0505	0.001	0.122	0.1316	0.0301	0.0028	0.1364	0.0225	0.0013	0.0018	0.0018	0.0018	0.0313	0.0261	0.0308	0.061	0.0176	0.0941	0.0026
2	rs1718622	19756850	1.03	0.13807906481078	0.95	0.15120882267165	0.619548946266329	0.300142419931061	0.0174	0.0169	0.0104	0.0013	0.1797	0.0013	0.002	0.0505	0.001	0.122	0.1316	0.0301	0.0028	0.1365	0.0225	0.0014	0.0018	0.0018	0.0018	0.0313	0.0261	0.0308	0.061	0.0176	0.0941	0.0026
2	rs11096600	19764580	1.03	0.13807906481078	0.95	0.15120882267165	0.632793360160583	0.310661985459398	0.0174	0.0169	0.0103	0.0013	0.1796	0.0013	0.0021	0.0506	0.001	0.1219	0.1315	0.0301	0.0028	0.1365	0.0225	0.0014	0.0018	0.0018	0.0018	0.0313	0.0261	0.0309	0.0609	0.0176	0.0942	0.0026
2	rs10174304	19767343	1.03	0.13807906481078	0.95	0.15120882267165	0.519384485043882	0.351916060996341	0.0174	0.017	0.0104	0.0013	0.18	0.0014	0.0021	0.0505	9e-04	0.1222	0.1315	0.0301	0.0028	0.1366	0.0224	0.0014	0.0018	0.0018	0.0018	0.0313	0.0261	0.0306	0.0605	0.0177	0.0943	0.0024
2	rs10170324	19771691	1.04	0.120487900976968	0.95	0.15120882267165	0.353995182229464	0.318137967515248	0.0174	0.017	0.0104	0.0013	0.1805	0.0015	0.0021	0.0504	9e-04	0.1224	0.1315	0.0302	0.0028	0.1368	0.0221	0.0013	0.0018	0.0018	0.0018	0.0313	0.0261	0.0299	0.0606	0.0177	0.0944	0.0021
2	rs62125180	19772336	1.04	0.120487900976968	0.95	0.15120882267165	0.355217537490035	0.323353680398268	0.0174	0.017	0.0104	0.0013	0.1805	0.0015	0.0021	0.0504	9e-04	0.1224	0.1315	0.0302	0.0028	0.1368	0.0221	0.0013	0.0018	0.0018	0.0018	0.0313	0.0261	0.0299	0.0606	0.0177	0.0944	0.0021
2	rs7424006	19775605	1.04	0.120487900976968	0.95	0.15120882267165	0.334011540655903	0.326641386353349	0.0173	0.0174	0.0108	0.0015	0.1812	0.0015	0.0022	0.0493	8e-04	0.1221	0.1307	0.0298	0.0028	0.1377	0.022	0.0012	0.0017	0.0017	0.0019	0.0311	0.0262	0.0305	0.0602	0.0178	0.0951	0.0018
2	rs1469366	19775673	1.04	0.120487900976968	0.95	0.15120882267165	0.337783907581183	0.318985330996762	0.0173	0.0175	0.0108	0.0015	0.1812	0.0015	0.0022	0.0494	8e-04	0.1221	0.1304	0.0297	0.0028	0.1379	0.022	0.0012	0.0017	0.0016	0.0019	0.0311	0.0261	0.0305	0.0601	0.0178	0.0951	0.0018
2	rs73918265	19776212	1.04	0.120487900976968	0.94	0.173887076546345	0.312338769370348	0.33373667732889	0.0173	0.0177	0.0109	0.0016	0.1809	0.0015	0.0022	0.0496	8e-04	0.1219	0.1303	0.0298	0.0028	0.1383	0.022	0.0012	0.0017	0.0015	0.0018	0.0309	0.0262	0.0309	0.0598	0.0177	0.0952	0.0016
2	rs13009217	19778016	1.04	0.120487900976968	0.94	0.173887076546345	0.287369951243247	0.321288667102202	0.0173	0.0179	0.0109	0.0016	0.1806	0.0015	0.0023	0.0499	8e-04	0.1217	0.1303	0.0299	0.0028	0.1386	0.022	0.0012	0.0017	0.0014	0.0017	0.0307	0.0262	0.0312	0.0594	0.0177	0.0956	0.0016
2	rs12105038	19780684	1.04	0.120487900976968	0.94	0.173887076546345	0.241981702792771	0.364062267821493	0.0172	0.0183	0.0108	0.0017	0.1799	0.0016	0.0023	0.0499	8e-04	0.1222	0.131	0.0295	0.0028	0.1388	0.0217	0.0012	0.0017	0.0013	0.0015	0.0303	0.0264	0.0313	0.0589	0.0173	0.0962	0.0014
2	rs11685026	19781979	1.04	0.120487900976968	0.94	0.173887076546345	0.242849633159748	0.380267312347481	0.0172	0.0184	0.0108	0.0018	0.1796	0.0016	0.0023	0.0498	8e-04	0.1227	0.131	0.0294	0.0028	0.1389	0.0217	0.0012	0.0017	0.0013	0.0015	0.0302	0.0264	0.0314	0.0589	0.0172	0.0961	0.0014
2	rs114927510	19783881	1.04	0.120487900976968	0.94	0.173887076546345	0.238269107423904	0.368599807557686	0.0172	0.0184	0.0108	0.0018	0.1796	0.0016	0.0024	0.0498	8e-04	0.1228	0.131	0.0294	0.0027	0.1388	0.0217	0.0012	0.0017	0.0013	0.0015	0.0302	0.0264	0.0314	0.059	0.0172	0.096	0.0014
2	rs7586564	19788211	1.04	0.120487900976968	0.92	0.226487429171296	0.237410251410172	0.361297182392564	0.0172	0.0185	0.0109	0.0018	0.1794	0.0016	0.0024	0.0497	8e-04	0.1232	0.1311	0.0293	0.0028	0.1388	0.0218	0.0012	0.0017	0.0013	0.0015	0.0302	0.0264	0.0314	0.059	0.0171	0.0959	0.0013
2	rs17635460	19789753	1.04	0.120487900976968	0.9	0.289513196358555	0.232844484169239	0.36721165093302	0.0172	0.0185	0.0109	0.0018	0.1794	0.0016	0.0024	0.0497	8e-04	0.1233	0.1312	0.0293	0.0028	0.1388	0.0218	0.0012	0.0017	0.0013	0.0015	0.0302	0.0264	0.0314	0.059	0.0172	0.0959	0.0013
2	rs10172147	19798438	1.04	0.120487900976968	0.9	0.289513196358555	0.220099511644408	0.370621581428709	0.0172	0.0186	0.0109	0.0018	0.1796	0.0016	0.0024	0.0497	8e-04	0.1235	0.1311	0.0293	0.0029	0.1387	0.0218	0.0011	0.0017	0.0012	0.0014	0.0301	0.0263	0.0315	0.0588	0.0171	0.0959	0.0012
2	rs114470958	19800758	1.04	0.120487900976968	0.9	0.289513196358555	0.223818766665271	0.37100101106643	0.0172	0.0186	0.0109	0.0018	0.1797	0.0016	0.0024	0.0498	8e-04	0.1236	0.1311	0.0293	0.0029	0.1387	0.0218	0.0011	0.0018	0.0012	0.0014	0.0301	0.0263	0.0315	0.0588	0.0171	0.0959	0.0012
2	rs35522688	19806610	1.04	0.120487900976968	0.9	0.289513196358555	0.224026412698255	0.360167738665319	0.0172	0.0186	0.0109	0.0018	0.1797	0.0016	0.0024	0.0498	8e-04	0.1236	0.1311	0.0293	0.0029	0.1387	0.0218	0.0011	0.0018	0.0012	0.0014	0.0301	0.0263	0.0315	0.0588	0.0171	0.0959	0.0012
2	rs73918281	19812037	1.04	0.120487900976968	0.9	0.289513196358555	0.213856726995371	0.36746393293686	0.0171	0.0187	0.0109	0.0019	0.18	0.0017	0.0025	0.0498	8e-04	0.1237	0.1309	0.0292	0.0031	0.1387	0.0218	0.0011	0.0018	0.0012	0.0013	0.0299	0.0261	0.0316	0.0585	0.0171	0.0958	0.0012
2	rs115053430	19813148	1.04	0.120487900976968	0.9	0.289513196358555	0.212684811472282	0.367590092303034	0.0171	0.0187	0.0109	0.0019	0.18	0.0017	0.0025	0.0498	8e-04	0.1237	0.1309	0.0292	0.0031	0.1387	0.0218	0.0011	0.0018	0.0012	0.0013	0.0299	0.0261	0.0316	0.0586	0.0171	0.0958	0.0012
2	rs6531181	19823379	1.04	0.120487900976968	0.9	0.289513196358555	0.215641719194118	0.364565652655966	0.0171	0.0187	0.0109	0.0019	0.1799	0.0017	0.0025	0.0498	8e-04	0.1237	0.1308	0.0292	0.0032	0.1387	0.0218	0.0011	0.0018	0.0012	0.0013	0.0299	0.0261	0.0316	0.0586	0.0171	0.0958	0.0012
2	rs77720461	19824323	1.04	0.120487900976968	0.9	0.289513196358555	0.216496584663213	0.364188095546799	0.0171	0.0187	0.0109	0.0019	0.1799	0.0017	0.0025	0.0498	8e-04	0.1238	0.1308	0.0292	0.0032	0.1387	0.0218	0.0011	0.0018	0.0012	0.0013	0.0299	0.0261	0.0316	0.0586	0.0171	0.0958	0.0012
2	rs74884441	19842193	1.05	0.104628957265627	0.9	0.289513196358555	0.215397820497548	0.375308838075504	0.017	0.0186	0.0109	0.0019	0.1799	0.0016	0.0025	0.0499	8e-04	0.1238	0.1307	0.0292	0.0032	0.1387	0.0218	0.0011	0.0018	0.0012	0.0012	0.0299	0.0261	0.0317	0.0586	0.0171	0.0959	0.0012
2	rs145534968	19844457	1.05	0.104628957265627	0.9	0.289513196358555	0.215682384039708	0.371380550087969	0.017	0.0186	0.0109	0.0019	0.18	0.0016	0.0025	0.0499	8e-04	0.1238	0.1305	0.0292	0.0033	0.1387	0.0218	0.0011	0.0018	0.0012	0.0012	0.0299	0.0261	0.0317	0.0586	0.0171	0.0959	0.0012
2	rs17618762	19846104	1.05	0.104628957265627	0.89	0.325204496311925	0.215804404397861	0.366203013095	0.017	0.0187	0.0109	0.0019	0.18	0.0016	0.0025	0.0499	8e-04	0.1238	0.1305	0.0292	0.0033	0.1387	0.0218	0.0011	0.0018	0.0012	0.0012	0.0299	0.0261	0.0317	0.0586	0.0171	0.0959	0.0012
2	rs115891937	19850072	1.05	0.104628957265627	0.89	0.325204496311925	0.217190008485221	0.377595098622985	0.017	0.0187	0.0108	0.002	0.1799	0.0016	0.0025	0.0499	8e-04	0.1239	0.1304	0.0292	0.0033	0.1387	0.0218	0.0011	0.0018	0.0012	0.0012	0.0299	0.026	0.0317	0.0586	0.0171	0.0959	0.0012
2	rs72787914	19853395	1.05	0.104628957265627	0.89	0.325204496311925	0.216741180492852	0.388699814719388	0.017	0.0187	0.0108	0.002	0.1799	0.0016	0.0025	0.0499	8e-04	0.1238	0.1303	0.0292	0.0033	0.1388	0.0218	0.0011	0.0018	0.0012	0.0012	0.0299	0.026	0.0317	0.0586	0.0171	0.0959	0.0011
2	rs17554487	19860414	1.05	0.104628957265627	0.89	0.325204496311925	0.209390717007367	0.346569537558563	0.0169	0.0188	0.0107	0.0021	0.1804	0.0018	0.0026	0.05	8e-04	0.1238	0.1295	0.0293	0.0034	0.1386	0.0217	0.0012	0.002	0.0012	0.0011	0.0299	0.0258	0.0318	0.0587	0.0171	0.0958	0.0011
2	rs17619532	19874912	1.05	0.104628957265627	0.89	0.325204496311925	0.208951029488622	0.334227645271916	0.0168	0.0188	0.0107	0.0021	0.1806	0.0018	0.0026	0.05	8e-04	0.1238	0.1294	0.0293	0.0035	0.1385	0.0217	0.0012	0.002	0.0012	0.001	0.0299	0.0258	0.0318	0.0587	0.0171	0.0958	0.0011
2	rs77897259	19877738	1.05	0.104628957265627	0.89	0.325204496311925	0.209550732618169	0.334841650569436	0.0168	0.0188	0.0107	0.0021	0.1806	0.0018	0.0026	0.0501	8e-04	0.1238	0.1293	0.0293	0.0035	0.1385	0.0217	0.0012	0.002	0.0012	0.001	0.0299	0.0257	0.0318	0.0587	0.0171	0.0958	0.0011
2	rs12466754	19878289	1.05	0.104628957265627	0.89	0.325204496311925	0.209070892569112	0.332265036088405	0.0168	0.0188	0.0107	0.0021	0.1806	0.0018	0.0026	0.0501	8e-04	0.1238	0.1293	0.0293	0.0035	0.1384	0.0217	0.0012	0.002	0.0012	0.001	0.0299	0.0257	0.0318	0.0587	0.0171	0.0958	0.0011
2	rs79822367	19880690	1.05	0.104628957265627	0.89	0.325204496311925	0.20715773654102	0.344338462261665	0.0168	0.0189	0.0107	0.0021	0.1806	0.0018	0.0026	0.05	8e-04	0.1237	0.1293	0.0293	0.0036	0.1383	0.0217	0.0012	0.002	0.0012	0.001	0.0299	0.0257	0.0319	0.0588	0.0171	0.0958	0.0011
2	rs1453187	19898659	1.05	0.104628957265627	0.89	0.325204496311925	0.192896566012064	0.359289978226633	0.0169	0.0196	0.0107	0.0021	0.1815	0.0019	0.0026	0.0496	9e-04	0.1227	0.1288	0.0293	0.004	0.1374	0.0215	0.0011	0.002	0.0016	0.001	0.03	0.0255	0.0326	0.059	0.0168	0.0958	0.0011
2	rs12472768	19901682	1.05	0.104628957265627	0.89	0.325204496311925	0.192667590608788	0.364062267821493	0.0169	0.0197	0.0107	0.0021	0.1815	0.0019	0.0026	0.0496	9e-04	0.1227	0.1288	0.0293	0.004	0.1374	0.0214	0.0011	0.002	0.0016	0.001	0.03	0.0255	0.0327	0.059	0.0168	0.0958	0.0011
2	rs754569	19902787	1.06	0.0904005175896243	0.89	0.325204496311925	0.195848873025886	0.366076988562448	0.0169	0.0197	0.0106	0.0021	0.1816	0.0019	0.0026	0.0495	9e-04	0.1227	0.1288	0.0293	0.004	0.1374	0.0214	0.0011	0.002	0.0016	0.001	0.0299	0.0255	0.0327	0.0591	0.0168	0.0958	0.0011
2	rs77528770	19904314	1.06	0.0904005175896243	0.89	0.325204496311925	0.20426717799678	0.392935280557162	0.0169	0.0197	0.0106	0.0021	0.1816	0.0019	0.0026	0.0495	9e-04	0.1226	0.1288	0.0293	0.004	0.1373	0.0215	0.0011	0.002	0.0015	0.001	0.03	0.0255	0.0327	0.0591	0.0168	0.0958	0.0011
2	rs13005208	19907931	1.06	0.0904005175896243	0.89	0.325204496311925	0.205135887177394	0.369357607049417	0.0169	0.0197	0.0106	0.0022	0.1817	0.0019	0.0026	0.0495	9e-04	0.1225	0.1289	0.0293	0.004	0.1372	0.0215	0.0011	0.0021	0.0015	0.001	0.0301	0.0255	0.0327	0.0591	0.0168	0.0958	0.0011
2	rs17620528	19914675	1.06	0.0904005175896243	0.89	0.325204496311925	0.206244534339492	0.370368689147405	0.0169	0.0197	0.0106	0.0022	0.1817	0.0019	0.0026	0.0495	9e-04	0.1225	0.1289	0.0293	0.004	0.137	0.0215	0.0012	0.0021	0.0015	0.001	0.0301	0.0255	0.0327	0.0591	0.0168	0.0958	0.001
2	rs7590797	19914825	1.06	0.0904005175896243	0.89	0.325204496311925	0.206363518380614	0.369483949663843	0.0169	0.0197	0.0106	0.0022	0.1817	0.0019	0.0026	0.0495	9e-04	0.1225	0.1289	0.0293	0.004	0.137	0.0215	0.0012	0.0021	0.0015	0.001	0.0301	0.0255	0.0327	0.0591	0.0168	0.0958	0.001
2	rs11687408	19919427	1.06	0.0904005175896243	0.89	0.325204496311925	0.284758646289298	0.452847845910839	0.0159	0.0197	0.0104	0.0023	0.1835	0.002	0.0025	0.0495	8e-04	0.1221	0.1288	0.0288	0.0044	0.1361	0.0217	0.0012	0.0022	0.0015	9e-04	0.0318	0.0247	0.0337	0.0589	0.016	0.0958	9e-04
2	rs77723314	19920106	1.06	0.0904005175896243	0.89	0.325204496311925	0.285185077584504	0.452313668362595	0.0159	0.0197	0.0104	0.0023	0.1835	0.002	0.0025	0.0495	8e-04	0.1221	0.1288	0.0288	0.0044	0.136	0.0217	0.0012	0.0022	0.0015	9e-04	0.0318	0.0247	0.0337	0.0589	0.016	0.0958	9e-04
2	rs4666548	19926512	1.06	0.0904005175896243	0.89	0.325204496311925	0.269083569902257	0.465717630743578	0.0159	0.0197	0.0105	0.0023	0.1835	0.002	0.0025	0.0495	8e-04	0.1218	0.1287	0.0287	0.0044	0.136	0.0217	0.0012	0.0023	0.0015	9e-04	0.0319	0.0247	0.0338	0.0589	0.0159	0.0961	9e-04
2	rs77581651	19927906	1.06	0.0904005175896243	0.89	0.325204496311925	0.273791556484616	0.486965872930003	0.0159	0.0197	0.0105	0.0023	0.1835	0.002	0.0025	0.0495	8e-04	0.1218	0.1286	0.0287	0.0044	0.136	0.0217	0.0012	0.0023	0.0015	9e-04	0.0319	0.0247	0.0338	0.0589	0.0159	0.0961	9e-04
2	rs112445958	19931143	1.06	0.0904005175896243	0.89	0.325204496311925	0.283670430397778	0.520049079486106	0.0159	0.0197	0.0105	0.0023	0.1835	0.002	0.0025	0.0496	8e-04	0.1217	0.1285	0.0287	0.0044	0.136	0.0217	0.0012	0.0023	0.0015	9e-04	0.0319	0.0246	0.0338	0.0589	0.0159	0.0962	9e-04
2	rs17562937	19931892	1.06	0.0904005175896243	0.9	0.289513196358555	0.284474548642192	0.501585960537479	0.0158	0.0198	0.0105	0.0023	0.1835	0.002	0.0025	0.0496	8e-04	0.1217	0.1284	0.0287	0.0044	0.136	0.0217	0.0012	0.0023	0.0015	8e-04	0.0319	0.0246	0.0339	0.059	0.0159	0.0962	9e-04
2	rs17621307	19937672	1.06	0.0904005175896243	0.9	0.289513196358555	0.283623167313478	0.463431723938066	0.0158	0.0198	0.0105	0.0023	0.1836	0.002	0.0025	0.0496	8e-04	0.1215	0.1281	0.0286	0.0044	0.136	0.0218	0.0012	0.0023	0.0015	8e-04	0.0319	0.0246	0.034	0.0591	0.0159	0.0964	9e-04
2	rs114195113	19939936	1.06	0.0904005175896243	0.9	0.289513196358555	0.288370359695281	0.480986231679166	0.0158	0.0198	0.0105	0.0023	0.1836	0.002	0.0025	0.0496	8e-04	0.1215	0.1281	0.0286	0.0044	0.136	0.0218	0.0012	0.0023	0.0015	8e-04	0.0319	0.0246	0.034	0.0591	0.0159	0.0964	9e-04
2	rs77333660	19941224	1.06	0.0904005175896243	0.9	0.289513196358555	0.294122609223843	0.487510419262936	0.0157	0.0198	0.0105	0.0023	0.1836	0.002	0.0025	0.0496	8e-04	0.1215	0.128	0.0285	0.0044	0.136	0.0218	0.0012	0.0023	0.0015	8e-04	0.0319	0.0245	0.0341	0.0591	0.016	0.0964	9e-04
2	rs2123536	19945577	1.06	0.0904005175896243	0.9	0.289513196358555	0.33303330582955	0.529760417885937	0.0149	0.0201	0.0105	0.0024	0.1841	0.0021	0.0026	0.0496	8e-04	0.1219	0.1268	0.0279	0.0046	0.1347	0.0223	0.0012	0.0023	0.0016	8e-04	0.0322	0.0242	0.0358	0.0595	0.0161	0.096	9e-04
2	rs80096122	19946337	1.06	0.0904005175896243	0.9	0.289513196358555	0.343039492507456	0.523373607470373	0.0147	0.0201	0.0105	0.0024	0.1841	0.002	0.0025	0.0495	8e-04	0.122	0.1266	0.0279	0.0046	0.1345	0.0223	0.0012	0.0023	0.0017	8e-04	0.0323	0.0242	0.0361	0.0596	0.0162	0.0959	9e-04
2	rs956388	19946863	1.06	0.0904005175896243	0.9	0.289513196358555	0.344085191305524	0.484653299930758	0.0147	0.0202	0.0105	0.0024	0.1841	0.002	0.0025	0.0495	8e-04	0.1219	0.1265	0.0278	0.0046	0.1345	0.0224	0.0012	0.0023	0.0017	9e-04	0.0323	0.0242	0.0362	0.0596	0.0162	0.0959	9e-04
2	rs55848015	19948671	1.06	0.0904005175896243	0.9	0.289513196358555	0.342778325310586	0.484381419012893	0.0147	0.0202	0.0104	0.0024	0.1842	0.002	0.0025	0.0495	8e-04	0.1218	0.1265	0.0278	0.0046	0.1345	0.0224	0.0012	0.0023	0.0017	9e-04	0.0323	0.0242	0.0364	0.0597	0.0163	0.0959	9e-04
2	rs4666563	19948952	1.06	0.0904005175896243	0.9	0.289513196358555	0.340068295968253	0.463431723938066	0.0147	0.0202	0.0104	0.0024	0.1842	0.002	0.0025	0.0495	8e-04	0.1218	0.1265	0.0278	0.0046	0.1345	0.0224	0.0012	0.0023	0.0017	9e-04	0.0324	0.0242	0.0364	0.0597	0.0163	0.0958	9e-04
2	rs11096615	19950849	1.06	0.0904005175896243	0.9	0.289513196358555	0.342726104233806	0.454317691146511	0.0147	0.0202	0.0104	0.0024	0.184	0.002	0.0025	0.0494	8e-04	0.1216	0.1265	0.0277	0.0046	0.1345	0.0224	0.0012	0.0023	0.0017	9e-04	0.0325	0.0241	0.0367	0.0598	0.0162	0.0958	9e-04
2	rs1453200	19952128	1.06	0.0904005175896243	0.9	0.289513196358555	0.346339021397169	0.508042580981229	0.0147	0.0202	0.0105	0.0024	0.1839	0.002	0.0025	0.0494	8e-04	0.1216	0.1265	0.0277	0.0046	0.1345	0.0224	0.0012	0.0023	0.0017	8e-04	0.0325	0.0241	0.0367	0.0597	0.0162	0.0958	9e-04
2	rs17564315	19958496	1.06	0.0904005175896243	0.9	0.289513196358555	0.338561778470029	0.514658107299381	0.0146	0.0202	0.0105	0.0024	0.1839	0.002	0.0025	0.0491	9e-04	0.1212	0.1268	0.0277	0.0046	0.1345	0.0224	0.0013	0.0024	0.0017	8e-04	0.0326	0.0241	0.0368	0.0598	0.0161	0.0959	9e-04
2	rs12614401	19961899	1.06	0.0904005175896243	0.9	0.289513196358555	0.341421916913422	0.534632873446045	0.0146	0.0202	0.0106	0.0024	0.1839	0.002	0.0025	0.0491	9e-04	0.1211	0.1268	0.0277	0.0046	0.1346	0.0224	0.0013	0.0024	0.0017	8e-04	0.0327	0.0241	0.0368	0.0599	0.0161	0.0959	9e-04
2	rs72775157	19971036	1.06	0.0904005175896243	0.9	0.289513196358555	0.333908498232539	0.550439091075101	0.0146	0.0202	0.0106	0.0024	0.1837	0.002	0.0025	0.0489	9e-04	0.121	0.1268	0.0277	0.0046	0.1346	0.0224	0.0013	0.0024	0.0018	8e-04	0.0328	0.0241	0.0368	0.0601	0.0162	0.0958	0.001
2	rs12710729	19973210	1.06	0.0904005175896243	0.9	0.289513196358555	0.327960374961823	0.550298715304813	0.0146	0.0202	0.0106	0.0024	0.1836	0.002	0.0025	0.0489	9e-04	0.121	0.1268	0.0277	0.0046	0.1345	0.0224	0.0013	0.0024	0.0018	8e-04	0.0328	0.0241	0.0368	0.0601	0.0162	0.0958	0.001
2	rs77993152	19973400	1.06	0.0904005175896243	0.9	0.289513196358555	0.32933987384422	0.563532296186205	0.0146	0.0202	0.0106	0.0024	0.1836	0.002	0.0025	0.0489	9e-04	0.121	0.1268	0.0277	0.0046	0.1345	0.0224	0.0013	0.0024	0.0018	8e-04	0.0328	0.024	0.0368	0.0601	0.0162	0.0958	0.001
2	rs71435535	19977703	1.06	0.0904005175896243	0.9	0.289513196358555	0.358523377513958	0.641714224778156	0.0145	0.0202	0.0107	0.0024	0.1833	0.002	0.0025	0.0489	0.001	0.1209	0.1266	0.0277	0.0046	0.1347	0.0224	0.0013	0.0024	0.0018	8e-04	0.0328	0.024	0.0369	0.0602	0.0163	0.0957	0.001
2	rs6743591	19978576	1.06	0.0904005175896243	0.9	0.289513196358555	0.358149349345659	0.676587558603701	0.0145	0.0203	0.0107	0.0024	0.1831	0.002	0.0025	0.0489	0.001	0.1209	0.1265	0.0277	0.0046	0.1348	0.0224	0.0013	0.0024	0.0018	8e-04	0.0328	0.024	0.0369	0.0603	0.0163	0.0957	0.001
2	rs11896071	19979755	1.06	0.0904005175896243	0.9	0.289513196358555	0.317685533988418	0.5164535257549	0.0139	0.0206	0.011	0.0024	0.1826	0.002	0.0025	0.0491	0.001	0.1212	0.1256	0.0278	0.0046	0.1344	0.0224	0.0015	0.0025	0.0019	8e-04	0.0332	0.0238	0.0372	0.0607	0.0164	0.0952	0.0011
2	rs71435536	19979861	1.06	0.0904005175896243	0.9	0.289513196358555	0.333187664651304	0.534632873446045	0.0137	0.0206	0.0111	0.0024	0.1825	0.002	0.0025	0.0491	0.001	0.1213	0.1256	0.0278	0.0047	0.1344	0.0223	0.0015	0.0025	0.002	8e-04	0.0332	0.0238	0.0373	0.0608	0.0164	0.0951	0.0011
2	rs16981959	19984566	1.06	0.0904005175896243	0.9	0.289513196358555	0.56045362403862	0.695960478262597	0.0105	0.0217	0.012	0.0024	0.1812	0.0021	0.0024	0.0501	0.0011	0.122	0.1255	0.0274	0.0054	0.1329	0.0217	0.0019	0.0023	0.0021	7e-04	0.0338	0.0234	0.0384	0.0623	0.0168	0.0937	0.0013
2	rs1204007	19986406	1.06	0.0904005175896243	0.9	0.289513196358555	0.564521225738289	0.66129666258724	0.0104	0.0218	0.012	0.0024	0.1812	0.0021	0.0024	0.0502	0.0011	0.1221	0.1255	0.0274	0.0054	0.1328	0.0217	0.0019	0.0023	0.0021	7e-04	0.0338	0.0234	0.0385	0.0624	0.0168	0.0937	0.0013
2	rs78806344	19989492	1.06	0.0904005175896243	0.9	0.289513196358555	0.576806525461036	0.771453631148814	0.0099	0.0219	0.0122	0.0024	0.181	0.0021	0.0024	0.0502	0.0011	0.1221	0.1255	0.0274	0.0055	0.1324	0.0216	0.0019	0.0023	0.0021	7e-04	0.034	0.0233	0.0386	0.0628	0.0169	0.0936	0.0013
2	rs7604613	19989521	1.06	0.0904005175896243	0.9	0.289513196358555	0.589828391947598	0.736421259430624	0.0099	0.0219	0.0122	0.0024	0.181	0.0021	0.0024	0.0502	0.0011	0.1221	0.1255	0.0274	0.0055	0.1324	0.0216	0.0019	0.0023	0.0021	7e-04	0.034	0.0233	0.0386	0.0628	0.0169	0.0936	0.0013
2	rs77996457	19990320	1.06	0.0904005175896243	0.9	0.289513196358555	0.604432072843423	0.764630967281992	0.0098	0.0219	0.0122	0.0024	0.1809	0.0021	0.0024	0.0502	0.0012	0.1221	0.1255	0.0274	0.0056	0.1324	0.0216	0.002	0.0023	0.0021	8e-04	0.034	0.0233	0.0386	0.0628	0.0169	0.0935	0.0014
2	rs4666348	19991709	1.06	0.0904005175896243	0.91	0.256642068151906	0.62129349149295	0.837135507929591	0.0096	0.022	0.0123	0.0024	0.1808	0.0021	0.0024	0.0502	0.0012	0.122	0.1255	0.0275	0.0056	0.1323	0.0215	0.002	0.0023	0.0022	8e-04	0.0341	0.0233	0.0386	0.0629	0.0168	0.0935	0.0014
2	Affx-36284328	19994776	1.06	0.0904005175896243	0.91	0.256642068151906	0.625489567902349	0.805454016133735	0.0094	0.0221	0.0125	0.0024	0.1805	0.0021	0.0024	0.0501	0.0014	0.1218	0.1254	0.0275	0.0057	0.1323	0.0215	0.002	0.0023	0.0022	8e-04	0.0343	0.0234	0.0388	0.063	0.0168	0.0934	0.0015
2	rs16987112	19994998	1.06	0.0904005175896243	0.91	0.256642068151906	0.631385776364052	0.883877937859735	0.0094	0.0221	0.0125	0.0024	0.1805	0.0021	0.0024	0.0501	0.0014	0.1217	0.1254	0.0275	0.0057	0.1323	0.0214	0.002	0.0023	0.0023	8e-04	0.0343	0.0234	0.0388	0.063	0.0168	0.0934	0.0015
2	rs114028016	19998512	1.06	0.0904005175896243	0.91	0.256642068151906	0.644034460424422	0.806526329965262	0.0093	0.0221	0.0125	0.0024	0.1803	0.0021	0.0024	0.0501	0.0014	0.1214	0.1254	0.0275	0.0057	0.1323	0.0214	0.0021	0.0023	0.0023	8e-04	0.0343	0.0234	0.0388	0.063	0.0167	0.0933	0.0015
2	rs6728440	19999346	1.06	0.0904005175896243	0.9	0.289513196358555	0.639994267537357	0.788948319117118	0.0092	0.0222	0.0125	0.0024	0.1803	0.0021	0.0024	0.0501	0.0014	0.1214	0.1254	0.0275	0.0057	0.1323	0.0214	0.0021	0.0023	0.0023	8e-04	0.0344	0.0234	0.0389	0.0631	0.0167	0.0933	0.0015
2	rs62110859	20002170	1.05	0.104628957265627	0.9	0.289513196358555	0.665848795375793	0.755252427908079	0.0088	0.0224	0.0126	0.0024	0.1797	0.0022	0.0025	0.0501	0.0015	0.1207	0.1253	0.0275	0.0058	0.1325	0.0212	0.0022	0.0024	0.0025	9e-04	0.0345	0.0236	0.0389	0.0636	0.0165	0.0932	0.0016
2	rs16987121	20006636	1.05	0.104628957265627	0.9	0.289513196358555	0.62101421314472	0.620968694563372	0.0085	0.0226	0.0127	0.0025	0.179	0.0024	0.0026	0.0502	0.0017	0.1198	0.1254	0.0276	0.0059	0.1321	0.0211	0.0023	0.0025	0.0026	9e-04	0.0348	0.0236	0.0388	0.064	0.0165	0.0931	0.0017
2	rs17687974	20006833	1.05	0.104628957265627	0.9	0.289513196358555	0.620595403540775	0.615771344027184	0.0085	0.0226	0.0127	0.0025	0.1789	0.0024	0.0026	0.0502	0.0017	0.1198	0.1254	0.0276	0.0059	0.1321	0.0211	0.0023	0.0025	0.0026	9e-04	0.0348	0.0236	0.0388	0.064	0.0165	0.0931	0.0017
2	rs74789872	20007214	1.05	0.104628957265627	0.9	0.289513196358555	0.6205256145322	0.619379523743221	0.0085	0.0227	0.0127	0.0025	0.1789	0.0024	0.0026	0.0502	0.0017	0.1198	0.1254	0.0275	0.0059	0.1321	0.0211	0.0023	0.0025	0.0026	9e-04	0.0348	0.0236	0.0388	0.064	0.0165	0.0931	0.0017
2	rs72775166	20009646	1.05	0.104628957265627	0.9	0.289513196358555	0.622620849389118	0.599668246421217	0.0085	0.0227	0.0126	0.0025	0.1789	0.0024	0.0026	0.0502	0.0017	0.1198	0.1254	0.0275	0.0059	0.1322	0.0211	0.0024	0.0025	0.0026	9e-04	0.0348	0.0236	0.0388	0.0641	0.0165	0.0932	0.0017
2	rs80209550	20009773	1.05	0.104628957265627	0.9	0.289513196358555	0.622481066386913	0.601675581747269	0.0085	0.0227	0.0126	0.0025	0.1789	0.0024	0.0026	0.0502	0.0017	0.1198	0.1254	0.0275	0.0059	0.1322	0.0211	0.0024	0.0025	0.0026	9e-04	0.0348	0.0236	0.0388	0.0641	0.0165	0.0932	0.0017
2	rs10183107	20011034	1.05	0.104628957265627	0.9	0.289513196358555	0.615857953616311	0.599095015823208	0.0085	0.0227	0.0126	0.0026	0.1789	0.0024	0.0026	0.0502	0.0017	0.1197	0.1254	0.0275	0.0059	0.1322	0.0211	0.0024	0.0025	0.0026	9e-04	0.0349	0.0236	0.0388	0.0641	0.0165	0.0932	0.0017
2	rs74856448	20022421	1.05	0.104628957265627	0.9	0.289513196358555	0.618572983564717	0.630378716855373	0.0085	0.0226	0.0127	0.0026	0.1788	0.0024	0.0027	0.0502	0.0017	0.1196	0.1255	0.0275	0.0059	0.1323	0.0211	0.0024	0.0025	0.0027	9e-04	0.0349	0.0236	0.0387	0.0641	0.0165	0.0931	0.0017
2	rs11683203	20036711	1.05	0.104628957265627	0.9	0.289513196358555	0.60822975573138	0.608713790864693	0.0084	0.0226	0.0127	0.0026	0.1787	0.0024	0.0027	0.0503	0.0017	0.1195	0.1256	0.0275	0.0059	0.1322	0.0211	0.0024	0.0026	0.0027	0.001	0.0349	0.0236	0.0387	0.0641	0.0166	0.0931	0.0017
2	rs16987149	20040533	1.05	0.104628957265627	0.9	0.289513196358555	0.61843361793868	0.611736099676105	0.0084	0.0226	0.0127	0.0026	0.1788	0.0024	0.0027	0.0503	0.0017	0.1195	0.1256	0.0275	0.0059	0.1322	0.0211	0.0024	0.0025	0.0027	0.001	0.0349	0.0236	0.0387	0.0641	0.0166	0.0931	0.0017
2	rs13017000	20043663	1.05	0.104628957265627	0.9	0.289513196358555	0.641198026809209	0.614906121344417	0.0083	0.0226	0.0128	0.0026	0.1791	0.0023	0.0027	0.0504	0.0017	0.1193	0.1256	0.0275	0.0059	0.1322	0.021	0.0024	0.0025	0.0027	0.001	0.0349	0.0237	0.0387	0.064	0.0166	0.0931	0.0017
2	rs751098	20049701	1.05	0.104628957265627	0.9	0.289513196358555	0.62562965979653	0.563955909018687	0.0083	0.0226	0.0128	0.0026	0.1787	0.0023	0.0027	0.0505	0.0016	0.1194	0.1266	0.0276	0.0059	0.1319	0.021	0.0023	0.0025	0.0027	0.001	0.0349	0.0239	0.0387	0.0639	0.0166	0.0927	0.0017
2	rs72777152	20057597	1.05	0.104628957265627	0.9	0.289513196358555	0.66685799245639	0.627334928666887	0.0084	0.0225	0.0129	0.0027	0.1781	0.0024	0.0028	0.0507	0.0014	0.1194	0.1273	0.0276	0.0058	0.1317	0.0208	0.0023	0.0025	0.0026	9e-04	0.0349	0.0239	0.0388	0.0636	0.0165	0.0926	0.0017
2	rs115068303	20058872	1.05	0.104628957265627	0.9	0.289513196358555	0.690991595430656	0.681013155697473	0.0084	0.0225	0.0129	0.0027	0.1779	0.0024	0.0028	0.0508	0.0014	0.1194	0.1274	0.0277	0.0057	0.1316	0.0207	0.0023	0.0025	0.0026	0.001	0.0349	0.024	0.0388	0.0637	0.0164	0.0926	0.0017
2	rs75285437	20059590	1.05	0.104628957265627	0.9	0.289513196358555	0.467277941520798	0.416127518445292	0.0085	0.0225	0.0132	0.0028	0.1767	0.0026	0.0029	0.0511	0.0014	0.1194	0.1276	0.0279	0.0056	0.1311	0.0205	0.0024	0.0026	0.0027	0.001	0.0351	0.0241	0.0389	0.0637	0.0164	0.0926	0.0017
2	rs10177060	20062043	1.03	0.13807906481078	0.9	0.289513196358555	0.0683285922292296	0.0788295673986601	0.0106	0.0223	0.0149	0.0032	0.1683	0.0036	0.0042	0.0535	0.0015	0.1188	0.1295	0.0292	0.0046	0.1279	0.0192	0.0028	0.0029	0.003	0.0012	0.0359	0.0253	0.0391	0.0628	0.0163	0.0926	0.002
2	rs11096624	20063586	1.02	0.157502178544443	0.89	0.325204496311925	0.0595234079570433	0.123914232541766	0.0117	0.0215	0.0153	0.0032	0.1649	0.0042	0.005	0.0543	0.0016	0.1197	0.1319	0.0295	0.0041	0.1262	0.018	0.003	0.0032	0.0033	0.0013	0.0345	0.0256	0.0394	0.061	0.0161	0.0945	0.002
2	rs7566500	20064510	1.02	0.157502178544443	0.89	0.325204496311925	0.0568358974722665	0.0910814379622124	0.0117	0.0215	0.0153	0.0032	0.1648	0.0042	0.0051	0.0547	0.0016	0.1199	0.1321	0.0295	0.0041	0.1261	0.0179	0.003	0.0032	0.0033	0.0013	0.0344	0.0256	0.0394	0.0609	0.0161	0.0944	0.002
2	rs12466415	20064698	1.02	0.157502178544443	0.89	0.325204496311925	0.0904054826625142	0.0865092214414839	0.0118	0.0215	0.0153	0.0032	0.1647	0.0042	0.0051	0.0547	0.0012	0.1199	0.1321	0.0295	0.0041	0.1261	0.0179	0.003	0.0032	0.0033	0.0013	0.0344	0.0256	0.0394	0.0609	0.016	0.0945	0.002
2	rs111406291	20066076	1.02	0.157502178544443	0.9	0.289513196358555	0.0898505719870831	0.0989615604761217	0.0118	0.0215	0.0153	0.0032	0.1647	0.0042	0.0051	0.0548	0.0012	0.1198	0.1322	0.0295	0.0041	0.1261	0.0179	0.003	0.0032	0.0033	0.0013	0.0344	0.0256	0.0394	0.0608	0.016	0.0945	0.002
2	rs10181645	20071553	1.02	0.157502178544443	0.9	0.289513196358555	0.0950475447429809	0.0376497319331848	0.0119	0.0215	0.0154	0.0032	0.1645	0.0042	0.0052	0.0546	0.0011	0.1193	0.1323	0.0299	0.004	0.1263	0.0177	0.003	0.0033	0.0032	0.0013	0.0344	0.0255	0.0396	0.0609	0.0161	0.095	0.002
2	rs11096626	20073860	1.02	0.157502178544443	0.9	0.289513196358555	0.0954222537450492	0.0315068144255003	0.0119	0.0215	0.0154	0.0032	0.1645	0.0042	0.0052	0.0546	0.0011	0.1193	0.1323	0.0298	0.004	0.1263	0.0177	0.003	0.0033	0.0032	0.0013	0.0344	0.0255	0.0397	0.0609	0.0161	0.095	0.002
2	rs75681920	20078408	1.02	0.157502178544443	0.9	0.289513196358555	0.0915705312229318	0.0326548949177395	0.0119	0.0215	0.0155	0.0032	0.1643	0.0043	0.0052	0.0547	0.0011	0.1192	0.1324	0.0299	0.0039	0.1263	0.0178	0.003	0.0033	0.0033	0.0013	0.0344	0.0254	0.0397	0.0609	0.016	0.095	0.0019
2	rs4035116	20078991	1.02	0.157502178544443	0.9	0.289513196358555	0.090817025012544	0.0294595745279191	0.0119	0.0215	0.0155	0.0032	0.1642	0.0043	0.0052	0.0548	0.0011	0.1191	0.1324	0.0298	0.0039	0.1263	0.0178	0.003	0.0034	0.0033	0.0013	0.0344	0.0254	0.0397	0.0609	0.016	0.095	0.0019
2	rs79612186	20079296	1.02	0.157502178544443	0.9	0.289513196358555	0.0914730833619782	0.0342322255786851	0.0119	0.0215	0.0155	0.0032	0.1641	0.0043	0.0053	0.0548	0.0011	0.119	0.1324	0.0299	0.0039	0.1263	0.0178	0.003	0.0034	0.0033	0.0013	0.0344	0.0254	0.0397	0.0608	0.016	0.095	0.0019
2	rs78676784	20079506	1.02	0.157502178544443	0.9	0.289513196358555	0.0909625577119784	0.0339242677573713	0.0119	0.0215	0.0156	0.0032	0.1641	0.0043	0.0053	0.0548	0.0011	0.119	0.1324	0.0299	0.0039	0.1263	0.0178	0.0031	0.0034	0.0033	0.0012	0.0344	0.0254	0.0397	0.0608	0.016	0.095	0.0019
2	rs12622453	20084639	1.01	0.178854520006857	0.9	0.289513196358555	0.111893002282894	0.0214649851891866	0.0119	0.0214	0.016	0.0031	0.1641	0.0045	0.0056	0.0536	0.0012	0.119	0.1325	0.0309	0.0032	0.1281	0.0174	0.0036	0.0035	0.004	0.001	0.0342	0.0246	0.0394	0.0604	0.016	0.0948	0.0016
2	rs2278525	20086610	1.01	0.178854520006857	0.9	0.289513196358555	0.121905224938438	0.0175664930831447	0.0119	0.0214	0.016	0.0031	0.1641	0.0045	0.0057	0.0536	0.0012	0.119	0.1325	0.0309	0.0032	0.1281	0.0173	0.0036	0.0035	0.004	0.001	0.0341	0.0246	0.0394	0.0604	0.016	0.0948	0.0016
2	rs16987205	20087984	1.01	0.178854520006857	0.9	0.289513196358555	0.11935999676563	0.0185534930673427	0.0119	0.0214	0.016	0.0031	0.1642	0.0045	0.0057	0.0536	0.0012	0.1189	0.1325	0.0309	0.0032	0.1281	0.0173	0.0036	0.0035	0.004	0.001	0.0342	0.0245	0.0394	0.0604	0.016	0.0948	0.0016
2	rs1370584	20102018	1.01	0.178854520006857	0.9	0.289513196358555	0.144935046050859	0.0168252886230051	0.012	0.0215	0.016	0.003	0.1641	0.0045	0.0057	0.0539	0.0012	0.1192	0.1322	0.0311	0.0031	0.1285	0.0171	0.0036	0.0035	0.004	9e-04	0.034	0.0242	0.0396	0.0607	0.016	0.0947	0.0015
2	rs74469198	20110483	1.01	0.178854520006857	0.9	0.289513196358555	0.149698041224131	0.0165332135525662	0.012	0.0215	0.0161	0.003	0.164	0.0045	0.0057	0.0539	0.0012	0.1192	0.1322	0.0312	0.0031	0.1285	0.0171	0.0036	0.0035	0.004	9e-04	0.034	0.0241	0.0396	0.0608	0.016	0.0947	0.0015
2	rs56395266	20130259	1.01	0.178854520006857	0.9	0.289513196358555	0.167196038962512	0.0164605891039461	0.012	0.0216	0.016	0.003	0.1641	0.0045	0.0057	0.054	0.0012	0.1193	0.1321	0.0312	0.0031	0.1286	0.0171	0.0035	0.0035	0.0041	8e-04	0.034	0.024	0.0396	0.0608	0.016	0.0947	0.0015
2	Affx-35293929	20133221	1.01	0.178854520006857	0.9	0.289513196358555	0.167512564720948	0.0164968815994975	0.012	0.0216	0.0161	0.003	0.1641	0.0045	0.0057	0.054	0.0012	0.1193	0.1321	0.0312	0.0031	0.1286	0.0171	0.0035	0.0035	0.0041	8e-04	0.034	0.024	0.0396	0.0608	0.016	0.0947	0.0015
2	rs2293670	20133346	1.01	0.178854520006857	0.89	0.325204496311925	0.167477377940578	0.0164968815994975	0.012	0.0216	0.0161	0.003	0.1641	0.0045	0.0057	0.054	0.0012	0.1193	0.1321	0.0312	0.0031	0.1286	0.0171	0.0035	0.0035	0.0041	8e-04	0.034	0.024	0.0396	0.0608	0.016	0.0947	0.0015
2	rs6741091	20135283	1.01	0.178854520006857	0.89	0.325204496311925	0.170803789597839	0.0164243360744182	0.012	0.0215	0.016	0.003	0.1638	0.0045	0.0057	0.054	0.0012	0.1192	0.1325	0.0312	0.0031	0.1286	0.0171	0.0035	0.0035	0.0041	8e-04	0.034	0.024	0.0396	0.0608	0.016	0.0947	0.0015
2	rs78848859	20136257	1.01	0.178854520006857	0.89	0.325204496311925	0.170732617994886	0.0164243360744182	0.012	0.0215	0.016	0.003	0.1638	0.0045	0.0057	0.054	0.0012	0.1192	0.1325	0.0312	0.0031	0.1286	0.0171	0.0035	0.0035	0.0041	8e-04	0.034	0.024	0.0396	0.0608	0.016	0.0947	0.0015
2	rs114298681	20140311	1.01	0.178854520006857	0.9	0.289513196358555	0.170697038665079	0.0164968815994975	0.012	0.0215	0.016	0.003	0.1638	0.0045	0.0057	0.054	0.0012	0.1192	0.1325	0.0312	0.0031	0.1286	0.0171	0.0035	0.0035	0.0041	8e-04	0.034	0.024	0.0396	0.0608	0.016	0.0947	0.0015
2	rs114201790	20146919	1.01	0.178854520006857	0.9	0.289513196358555	0.170803789597839	0.0163881225194082	0.012	0.0215	0.016	0.003	0.1637	0.0045	0.0057	0.054	0.0012	0.1193	0.1325	0.0312	0.0031	0.1286	0.0171	0.0035	0.0035	0.0041	8e-04	0.034	0.024	0.0396	0.0608	0.016	0.0947	0.0015
2	rs116517351	20160078	1.01	0.178854520006857	0.9	0.289513196358555	0.167582951220631	0.016207647158578	0.012	0.0215	0.016	0.003	0.1637	0.0045	0.0057	0.054	0.0012	0.1193	0.1325	0.0312	0.0031	0.1286	0.0171	0.0035	0.0035	0.0041	8e-04	0.034	0.024	0.0396	0.0608	0.016	0.0946	0.0015
2	rs6713662	20163911	1.01	0.178854520006857	0.89	0.325204496311925	0.167407017318689	0.0165332135525662	0.012	0.0215	0.016	0.003	0.1637	0.0045	0.0057	0.054	0.0012	0.1193	0.1325	0.0312	0.0031	0.1286	0.0171	0.0035	0.0035	0.0041	8e-04	0.034	0.024	0.0396	0.0608	0.016	0.0946	0.0015
2	rs116484187	20177088	1.01	0.178854520006857	0.9	0.289513196358555	0.168570173745087	0.0165332135525662	0.012	0.0215	0.016	0.003	0.1638	0.0045	0.0057	0.054	0.0012	0.1193	0.1323	0.0312	0.0031	0.1286	0.0171	0.0035	0.0035	0.0041	8e-04	0.034	0.0242	0.0396	0.0608	0.016	0.0945	0.0015
2	rs13035048	20188765	1.01	0.178854520006857	0.89	0.325204496311925	0.137711148639598	0.0163519484473983	0.012	0.0215	0.0162	0.0029	0.164	0.0045	0.0055	0.054	0.0012	0.1192	0.1319	0.0313	0.003	0.1286	0.017	0.0035	0.0034	0.0041	9e-04	0.034	0.0242	0.0396	0.0613	0.016	0.0947	0.0015
2	rs1060742	20189015	1.01	0.178854520006857	0.89	0.325204496311925	0.135093904426755	0.0161357336318064	0.012	0.0215	0.0162	0.0029	0.164	0.0045	0.0055	0.054	0.0012	0.1192	0.1319	0.0313	0.003	0.1286	0.017	0.0035	0.0034	0.0041	9e-04	0.034	0.0242	0.0396	0.0613	0.016	0.0947	0.0015
2	rs77245812	20202930	1.01	0.178854520006857	0.89	0.325204496311925	0.125340066094402	0.0160639782731499	0.012	0.0216	0.0161	0.0029	0.1642	0.0044	0.0054	0.054	0.0012	0.119	0.132	0.0313	0.003	0.1291	0.0168	0.0035	0.0034	0.004	8e-04	0.034	0.024	0.0395	0.0613	0.016	0.0948	0.0015
2	rs2077676	20205352	1.01	0.178854520006857	0.89	0.325204496311925	0.125458524038934	0.0163881225194082	0.0119	0.0217	0.0161	0.0029	0.1643	0.0044	0.0054	0.054	0.0012	0.1187	0.132	0.0314	0.0029	0.1295	0.0167	0.0035	0.0035	0.004	8e-04	0.0339	0.0239	0.0395	0.0614	0.0159	0.0948	0.0014
2	rs52826764	20205541	1.01	0.178854520006857	0.89	0.325204496311925	0.126111258170367	0.0162797187862473	0.0119	0.0217	0.0161	0.0029	0.1643	0.0044	0.0054	0.054	0.0012	0.1187	0.132	0.0314	0.0029	0.1295	0.0166	0.0035	0.0035	0.004	8e-04	0.0339	0.0239	0.0395	0.0614	0.0159	0.0949	0.0014
2	rs7570360	20217180	1.01	0.178854520006857	0.89	0.325204496311925	0.12457174630929	0.0180566899876586	0.0119	0.0219	0.016	0.0029	0.165	0.0043	0.0054	0.0541	0.0012	0.1183	0.1321	0.0312	0.0028	0.1304	0.0162	0.0035	0.0035	0.004	7e-04	0.0338	0.0236	0.0395	0.0616	0.0159	0.0948	0.0013
2	rs10206623	20223927	1.01	0.178854520006857	0.89	0.325204496311925	0.132353764748476	0.0191349102805073	0.0119	0.0219	0.016	0.0029	0.165	0.0043	0.0055	0.0541	0.0012	0.1183	0.1321	0.0311	0.0028	0.1304	0.0161	0.0035	0.0035	0.004	7e-04	0.0337	0.0235	0.0395	0.0617	0.0159	0.0947	0.0013
2	rs1191812	20224999	1.01	0.178854520006857	0.89	0.325204496311925	0.13696028596996	0.0190958769460637	0.0119	0.0219	0.016	0.0029	0.165	0.0043	0.0055	0.0541	0.0012	0.1183	0.1321	0.0311	0.0028	0.1305	0.0161	0.0035	0.0035	0.004	7e-04	0.0337	0.0235	0.0395	0.0617	0.0159	0.0948	0.0013
2	rs1147114	20234523	1.01	0.178854520006857	0.89	0.325204496311925	0.143742517312322	0.0185150433574703	0.0119	0.0219	0.016	0.0029	0.1651	0.0043	0.0055	0.054	0.0014	0.1182	0.1322	0.0311	0.0029	0.1306	0.016	0.0035	0.0035	0.004	7e-04	0.0337	0.0235	0.0395	0.0617	0.0159	0.0947	0.0013
2	rs111460754	20234723	1.01	0.178854520006857	0.89	0.325204496311925	0.143453330621956	0.0184766326290751	0.0119	0.0219	0.016	0.0029	0.1651	0.0043	0.0055	0.054	0.0014	0.1182	0.1322	0.0311	0.0029	0.1306	0.016	0.0035	0.0035	0.004	7e-04	0.0337	0.0235	0.0395	0.0617	0.0159	0.0947	0.0013
2	rs3754903	20237724	1.01	0.178854520006857	0.89	0.325204496311925	0.135124884700158	0.0185150433574703	0.0119	0.0219	0.016	0.0029	0.1652	0.0043	0.0054	0.0539	0.0014	0.1183	0.1323	0.031	0.0029	0.1307	0.0159	0.0035	0.0035	0.0039	7e-04	0.0337	0.0234	0.0395	0.0617	0.0159	0.0947	0.0013
2	rs60557282	20242057	1.01	0.178854520006857	0.89	0.325204496311925	0.13583861042445	0.020083339328923	0.0119	0.0218	0.016	0.0029	0.1653	0.0043	0.0054	0.0538	0.0013	0.1184	0.1325	0.0309	0.0028	0.1308	0.0158	0.0035	0.0035	0.0039	7e-04	0.0337	0.0233	0.0396	0.0618	0.0159	0.0947	0.0013
2	rs73222131	20245377	1.01	0.178854520006857	0.89	0.325204496311925	0.136929053488877	0.021713409974373	0.0119	0.0218	0.016	0.0029	0.1654	0.0043	0.0054	0.0537	0.0013	0.1185	0.1325	0.0309	0.0028	0.1309	0.0158	0.0035	0.0035	0.0039	7e-04	0.0337	0.0233	0.0397	0.0618	0.0159	0.0948	0.0012
2	rs1147119	20249534	1.01	0.178854520006857	0.89	0.325204496311925	0.134289916870746	0.022466932682521	0.0119	0.0218	0.0159	0.0029	0.1654	0.0044	0.0054	0.0536	0.0013	0.1185	0.1325	0.0309	0.0028	0.1308	0.0158	0.0035	0.0035	0.0038	7e-04	0.0337	0.0233	0.0397	0.0618	0.0159	0.0949	0.0012
2	rs1513831	20256856	1.01	0.178854520006857	0.89	0.325204496311925	0.120744237423991	0.0222143858361528	0.012	0.0218	0.0159	0.0028	0.1654	0.0045	0.0053	0.0533	0.0013	0.1186	0.1323	0.031	0.0028	0.131	0.0158	0.0036	0.0036	0.0038	7e-04	0.034	0.0234	0.0399	0.0616	0.0158	0.0944	0.0012
2	rs7565124	20261685	1.01	0.178854520006857	0.89	0.325204496311925	0.12295591233002	0.021176898357492	0.012	0.0218	0.0159	0.0028	0.1654	0.0044	0.0053	0.0533	0.0013	0.1186	0.1324	0.031	0.0028	0.131	0.0158	0.0037	0.0036	0.0038	7e-04	0.034	0.0235	0.04	0.0616	0.0158	0.0943	0.0012
2	rs112271586	20267917	1.01	0.178854520006857	0.89	0.325204496311925	0.122868145121514	0.0201633807425613	0.0121	0.0219	0.0159	0.0028	0.1655	0.0045	0.0052	0.0532	0.0014	0.1185	0.1325	0.0309	0.0028	0.1311	0.0157	0.0038	0.0036	0.0039	7e-04	0.034	0.0235	0.04	0.0614	0.0157	0.094	0.0013
2	rs11685443	20274446	1.01	0.178854520006857	0.89	0.325204496311925	0.144386398191299	0.0184766326290751	0.0122	0.0219	0.0159	0.0027	0.1655	0.0045	0.0052	0.0531	0.0015	0.1185	0.1327	0.0308	0.0027	0.1311	0.0157	0.0039	0.0037	0.0041	7e-04	0.0341	0.0237	0.0401	0.0612	0.0155	0.0937	0.0013
2	rs13400037	20276079	1.01	0.178854520006857	0.89	0.325204496311925	0.152446601654971	0.0188624929852197	0.0122	0.0219	0.0159	0.0027	0.1655	0.0045	0.0052	0.053	0.0015	0.1185	0.1327	0.0307	0.0027	0.1311	0.0157	0.0039	0.0037	0.0041	7e-04	0.0341	0.0237	0.0401	0.0612	0.0155	0.0936	0.0013
2	rs116336763	20283729	1.01	0.178854520006857	0.89	0.325204496311925	0.176263335263472	0.0202837322743333	0.0123	0.0218	0.016	0.0028	0.1654	0.0045	0.0052	0.0529	0.0015	0.1186	0.1327	0.0306	0.0027	0.1314	0.0158	0.0039	0.0038	0.0042	7e-04	0.0341	0.0237	0.0402	0.0611	0.0154	0.0933	0.0013
2	rs76950201	20290451	1.01	0.178854520006857	0.89	0.325204496311925	0.179469700690861	0.0202034593411173	0.0123	0.0218	0.016	0.0028	0.1654	0.0046	0.0052	0.0529	0.0015	0.1185	0.1327	0.0305	0.0027	0.1314	0.0158	0.0039	0.0038	0.0043	7e-04	0.0341	0.0238	0.0402	0.0611	0.0154	0.0932	0.0013
2	rs7572608	20293740	1.01	0.178854520006857	0.89	0.325204496311925	0.184156001865413	0.0198044110998332	0.0123	0.0218	0.0161	0.0028	0.1653	0.0046	0.0052	0.0529	0.0015	0.1184	0.1328	0.0305	0.0027	0.1317	0.0158	0.004	0.0038	0.0043	7e-04	0.0341	0.0238	0.0403	0.0609	0.0153	0.093	0.0013
2	rs73223878	20302569	1.01	0.178854520006857	0.89	0.325204496311925	0.191449012365252	0.0196458742101853	0.0123	0.0218	0.0161	0.0029	0.1653	0.0046	0.0052	0.053	0.0015	0.1184	0.1326	0.0305	0.0027	0.1316	0.0159	0.004	0.0038	0.0044	7e-04	0.034	0.0237	0.0403	0.061	0.0154	0.0929	0.0013
2	rs16987379	20306909	1.01	0.178854520006857	0.92	0.226487429171296	0.205017303981157	0.0211358964270646	0.0123	0.0217	0.0161	0.0029	0.1653	0.0046	0.0053	0.053	0.0016	0.1185	0.1327	0.0305	0.0027	0.1316	0.016	0.0039	0.0038	0.0045	8e-04	0.0339	0.0236	0.0404	0.061	0.0154	0.0928	0.0013
2	rs7570037	20309978	1.01	0.178854520006857	0.92	0.226487429171296	0.188007834990093	0.0194485742272833	0.0123	0.0217	0.0161	0.0029	0.1653	0.0045	0.0052	0.053	0.0016	0.1185	0.1327	0.0305	0.0027	0.1316	0.016	0.0039	0.0038	0.0045	8e-04	0.0339	0.0235	0.0403	0.061	0.0154	0.0928	0.0013
2	rs77680390	20315251	1.01	0.178854520006857	0.92	0.226487429171296	0.192972925670547	0.0213001342230555	0.0123	0.0217	0.0162	0.0029	0.1653	0.0044	0.0052	0.053	0.0016	0.1187	0.133	0.0305	0.0027	0.1316	0.016	0.0039	0.0037	0.0046	8e-04	0.0338	0.0234	0.0403	0.061	0.0153	0.0926	0.0013
2	rs6717027	20321943	1.01	0.178854520006857	0.91	0.256642068151906	0.306596275358189	0.0315563357147511	0.0124	0.0218	0.0165	0.0028	0.1651	0.0039	0.0048	0.0529	0.0017	0.1197	0.1347	0.0309	0.0027	0.1315	0.0161	0.0038	0.0035	0.0051	8e-04	0.0334	0.0228	0.0402	0.0607	0.0149	0.0919	0.0014
2	rs13384258	20322005	1.01	0.178854520006857	0.91	0.256642068151906	0.306103867090835	0.0314573291534159	0.0124	0.0218	0.0165	0.0028	0.1651	0.0039	0.0048	0.0529	0.0017	0.1197	0.1347	0.0309	0.0027	0.1315	0.0161	0.0038	0.0035	0.0051	8e-04	0.0334	0.0228	0.0402	0.0607	0.0149	0.0919	0.0014
2	rs115363563	20322688	1.01	0.178854520006857	0.92	0.226487429171296	0.302179674647388	0.0314078799091107	0.0124	0.0218	0.0165	0.0028	0.1651	0.0038	0.0048	0.0529	0.0017	0.1197	0.1347	0.0309	0.0027	0.1315	0.0161	0.0039	0.0035	0.0051	8e-04	0.0333	0.0228	0.0402	0.0607	0.0149	0.0919	0.0014
2	rs17652106	20326677	1.01	0.178854520006857	0.92	0.226487429171296	0.304040323589676	0.0334138463367034	0.0124	0.0218	0.0165	0.0028	0.165	0.0037	0.0046	0.0529	0.0018	0.1197	0.1349	0.031	0.0027	0.1315	0.0161	0.0039	0.0035	0.0052	8e-04	0.0332	0.0227	0.0401	0.0608	0.0149	0.0918	0.0015
2	rs6724651	20336210	1.01	0.178854520006857	0.92	0.226487429171296	0.344975330618645	0.0594177684161	0.0123	0.0215	0.0167	0.0027	0.1654	0.0035	0.0044	0.0526	0.0019	0.1195	0.1361	0.0311	0.0026	0.1322	0.0165	0.0037	0.0035	0.0055	9e-04	0.0321	0.0226	0.0399	0.0604	0.0148	0.0918	0.0016
2	rs116048476	20337071	1.01	0.178854520006857	0.92	0.226487429171296	0.349707644983065	0.0606046119938404	0.0123	0.0214	0.0167	0.0027	0.1654	0.0035	0.0045	0.0525	0.0019	0.1195	0.1361	0.0311	0.0026	0.1322	0.0165	0.0037	0.0035	0.0055	9e-04	0.0321	0.0225	0.0399	0.0604	0.0148	0.0918	0.0016
2	rs2348315	20338504	1.01	0.178854520006857	0.92	0.226487429171296	0.381937733728783	0.0597464449684687	0.0123	0.0214	0.0167	0.0027	0.1655	0.0035	0.0045	0.0525	0.0019	0.1195	0.1362	0.0312	0.0026	0.1323	0.0165	0.0037	0.0035	0.0055	9e-04	0.032	0.0225	0.0399	0.0603	0.0148	0.0918	0.0016
2	rs75772582	20339108	1.01	0.178854520006857	0.91	0.256642068151906	0.377863933570507	0.0602078881705046	0.0123	0.0214	0.0167	0.0027	0.1655	0.0035	0.0045	0.0525	0.0019	0.1195	0.1362	0.0312	0.0026	0.1323	0.0165	0.0037	0.0035	0.0055	9e-04	0.032	0.0225	0.0399	0.0603	0.0148	0.0918	0.0016
2	rs10495703	20350783	1.01	0.178854520006857	0.91	0.256642068151906	0.403829807024832	0.0708059500299208	0.0123	0.0214	0.0168	0.0028	0.1653	0.0035	0.0045	0.0523	0.0019	0.1198	0.1369	0.0312	0.0025	0.1322	0.0166	0.0037	0.0036	0.0056	9e-04	0.0316	0.0224	0.0397	0.0601	0.0149	0.0918	0.0017
2	rs4666296	20352060	1.01	0.178854520006857	0.91	0.256642068151906	0.404397766962355	0.0732976358894361	0.0123	0.0213	0.0168	0.0028	0.1653	0.0035	0.0045	0.0523	0.0019	0.1198	0.137	0.0312	0.0025	0.1321	0.0166	0.0037	0.0036	0.0056	9e-04	0.0316	0.0223	0.0397	0.06	0.0149	0.0918	0.0017
2	rs1398950	20353356	1.01	0.178854520006857	0.92	0.226487429171296	0.412620747306225	0.075679389756665	0.0123	0.0213	0.0169	0.0028	0.1653	0.0035	0.0045	0.0523	0.0019	0.1199	0.1372	0.0312	0.0025	0.1321	0.0166	0.0037	0.0037	0.0056	9e-04	0.0316	0.0223	0.0397	0.0599	0.0149	0.0918	0.0017
2	rs77472542	20356030	1.01	0.178854520006857	0.91	0.256642068151906	0.400317401994521	0.0775045018373055	0.0123	0.0213	0.0169	0.0028	0.1653	0.0035	0.0045	0.0522	0.0019	0.12	0.1373	0.031	0.0024	0.1322	0.0165	0.0037	0.0037	0.0056	0.001	0.0315	0.0223	0.0397	0.0599	0.0149	0.0919	0.0018
2	rs71435547	20356672	1.01	0.178854520006857	0.91	0.256642068151906	0.402525019792148	0.0794955290774959	0.0122	0.0212	0.017	0.0029	0.1653	0.0035	0.0045	0.0522	0.0019	0.1201	0.1373	0.031	0.0024	0.1322	0.0165	0.0037	0.0037	0.0056	0.001	0.0314	0.0222	0.0397	0.0598	0.0149	0.0919	0.0018
2	rs116492871	20364294	1.01	0.178854520006857	0.91	0.256642068151906	0.340848890848325	0.0966266183273808	0.0121	0.0212	0.0171	0.0029	0.1655	0.0036	0.0046	0.0521	0.0019	0.1205	0.1377	0.0309	0.0023	0.1323	0.0165	0.0038	0.0038	0.0055	0.001	0.0313	0.0219	0.0396	0.0596	0.0149	0.0917	0.0017
2	rs62109687	20366483	1.01	0.178854520006857	0.92	0.226487429171296	0.338043094642521	0.0918656599200028	0.0121	0.0212	0.0171	0.0029	0.1654	0.0036	0.0046	0.0524	0.0019	0.1205	0.1377	0.0309	0.0023	0.1321	0.0165	0.0038	0.0038	0.0055	0.001	0.0313	0.0219	0.0397	0.0596	0.0149	0.0917	0.0017
2	rs870526	20369562	1.01	0.178854520006857	0.92	0.226487429171296	0.347600281629358	0.0908466920878404	0.0121	0.0213	0.0171	0.0029	0.1655	0.0036	0.0046	0.0523	0.0019	0.1208	0.1377	0.031	0.0023	0.1319	0.0164	0.0038	0.0037	0.0054	0.001	0.0315	0.0218	0.0396	0.0596	0.0149	0.0915	0.0017
2	rs75733687	20369639	1.01	0.178854520006857	0.92	0.226487429171296	0.346601588550314	0.0913948065546987	0.0121	0.0213	0.0171	0.0029	0.1655	0.0036	0.0046	0.0523	0.0019	0.1208	0.1377	0.031	0.0023	0.1319	0.0164	0.0038	0.0037	0.0054	0.001	0.0315	0.0218	0.0396	0.0596	0.0149	0.0915	0.0017
2	rs12478327	20374249	1.01	0.178854520006857	0.92	0.226487429171296	0.357081802604167	0.0903779228433499	0.0121	0.0213	0.0171	0.0028	0.1657	0.0036	0.0047	0.0522	0.0019	0.1215	0.138	0.0305	0.0023	0.1319	0.0164	0.0041	0.0038	0.0054	0.001	0.0314	0.0218	0.0393	0.0595	0.0149	0.0911	0.0017
2	rs4233758	20376022	1.01	0.178854520006857	0.92	0.226487429171296	0.352033336658516	0.0906903285761184	0.012	0.0213	0.0171	0.0028	0.166	0.0036	0.0047	0.0522	0.0019	0.1214	0.1381	0.0305	0.0023	0.1319	0.0163	0.0041	0.0038	0.0054	0.001	0.0313	0.0218	0.0393	0.0595	0.0149	0.0909	0.0017
2	rs4386284	20385165	1.01	0.178854520006857	0.92	0.226487429171296	0.362435899512449	0.0923374721587286	0.012	0.0212	0.0171	0.0028	0.1663	0.0037	0.0048	0.0521	0.0019	0.1212	0.138	0.0305	0.0022	0.1318	0.0163	0.0043	0.0038	0.0054	0.001	0.0313	0.0217	0.0392	0.0596	0.0149	0.091	0.0017
2	rs4632301	20385233	1.01	0.178854520006857	0.92	0.226487429171296	0.33586913312509	0.0928891291361596	0.012	0.0212	0.0171	0.0028	0.1663	0.0037	0.0048	0.0521	0.0018	0.1212	0.138	0.0306	0.0022	0.1318	0.0163	0.0043	0.0038	0.0054	0.0011	0.0313	0.0218	0.0392	0.0596	0.0149	0.091	0.0017
2	rs62109723	20393409	1.01	0.178854520006857	0.92	0.226487429171296	0.226902895368779	0.111550874796345	0.0118	0.021	0.0172	0.0029	0.1668	0.0037	0.0049	0.0523	0.0018	0.1211	0.1379	0.0309	0.0021	0.1324	0.0164	0.0042	0.0038	0.0051	0.0011	0.0313	0.0217	0.0385	0.0592	0.0149	0.0911	0.0016
2	rs6756290	20395611	1.01	0.178854520006857	0.92	0.226487429171296	0.218785502305764	0.137948383680462	0.0118	0.0209	0.0172	0.003	0.1669	0.0036	0.005	0.0522	0.0018	0.1208	0.1381	0.0311	0.002	0.1325	0.0164	0.0042	0.0039	0.005	0.001	0.0314	0.0217	0.0378	0.0589	0.015	0.0919	0.0015
2	rs6744985	20400556	1.01	0.178854520006857	0.92	0.226487429171296	0.198205874033917	0.168407900013418	0.0117	0.0207	0.0172	0.003	0.167	0.0036	0.005	0.0522	0.0018	0.1207	0.1381	0.0311	0.002	0.1326	0.0165	0.0041	0.0039	0.005	0.0011	0.0314	0.0216	0.0376	0.0587	0.0151	0.0921	0.0015
2	rs6714433	20404903	1.02	0.157502178544443	0.92	0.226487429171296	0.140136805805685	0.222335677756069	0.0116	0.0193	0.0178	0.0032	0.1682	0.0035	0.0054	0.0524	0.0018	0.1197	0.1378	0.0314	0.002	0.1339	0.0174	0.0039	0.0045	0.0048	0.0013	0.0312	0.0208	0.0357	0.0572	0.0158	0.0935	0.0015
2	rs3771248	20410211	1.01	0.178854520006857	0.92	0.226487429171296	0.136398755570368	0.459539044897554	0.0117	0.0178	0.018	0.003	0.1697	0.0032	0.0055	0.052	0.0018	0.1199	0.1372	0.0311	0.0019	0.1357	0.0183	0.0042	0.0047	0.0043	0.0012	0.0306	0.0194	0.0351	0.0562	0.0161	0.0956	0.0012
2	rs3771241	20412526	1.01	0.178854520006857	0.92	0.226487429171296	0.14007348064116	0.472863069931297	0.0116	0.0177	0.0179	0.003	0.17	0.0032	0.0055	0.052	0.0018	0.1199	0.1369	0.0311	0.002	0.136	0.0184	0.0042	0.0047	0.0042	0.0011	0.0306	0.0194	0.0352	0.0559	0.0162	0.0957	0.0012
2	rs55881199	20412561	1.01	0.178854520006857	0.92	0.226487429171296	0.14007348064116	0.470433139609875	0.0116	0.0177	0.0179	0.003	0.17	0.0032	0.0055	0.052	0.0018	0.1199	0.1369	0.0311	0.002	0.136	0.0184	0.0042	0.0047	0.0042	0.0011	0.0306	0.0194	0.0352	0.0559	0.0162	0.0957	0.0012
2	rs3771240	20412686	1.01	0.178854520006857	0.92	0.226487429171296	0.140739249316416	0.477597225300816	0.0116	0.0177	0.0179	0.003	0.1701	0.0032	0.0055	0.052	0.0018	0.12	0.1369	0.0311	0.002	0.136	0.0184	0.0042	0.0047	0.0042	0.0011	0.0306	0.0194	0.0352	0.0559	0.0162	0.0958	0.0012
2	rs13415389	20430717	1.02	0.157502178544443	0.92	0.226487429171296	0.139915242672776	0.537840807472134	0.0115	0.0176	0.0178	0.003	0.1705	0.0032	0.0055	0.0517	0.0017	0.12	0.1368	0.0312	0.0019	0.1365	0.0185	0.0041	0.0048	0.004	0.0011	0.0305	0.0193	0.0351	0.0556	0.0162	0.0961	0.0011
2	rs28732678	20451703	1.02	0.157502178544443	0.92	0.226487429171296	0.162213658219861	0.545391130683237	0.0115	0.0175	0.0178	0.0029	0.1706	0.0032	0.0055	0.0519	0.0017	0.1201	0.1372	0.0314	0.0018	0.1367	0.0185	0.0041	0.0048	0.0039	0.0011	0.0304	0.0192	0.0352	0.0555	0.0159	0.0962	0.0011
2	rs741190	20452868	1.02	0.157502178544443	0.93	0.198940398764014	0.161317241233828	0.54301136817951	0.0115	0.0175	0.0178	0.0029	0.1706	0.0032	0.0055	0.0519	0.0017	0.1201	0.1372	0.0314	0.0018	0.1367	0.0185	0.0041	0.0048	0.0039	0.0011	0.0304	0.0192	0.0352	0.0555	0.0159	0.0962	0.0011
2	rs72787403	20467746	1.02	0.157502178544443	0.93	0.198940398764014	0.163216944946593	0.536584961050928	0.0114	0.0175	0.0178	0.0029	0.1706	0.0032	0.0055	0.0519	0.0017	0.1201	0.1373	0.0314	0.0018	0.1366	0.0185	0.0041	0.0048	0.0039	0.0011	0.0304	0.0192	0.0353	0.0555	0.0159	0.0963	0.0011
2	rs10164749	20472847	1.02	0.157502178544443	0.93	0.198940398764014	0.157658796335914	0.533796806500817	0.0114	0.0175	0.0177	0.0029	0.1707	0.0032	0.0055	0.0519	0.0017	0.1201	0.1373	0.0314	0.0018	0.1365	0.0185	0.004	0.0047	0.0039	0.0011	0.0304	0.0192	0.0353	0.0555	0.016	0.0963	0.0011
2	rs72787409	20479633	1.02	0.157502178544443	0.93	0.198940398764014	0.161454961929915	0.552264777328963	0.0113	0.0174	0.0178	0.0029	0.1706	0.0032	0.0055	0.0519	0.0016	0.1201	0.1374	0.0315	0.0018	0.1366	0.0185	0.004	0.0046	0.0039	0.0011	0.0304	0.0191	0.0354	0.0555	0.016	0.0964	0.001
2	rs74519552	20497603	1.02	0.157502178544443	0.93	0.198940398764014	0.160492364838542	0.557187455664751	0.0113	0.0174	0.0178	0.0029	0.1706	0.0032	0.0055	0.052	0.0016	0.1202	0.1374	0.0313	0.0018	0.1366	0.0185	0.004	0.0046	0.0039	0.0011	0.0304	0.0192	0.0354	0.0555	0.016	0.0964	0.001
2	rs79167099	20500714	1.02	0.157502178544443	0.95	0.15120882267165	0.155325760442834	0.554373183424386	0.0113	0.0173	0.0178	0.0029	0.1706	0.0032	0.0055	0.0521	0.0016	0.1201	0.1373	0.0313	0.0018	0.1367	0.0186	0.004	0.0046	0.0039	0.0011	0.0304	0.0191	0.0355	0.0555	0.016	0.0964	0.001
2	rs719148	20521647	1.02	0.157502178544443	0.96	0.130782650589638	0.155123856258234	0.551281530694695	0.0113	0.0173	0.0178	0.0029	0.1706	0.0032	0.0055	0.0521	0.0016	0.1201	0.1373	0.0313	0.0018	0.1367	0.0186	0.004	0.0046	0.0039	0.0011	0.0304	0.0191	0.0355	0.0554	0.016	0.0964	0.001
2	rs75205614	20559550	1.02	0.157502178544443	0.96	0.130782650589638	0.147794933434196	0.655876015727957	0.0112	0.0172	0.0178	0.003	0.1706	0.0031	0.0056	0.0522	0.0015	0.12	0.1375	0.0315	0.0018	0.1368	0.0187	0.0041	0.0047	0.0039	0.001	0.0302	0.0192	0.0354	0.0552	0.0161	0.0962	0.001
2	rs78901306	20563218	1.02	0.157502178544443	0.96	0.130782650589638	0.151350253750212	0.654120175913925	0.0112	0.0171	0.0179	0.003	0.1705	0.0031	0.0056	0.0522	0.0014	0.12	0.1375	0.0315	0.0018	0.1368	0.0187	0.0042	0.0048	0.0039	0.001	0.0302	0.0193	0.0354	0.0551	0.0161	0.0962	0.001
2	rs13425933	20565630	1.02	0.157502178544443	0.96	0.130782650589638	0.153280286134661	0.675850597349869	0.0112	0.0171	0.0179	0.003	0.1705	0.0031	0.0056	0.0522	0.0014	0.12	0.1375	0.0315	0.0018	0.1368	0.0187	0.0042	0.0048	0.0039	0.001	0.0302	0.0193	0.0354	0.0551	0.0161	0.0961	0.001
2	rs4666383	20572094	1.02	0.157502178544443	0.96	0.130782650589638	0.153815255082287	0.701603093372534	0.0112	0.0171	0.0179	0.003	0.1705	0.0031	0.0056	0.0522	0.0014	0.1199	0.1375	0.0315	0.0018	0.1368	0.0188	0.0042	0.0048	0.0039	0.001	0.0302	0.0193	0.0354	0.0551	0.0161	0.096	0.001
2	rs343150	20596551	1.02	0.157502178544443	0.96	0.130782650589638	0.0928433254356482	0.614329465855539	0.0119	0.0168	0.0186	0.0033	0.1696	0.0037	0.0061	0.0512	0.0015	0.1186	0.138	0.0324	0.0022	0.1339	0.0194	0.0055	0.0055	0.0038	0.0014	0.03	0.0185	0.0352	0.0554	0.0164	0.0948	0.0014
2	rs11678068	20598008	1.02	0.157502178544443	0.96	0.130782650589638	0.0925731550494767	0.600671714308084	0.0119	0.0168	0.0186	0.0033	0.1696	0.0037	0.0061	0.0512	0.0015	0.1186	0.138	0.0324	0.0022	0.1339	0.0194	0.0055	0.0055	0.0038	0.0014	0.03	0.0185	0.0352	0.0554	0.0164	0.0947	0.0014
2	rs343149	20599105	1.02	0.157502178544443	0.96	0.130782650589638	0.0906474231463165	0.605838704479266	0.0119	0.0168	0.0186	0.0033	0.1696	0.0037	0.0061	0.0513	0.0015	0.1187	0.138	0.0324	0.0022	0.1339	0.0194	0.0055	0.0055	0.0038	0.0014	0.03	0.0185	0.0351	0.0554	0.0164	0.0947	0.0014
2	rs10205683	20603540	1.02	0.157502178544443	0.97	0.112481740502774	0.0849999223587441	0.626176298704695	0.012	0.0168	0.0185	0.0033	0.1697	0.0038	0.006	0.0513	0.0015	0.1186	0.138	0.0323	0.0023	0.1338	0.0194	0.0056	0.0055	0.0038	0.0014	0.03	0.0184	0.0351	0.0554	0.0164	0.0948	0.0015
2	rs1483569	20610308	1.02	0.157502178544443	0.97	0.112481740502774	0.0777460525132135	0.647399540577717	0.0122	0.0168	0.0187	0.0033	0.1694	0.0038	0.006	0.0512	0.0016	0.1186	0.1379	0.0323	0.0023	0.1337	0.0195	0.0058	0.0055	0.0037	0.0014	0.03	0.0184	0.0351	0.0553	0.0164	0.0948	0.0015
2	rs72790779	20616665	1.02	0.157502178544443	0.97	0.112481740502774	0.0747329818810258	0.662176651461429	0.0123	0.0169	0.0187	0.0033	0.1693	0.0039	0.006	0.0511	0.0016	0.1186	0.1379	0.0323	0.0024	0.1335	0.0195	0.0058	0.0056	0.0037	0.0014	0.0299	0.0183	0.0351	0.0552	0.0163	0.0948	0.0015
2	rs12477228	20618016	1.02	0.157502178544443	0.97	0.112481740502774	0.0692818218229368	0.645065696969823	0.0124	0.0169	0.0188	0.0034	0.1691	0.0039	0.0059	0.051	0.0016	0.1186	0.1378	0.0322	0.0024	0.1333	0.0196	0.006	0.0056	0.0037	0.0015	0.0299	0.0183	0.0351	0.0552	0.0163	0.0948	0.0016
2	rs34099027	20618982	1.02	0.157502178544443	0.97	0.112481740502774	0.046411481323315	0.636476601988483	0.0136	0.0175	0.0195	0.0037	0.1675	0.0044	0.0056	0.0503	0.0018	0.1189	0.1376	0.032	0.0029	0.1314	0.0197	0.0068	0.0063	0.0036	0.0017	0.0299	0.0182	0.035	0.0547	0.0159	0.0944	0.0018
2	rs6743033	20625174	1.02	0.157502178544443	0.97	0.112481740502774	0.0704494501924438	0.654705335324156	0.0147	0.0184	0.0205	0.0043	0.1649	0.0051	0.0064	0.049	0.0019	0.1189	0.1367	0.0322	0.0039	0.1285	0.0201	0.0076	0.0074	0.0037	0.0022	0.029	0.0185	0.034	0.0549	0.0159	0.0936	0.0022
2	rs967151	20629723	1.02	0.157502178544443	0.97	0.112481740502774	0.07254971140468	0.681456075545838	0.0148	0.0184	0.0206	0.0043	0.1647	0.0051	0.0064	0.0489	0.0019	0.1189	0.1367	0.0322	0.004	0.1284	0.0202	0.0076	0.0075	0.0038	0.0023	0.029	0.0185	0.034	0.0549	0.0159	0.0936	0.0022
2	rs74805861	20631885	1.02	0.157502178544443	0.97	0.112481740502774	0.0828785039729586	0.71829297141141	0.0148	0.0185	0.0206	0.0044	0.1641	0.0052	0.0064	0.0489	0.0019	0.1189	0.1367	0.0321	0.0041	0.1283	0.0203	0.0077	0.0076	0.0038	0.0023	0.029	0.0185	0.0338	0.055	0.0159	0.0936	0.0023
2	rs342101	20636133	1.02	0.157502178544443	0.97	0.112481740502774	0.109016148950278	0.703535806062254	0.0149	0.0188	0.0208	0.0045	0.1628	0.0053	0.0065	0.0488	0.0019	0.1188	0.1367	0.0321	0.0044	0.1281	0.0205	0.008	0.0077	0.004	0.0024	0.0289	0.0185	0.0336	0.055	0.0159	0.0934	0.0024
2	rs12621260	20636410	1.02	0.157502178544443	0.97	0.112481740502774	0.108581832373584	0.707107015196488	0.0149	0.0188	0.0208	0.0045	0.1627	0.0053	0.0065	0.0488	0.0019	0.1188	0.1367	0.0321	0.0044	0.1281	0.0205	0.008	0.0077	0.004	0.0024	0.0289	0.0185	0.0335	0.055	0.016	0.0934	0.0024
2	rs111921338	20645456	1.02	0.157502178544443	0.97	0.112481740502774	0.112031150318849	0.692550197016392	0.0153	0.0189	0.0209	0.0047	0.1608	0.0056	0.0068	0.0499	0.0021	0.1185	0.136	0.0321	0.0048	0.1289	0.0208	0.0078	0.008	0.0041	0.0025	0.0288	0.0179	0.0329	0.0554	0.0158	0.0926	0.0026
2	rs2602160	20645506	1.02	0.157502178544443	0.97	0.112481740502774	0.107446853615376	0.685593138620418	0.0153	0.0189	0.0209	0.0047	0.1608	0.0056	0.0068	0.0499	0.0021	0.1185	0.136	0.0321	0.0048	0.1288	0.0208	0.0078	0.008	0.0041	0.0025	0.0289	0.0179	0.0328	0.0555	0.0158	0.0926	0.0026
2	rs11896000	20646109	1.02	0.157502178544443	0.98	0.0961760782036991	0.112363134473048	0.704279474139271	0.0153	0.0189	0.0209	0.0047	0.1607	0.0056	0.0068	0.0499	0.0021	0.1184	0.136	0.032	0.0048	0.1288	0.0208	0.0078	0.008	0.0041	0.0025	0.0288	0.0179	0.0328	0.0556	0.0158	0.0926	0.0026
2	rs7043	20647241	1.02	0.157502178544443	0.98	0.0961760782036991	0.116309361910195	0.698038145406525	0.0153	0.0189	0.0209	0.0047	0.1606	0.0056	0.0068	0.0499	0.0021	0.1184	0.1359	0.0321	0.0048	0.1289	0.0208	0.0078	0.0081	0.0041	0.0026	0.0288	0.0179	0.0327	0.0556	0.0158	0.0926	0.0026
2	rs78654231	20651911	1.02	0.157502178544443	0.98	0.0961760782036991	0.125962728864156	0.741232112964638	0.0153	0.0189	0.0209	0.0049	0.16	0.0057	0.0071	0.0498	0.0021	0.1183	0.1356	0.0321	0.0049	0.1289	0.0209	0.0079	0.0082	0.0042	0.0026	0.0288	0.0181	0.0325	0.0556	0.0159	0.0924	0.0026
2	rs62121970	20656831	1.02	0.157502178544443	0.98	0.0961760782036991	0.141693624579444	0.792762601011098	0.0154	0.0189	0.021	0.0051	0.1591	0.0059	0.0074	0.0498	0.0023	0.118	0.1355	0.0322	0.005	0.1288	0.0211	0.0081	0.0084	0.0042	0.0026	0.0287	0.0183	0.0321	0.0556	0.016	0.0922	0.0027
2	rs342124	20671176	1.02	0.157502178544443	0.98	0.0961760782036991	0.150357636754725	0.832197332843517	0.0154	0.0189	0.0211	0.0053	0.1584	0.0061	0.0076	0.0498	0.0023	0.1179	0.1354	0.0323	0.005	0.1285	0.0211	0.0082	0.0086	0.0042	0.0027	0.0286	0.0184	0.0318	0.0556	0.0161	0.092	0.0028
2	rs342059	20678214	1.02	0.157502178544443	0.98	0.0961760782036991	0.181232716523122	0.879975902467497	0.0155	0.0189	0.0212	0.0053	0.1577	0.0062	0.0078	0.0498	0.0024	0.1178	0.135	0.0326	0.0051	0.1286	0.0212	0.0083	0.0086	0.0043	0.0027	0.0285	0.0185	0.0317	0.0556	0.0161	0.0921	0.0028
2	rs6704834	20678570	1.02	0.157502178544443	0.98	0.0961760782036991	0.179909522242179	0.866268908329471	0.0155	0.0189	0.0212	0.0053	0.1576	0.0062	0.0078	0.0498	0.0024	0.1178	0.1349	0.0326	0.005	0.1286	0.0212	0.0084	0.0086	0.0043	0.0027	0.0285	0.0185	0.0317	0.0557	0.0161	0.0921	0.0028
2	rs10191983	20679101	1.02	0.157502178544443	0.98	0.0961760782036991	0.205452298693017	0.882004521638045	0.0155	0.0188	0.0212	0.0054	0.1576	0.0061	0.0079	0.0498	0.0023	0.1178	0.1348	0.0325	0.005	0.1286	0.0212	0.0085	0.0086	0.0043	0.0027	0.0285	0.0187	0.0317	0.0556	0.0162	0.0921	0.0028
2	rs12997261	20682303	1.02	0.157502178544443	0.98	0.0961760782036991	0.258359925745596	0.995144562776131	0.0156	0.0185	0.0213	0.0056	0.1569	0.0061	0.0083	0.0499	0.0024	0.1177	0.1342	0.0325	0.0052	0.1285	0.0212	0.0086	0.0086	0.0042	0.0027	0.0286	0.0189	0.0316	0.0557	0.0163	0.092	0.0029
2	rs72786555	20687100	1.02	0.157502178544443	0.98	0.0961760782036991	0.316532201949334	1.0509124954766	0.0158	0.0184	0.0211	0.0057	0.1541	0.0063	0.0086	0.0513	0.0026	0.1168	0.1339	0.0326	0.0054	0.1278	0.0212	0.0089	0.0087	0.004	0.0028	0.0291	0.0199	0.0312	0.0565	0.0163	0.0919	0.003
2	rs13021401	20688519	1.02	0.157502178544443	0.98	0.0961760782036991	0.308372409208509	1.01051482149199	0.0158	0.0184	0.0211	0.0057	0.154	0.0063	0.0087	0.0514	0.0026	0.1169	0.1339	0.0326	0.0054	0.1278	0.0212	0.0089	0.0087	0.004	0.0028	0.0291	0.0199	0.0312	0.0565	0.0163	0.0919	0.003
2	rs116493496	20692101	1.02	0.157502178544443	0.98	0.0961760782036991	0.308718397991766	0.971061296477446	0.0158	0.0184	0.0211	0.0057	0.154	0.0063	0.0087	0.0514	0.0026	0.1168	0.1338	0.0326	0.0054	0.1277	0.0212	0.0089	0.0087	0.004	0.0028	0.0291	0.02	0.0312	0.0565	0.0163	0.0919	0.003
2	rs56364681	20693293	1.02	0.157502178544443	0.98	0.0961760782036991	0.306005435657409	0.977270471703477	0.0158	0.0184	0.0211	0.0057	0.1539	0.0063	0.0087	0.0513	0.0026	0.1168	0.1338	0.0326	0.0055	0.1277	0.0213	0.0089	0.0087	0.004	0.0028	0.0291	0.0201	0.0312	0.0566	0.0163	0.0919	0.003
2	rs61019536	20693581	1.02	0.157502178544443	0.98	0.0961760782036991	0.305661057484479	0.995304435135065	0.0158	0.0183	0.0211	0.0057	0.1539	0.0063	0.0087	0.0513	0.0026	0.1168	0.1338	0.0326	0.0055	0.1276	0.0213	0.0089	0.0088	0.004	0.0028	0.0291	0.0201	0.0312	0.0566	0.0163	0.0919	0.003
2	rs4666412	20695707	1.02	0.157502178544443	0.98	0.0961760782036991	0.314581591035631	1.15046066190059	0.0158	0.0183	0.0211	0.0057	0.154	0.0063	0.0087	0.0513	0.0026	0.1168	0.1339	0.0324	0.0055	0.1276	0.0212	0.0089	0.0087	0.004	0.0028	0.0291	0.0202	0.0312	0.0566	0.0162	0.0919	0.003
2	rs342092	20697925	1.02	0.157502178544443	1.02	0.0482398620390144	0.369077449298295	1.43363301244893	0.0158	0.0183	0.021	0.0057	0.1539	0.0065	0.0086	0.0513	0.0025	0.1167	0.1344	0.0317	0.0054	0.1268	0.0211	0.0089	0.0087	0.0039	0.0028	0.0289	0.021	0.0312	0.0565	0.0161	0.0926	0.0032
2	rs73227392	20703315	1.03	0.13807906481078	1.02	0.0482398620390144	0.682734219363973	1.70611442497794	0.0154	0.0151	0.0198	0.0068	0.1548	0.0078	0.01	0.0546	0.0023	0.1137	0.1286	0.0325	0.0055	0.1245	0.021	0.0101	0.0092	0.0031	0.0021	0.0276	0.0244	0.0297	0.0629	0.0155	0.0927	0.0032
2	rs12710739	20703869	1.03	0.13807906481078	1.02	0.0482398620390144	0.579575883081087	1.60961410979862	0.0154	0.0151	0.0198	0.0068	0.1549	0.0078	0.01	0.0547	0.0023	0.1137	0.1285	0.0325	0.0055	0.1244	0.0211	0.0101	0.0092	0.0031	0.0022	0.0276	0.0244	0.0297	0.063	0.0155	0.0928	0.0032
2	rs2348866	20705593	1.02	0.157502178544443	1.02	0.0482398620390144	0.519127649793074	1.58636042378855	0.0154	0.015	0.0197	0.0069	0.155	0.0079	0.0101	0.0547	0.0023	0.1136	0.1283	0.0325	0.0056	0.1241	0.0211	0.0101	0.0093	0.0031	0.0022	0.0278	0.0244	0.0297	0.0631	0.0156	0.0928	0.0032
2	Affx-18880815	20706742	1.02	0.157502178544443	1.02	0.0482398620390144	0.431541784574359	1.39805351720604	0.0154	0.015	0.0197	0.0069	0.1551	0.0079	0.0101	0.0547	0.0024	0.1135	0.1282	0.0326	0.0056	0.124	0.0212	0.0102	0.0093	0.0031	0.0022	0.028	0.0244	0.0296	0.0632	0.0156	0.0928	0.0032
2	rs57845622	20707062	1.02	0.157502178544443	1.02	0.0482398620390144	0.421332307412285	1.3244813654257	0.0154	0.015	0.0197	0.007	0.1551	0.0079	0.0101	0.0547	0.0024	0.1135	0.1282	0.0326	0.0056	0.124	0.0212	0.0102	0.0093	0.0031	0.0022	0.028	0.0244	0.0296	0.0632	0.0156	0.0928	0.0032
2	rs115201674	20709776	1.02	0.157502178544443	1.02	0.0482398620390144	0.415610504890796	1.29691912438809	0.0154	0.015	0.0197	0.007	0.155	0.008	0.0102	0.0547	0.0023	0.1134	0.1279	0.0326	0.0055	0.1242	0.0211	0.0101	0.0094	0.0031	0.0021	0.028	0.0245	0.0296	0.0635	0.0155	0.0927	0.0032
2	rs114233918	20709930	1.02	0.157502178544443	1.02	0.0482398620390144	0.416359628058576	1.31018376875277	0.0154	0.015	0.0197	0.007	0.155	0.008	0.0102	0.0547	0.0023	0.1134	0.1279	0.0326	0.0055	0.1243	0.0211	0.0101	0.0094	0.0031	0.0021	0.028	0.0245	0.0296	0.0635	0.0155	0.0927	0.0032
2	rs4455118	20710694	1.02	0.157502178544443	1.03	0.0399082203678001	0.407928054304492	1.31455435843944	0.0154	0.015	0.0197	0.0071	0.1549	0.008	0.0102	0.0547	0.0023	0.1133	0.1279	0.0326	0.0055	0.1243	0.0211	0.0102	0.0094	0.0031	0.0021	0.028	0.0245	0.0296	0.0636	0.0155	0.0927	0.0032
2	rs12479048	20710968	1.02	0.157502178544443	1.03	0.0399082203678001	0.409241587031545	1.36566789140245	0.0154	0.015	0.0197	0.0071	0.1549	0.008	0.0102	0.0547	0.0023	0.1132	0.1279	0.0327	0.0055	0.1243	0.0211	0.0102	0.0094	0.0031	0.0021	0.028	0.0245	0.0296	0.0636	0.0156	0.0927	0.0032
2	rs111978221	20712153	1.02	0.157502178544443	1.03	0.0399082203678001	0.413539524442092	1.13143457635693	0.0152	0.015	0.0196	0.0072	0.1551	0.008	0.0102	0.0551	0.0023	0.1125	0.1273	0.0331	0.0053	0.1241	0.0208	0.0103	0.0096	0.0029	0.002	0.028	0.0245	0.0296	0.0643	0.0157	0.0928	0.0031
2	rs12710740	20713697	1.02	0.157502178544443	1.03	0.0399082203678001	0.382932011594109	1.11671294580945	0.0146	0.0152	0.0194	0.0078	0.1559	0.0082	0.0103	0.0562	0.0024	0.1109	0.1254	0.0341	0.0052	0.1226	0.0202	0.0108	0.0103	0.0026	0.0019	0.028	0.0246	0.0295	0.0661	0.016	0.0927	0.003
2	rs13426692	20713703	1.02	0.157502178544443	1.03	0.0399082203678001	0.384259754640142	1.11246661624665	0.0145	0.0153	0.0194	0.0078	0.1559	0.0082	0.0102	0.0562	0.0024	0.1109	0.1255	0.0341	0.0052	0.1225	0.0202	0.0108	0.0103	0.0026	0.0019	0.028	0.0246	0.0295	0.0661	0.0159	0.0927	0.003
2	rs342132	20714385	1.02	0.157502178544443	1.04	0.0327749489679439	0.308076010468285	1.12341509513585	0.0142	0.0151	0.0191	0.0082	0.1566	0.0084	0.0101	0.0565	0.0023	0.1098	0.1251	0.0343	0.0051	0.1218	0.0201	0.0111	0.0107	0.0025	0.0019	0.0282	0.025	0.0296	0.0664	0.016	0.0933	0.0028
2	rs77474942	20715686	1.02	0.157502178544443	1.04	0.0327749489679439	0.23335408955678	1.01115623079017	0.014	0.0149	0.0184	0.0085	0.1587	0.008	0.0092	0.057	0.0021	0.1086	0.1255	0.0342	0.0049	0.1233	0.0191	0.0106	0.0104	0.0024	0.0015	0.0281	0.0247	0.0295	0.0676	0.0157	0.0951	0.0023
2	rs342129	20716123	1.02	0.157502178544443	1.04	0.0327749489679439	0.225900060217196	0.957872758237826	0.014	0.0148	0.0183	0.0085	0.1591	0.008	0.009	0.0571	0.002	0.1084	0.1256	0.0342	0.0049	0.1236	0.019	0.0105	0.0104	0.0024	0.0015	0.0281	0.0247	0.0294	0.0678	0.0156	0.0954	0.0022
2	rs76208405	20716749	1.02	0.157502178544443	1.04	0.0327749489679439	0.226359385935343	0.96899329083206	0.014	0.0148	0.0182	0.0086	0.1592	0.008	0.009	0.0573	0.002	0.1083	0.1255	0.0342	0.0049	0.1236	0.0189	0.0105	0.0104	0.0024	0.0015	0.028	0.0247	0.0293	0.0678	0.0156	0.0955	0.0021
2	rs342128	20717143	1.02	0.157502178544443	1.03	0.0399082203678001	0.195733369120075	1.01934102600311	0.014	0.0148	0.0182	0.0086	0.1594	0.0084	0.009	0.0574	0.0019	0.1083	0.1253	0.0341	0.0049	0.1235	0.0189	0.0105	0.0104	0.0024	0.0015	0.028	0.0247	0.0292	0.0678	0.0156	0.0956	0.0021
2	rs10178384	20720084	1.02	0.157502178544443	1.03	0.0399082203678001	0.211516517090161	1.08428854862754	0.0141	0.0147	0.0179	0.0087	0.1592	0.0085	0.0089	0.0578	0.0018	0.1088	0.1251	0.0342	0.0048	0.1237	0.0186	0.0103	0.0104	0.0024	0.0014	0.0282	0.0246	0.029	0.0684	0.0155	0.0958	0.0019
2	rs4666415	20720237	1.02	0.157502178544443	1.03	0.0399082203678001	0.203243211732349	1.08884007244564	0.0141	0.0146	0.0179	0.0087	0.1592	0.0086	0.0089	0.0578	0.0018	0.1089	0.1251	0.0343	0.0049	0.1236	0.0186	0.0103	0.0104	0.0024	0.0014	0.0282	0.0246	0.0289	0.0684	0.0155	0.0958	0.002
2	rs73229019	20722114	1.02	0.157502178544443	1.03	0.0399082203678001	0.214951075296947	1.11900065878967	0.0141	0.0145	0.0178	0.0088	0.1595	0.0085	0.0088	0.058	0.0018	0.1088	0.1253	0.0342	0.0048	0.1236	0.0184	0.0102	0.0104	0.0024	0.0014	0.0283	0.0243	0.0289	0.0683	0.0154	0.0959	0.0019
2	rs78699513	20723616	1.02	0.157502178544443	1.03	0.0399082203678001	0.211556742815326	1.11507939087063	0.0141	0.0145	0.0178	0.0088	0.1595	0.0085	0.0088	0.0581	0.0018	0.1088	0.1254	0.0341	0.0048	0.1236	0.0184	0.0102	0.0104	0.0024	0.0014	0.0283	0.0243	0.029	0.0683	0.0154	0.096	0.0019
2	rs78999984	20726115	1.02	0.157502178544443	1.03	0.0399082203678001	0.218703522950262	1.14356526167962	0.0141	0.0143	0.0177	0.0089	0.1595	0.0085	0.0087	0.0583	0.0017	0.1089	0.1255	0.0341	0.0047	0.1236	0.0184	0.0102	0.0104	0.0024	0.0014	0.0284	0.0242	0.029	0.0683	0.0155	0.096	0.0019
2	rs57355774	20731243	1.02	0.157502178544443	1.03	0.0399082203678001	0.228537777495648	1.16608491882695	0.014	0.0142	0.0177	0.0089	0.1594	0.0085	0.0087	0.0584	0.0017	0.109	0.1256	0.0341	0.0047	0.1236	0.0183	0.0102	0.0105	0.0023	0.0014	0.0284	0.0241	0.0291	0.0684	0.0155	0.0961	0.0019
2	rs6739441	20734549	1.02	0.157502178544443	1.03	0.0399082203678001	0.235227924488245	1.19430321520473	0.014	0.0142	0.0177	0.0089	0.1594	0.0085	0.0087	0.0584	0.0017	0.1091	0.1256	0.0341	0.0047	0.1235	0.0183	0.0102	0.0105	0.0023	0.0014	0.0285	0.0241	0.0291	0.0684	0.0155	0.0961	0.0019
2	rs10167494	20736762	1.02	0.157502178544443	1.03	0.0399082203678001	0.247609914206393	1.22513174493488	0.014	0.0141	0.0177	0.009	0.1594	0.0085	0.0087	0.0584	0.0017	0.1091	0.1256	0.0341	0.0047	0.1236	0.0183	0.0102	0.0105	0.0023	0.0014	0.0285	0.0241	0.0291	0.0684	0.0155	0.0962	0.0019
2	rs77521071	20738072	1.02	0.157502178544443	1.03	0.0399082203678001	0.248181042858629	1.21666498893125	0.014	0.0141	0.0177	0.0089	0.1593	0.0085	0.0086	0.0584	0.0017	0.1092	0.1256	0.0341	0.0047	0.1236	0.0183	0.0102	0.0105	0.0023	0.0014	0.0285	0.0241	0.0291	0.0685	0.0155	0.0962	0.0019
2	rs75015178	20738199	1.02	0.157502178544443	1.02	0.0482398620390144	0.248576862443932	1.21948609376061	0.014	0.0141	0.0176	0.0089	0.1593	0.0085	0.0086	0.0584	0.0017	0.1092	0.1256	0.0341	0.0047	0.1236	0.0183	0.0102	0.0105	0.0023	0.0014	0.0285	0.0241	0.0291	0.0685	0.0155	0.0962	0.0019
2	rs73916853	20738648	1.02	0.157502178544443	1.02	0.0482398620390144	0.248356919967662	1.21301585665739	0.014	0.0141	0.0176	0.0089	0.1593	0.0085	0.0086	0.0584	0.0017	0.1092	0.1256	0.0341	0.0047	0.1236	0.0183	0.0102	0.0105	0.0023	0.0014	0.0285	0.0241	0.0291	0.0685	0.0154	0.0962	0.0019
2	rs56026124	20740340	1.02	0.157502178544443	1.02	0.0482398620390144	0.253442595172184	1.20472957881841	0.014	0.0141	0.0176	0.0089	0.1594	0.0085	0.0086	0.0584	0.0017	0.1092	0.1257	0.0342	0.0047	0.1237	0.0183	0.0102	0.0104	0.0023	0.0014	0.0285	0.0241	0.0291	0.0685	0.0153	0.0962	0.0019
2	rs62122048	20740405	1.02	0.157502178544443	1.02	0.0482398620390144	0.251534389150268	1.19529550919347	0.014	0.0141	0.0176	0.0089	0.1594	0.0085	0.0086	0.0584	0.0017	0.1092	0.1256	0.0342	0.0047	0.1237	0.0183	0.0102	0.0104	0.0023	0.0014	0.0285	0.0241	0.0291	0.0685	0.0154	0.0962	0.0018
2	rs6746194	20741518	1.02	0.157502178544443	1.02	0.0482398620390144	0.255403339925957	1.14848978208162	0.014	0.0141	0.0176	0.009	0.1595	0.0084	0.0085	0.0583	0.0017	0.1092	0.1257	0.0343	0.0047	0.1238	0.0183	0.0102	0.0104	0.0023	0.0014	0.0285	0.0241	0.0291	0.0685	0.0152	0.0962	0.0018
2	rs10495706	20748457	1.02	0.157502178544443	1.02	0.0482398620390144	0.310947501928608	1.27631269547665	0.0143	0.014	0.0176	0.0092	0.1587	0.0086	0.0086	0.0586	0.0018	0.1088	0.1254	0.034	0.0048	0.1243	0.0183	0.0104	0.0105	0.0029	0.0014	0.0284	0.0239	0.029	0.0686	0.0149	0.0959	0.0018
2	rs75354211	20748564	1.02	0.157502178544443	1.02	0.0482398620390144	0.303550092535259	1.27079380907253	0.0144	0.0139	0.0176	0.0092	0.1588	0.0086	0.0087	0.0586	0.0018	0.1086	0.1255	0.034	0.0048	0.1244	0.0183	0.0104	0.0105	0.0029	0.0014	0.0285	0.0239	0.029	0.0685	0.0149	0.0958	0.0018
2	rs16987794	20748761	1.02	0.157502178544443	1.02	0.0482398620390144	0.319293835290506	1.2459269098164	0.0144	0.0139	0.0175	0.0092	0.1589	0.0086	0.0087	0.0587	0.0017	0.1083	0.1258	0.0339	0.0048	0.1244	0.0183	0.0105	0.0105	0.003	0.0014	0.0285	0.0239	0.0289	0.0686	0.0148	0.0955	0.0017
2	rs6727864	20749450	1.02	0.157502178544443	1.02	0.0482398620390144	0.347547681820095	1.22347078395898	0.0149	0.0139	0.0173	0.0094	0.1589	0.0087	0.0087	0.0585	0.0017	0.1076	0.1258	0.0335	0.0049	0.1248	0.0185	0.0103	0.0106	0.0035	0.0014	0.0288	0.0238	0.0287	0.0693	0.0146	0.0946	0.0017
2	rs1550106	20750367	1.03	0.13807906481078	1.02	0.0482398620390144	0.39535854598677	1.2140108829796	0.0152	0.0139	0.0173	0.0095	0.159	0.0089	0.0087	0.0583	0.0017	0.1068	0.1257	0.0334	0.005	0.125	0.0186	0.0102	0.0106	0.004	0.0014	0.029	0.0238	0.0288	0.0696	0.0146	0.0938	0.0017
2	rs2082873	20752152	1.03	0.13807906481078	1.02	0.0482398620390144	0.426276037510967	1.23577122838948	0.0152	0.0139	0.0172	0.0096	0.1589	0.0089	0.0088	0.0583	0.0017	0.1066	0.1257	0.0334	0.005	0.1251	0.0186	0.0102	0.0107	0.0041	0.0014	0.0291	0.0237	0.0287	0.0697	0.0146	0.0938	0.0017
2	rs17656011	20752478	1.03	0.13807906481078	1.02	0.0482398620390144	0.428320017896191	1.22181021881329	0.0152	0.0139	0.0173	0.0096	0.1588	0.0089	0.0088	0.0582	0.0017	0.1065	0.1257	0.0335	0.005	0.1251	0.0187	0.0102	0.0107	0.0041	0.0014	0.0291	0.0237	0.0287	0.0697	0.0147	0.0937	0.0016
2	rs117221003	20753637	1.03	0.13807906481078	1.02	0.0482398620390144	0.532303291203735	1.04171218454537	0.0153	0.0139	0.0173	0.0096	0.1589	0.0088	0.0078	0.0581	0.0017	0.1064	0.1266	0.0336	0.005	0.1242	0.0187	0.0102	0.0108	0.0041	0.0014	0.0292	0.0237	0.0287	0.0697	0.0156	0.0933	0.0016
2	rs62124178	20754177	1.04	0.120487900976968	1.01	0.0578993944755651	0.477646695140346	1.19430321520473	0.0158	0.0137	0.0172	0.0097	0.1604	0.0089	0.0078	0.0581	0.0016	0.1055	0.1265	0.0329	0.0048	0.1237	0.0193	0.0099	0.0109	0.0042	0.0014	0.03	0.0235	0.0289	0.0704	0.0156	0.0922	0.0016
2	rs12619827	20755899	1.05	0.104628957265627	1.01	0.0578993944755651	0.630120174840866	1.41335690323883	0.0166	0.0131	0.0164	0.0102	0.1636	0.0096	0.0084	0.058	0.0016	0.1031	0.1267	0.0311	0.0045	0.1236	0.0193	0.0095	0.0114	0.0049	0.0016	0.0325	0.0231	0.0273	0.0726	0.0154	0.0884	0.0017
2	rs72796452	20757913	1.05	0.104628957265627	1.01	0.0578993944755651	0.629066393163425	1.45652077771129	0.0166	0.0131	0.0164	0.0102	0.1636	0.0096	0.0084	0.058	0.0016	0.1031	0.1268	0.0311	0.0045	0.1235	0.0193	0.0095	0.0114	0.0049	0.0016	0.0326	0.0231	0.0273	0.0726	0.0154	0.0884	0.0017
2	rs78366677	20758038	1.05	0.104628957265627	1.02	0.0482398620390144	0.629487809121307	1.4587443415346	0.0166	0.0131	0.0164	0.0102	0.1637	0.0096	0.0084	0.058	0.0016	0.103	0.1267	0.0311	0.0045	0.1235	0.0193	0.0095	0.0114	0.0049	0.0016	0.0326	0.0231	0.0272	0.0726	0.0154	0.0884	0.0017
2	rs113052815	20763248	1.04	0.120487900976968	1.02	0.0482398620390144	0.644034460424422	1.46233740489324	0.0166	0.0131	0.0163	0.0102	0.1637	0.0096	0.0084	0.0579	0.0016	0.1031	0.1267	0.031	0.0045	0.1236	0.0192	0.0095	0.0114	0.0049	0.0016	0.0326	0.0231	0.0272	0.0728	0.0154	0.0884	0.0017
2	rs16987836	20763911	1.04	0.120487900976968	1.02	0.0482398620390144	0.647659164761083	1.48546940140824	0.0166	0.0131	0.0163	0.0102	0.1637	0.0096	0.0084	0.0579	0.0016	0.103	0.1267	0.031	0.0045	0.1236	0.0192	0.0095	0.0115	0.0049	0.0016	0.0326	0.0231	0.0272	0.0728	0.0154	0.0884	0.0017
2	rs73235146	20765329	1.05	0.104628957265627	1.02	0.0482398620390144	0.675173878241203	1.50969097563989	0.0166	0.0131	0.0162	0.0103	0.1635	0.0097	0.0085	0.0577	0.0017	0.1029	0.1267	0.0308	0.0046	0.1235	0.0193	0.0095	0.0116	0.0049	0.0017	0.0327	0.0232	0.0272	0.073	0.0155	0.0884	0.0017
2	rs12615661	20765727	1.05	0.104628957265627	1.02	0.0482398620390144	0.717965888903465	1.61030904633855	0.0166	0.0131	0.016	0.0103	0.1633	0.0098	0.0085	0.0577	0.0017	0.1027	0.1269	0.0306	0.0046	0.123	0.0195	0.0097	0.0118	0.0049	0.0017	0.0328	0.0232	0.0273	0.0733	0.0158	0.088	0.0017
2	rs13006062	20765963	1.05	0.104628957265627	1.01	0.0578993944755651	0.748658530908535	1.66360597688296	0.0167	0.0131	0.0159	0.0103	0.1633	0.0098	0.0085	0.0575	0.0017	0.1026	0.1271	0.0305	0.0046	0.123	0.0195	0.0096	0.0118	0.0049	0.0017	0.0329	0.0232	0.0273	0.0736	0.0159	0.0878	0.0017
2	rs10186749	20768247	1.06	0.0904005175896243	1.01	0.0578993944755651	0.739723549338957	1.56056534417112	0.0166	0.0133	0.0157	0.0101	0.1626	0.0095	0.0084	0.0567	0.0017	0.103	0.129	0.03	0.0045	0.1229	0.0198	0.0095	0.012	0.0048	0.0021	0.033	0.023	0.0271	0.0743	0.0163	0.0871	0.0017
2	rs10195324	20768683	1.06	0.0904005175896243	1	0.069019173236101	0.745018273719679	1.56523475119361	0.0166	0.0133	0.0156	0.0101	0.1626	0.0095	0.0083	0.0567	0.0017	0.103	0.1291	0.03	0.0045	0.1229	0.0198	0.0095	0.012	0.0048	0.0021	0.033	0.023	0.0271	0.0744	0.0163	0.087	0.0017
2	rs75493872	20770358	1.06	0.0904005175896243	1	0.069019173236101	0.739119496022239	1.52690682824483	0.0166	0.0134	0.0157	0.0101	0.1626	0.0094	0.0083	0.0566	0.0017	0.103	0.1292	0.0299	0.0045	0.123	0.0198	0.0095	0.012	0.0048	0.0021	0.0329	0.023	0.0271	0.0745	0.0164	0.0869	0.0017
2	rs4666429	20777617	1.06	0.0904005175896243	1	0.069019173236101	0.722817633764054	1.5065954026487	0.0166	0.0134	0.0156	0.0101	0.1626	0.0094	0.0083	0.0566	0.0017	0.1029	0.1293	0.0297	0.0045	0.1232	0.0198	0.0095	0.012	0.0047	0.0022	0.033	0.023	0.0271	0.0745	0.0165	0.0868	0.0017
2	rs115993638	20778807	1.06	0.0904005175896243	1	0.069019173236101	0.715731507274527	1.50092280271037	0.0166	0.0134	0.0156	0.0101	0.1625	0.0094	0.0083	0.0566	0.0017	0.1028	0.1294	0.0297	0.0045	0.1232	0.0198	0.0095	0.012	0.0047	0.0022	0.033	0.0229	0.0272	0.0745	0.0165	0.0868	0.0017
2	rs62124233	20785956	1.06	0.0904005175896243	1	0.069019173236101	0.709269286899655	1.52139440768636	0.0166	0.0134	0.0156	0.0101	0.1624	0.0093	0.0083	0.0566	0.0017	0.1028	0.1294	0.0296	0.0045	0.1232	0.0198	0.0095	0.012	0.0047	0.0022	0.033	0.0229	0.0272	0.0745	0.0165	0.0869	0.0018
2	rs13032956	20790353	1.06	0.0904005175896243	1	0.069019173236101	0.705789042969981	1.51502459363408	0.0167	0.0134	0.0156	0.0101	0.1624	0.0093	0.0083	0.0566	0.0017	0.1028	0.1295	0.0295	0.0045	0.1233	0.0199	0.0095	0.012	0.0047	0.0022	0.0331	0.0229	0.0272	0.0746	0.0165	0.0868	0.0018
2	rs75636487	20792910	1.06	0.0904005175896243	1	0.069019173236101	0.694732919433296	1.49508186202213	0.0168	0.0134	0.0156	0.0101	0.1623	0.0093	0.0083	0.0566	0.0018	0.1026	0.1295	0.0294	0.0045	0.1234	0.0199	0.0095	0.012	0.0047	0.0022	0.0331	0.0228	0.0272	0.0746	0.0165	0.0868	0.0018
2	rs114286097	20793798	1.06	0.0904005175896243	1	0.069019173236101	0.69370499021011	1.48512628211855	0.0168	0.0134	0.0156	0.0101	0.1623	0.0093	0.0083	0.0566	0.0018	0.1025	0.1295	0.0294	0.0045	0.1234	0.0199	0.0095	0.012	0.0047	0.0022	0.0332	0.0228	0.0272	0.0745	0.0165	0.0868	0.0018
2	rs113674491	20793849	1.06	0.0904005175896243	1	0.069019173236101	0.693338037461007	1.48546940140824	0.0168	0.0134	0.0156	0.0101	0.1623	0.0093	0.0083	0.0566	0.0018	0.1026	0.1295	0.0294	0.0045	0.1234	0.0199	0.0095	0.012	0.0047	0.0022	0.0332	0.0228	0.0272	0.0745	0.0165	0.0868	0.0018
2	rs12987883	20803470	1.06	0.0904005175896243	1	0.069019173236101	0.736479318116051	1.4387520354256	0.017	0.0135	0.0155	0.01	0.1622	0.0093	0.0084	0.0564	0.0018	0.1024	0.1297	0.0291	0.0046	0.1244	0.0199	0.0094	0.0119	0.0047	0.0022	0.0333	0.0225	0.0272	0.074	0.0166	0.0869	0.0017
2	rs896738	20804308	1.07	0.0776994191057832	1	0.069019173236101	0.73038516971885	1.42357426765412	0.017	0.0135	0.0155	0.01	0.1622	0.0092	0.0083	0.0565	0.0017	0.1025	0.1298	0.029	0.0046	0.1245	0.0199	0.0094	0.0119	0.0047	0.0022	0.0333	0.0225	0.0272	0.0741	0.0166	0.087	0.0017
2	rs74999363	20805605	1.07	0.0776994191057832	0.98	0.0961760782036991	0.733993821148863	1.39958262396863	0.017	0.0135	0.0154	0.0099	0.1621	0.0092	0.0083	0.0565	0.0017	0.1024	0.1299	0.0288	0.0046	0.1246	0.0199	0.0094	0.0118	0.0047	0.0022	0.0333	0.0226	0.0272	0.0742	0.0167	0.087	0.0016
2	rs62125673	20809765	1.07	0.0776994191057832	0.98	0.0961760782036991	0.704901690863004	1.26077006262579	0.0172	0.0135	0.0153	0.0099	0.1616	0.009	0.0083	0.0567	0.0018	0.102	0.1305	0.0287	0.0047	0.125	0.02	0.0091	0.0118	0.0046	0.0022	0.0335	0.0226	0.0272	0.074	0.0169	0.0868	0.0016
2	rs77038389	20816537	1.07	0.0776994191057832	0.98	0.0961760782036991	0.729859563973309	1.22928587515904	0.0173	0.0134	0.0152	0.0098	0.1613	0.0089	0.0083	0.0569	0.0019	0.1018	0.1308	0.0286	0.0047	0.1253	0.0201	0.0091	0.0118	0.0046	0.0022	0.0336	0.0225	0.0272	0.074	0.017	0.0869	0.0016
2	rs3732158	20817421	1.07	0.0776994191057832	0.98	0.0961760782036991	0.739270488985662	1.24126348598441	0.0173	0.0134	0.0152	0.0098	0.1613	0.0089	0.0083	0.057	0.0019	0.1018	0.1308	0.0286	0.0047	0.1253	0.0201	0.0091	0.0118	0.0046	0.0022	0.0336	0.0225	0.0272	0.074	0.017	0.0869	0.0016
2	rs3821217	20818286	1.07	0.0776994191057832	0.98	0.0961760782036991	0.746534100518108	1.24276211131586	0.0173	0.0134	0.0152	0.0098	0.1613	0.0088	0.0083	0.057	0.0019	0.1018	0.1308	0.0286	0.0047	0.1253	0.0201	0.0091	0.0118	0.0046	0.0022	0.0336	0.0226	0.0272	0.074	0.017	0.0869	0.0016
2	rs35579164	20818883	1.07	0.0776994191057832	0.98	0.0961760782036991	0.743201068957015	1.23610397137404	0.0173	0.0134	0.0152	0.0098	0.1614	0.0088	0.0083	0.0569	0.0019	0.1018	0.1308	0.0286	0.0047	0.1253	0.0201	0.0091	0.0118	0.0046	0.0022	0.0336	0.0226	0.0271	0.074	0.017	0.0869	0.0016
2	rs77454156	20824303	1.07	0.0776994191057832	0.98	0.0961760782036991	0.746382456935494	1.22313863924401	0.0174	0.0135	0.0151	0.0098	0.1615	0.0087	0.0083	0.0565	0.0019	0.102	0.1309	0.0286	0.0047	0.1254	0.02	0.0091	0.0118	0.0046	0.0022	0.0336	0.0227	0.027	0.074	0.017	0.087	0.0016
2	rs116314157	20824475	1.07	0.0776994191057832	0.98	0.0961760782036991	0.74919005255425	1.22347078395898	0.0174	0.0136	0.0151	0.0098	0.1615	0.0087	0.0083	0.0565	0.0019	0.102	0.1309	0.0286	0.0047	0.1254	0.02	0.0091	0.0118	0.0046	0.0022	0.0336	0.0227	0.027	0.074	0.017	0.087	0.0016
2	rs2305458	20824498	1.07	0.0776994191057832	0.98	0.0961760782036991	0.749797708556422	1.22563011032393	0.0174	0.0136	0.0151	0.0098	0.1615	0.0087	0.0083	0.0565	0.0019	0.102	0.1309	0.0286	0.0047	0.1254	0.02	0.0091	0.0118	0.0046	0.0022	0.0336	0.0227	0.027	0.074	0.017	0.087	0.0016
2	rs55726766	20825137	1.07	0.0776994191057832	0.98	0.0961760782036991	0.742066306868351	1.20870574030219	0.0174	0.0136	0.015	0.0098	0.1615	0.0087	0.0083	0.0564	0.0019	0.102	0.131	0.0286	0.0047	0.1254	0.02	0.0091	0.0118	0.0046	0.0022	0.0336	0.0227	0.027	0.074	0.017	0.0871	0.0016
2	rs13409778	20829484	1.07	0.0776994191057832	0.98	0.0961760782036991	0.692164371887925	1.17300453700602	0.0174	0.0136	0.015	0.0098	0.1615	0.0087	0.0083	0.0563	0.0019	0.102	0.131	0.0285	0.0048	0.1253	0.02	0.0091	0.0117	0.0046	0.0022	0.0336	0.0228	0.0271	0.0738	0.017	0.0869	0.0016
2	rs114402215	20832682	1.07	0.0776994191057832	0.98	0.0961760782036991	0.726185004582354	1.17828154314017	0.0175	0.0136	0.015	0.0098	0.1615	0.0087	0.0083	0.0563	0.0019	0.1019	0.131	0.0285	0.0048	0.1252	0.02	0.0091	0.0117	0.0046	0.0024	0.0335	0.0228	0.0271	0.0737	0.017	0.0868	0.0016
2	rs60088331	20836712	1.07	0.0776994191057832	0.98	0.0961760782036991	0.707713343249927	1.17415851971861	0.0175	0.0137	0.015	0.0098	0.1614	0.0087	0.0084	0.0564	0.0019	0.1019	0.1311	0.0285	0.0048	0.125	0.0201	0.0091	0.0117	0.0047	0.0024	0.0335	0.0228	0.0272	0.0736	0.017	0.0868	0.0017
2	rs3796064	20838318	1.07	0.0776994191057832	0.98	0.0961760782036991	0.695541055078573	1.16773178040178	0.0175	0.0137	0.0149	0.0098	0.1614	0.0087	0.0084	0.0564	0.0019	0.1018	0.1311	0.0285	0.0048	0.125	0.0201	0.0091	0.0117	0.0048	0.0024	0.0335	0.0228	0.0272	0.0736	0.017	0.0868	0.0017
2	rs115759055	20840347	1.07	0.0776994191057832	0.98	0.0961760782036991	0.691871094399062	1.15456862140604	0.0175	0.0137	0.0149	0.0098	0.1613	0.0087	0.0084	0.0564	0.0019	0.1018	0.1312	0.0285	0.0048	0.1249	0.0201	0.0091	0.0117	0.0047	0.0024	0.0335	0.0228	0.0272	0.0736	0.017	0.0867	0.0017
2	rs78596572	20844474	1.1	0.0477200328108175	0.98	0.0961760782036991	0.537317185720485	1.23593759792516	0.019	0.0145	0.0143	0.0099	0.1577	0.0082	0.0091	0.056	0.0019	0.1016	0.1358	0.0273	0.0052	0.1234	0.0204	0.0098	0.0116	0.0041	0.0028	0.0337	0.023	0.0277	0.0747	0.0177	0.083	0.0021
2	rs2304423	20845273	1.1	0.0477200328108175	0.98	0.0961760782036991	0.536208307140606	1.24559370714198	0.0191	0.0146	0.0143	0.0099	0.1573	0.0082	0.0091	0.056	0.0019	0.1015	0.1362	0.0271	0.0052	0.1231	0.0205	0.0099	0.0115	0.004	0.0028	0.0337	0.023	0.0278	0.0748	0.0178	0.0826	0.0021
2	rs56180979	20846231	1.11	0.0400902197142525	0.98	0.0961760782036991	0.495758895584166	1.20787718243198	0.0192	0.0148	0.0141	0.0098	0.157	0.0081	0.0091	0.0561	0.0019	0.1016	0.1369	0.0269	0.0052	0.1231	0.0205	0.0098	0.0114	0.004	0.0028	0.0337	0.023	0.0278	0.0748	0.0177	0.0826	0.0022
2	rs1079236	20846587	1.11	0.0400902197142525	0.98	0.0961760782036991	0.473584193279685	1.18603980576148	0.0192	0.0148	0.0142	0.0097	0.1566	0.0081	0.0091	0.0561	0.0019	0.1017	0.1371	0.0269	0.0052	0.1231	0.0205	0.0098	0.0114	0.004	0.0028	0.0337	0.023	0.0279	0.0748	0.0177	0.0825	0.0022
2	rs111508381	20847174	1.11	0.0400902197142525	0.98	0.0961760782036991	0.466789858494239	1.18818730962638	0.0192	0.0149	0.0141	0.0097	0.1567	0.0081	0.0091	0.0561	0.0019	0.1017	0.1373	0.0268	0.0052	0.1231	0.0205	0.0098	0.0114	0.004	0.0028	0.0337	0.023	0.0279	0.0748	0.0177	0.0825	0.0022
2	rs116534786	20852312	1.11	0.0400902197142525	0.98	0.0961760782036991	0.38276620755848	1.18257222500534	0.0192	0.0152	0.0138	0.0095	0.1563	0.0081	0.0092	0.0555	0.0019	0.102	0.1391	0.0267	0.0051	0.1231	0.0204	0.0099	0.0112	0.0036	0.0028	0.0339	0.023	0.0279	0.0745	0.018	0.082	0.0022
2	rs79146351	20852411	1.11	0.0400902197142525	0.98	0.0961760782036991	0.381385923842569	1.18323257693674	0.0192	0.0153	0.0138	0.0095	0.1563	0.0081	0.0092	0.0555	0.0019	0.1019	0.1391	0.0267	0.0051	0.1232	0.0204	0.0099	0.0112	0.0036	0.0028	0.0339	0.023	0.0279	0.0745	0.018	0.082	0.0022
2	rs72784317	20853880	1.11	0.0400902197142525	0.98	0.0961760782036991	0.374905175203892	1.18471860914732	0.0192	0.0153	0.0137	0.0095	0.1562	0.0081	0.0092	0.0555	0.0019	0.1019	0.1394	0.0266	0.0051	0.1231	0.0203	0.0099	0.0112	0.0036	0.0028	0.0339	0.023	0.0279	0.0745	0.0181	0.082	0.0021
2	rs4666452	20854343	1.11	0.0400902197142525	0.98	0.0961760782036991	0.371413835985696	1.18620497379041	0.0192	0.0153	0.0137	0.0095	0.1562	0.0081	0.0092	0.0555	0.0019	0.1019	0.1394	0.0266	0.0051	0.1231	0.0203	0.01	0.0112	0.0036	0.0028	0.0339	0.023	0.0279	0.0745	0.0182	0.082	0.0021
2	rs73239113	20855369	1.11	0.0400902197142525	0.98	0.0961760782036991	0.364696806900617	1.19083134020081	0.0192	0.0153	0.0137	0.0095	0.156	0.0081	0.0092	0.0556	0.0019	0.1019	0.1396	0.0266	0.0051	0.123	0.0203	0.01	0.0112	0.0036	0.0028	0.034	0.023	0.0279	0.0746	0.0182	0.082	0.0021
2	rs1550104	20862396	1.12	0.033473375534751	0.98	0.0961760782036991	0.311444007319002	1.19959713845865	0.0192	0.0154	0.0137	0.0094	0.1556	0.0081	0.0093	0.0556	0.0019	0.1018	0.1404	0.0265	0.0051	0.1229	0.0203	0.01	0.0111	0.0035	0.0027	0.0342	0.023	0.0277	0.0744	0.0183	0.0822	0.0021
2	rs115357389	20863092	1.12	0.033473375534751	0.98	0.0961760782036991	0.309906200340854	1.19215374738114	0.0192	0.0155	0.0137	0.0093	0.1556	0.0081	0.0093	0.0556	0.0018	0.1018	0.1405	0.0265	0.0051	0.1229	0.0203	0.01	0.0111	0.0035	0.0027	0.0342	0.023	0.0277	0.0744	0.0183	0.0822	0.0021
2	rs34406620	20868640	1.12	0.033473375534751	0.98	0.0961760782036991	0.27133974443567	1.15489737234602	0.019	0.0156	0.0135	0.0092	0.1557	0.008	0.0093	0.0556	0.0018	0.1018	0.1413	0.0264	0.0051	0.1228	0.0202	0.01	0.0109	0.0034	0.0026	0.0344	0.0231	0.0276	0.0745	0.0183	0.082	0.0021
2	rs2242307	20873333	1.13	0.0277720651096363	0.98	0.0961760782036991	0.214059147334427	1.02400074488758	0.0185	0.016	0.0132	0.0087	0.1551	0.0079	0.0092	0.0557	0.0015	0.1025	0.1437	0.0263	0.0049	0.1228	0.0202	0.0099	0.0104	0.003	0.0025	0.035	0.0232	0.0278	0.0744	0.0186	0.0818	0.0019
2	rs75983626	20873508	1.13	0.0277720651096363	0.98	0.0961760782036991	0.22427572972845	1.02367925473542	0.0185	0.016	0.0131	0.0086	0.1552	0.0078	0.0092	0.0556	0.0015	0.1026	0.1438	0.0263	0.0049	0.1227	0.0202	0.0099	0.0104	0.003	0.0025	0.035	0.0232	0.0277	0.0744	0.0186	0.0819	0.0019
2	rs10170028	20875320	1.13	0.0277720651096363	0.98	0.0961760782036991	0.146913932709331	0.893570105359715	0.0183	0.0162	0.013	0.0084	0.1555	0.0076	0.0091	0.0555	0.0014	0.1028	0.1443	0.0267	0.0048	0.1231	0.0203	0.0097	0.01	0.003	0.0022	0.0352	0.0231	0.0279	0.0741	0.0188	0.0819	0.0018
2	rs10194529	20875494	1.13	0.0277720651096363	0.98	0.0961760782036991	0.136367600057463	0.895605050596397	0.0182	0.0162	0.0131	0.0083	0.1554	0.0075	0.0091	0.0555	0.0013	0.1028	0.1443	0.0267	0.0047	0.1233	0.0203	0.0096	0.01	0.003	0.0021	0.0354	0.0231	0.0279	0.0741	0.0188	0.0819	0.0017
2	rs746776	20876386	1.12	0.033473375534751	0.98	0.0961760782036991	0.0777241009078023	0.779810143696958	0.0177	0.0162	0.0132	0.008	0.1547	0.0075	0.0091	0.0552	0.0012	0.1034	0.1447	0.0272	0.0046	0.124	0.0204	0.0094	0.0094	0.003	0.0018	0.0366	0.0228	0.0281	0.0735	0.019	0.0822	0.0016
2	rs11678116	20876760	1.12	0.033473375534751	0.98	0.0961760782036991	0.0563544813734317	0.651196190795417	0.0175	0.0163	0.013	0.0077	0.1518	0.0076	0.0089	0.0548	0.0013	0.1052	0.1451	0.0275	0.0045	0.1248	0.0206	0.0092	0.0091	0.003	0.0017	0.0369	0.0226	0.0284	0.0735	0.0188	0.0833	0.0017
2	rs9306894	20878105	1.13	0.0277720651096363	0.98	0.0961760782036991	0.0523126655190847	0.445118628872377	0.0178	0.0157	0.0121	0.0061	0.1537	0.0067	0.0076	0.0529	0.001	0.1099	0.1495	0.0268	0.004	0.1254	0.0212	0.0076	0.0077	0.0024	0.0013	0.0379	0.0218	0.0286	0.0745	0.0177	0.0833	0.0015
2	rs6753777	20879543	1.13	0.0277720651096363	0.98	0.0961760782036991	0.0484862219088045	0.392806746455667	0.0178	0.0157	0.0121	0.006	0.1538	0.0067	0.0075	0.0528	0.001	0.1099	0.1494	0.0267	0.004	0.1255	0.0213	0.0075	0.0076	0.0024	0.0013	0.0381	0.0218	0.0286	0.0746	0.0177	0.0834	0.0015
2	rs13394234	20882242	1.13	0.0277720651096363	0.98	0.0961760782036991	0.0441409781344683	0.356160107168408	0.0178	0.0158	0.0121	0.0059	0.1538	0.0067	0.0075	0.0527	0.001	0.1105	0.1493	0.0267	0.0039	0.1256	0.0215	0.0074	0.0075	0.0024	0.0013	0.0385	0.0216	0.0285	0.0748	0.0176	0.0832	0.0014
2	rs11675383	20882949	1.13	0.0277720651096363	0.98	0.0961760782036991	0.0412955569217085	0.311022509625061	0.0178	0.0158	0.0121	0.0059	0.1539	0.0067	0.0074	0.0526	0.001	0.1106	0.1494	0.0266	0.0039	0.1256	0.0215	0.0074	0.0075	0.0024	0.0013	0.0386	0.0216	0.0285	0.0748	0.0177	0.0831	0.0014
2	rs10170771	20883216	1.13	0.0277720651096363	0.98	0.0961760782036991	0.0401256449136697	0.307902109894629	0.0178	0.0158	0.0121	0.0059	0.1539	0.0067	0.0074	0.0527	0.001	0.1106	0.1494	0.0266	0.0039	0.1255	0.0215	0.0074	0.0075	0.0024	0.0013	0.0386	0.0216	0.0285	0.0748	0.0177	0.0831	0.0014
2	rs17663874	20885321	1.13	0.0277720651096363	0.97	0.112481740502774	0.0406649282638807	0.296462660939529	0.0178	0.0158	0.0121	0.0058	0.154	0.0067	0.0074	0.0527	0.001	0.1107	0.1494	0.0266	0.0039	0.1255	0.0215	0.0074	0.0075	0.0024	0.0013	0.0386	0.0216	0.0286	0.0748	0.0177	0.0831	0.0014
2	rs13385191	20888265	1.13	0.0277720651096363	0.97	0.112481740502774	0.041526530229286	0.301927843427044	0.0178	0.0158	0.0121	0.0058	0.154	0.0067	0.0074	0.0527	0.001	0.1107	0.1494	0.0267	0.0039	0.1255	0.0215	0.0073	0.0075	0.0023	0.0013	0.0386	0.0216	0.0286	0.0747	0.0177	0.0831	0.0014
2	rs6724513	20892483	1.13	0.0277720651096363	0.97	0.112481740502774	0.0527197201665074	0.253411363149183	0.0176	0.0161	0.011	0.0051	0.154	0.0063	0.0065	0.0521	9e-04	0.1131	0.1515	0.0265	0.0037	0.1257	0.0207	0.0068	0.0068	0.0022	0.0011	0.0392	0.022	0.0286	0.0753	0.0177	0.0832	0.0013
2	rs7587755	20900383	1.13	0.0277720651096363	0.97	0.112481740502774	0.0539536126761372	0.233354452593008	0.0176	0.0163	0.0107	0.0048	0.1542	0.0061	0.0062	0.0521	9e-04	0.1136	0.1525	0.0263	0.0036	0.1256	0.0205	0.0066	0.0065	0.0021	0.0011	0.0392	0.0221	0.0286	0.0755	0.0177	0.0834	0.0013
2	rs4971516	20903015	1.13	0.0277720651096363	0.97	0.112481740502774	0.0528899513704465	0.218558000785268	0.0176	0.0163	0.0107	0.0048	0.1542	0.0061	0.0062	0.0521	9e-04	0.1137	0.1526	0.0263	0.0036	0.1256	0.0205	0.0066	0.0065	0.0021	0.0011	0.0392	0.0221	0.0286	0.0755	0.0177	0.0834	0.0013
2	rs79014846	20906094	1.13	0.0277720651096363	0.96	0.130782650589638	0.0522450287872228	0.21309159484377	0.0176	0.0163	0.0107	0.0048	0.1542	0.0061	0.0061	0.0521	9e-04	0.1137	0.1526	0.0263	0.0036	0.1256	0.0205	0.0066	0.0065	0.0021	0.0011	0.0392	0.0221	0.0286	0.0755	0.0177	0.0834	0.0013
2	rs116729635	20915229	1.13	0.0277720651096363	0.96	0.130782650589638	0.0509212122792706	0.199262679447104	0.0176	0.0163	0.0107	0.0048	0.1542	0.0061	0.0061	0.0521	9e-04	0.1137	0.1526	0.0263	0.0036	0.1256	0.0205	0.0066	0.0065	0.0021	0.0011	0.0392	0.0221	0.0286	0.0755	0.0177	0.0834	0.0013
2	rs71435583	20924244	1.13	0.0277720651096363	0.96	0.130782650589638	0.0532144050989009	0.198219832327859	0.0176	0.0163	0.0106	0.0048	0.1542	0.0061	0.0061	0.0521	9e-04	0.1137	0.1526	0.0263	0.0036	0.1257	0.0205	0.0066	0.0065	0.0021	0.0011	0.0392	0.0221	0.0286	0.0755	0.0177	0.0834	0.0013
2	rs17664438	20924380	1.13	0.0277720651096363	0.96	0.130782650589638	0.0531801894335886	0.198219832327859	0.0176	0.0163	0.0106	0.0048	0.1542	0.0061	0.0061	0.0521	9e-04	0.1137	0.1526	0.0262	0.0036	0.1257	0.0205	0.0066	0.0065	0.0021	0.0011	0.0392	0.0221	0.0286	0.0755	0.0178	0.0834	0.0013
2	rs80085204	20925246	1.13	0.0277720651096363	0.96	0.130782650589638	0.0534200088623277	0.199784792251232	0.0176	0.0163	0.0106	0.0048	0.1542	0.0061	0.0061	0.0521	9e-04	0.1137	0.1526	0.0262	0.0036	0.1257	0.0205	0.0066	0.0065	0.0021	0.0011	0.0392	0.0221	0.0286	0.0755	0.0178	0.0834	0.0013
2	rs56078519	20926296	1.13	0.0277720651096363	0.96	0.130782650589638	0.0537638629247713	0.211173207027772	0.0176	0.0163	0.0106	0.0048	0.1543	0.0061	0.0061	0.0521	9e-04	0.1137	0.1527	0.0262	0.0035	0.1257	0.0205	0.0066	0.0065	0.0021	0.0011	0.0392	0.0221	0.0286	0.0754	0.0178	0.0833	0.0013
2	rs55683376	20926316	1.12	0.033473375534751	0.96	0.130782650589638	0.0536261440212082	0.178360128274988	0.0176	0.0163	0.0111	0.0049	0.1535	0.0066	0.0058	0.051	9e-04	0.112	0.1531	0.0263	0.0036	0.1258	0.0207	0.0066	0.0065	0.0024	0.0011	0.0402	0.022	0.0287	0.0761	0.0181	0.0831	0.0013
2	rs72784346	20931029	1.12	0.033473375534751	0.96	0.130782650589638	0.0531630871304094	0.18513789203775	0.0176	0.0164	0.0109	0.0048	0.154	0.0064	0.0056	0.0509	9e-04	0.1122	0.1537	0.0261	0.0035	0.1262	0.0206	0.0064	0.0063	0.0024	0.0011	0.0398	0.0219	0.0289	0.0761	0.0182	0.0829	0.0014
2	rs564125	20936516	1.12	0.033473375534751	0.96	0.130782650589638	0.0488730059111565	0.166441458887485	0.0176	0.0164	0.0108	0.0047	0.1543	0.0063	0.0056	0.0508	0.001	0.1123	0.1538	0.0261	0.0035	0.1264	0.0206	0.0064	0.0063	0.0024	0.0011	0.0398	0.0219	0.0288	0.0761	0.0182	0.0828	0.0014
2	rs72784354	20942885	1.12	0.033473375534751	0.96	0.130782650589638	0.0521605654513475	0.164580858810211	0.0176	0.0164	0.0108	0.0047	0.1545	0.0063	0.0055	0.0508	0.001	0.1123	0.1539	0.0261	0.0035	0.1264	0.0206	0.0063	0.0063	0.0024	0.0011	0.0398	0.0218	0.0288	0.076	0.0182	0.0827	0.0014
2	rs115643825	20966029	1.12	0.033473375534751	0.96	0.130782650589638	0.0515886453127538	0.162824983309083	0.0176	0.0165	0.0106	0.0046	0.1552	0.0062	0.0054	0.0509	0.001	0.1124	0.1545	0.0263	0.0035	0.1265	0.0206	0.0062	0.0061	0.0024	0.0011	0.0398	0.0216	0.0288	0.0759	0.0182	0.0823	0.0014
2	rs55828515	20980660	1.12	0.033473375534751	0.96	0.130782650589638	0.0495548828529064	0.141172662653769	0.0176	0.0165	0.0105	0.0044	0.156	0.0061	0.0052	0.0509	0.001	0.1125	0.1551	0.0265	0.0034	0.1266	0.0206	0.006	0.0059	0.0023	0.0011	0.0398	0.0214	0.0289	0.0756	0.0182	0.082	0.0014
2	rs601325	20982391	1.12	0.033473375534751	0.96	0.130782650589638	0.0481494879297755	0.129873390959153	0.0176	0.0165	0.0105	0.0044	0.1561	0.006	0.0052	0.0509	0.001	0.1125	0.1551	0.0265	0.0034	0.1266	0.0207	0.006	0.0059	0.0023	0.0011	0.0398	0.0214	0.0289	0.0756	0.0182	0.0819	0.0014
2	rs55865386	20984945	1.12	0.033473375534751	0.96	0.130782650589638	0.0467242654262779	0.124885432141754	0.0176	0.0165	0.0105	0.0044	0.1562	0.006	0.0051	0.051	0.001	0.1125	0.1551	0.0265	0.0034	0.1265	0.0207	0.006	0.0059	0.0023	0.0011	0.0397	0.0214	0.029	0.0756	0.0181	0.0819	0.0014
2	rs535022	20988399	1.12	0.033473375534751	0.96	0.130782650589638	0.044352443664539	0.116937056920894	0.0176	0.0165	0.0105	0.0044	0.1563	0.006	0.0051	0.051	0.001	0.1125	0.1552	0.0265	0.0034	0.1264	0.0207	0.0059	0.0059	0.0023	0.0011	0.0397	0.0214	0.0291	0.0755	0.0181	0.0819	0.0014
2	rs77198935	20991348	1.12	0.033473375534751	0.96	0.130782650589638	0.0463646866204194	0.102956120694023	0.0176	0.0167	0.0105	0.0042	0.1571	0.0058	0.0048	0.051	0.001	0.1127	0.156	0.0265	0.0033	0.1265	0.0207	0.0057	0.0055	0.0023	0.0011	0.0395	0.0213	0.0292	0.0755	0.018	0.0816	0.0014
2	rs79617217	21013464	1.12	0.033473375534751	0.96	0.130782650589638	0.0453279370188832	0.106179179038165	0.0176	0.0167	0.0105	0.0042	0.1572	0.0058	0.0048	0.051	0.001	0.1127	0.156	0.0265	0.0033	0.1265	0.0207	0.0057	0.0055	0.0023	0.0011	0.0395	0.0213	0.0292	0.0755	0.018	0.0816	0.0014
2	rs77370158	21023265	1.12	0.033473375534751	0.96	0.130782650589638	0.0450827082100775	0.106845058101914	0.0176	0.0167	0.0105	0.0042	0.1572	0.0057	0.0048	0.051	0.001	0.1127	0.1561	0.0265	0.0033	0.1266	0.0207	0.0057	0.0055	0.0023	0.0011	0.0395	0.0213	0.0292	0.0755	0.018	0.0816	0.0014
2	rs4971531	21045744	1.12	0.033473375534751	0.96	0.130782650589638	0.0472750725710471	0.117368653990586	0.0176	0.0167	0.0105	0.0042	0.1573	0.0057	0.0048	0.051	0.001	0.1127	0.1561	0.0265	0.0033	0.1267	0.0206	0.0056	0.0055	0.0023	0.0011	0.0395	0.0213	0.0292	0.0754	0.018	0.0816	0.0014
2	rs62123888	21055515	1.11	0.0400902197142525	0.96	0.130782650589638	0.0478780551944674	0.165167622530946	0.0172	0.0177	0.0106	0.0032	0.161	0.0051	0.0036	0.0503	0.001	0.1148	0.1559	0.0257	0.0028	0.1285	0.0204	0.0045	0.0052	0.0021	9e-04	0.0382	0.0213	0.03	0.0751	0.0178	0.0811	0.0013
2	rs16988099	21056060	1.11	0.0400902197142525	0.96	0.130782650589638	0.0480216255374247	0.163507035332616	0.0172	0.0177	0.0107	0.0032	0.161	0.0051	0.0036	0.0503	0.001	0.1148	0.1559	0.0257	0.0028	0.1285	0.0204	0.0045	0.0052	0.0021	9e-04	0.0382	0.0213	0.03	0.0751	0.0178	0.0811	0.0013
2	rs116688834	21059814	1.11	0.0400902197142525	0.96	0.130782650589638	0.0375838886304393	0.151196152137267	0.0172	0.0177	0.0107	0.0031	0.1612	0.0051	0.0036	0.0502	0.001	0.1149	0.1559	0.0257	0.0028	0.1286	0.0204	0.0045	0.0053	0.0021	9e-04	0.0382	0.0213	0.0301	0.075	0.0178	0.0811	0.0013
2	rs7571978	21061934	1.11	0.0400902197142525	0.96	0.130782650589638	0.034860083871426	0.128083639446041	0.0172	0.0177	0.0107	0.0031	0.1612	0.0051	0.0036	0.0502	0.001	0.1148	0.1559	0.0257	0.0028	0.1285	0.0204	0.0045	0.0053	0.0021	9e-04	0.0382	0.0214	0.0301	0.075	0.0178	0.0811	0.0013
2	rs34449399	21065565	1.11	0.0400902197142525	0.96	0.130782650589638	0.0360268867073517	0.13951106584179	0.0172	0.0177	0.0107	0.0031	0.1613	0.005	0.0036	0.0502	0.001	0.1148	0.156	0.0258	0.0028	0.1284	0.0204	0.0045	0.0052	0.0021	9e-04	0.0381	0.0214	0.0301	0.0749	0.0179	0.0811	0.0013
2	rs72784394	21070232	1.11	0.0400902197142525	0.96	0.130782650589638	0.0363029921546007	0.143864704229417	0.0172	0.0177	0.0106	0.0031	0.1614	0.005	0.0036	0.0502	0.001	0.1147	0.156	0.0258	0.0028	0.1283	0.0204	0.0044	0.0052	0.0021	9e-04	0.0381	0.0216	0.0301	0.0748	0.018	0.081	0.0013
2	rs893252	21081191	1.11	0.0400902197142525	0.96	0.130782650589638	0.0313272624761411	0.104686835934905	0.0172	0.0178	0.0107	0.0031	0.1617	0.005	0.0035	0.0502	0.001	0.1145	0.1562	0.0261	0.0028	0.1276	0.0203	0.0044	0.0051	0.0021	9e-04	0.038	0.0223	0.0303	0.0744	0.0185	0.0807	0.0013
2	rs4971521	21081686	1.11	0.0400902197142525	0.96	0.130782650589638	0.0303276980549279	0.0995284336681809	0.0172	0.0178	0.0107	0.0031	0.1617	0.005	0.0035	0.0502	0.001	0.1148	0.1562	0.0262	0.0028	0.1275	0.0202	0.0044	0.0051	0.0021	9e-04	0.038	0.0224	0.0302	0.0743	0.0186	0.0807	0.0013
2	rs78960801	21082036	1.11	0.0400902197142525	0.96	0.130782650589638	0.0328880906576337	0.122682269843163	0.0172	0.0177	0.0107	0.0031	0.1617	0.005	0.0035	0.0502	0.001	0.1148	0.1563	0.0262	0.0028	0.1274	0.0202	0.0043	0.0051	0.0021	9e-04	0.038	0.0224	0.0303	0.0743	0.0186	0.0807	0.0013
2	rs62123894	21086427	1.1	0.0477200328108175	0.96	0.130782650589638	0.0248077160512691	0.086585931532156	0.0166	0.0182	0.0111	0.0028	0.1631	0.0047	0.0033	0.0508	9e-04	0.1164	0.1574	0.0252	0.0027	0.1264	0.0199	0.0039	0.0052	0.0019	9e-04	0.0374	0.0225	0.0309	0.0726	0.0187	0.0809	0.0013
2	rs6531257	21098532	1.1	0.0477200328108175	0.97	0.112481740502774	0.0244267311696001	0.0838416024055683	0.0166	0.0182	0.0111	0.0028	0.1632	0.0046	0.0033	0.0508	9e-04	0.1165	0.1574	0.025	0.0027	0.1263	0.0199	0.0039	0.0052	0.0019	0.001	0.0374	0.0225	0.0309	0.0725	0.0187	0.0809	0.0013
2	rs13008369	21100438	1.1	0.0477200328108175	0.97	0.112481740502774	0.0223216273350448	0.0730826690391564	0.0166	0.0182	0.0112	0.0028	0.1635	0.0046	0.0033	0.0508	9e-04	0.1166	0.1573	0.0249	0.0027	0.1261	0.0198	0.0039	0.0052	0.0018	0.001	0.0375	0.0226	0.031	0.0724	0.0186	0.0809	0.0013
2	rs7569328	21100778	1.1	0.0477200328108175	0.97	0.112481740502774	0.0241486977202529	0.086585931532156	0.0166	0.0182	0.0112	0.0028	0.1637	0.0046	0.0033	0.0508	9e-04	0.1166	0.1573	0.0249	0.0027	0.1261	0.0198	0.0038	0.0052	0.0018	0.001	0.0374	0.0226	0.031	0.0724	0.0186	0.0809	0.0013
2	rs12710745	21112689	1.09	0.0564630724803212	0.97	0.112481740502774	0.0262900177602137	0.052136168043876	0.0161	0.0185	0.0112	0.0026	0.1672	0.0041	0.0032	0.0511	0.0011	0.1168	0.1579	0.0234	0.0031	0.1247	0.0193	0.0036	0.0051	0.0014	0.0012	0.0371	0.0231	0.0319	0.0716	0.0184	0.0806	0.0013
2	rs72788528	21115817	1.09	0.0564630724803212	0.96	0.130782650589638	0.0293394407090197	0.0450967811091947	0.0159	0.0185	0.0111	0.0026	0.1676	0.0039	0.0032	0.0512	0.0011	0.1169	0.1582	0.0232	0.0032	0.1249	0.0191	0.0036	0.0051	0.0014	0.0012	0.037	0.0231	0.0319	0.0716	0.0184	0.0805	0.0013
2	rs61636751	21115886	1.09	0.0564630724803212	0.97	0.112481740502774	0.0317334889191127	0.0465631767339599	0.0159	0.0185	0.011	0.0026	0.1677	0.0039	0.0032	0.0512	0.0011	0.1169	0.1582	0.0232	0.0032	0.1249	0.0191	0.0036	0.0051	0.0014	0.0012	0.037	0.0231	0.0319	0.0716	0.0184	0.0805	0.0013
2	rs35088798	21117313	1.09	0.0564630724803212	0.96	0.130782650589638	0.0315060273040339	0.0478707019911049	0.0158	0.0185	0.011	0.0026	0.1679	0.0039	0.0032	0.0512	0.0011	0.117	0.1581	0.0232	0.0032	0.125	0.0191	0.0036	0.005	0.0014	0.0012	0.0369	0.0231	0.0319	0.0717	0.0184	0.0805	0.0013
2	rs113780557	21120265	1.09	0.0564630724803212	0.96	0.130782650589638	0.0322525186847541	0.04805023439048	0.0157	0.0185	0.0109	0.0026	0.1684	0.0038	0.0032	0.0513	0.0011	0.1171	0.1581	0.0231	0.0032	0.1249	0.0192	0.0036	0.005	0.0013	0.0012	0.0367	0.0231	0.0317	0.0718	0.0184	0.0806	0.0012
2	rs113039407	21121012	1.09	0.0564630724803212	0.96	0.130782650589638	0.0322889505429322	0.0484101843611724	0.0157	0.0185	0.0109	0.0026	0.1684	0.0038	0.0032	0.0513	0.0011	0.1171	0.1581	0.0231	0.0032	0.1249	0.0192	0.0036	0.005	0.0013	0.0012	0.0367	0.0231	0.0317	0.0718	0.0185	0.0807	0.0012
2	rs6711016	21123352	1.09	0.0564630724803212	0.96	0.130782650589638	0.0316375756716608	0.0425666138932517	0.0157	0.0186	0.0109	0.0026	0.1684	0.0038	0.0032	0.0513	0.0011	0.1171	0.1581	0.0231	0.0032	0.125	0.0192	0.0036	0.005	0.0013	0.0012	0.0366	0.0232	0.0317	0.0718	0.0185	0.0807	0.0012
2	rs74629722	21127044	1.09	0.0564630724803212	0.96	0.130782650589638	0.0318296059334881	0.0405450987432541	0.0157	0.0186	0.011	0.0025	0.1684	0.0037	0.0032	0.0513	0.0011	0.117	0.1582	0.0231	0.0032	0.125	0.0193	0.0036	0.005	0.0013	0.0011	0.0366	0.0232	0.0317	0.0718	0.0185	0.0807	0.0012
2	rs114322127	21129677	1.09	0.0564630724803212	0.96	0.130782650589638	0.0323740702880853	0.0390034073936742	0.0156	0.0185	0.011	0.0025	0.1684	0.0037	0.0032	0.0513	0.0011	0.1169	0.1583	0.0231	0.0032	0.125	0.0193	0.0036	0.005	0.0013	0.0011	0.0366	0.0231	0.0318	0.0719	0.0185	0.0807	0.0011
2	rs80169634	21130491	1.09	0.0564630724803212	0.96	0.130782650589638	0.0324959423270601	0.0390034073936742	0.0156	0.0185	0.011	0.0025	0.1684	0.0037	0.0032	0.0514	0.0011	0.1169	0.1584	0.0231	0.0032	0.125	0.0193	0.0036	0.005	0.0012	0.0011	0.0366	0.0231	0.0318	0.0719	0.0185	0.0807	0.0011
2	rs72788536	21134209	1.09	0.0564630724803212	0.96	0.130782650589638	0.0327774661620664	0.0406562476859755	0.0156	0.0185	0.011	0.0025	0.1682	0.0037	0.0033	0.0514	0.0011	0.1165	0.1585	0.0232	0.0031	0.1252	0.0193	0.0036	0.0049	0.0012	0.0011	0.0366	0.0231	0.0318	0.0719	0.0185	0.0809	0.0011
2	rs34645675	21136502	1.09	0.0564630724803212	0.96	0.130782650589638	0.0331719834936335	0.0442269304815476	0.0156	0.0184	0.0111	0.0025	0.1682	0.0037	0.0033	0.0515	0.0011	0.1163	0.1587	0.023	0.0031	0.1254	0.0193	0.0036	0.0049	0.0012	0.0011	0.0366	0.0231	0.0319	0.0719	0.0185	0.081	0.0011
2	rs9306897	21138066	1.09	0.0564630724803212	0.96	0.130782650589638	0.036105624743735	0.0465631767339599	0.0152	0.0184	0.0111	0.0025	0.1683	0.0037	0.0033	0.0515	0.0011	0.1162	0.1588	0.0229	0.0031	0.1254	0.0193	0.0036	0.0049	0.0012	0.0011	0.0371	0.0228	0.0319	0.072	0.0185	0.081	0.001
2	rs72888868	21138195	1.09	0.0564630724803212	0.96	0.130782650589638	0.0362107944581611	0.0485906013625322	0.0152	0.0184	0.0111	0.0025	0.1683	0.0037	0.0033	0.0515	0.0011	0.1162	0.1588	0.0229	0.0031	0.1254	0.0193	0.0036	0.0049	0.0012	0.0011	0.0371	0.0228	0.0319	0.072	0.0185	0.081	0.001
2	rs10175646	21145665	1.09	0.0564630724803212	0.96	0.130782650589638	0.0442013265551626	0.0566875231518936	0.0151	0.0182	0.011	0.0024	0.1681	0.0037	0.0033	0.0519	0.001	0.1159	0.1588	0.0225	0.003	0.126	0.0191	0.0036	0.0049	0.0011	0.001	0.0373	0.0232	0.0321	0.0724	0.0185	0.0811	0.001
2	rs68093099	21190107	1.09	0.0564630724803212	0.96	0.130782650589638	0.0481334925501779	0.0660677823225773	0.0151	0.0181	0.011	0.0024	0.168	0.0036	0.0032	0.0522	0.001	0.1157	0.159	0.0223	0.003	0.1264	0.019	0.0036	0.0048	0.0011	0.001	0.0373	0.0234	0.0321	0.0726	0.0185	0.0809	9e-04
2	rs79106033	21194143	1.09	0.0564630724803212	0.96	0.130782650589638	0.0481654869047464	0.0664115023068583	0.0151	0.0181	0.011	0.0024	0.168	0.0036	0.0032	0.0522	0.001	0.1157	0.159	0.0223	0.003	0.1264	0.019	0.0036	0.0048	0.0011	0.001	0.0373	0.0234	0.0321	0.0726	0.0185	0.0809	9e-04
2	rs11902417	21198900	1.09	0.0564630724803212	0.96	0.130782650589638	0.0480375957580846	0.0644283606825479	0.015	0.0181	0.011	0.0024	0.1682	0.0036	0.0032	0.0523	9e-04	0.1157	0.1591	0.0223	0.003	0.1264	0.019	0.0036	0.0048	0.001	0.001	0.0373	0.0234	0.032	0.0726	0.0185	0.0808	9e-04
2	rs10495713	21200519	1.09	0.0564630724803212	0.96	0.130782650589638	0.0479896958744767	0.0642925244573774	0.015	0.0181	0.011	0.0024	0.1682	0.0036	0.0032	0.0523	9e-04	0.1157	0.1591	0.0223	0.003	0.1264	0.019	0.0036	0.0048	0.001	0.001	0.0373	0.0234	0.032	0.0726	0.0185	0.0808	9e-04
2	rs6544366	21204025	1.09	0.0564630724803212	0.96	0.130782650589638	0.0473541168154893	0.0652459086315517	0.015	0.0181	0.011	0.0024	0.1681	0.0036	0.0032	0.0522	9e-04	0.1157	0.1591	0.0222	0.003	0.1265	0.0189	0.0035	0.0048	0.001	0.001	0.0374	0.0234	0.032	0.0726	0.0185	0.0808	0.001
2	rs6754295	21206183	1.09	0.0564630724803212	0.95	0.15120882267165	0.0478143395091914	0.0662051806236194	0.015	0.0181	0.011	0.0024	0.1682	0.0036	0.0032	0.0522	9e-04	0.1157	0.1591	0.0223	0.003	0.1265	0.0189	0.0035	0.0048	0.001	0.001	0.0374	0.0234	0.0319	0.0726	0.0185	0.0808	9e-04
2	rs7557067	21208211	1.09	0.0564630724803212	0.94	0.173887076546345	0.0479737364315679	0.065519386739129	0.015	0.0181	0.011	0.0024	0.1682	0.0036	0.0032	0.0522	9e-04	0.1157	0.1591	0.0223	0.0031	0.1265	0.0189	0.0035	0.0048	0.001	0.001	0.0373	0.0234	0.0319	0.0726	0.0185	0.0808	9e-04
2	rs114776298	21214027	1.09	0.0564630724803212	0.94	0.173887076546345	0.0429161926791778	0.0633450554487495	0.015	0.0181	0.011	0.0024	0.1682	0.0036	0.0032	0.0524	9e-04	0.1158	0.1589	0.0222	0.0031	0.1265	0.0189	0.0035	0.0047	0.0011	0.001	0.0373	0.0235	0.032	0.0726	0.0185	0.0808	0.001
2	Affx-36285418	21224853	1.09	0.0564630724803212	0.94	0.173887076546345	0.0382495797514136	0.0620687150534246	0.015	0.0182	0.011	0.0024	0.1682	0.0036	0.0031	0.0527	9e-04	0.1159	0.1586	0.022	0.0031	0.1265	0.0189	0.0036	0.0047	0.0011	0.001	0.0373	0.0236	0.032	0.0726	0.0185	0.0808	0.001
2	rs1042034	21225281	1.09	0.0564630724803212	0.94	0.173887076546345	0.0380994354236968	0.0620687150534246	0.015	0.0182	0.011	0.0024	0.1682	0.0036	0.0031	0.0527	9e-04	0.1159	0.1586	0.022	0.0031	0.1265	0.0189	0.0036	0.0047	0.0011	0.001	0.0373	0.0236	0.032	0.0726	0.0185	0.0808	0.001
2	rs1801702	21225485	1.09	0.0564630724803212	0.94	0.173887076546345	0.037854623815518	0.0620687150534246	0.015	0.0182	0.011	0.0024	0.1682	0.0036	0.0031	0.0527	9e-04	0.1159	0.1586	0.022	0.0031	0.1265	0.0189	0.0036	0.0047	0.0011	0.001	0.0373	0.0236	0.032	0.0726	0.0185	0.0808	0.001
2	rs1042031	21225753	1.09	0.0564630724803212	0.94	0.173887076546345	0.0376784931241971	0.0628063109360394	0.015	0.0182	0.011	0.0024	0.1683	0.0036	0.0031	0.0527	9e-04	0.1159	0.1586	0.022	0.0031	0.1265	0.0189	0.0036	0.0047	0.0011	0.001	0.0373	0.0236	0.032	0.0726	0.0184	0.0808	0.001
2	rs1801701	21228827	1.09	0.0564630724803212	0.94	0.173887076546345	0.0360924934517613	0.0624705832802539	0.015	0.0182	0.0109	0.0024	0.1684	0.0036	0.003	0.0528	9e-04	0.1159	0.1586	0.0219	0.0031	0.1264	0.0189	0.0035	0.0047	0.0012	0.001	0.0373	0.0236	0.032	0.0726	0.0184	0.0809	0.001
2	rs676210	21231524	1.09	0.0564630724803212	0.94	0.173887076546345	0.0358697683614445	0.0622025491949414	0.015	0.0182	0.0109	0.0024	0.1684	0.0036	0.003	0.0528	9e-04	0.1159	0.1586	0.0219	0.0031	0.1265	0.0189	0.0034	0.0046	0.0012	0.001	0.0373	0.0236	0.0321	0.0726	0.0184	0.0809	0.001
2	rs693	21232195	1.09	0.0564630724803212	0.93	0.198940398764014	0.0358044430365178	0.0621356168740305	0.015	0.0182	0.011	0.0024	0.1684	0.0036	0.003	0.0528	9e-04	0.1159	0.1586	0.0219	0.0031	0.1265	0.0189	0.0034	0.0046	0.0012	0.001	0.0373	0.0236	0.0321	0.0726	0.0184	0.0809	0.001
2	rs1041968	21232804	1.09	0.0564630724803212	0.93	0.198940398764014	0.0335198983050292	0.0614679728446678	0.015	0.0182	0.0109	0.0024	0.1684	0.0036	0.003	0.0527	9e-04	0.1158	0.1585	0.0219	0.0032	0.1265	0.0189	0.0034	0.0046	0.0012	0.001	0.0372	0.0237	0.032	0.0726	0.0184	0.0812	0.001
2	rs533617	21233972	1.09	0.0564630724803212	0.93	0.198940398764014	0.0331596048385736	0.0621356168740305	0.015	0.0182	0.011	0.0024	0.1684	0.0036	0.003	0.0527	9e-04	0.1158	0.1585	0.0218	0.0032	0.1265	0.0189	0.0034	0.0046	0.0012	0.001	0.0372	0.0237	0.032	0.0726	0.0184	0.0812	0.001
2	rs1801699	21233999	1.09	0.0564630724803212	0.93	0.198940398764014	0.0328388920269688	0.0613348109297567	0.015	0.0182	0.011	0.0024	0.1684	0.0036	0.003	0.0527	9e-04	0.1158	0.1585	0.0218	0.0032	0.1265	0.0189	0.0034	0.0046	0.0012	0.001	0.0372	0.0237	0.032	0.0726	0.0184	0.0811	0.001
2	rs673548	21237544	1.09	0.0564630724803212	0.93	0.198940398764014	0.03280202685425	0.0620687150534246	0.015	0.0182	0.0109	0.0024	0.1685	0.0036	0.003	0.0527	9e-04	0.1158	0.1586	0.0217	0.0032	0.1265	0.0189	0.0034	0.0047	0.0012	0.001	0.0372	0.0237	0.032	0.0726	0.0184	0.0812	0.001
2	rs10199768	21244000	1.08	0.0664216607683517	0.93	0.198940398764014	0.0313986827268698	0.0622695120060859	0.0149	0.0184	0.011	0.0024	0.1686	0.0036	0.003	0.0527	9e-04	0.1156	0.1587	0.0213	0.0031	0.1261	0.0189	0.0035	0.0047	0.0013	0.001	0.0372	0.0237	0.0324	0.0727	0.0183	0.0812	0.001
2	rs11676704	21244358	1.08	0.0664216607683517	0.93	0.198940398764014	0.0312440831074626	0.0624705832802539	0.0149	0.0184	0.011	0.0024	0.1686	0.0036	0.003	0.0527	9e-04	0.1156	0.1587	0.0212	0.0031	0.1262	0.0189	0.0035	0.0047	0.0013	0.001	0.0372	0.0238	0.0324	0.0727	0.0183	0.0813	0.001
2	rs1801700	21245813	1.08	0.0664216607683517	0.93	0.198940398764014	0.0314105972050731	0.0636827564770912	0.0149	0.0185	0.011	0.0024	0.1686	0.0036	0.003	0.0527	9e-04	0.1156	0.1588	0.0212	0.0031	0.1262	0.0188	0.0034	0.0047	0.0013	0.001	0.0372	0.0238	0.0324	0.0727	0.0182	0.0812	0.001
2	rs12691202	21249716	1.08	0.0664216607683517	0.93	0.198940398764014	0.0305959214782614	0.0649047369682324	0.0149	0.0185	0.011	0.0024	0.1689	0.0036	0.0031	0.0527	9e-04	0.1156	0.1589	0.021	0.0031	0.1263	0.0188	0.0034	0.0047	0.0013	9e-04	0.0368	0.0238	0.0324	0.0728	0.0181	0.0811	0.001
2	rs679899	21250914	1.08	0.0664216607683517	0.94	0.173887076546345	0.0301305128786028	0.0649047369682324	0.0149	0.0185	0.0109	0.0024	0.169	0.0036	0.0031	0.0527	9e-04	0.1156	0.159	0.021	0.0031	0.1263	0.0187	0.0034	0.0047	0.0013	9e-04	0.0367	0.0238	0.0324	0.0728	0.0181	0.081	0.001
2	rs12720842	21257927	1.08	0.0664216607683517	0.94	0.173887076546345	0.0319379813872469	0.0667559690699651	0.0149	0.0186	0.0109	0.0024	0.1692	0.0037	0.003	0.0528	9e-04	0.1153	0.1589	0.0209	0.0031	0.1262	0.0187	0.0034	0.0047	0.0013	9e-04	0.0367	0.0239	0.0325	0.0729	0.0181	0.081	0.001
2	rs550619	21260601	1.08	0.0664216607683517	0.94	0.173887076546345	0.0325814436196434	0.0700302302099865	0.0148	0.0186	0.0109	0.0024	0.1693	0.0037	0.003	0.0528	9e-04	0.1152	0.1588	0.0209	0.0031	0.1262	0.0187	0.0034	0.0047	0.0013	9e-04	0.0367	0.024	0.0325	0.073	0.0181	0.081	0.001
2	rs12720796	21261998	1.08	0.0664216607683517	0.94	0.173887076546345	0.0332339252154273	0.077211288840029	0.0148	0.0187	0.0108	0.0024	0.1693	0.0037	0.003	0.0531	9e-04	0.115	0.1588	0.0207	0.0031	0.1262	0.0187	0.0034	0.0047	0.0013	9e-04	0.0367	0.0241	0.0324	0.0731	0.0181	0.081	0.001
2	rs1367117	21263900	1.08	0.0664216607683517	0.94	0.173887076546345	0.0384138390520249	0.0865092214414839	0.0147	0.0188	0.0106	0.0026	0.1701	0.0037	0.003	0.0537	9e-04	0.1143	0.1588	0.0204	0.003	0.1262	0.0186	0.0034	0.0048	0.0013	9e-04	0.0369	0.0243	0.0324	0.0735	0.0181	0.0801	0.001
2	rs72902579	21276008	1.08	0.0664216607683517	0.95	0.15120882267165	0.0488406945662967	0.107011778582381	0.0146	0.0187	0.0103	0.0027	0.1711	0.0038	0.0029	0.0554	9e-04	0.1144	0.1584	0.0197	0.0031	0.1267	0.0185	0.0035	0.0048	0.0013	0.001	0.037	0.0249	0.0321	0.0721	0.0186	0.0786	0.001
2	rs515135	21286057	1.07	0.0776994191057832	0.95	0.15120882267165	0.0513710883678293	0.103943731717175	0.0146	0.0187	0.0103	0.0027	0.1713	0.0038	0.0029	0.0558	9e-04	0.1144	0.1579	0.0195	0.0031	0.1268	0.0185	0.0035	0.0048	0.0013	0.0011	0.0371	0.0248	0.0321	0.0722	0.0188	0.0782	0.001
2	rs562338	21288321	1.07	0.0776994191057832	0.95	0.15120882267165	0.0520930608230234	0.104934992509579	0.0146	0.0187	0.0103	0.0027	0.1714	0.0038	0.0029	0.0558	9e-04	0.1144	0.1579	0.0195	0.0031	0.1268	0.0185	0.0035	0.0048	0.0013	0.0011	0.0372	0.0248	0.0321	0.0721	0.0188	0.0782	0.001
2	rs78142141	21290249	1.07	0.0776994191057832	0.95	0.15120882267165	0.0534200088623277	0.104273747164463	0.0146	0.0187	0.0103	0.0028	0.1714	0.0039	0.0029	0.0558	9e-04	0.1143	0.1579	0.0195	0.0031	0.1268	0.0185	0.0035	0.0049	0.0013	0.0011	0.0372	0.0248	0.0321	0.0721	0.0188	0.0781	0.001
2	rs541041	21294975	1.07	0.0776994191057832	0.95	0.15120882267165	0.0563011589801276	0.107178599216655	0.0145	0.0187	0.0103	0.0028	0.1715	0.004	0.0029	0.0558	9e-04	0.114	0.1579	0.0195	0.0031	0.1269	0.0185	0.0035	0.0049	0.0013	0.0011	0.0372	0.0248	0.0321	0.0721	0.0188	0.0781	0.001
2	rs111548358	21337306	1.07	0.0776994191057832	0.95	0.15120882267165	0.0651870864438539	0.112994754844534	0.0144	0.0188	0.0103	0.0029	0.1724	0.0042	0.0028	0.0564	8e-04	0.1139	0.157	0.0194	0.003	0.1269	0.0185	0.0036	0.005	0.0012	0.001	0.0375	0.0249	0.0321	0.0721	0.0187	0.0772	9e-04
2	rs76206662	21349083	1.07	0.0776994191057832	0.95	0.15120882267165	0.0655400988847748	0.112654380909882	0.0144	0.0188	0.0103	0.0029	0.1724	0.0042	0.0028	0.0565	8e-04	0.1139	0.157	0.0194	0.003	0.1268	0.0185	0.0036	0.005	0.0012	0.001	0.0375	0.0249	0.0321	0.0721	0.0187	0.0771	9e-04
2	rs61437001	21354121	1.07	0.0776994191057832	0.95	0.15120882267165	0.065206665427184	0.112229464650784	0.0144	0.0188	0.0103	0.0029	0.1725	0.0042	0.0028	0.0565	8e-04	0.1139	0.157	0.0194	0.003	0.1268	0.0185	0.0036	0.005	0.0012	0.001	0.0375	0.0249	0.0321	0.0721	0.0187	0.0771	9e-04
2	rs312965	21359828	1.07	0.0776994191057832	0.95	0.15120882267165	0.0642130531323038	0.111889973197969	0.0144	0.0189	0.0104	0.0029	0.1725	0.0042	0.0028	0.0567	8e-04	0.1139	0.1569	0.0194	0.003	0.1267	0.0185	0.0036	0.005	0.0012	0.0011	0.0375	0.0249	0.0321	0.0721	0.0187	0.0771	9e-04
2	rs312966	21360583	1.07	0.0776994191057832	0.95	0.15120882267165	0.0634215244461662	0.11011410358038	0.0144	0.0189	0.0104	0.0029	0.1725	0.0042	0.0028	0.0567	8e-04	0.1139	0.1569	0.0194	0.003	0.1267	0.0185	0.0036	0.005	0.0012	0.0011	0.0375	0.0249	0.0321	0.0721	0.0187	0.0771	0.001
2	rs113588790	21364562	1.07	0.0776994191057832	0.95	0.15120882267165	0.0596341037186808	0.117023328175156	0.0144	0.0189	0.0104	0.0029	0.1724	0.0042	0.0028	0.0569	8e-04	0.1138	0.1568	0.0194	0.003	0.1267	0.0184	0.0039	0.005	0.0012	0.001	0.0375	0.0249	0.0321	0.072	0.0187	0.077	9e-04
2	rs72782175	21366682	1.07	0.0776994191057832	0.95	0.15120882267165	0.0607298806468416	0.11814704359979	0.0143	0.0189	0.0104	0.0029	0.1724	0.0042	0.0028	0.0569	8e-04	0.1138	0.1568	0.0194	0.003	0.1267	0.0184	0.0039	0.005	0.0012	0.001	0.0375	0.0249	0.0321	0.072	0.0187	0.077	9e-04
2	rs11687710	21371068	1.07	0.0776994191057832	0.95	0.15120882267165	0.0632102612602941	0.121367439556563	0.0143	0.0189	0.0104	0.0029	0.1724	0.0042	0.0028	0.057	8e-04	0.1138	0.1569	0.0193	0.003	0.1268	0.0184	0.0038	0.005	0.0012	0.001	0.0376	0.0249	0.032	0.072	0.0186	0.077	0.001
2	rs17041836	21382446	1.07	0.0776994191057832	0.95	0.15120882267165	0.0631335533376099	0.129963120222746	0.0143	0.0189	0.0104	0.003	0.1723	0.0042	0.0027	0.0574	8e-04	0.1138	0.1568	0.0194	0.0029	0.1267	0.0184	0.0038	0.005	0.0012	9e-04	0.0376	0.0249	0.032	0.072	0.0186	0.0769	0.001
2	rs525172	21382976	1.07	0.0776994191057832	0.95	0.15120882267165	0.0631335533376099	0.129873390959153	0.0143	0.0189	0.0104	0.003	0.1723	0.0042	0.0027	0.0574	8e-04	0.1138	0.1568	0.0194	0.0029	0.1267	0.0184	0.0038	0.005	0.0012	9e-04	0.0376	0.0249	0.032	0.072	0.0186	0.0769	0.001
2	rs62133279	21391669	1.07	0.0776994191057832	0.95	0.15120882267165	0.0682478641099316	0.1368491957257	0.0143	0.0189	0.0104	0.003	0.1723	0.0043	0.0027	0.0574	8e-04	0.1137	0.1568	0.0194	0.0029	0.1267	0.0183	0.0039	0.005	0.0012	9e-04	0.0376	0.0249	0.032	0.0721	0.0185	0.0769	9e-04
2	rs12477249	21400661	1.07	0.0776994191057832	0.95	0.15120882267165	0.0705937204596448	0.130681780387496	0.0143	0.0189	0.0104	0.003	0.1723	0.0043	0.0027	0.0574	8e-04	0.1137	0.1568	0.0194	0.0029	0.1267	0.0183	0.0039	0.0051	0.0012	0.001	0.0377	0.0249	0.032	0.0721	0.0185	0.0768	9e-04
2	rs1820914	21402957	1.07	0.0776994191057832	0.95	0.15120882267165	0.0695878598838889	0.131401906408815	0.0143	0.019	0.0104	0.003	0.1724	0.0043	0.0028	0.0574	8e-04	0.1135	0.1567	0.0194	0.0029	0.1266	0.0184	0.004	0.0052	0.0012	0.001	0.0376	0.0249	0.032	0.0721	0.0185	0.0768	9e-04
2	rs484399	21406568	1.07	0.0776994191057832	0.95	0.15120882267165	0.0696696186152309	0.133843103909658	0.0143	0.0189	0.0104	0.003	0.1724	0.0043	0.0028	0.0575	8e-04	0.1135	0.1567	0.0194	0.0029	0.1266	0.0183	0.004	0.0052	0.0012	0.001	0.0376	0.025	0.032	0.0721	0.0185	0.0769	9e-04
2	Affx-18965544	21414019	1.07	0.0776994191057832	0.95	0.15120882267165	0.0705937204596448	0.136666311100549	0.0143	0.0189	0.0104	0.0031	0.1723	0.0043	0.0028	0.0576	8e-04	0.1135	0.1566	0.0194	0.0028	0.1266	0.0184	0.004	0.0052	0.0012	0.001	0.0377	0.0249	0.032	0.0721	0.0184	0.0768	9e-04
2	rs67599264	21418083	1.07	0.0776994191057832	0.95	0.15120882267165	0.0689563502611	0.133933836573593	0.0143	0.019	0.0105	0.0031	0.1725	0.0043	0.0028	0.0576	8e-04	0.1135	0.1563	0.0193	0.0029	0.1264	0.0184	0.004	0.0053	0.0012	0.001	0.0376	0.025	0.0321	0.0721	0.0182	0.0769	9e-04
2	rs4574146	21419921	1.07	0.0776994191057832	0.95	0.15120882267165	0.0682882203770001	0.133299183761974	0.0143	0.019	0.0105	0.0031	0.1725	0.0043	0.0028	0.0576	8e-04	0.1135	0.1561	0.0193	0.0029	0.1264	0.0184	0.004	0.0053	0.0012	0.001	0.0376	0.025	0.0322	0.0722	0.0183	0.077	9e-04
2	rs437775	21438794	1.07	0.0776994191057832	0.95	0.15120882267165	0.0558404394844683	0.119883745808456	0.0143	0.019	0.0107	0.0032	0.1727	0.0044	0.0029	0.0573	8e-04	0.1128	0.1551	0.0192	0.003	0.1261	0.0184	0.004	0.0053	0.0012	0.001	0.037	0.0251	0.0328	0.0724	0.0184	0.0779	9e-04
2	rs116157399	21441552	1.07	0.0776994191057832	0.95	0.15120882267165	0.0558934706679656	0.120581099093761	0.0143	0.019	0.0107	0.0032	0.1727	0.0044	0.0029	0.0573	8e-04	0.1128	0.1551	0.0192	0.003	0.1261	0.0184	0.004	0.0053	0.0012	0.001	0.037	0.0251	0.0328	0.0724	0.0184	0.0779	9e-04
2	rs34340041	21443010	1.07	0.0776994191057832	0.95	0.15120882267165	0.0594681111702969	0.121892733284845	0.0143	0.019	0.0107	0.0032	0.1728	0.0044	0.0029	0.0573	7e-04	0.1127	0.1549	0.0192	0.0031	0.1261	0.0184	0.004	0.0053	0.0012	0.001	0.037	0.0251	0.0328	0.0724	0.0184	0.0779	9e-04
2	rs72785837	21445826	1.07	0.0776994191057832	0.95	0.15120882267165	0.0594496864757901	0.121980365065198	0.0143	0.019	0.0107	0.0032	0.1728	0.0044	0.0029	0.0573	7e-04	0.1127	0.1549	0.0192	0.0031	0.1261	0.0184	0.004	0.0053	0.0012	0.001	0.037	0.0251	0.0328	0.0724	0.0184	0.0779	9e-04
2	rs115818933	21451555	1.06	0.0904005175896243	0.95	0.15120882267165	0.0584057247652288	0.121454929311561	0.0144	0.0191	0.0108	0.0033	0.1728	0.0044	0.0029	0.0573	7e-04	0.1125	0.1547	0.0193	0.0031	0.1264	0.0183	0.004	0.0053	0.0012	0.001	0.0369	0.025	0.0329	0.0725	0.0184	0.0777	9e-04
2	rs386397	21451827	1.06	0.0904005175896243	0.95	0.15120882267165	0.0544733880575365	0.116419935678412	0.0144	0.0191	0.0108	0.0033	0.1728	0.0044	0.0029	0.0572	7e-04	0.1122	0.1546	0.0193	0.0031	0.1266	0.0183	0.004	0.0053	0.0012	0.001	0.0369	0.0249	0.0331	0.0726	0.0184	0.0776	9e-04
2	rs10166144	21453733	1.06	0.0904005175896243	0.95	0.15120882267165	0.0517396238447392	0.118493618503065	0.0146	0.0192	0.011	0.0035	0.1729	0.0046	0.0031	0.0571	7e-04	0.1112	0.1544	0.0193	0.0031	0.1263	0.018	0.004	0.0055	0.0013	0.001	0.0368	0.0247	0.0334	0.0731	0.0185	0.0776	9e-04
2	rs950661	21455941	1.06	0.0904005175896243	0.95	0.15120882267165	0.051890898956788	0.122682269843163	0.0146	0.0192	0.011	0.0035	0.1729	0.0046	0.0031	0.0571	7e-04	0.1112	0.1544	0.0193	0.0031	0.1263	0.018	0.004	0.0055	0.0013	0.001	0.0368	0.0247	0.0334	0.0731	0.0185	0.0776	9e-04
2	rs4665631	21457627	1.06	0.0904005175896243	0.94	0.173887076546345	0.0501773240104593	0.129694001351637	0.0146	0.0192	0.011	0.0035	0.1729	0.0046	0.0031	0.0571	7e-04	0.1112	0.1544	0.0193	0.0031	0.1262	0.018	0.004	0.0055	0.0014	0.001	0.0368	0.0247	0.0334	0.0731	0.0185	0.0776	9e-04
2	rs72789619	21458009	1.06	0.0904005175896243	0.94	0.173887076546345	0.0503914680867271	0.131582166510464	0.0146	0.0192	0.011	0.0035	0.1729	0.0046	0.0031	0.0571	7e-04	0.1112	0.1544	0.0193	0.0031	0.1262	0.018	0.004	0.0055	0.0014	0.001	0.0368	0.0247	0.0334	0.0731	0.0185	0.0776	9e-04
2	rs79355265	21472753	1.06	0.0904005175896243	0.94	0.173887076546345	0.0457592679401495	0.140987686878883	0.0148	0.019	0.0109	0.0037	0.173	0.0047	0.0032	0.057	7e-04	0.1107	0.1537	0.0192	0.0032	0.1257	0.0181	0.0041	0.0057	0.0016	0.0011	0.0368	0.0244	0.0336	0.0733	0.0186	0.0777	0.001
2	rs72789623	21472913	1.06	0.0904005175896243	0.94	0.173887076546345	0.0459139883556555	0.146950423744649	0.0148	0.019	0.0109	0.0037	0.173	0.0047	0.0032	0.057	7e-04	0.1107	0.1536	0.0192	0.0032	0.1257	0.0181	0.0041	0.0057	0.0016	0.0011	0.0368	0.0244	0.0336	0.0733	0.0186	0.0777	0.001
2	rs11682616	21473468	1.06	0.0904005175896243	0.94	0.173887076546345	0.0443221921113195	0.158271656777745	0.0148	0.019	0.0109	0.0037	0.1731	0.0047	0.0033	0.057	7e-04	0.1107	0.1536	0.0192	0.0032	0.1256	0.0181	0.0041	0.0057	0.0016	0.0011	0.0369	0.0243	0.0336	0.0733	0.0186	0.0778	0.001
2	rs116609675	21479113	1.06	0.0904005175896243	0.94	0.173887076546345	0.0501608768322939	0.210109919967117	0.015	0.0185	0.0111	0.004	0.1729	0.005	0.0035	0.0568	7e-04	0.1102	0.1529	0.019	0.0031	0.125	0.018	0.0042	0.0061	0.0018	0.0011	0.0372	0.0239	0.0339	0.0734	0.0187	0.0781	0.001
2	rs10205003	21482439	1.06	0.0904005175896243	0.94	0.173887076546345	0.0520593305158877	0.218020067032075	0.015	0.0182	0.0113	0.0043	0.1727	0.0052	0.0037	0.0568	7e-04	0.1098	0.1525	0.019	0.0031	0.1245	0.018	0.0044	0.0064	0.0019	0.0011	0.0374	0.0237	0.034	0.0735	0.0188	0.0783	0.001
2	rs870638	21484754	1.06	0.0904005175896243	0.94	0.173887076546345	0.0474807737726241	0.208730310155306	0.0151	0.0182	0.0113	0.0043	0.1726	0.0052	0.0038	0.0567	7e-04	0.1098	0.1524	0.0189	0.0031	0.1243	0.0181	0.0044	0.0064	0.0019	0.0011	0.0375	0.0237	0.034	0.0735	0.0188	0.0784	0.001
2	rs13421258	21491260	1.06	0.0904005175896243	0.93	0.198940398764014	0.0477665904293025	0.244208959014143	0.0151	0.0182	0.0114	0.0044	0.1726	0.0053	0.0038	0.0567	7e-04	0.1097	0.1523	0.0189	0.0031	0.124	0.018	0.0044	0.0065	0.002	0.0011	0.0375	0.0236	0.0341	0.0736	0.0187	0.0787	0.0011
2	rs13415405	21492840	1.06	0.0904005175896243	0.93	0.198940398764014	0.047196117782508	0.256578203829785	0.0151	0.0182	0.0114	0.0044	0.1726	0.0053	0.0038	0.0567	8e-04	0.1097	0.1523	0.0188	0.0032	0.1239	0.018	0.0044	0.0065	0.002	0.0011	0.0375	0.0235	0.0341	0.0736	0.0187	0.0787	0.0011
2	rs17397220	21501219	1.06	0.0904005175896243	0.93	0.198940398764014	0.0457747240126961	0.243205543777458	0.0153	0.0182	0.0115	0.0045	0.1725	0.0055	0.004	0.0566	8e-04	0.1092	0.152	0.0188	0.0032	0.1233	0.0179	0.0045	0.0067	0.0021	0.0011	0.0377	0.0234	0.034	0.0734	0.0187	0.079	0.0011
2	rs12713252	21511368	1.06	0.0904005175896243	0.93	0.198940398764014	0.0432871106439245	0.270634511739007	0.0154	0.0184	0.0119	0.0048	0.1724	0.0058	0.0043	0.0563	9e-04	0.1084	0.1514	0.0188	0.0033	0.1221	0.018	0.0047	0.0071	0.0023	0.0013	0.038	0.0232	0.0343	0.0727	0.0187	0.0795	0.0012
2	rs77990719	21514665	1.06	0.0904005175896243	0.93	0.198940398764014	0.038400132210553	0.275371436614559	0.0154	0.0185	0.0119	0.0048	0.1724	0.0058	0.0043	0.0563	9e-04	0.1084	0.1514	0.0188	0.0033	0.122	0.018	0.0047	0.0071	0.0023	0.0013	0.038	0.0232	0.0343	0.0726	0.0187	0.0795	0.0012
2	rs75346744	21520627	1.06	0.0904005175896243	0.93	0.198940398764014	0.0363821482543362	0.26535033540418	0.0155	0.0185	0.0119	0.0048	0.1724	0.0058	0.0043	0.0563	9e-04	0.1084	0.1514	0.0188	0.0033	0.122	0.018	0.0047	0.0071	0.0023	0.0013	0.038	0.0232	0.0343	0.0726	0.0187	0.0795	0.0012
2	rs35127135	21522694	1.06	0.0904005175896243	0.93	0.198940398764014	0.0339206260206953	0.243762834060844	0.0155	0.0184	0.012	0.0048	0.1724	0.0058	0.0043	0.0563	9e-04	0.1084	0.1514	0.0188	0.0033	0.122	0.018	0.0047	0.0071	0.0023	0.0013	0.038	0.0232	0.0343	0.0726	0.0188	0.0795	0.0012
2	rs409331	21524166	1.06	0.0904005175896243	0.93	0.198940398764014	0.031208482332658	0.21309159484377	0.0155	0.0184	0.012	0.0048	0.1723	0.0058	0.0043	0.0563	9e-04	0.1084	0.1513	0.0189	0.0033	0.122	0.018	0.0047	0.0071	0.0023	0.0013	0.0381	0.0232	0.0343	0.0726	0.0188	0.0795	0.0012
2	rs6724950	21524322	1.06	0.0904005175896243	0.93	0.198940398764014	0.031208482332658	0.213946050265809	0.0155	0.0184	0.012	0.0048	0.1723	0.0058	0.0043	0.0563	9e-04	0.1084	0.1513	0.0189	0.0033	0.122	0.018	0.0047	0.0071	0.0023	0.0013	0.0381	0.0232	0.0343	0.0726	0.0188	0.0795	0.0012
2	rs399991	21525477	1.06	0.0904005175896243	0.93	0.198940398764014	0.030995475822156	0.211918564804875	0.0155	0.0184	0.012	0.0048	0.1723	0.0058	0.0043	0.0563	9e-04	0.1084	0.1513	0.0189	0.0033	0.122	0.018	0.0047	0.0071	0.0023	0.0013	0.0381	0.0232	0.0343	0.0726	0.0188	0.0795	0.0012
2	rs219530	21527764	1.06	0.0904005175896243	0.94	0.173887076546345	0.0306193238424434	0.21170551676307	0.0155	0.0184	0.012	0.0048	0.1722	0.0058	0.0043	0.0563	9e-04	0.1084	0.1513	0.0189	0.0033	0.122	0.018	0.0047	0.0071	0.0023	0.0013	0.0381	0.0231	0.0343	0.0726	0.0188	0.0795	0.0012
2	rs77009036	21528520	1.06	0.0904005175896243	0.93	0.198940398764014	0.0306076210870092	0.211918564804875	0.0155	0.0184	0.012	0.0048	0.1722	0.0058	0.0043	0.0563	9e-04	0.1083	0.1513	0.0189	0.0033	0.122	0.018	0.0047	0.0071	0.0023	0.0013	0.0381	0.0231	0.0343	0.0726	0.0188	0.0795	0.0012
2	rs60960031	21530659	1.06	0.0904005175896243	0.93	0.198940398764014	0.0308540403616695	0.216623479164879	0.0155	0.0184	0.0121	0.0048	0.1722	0.0058	0.0044	0.0563	9e-04	0.1083	0.1513	0.0187	0.0033	0.122	0.0179	0.0048	0.0072	0.0023	0.0013	0.0381	0.0231	0.0344	0.0725	0.0187	0.0796	0.0012
2	rs72791827	21535373	1.06	0.0904005175896243	0.93	0.198940398764014	0.0550314932731736	0.377976520300488	0.0155	0.0184	0.0123	0.0048	0.1721	0.0059	0.0044	0.0562	9e-04	0.1082	0.1512	0.0186	0.0033	0.1218	0.0179	0.0048	0.0072	0.0023	0.0013	0.0381	0.0231	0.0344	0.0724	0.0186	0.0798	0.0013
2	rs219548	21538810	1.06	0.0904005175896243	0.93	0.198940398764014	0.0530776308977563	0.424113247561946	0.0156	0.0185	0.0126	0.0049	0.1719	0.0059	0.0045	0.0561	9e-04	0.108	0.1511	0.0185	0.0034	0.1213	0.018	0.0049	0.0072	0.0024	0.0013	0.0381	0.023	0.0344	0.0721	0.0186	0.08	0.0013
2	rs4665268	21543025	1.04	0.120487900976968	0.93	0.198940398764014	0.0374355565706336	0.521572161333961	0.0159	0.0196	0.0158	0.0062	0.1712	0.0068	0.006	0.0538	0.0015	0.1059	0.1516	0.0162	0.0047	0.1118	0.0184	0.0063	0.0078	0.0028	0.0016	0.0396	0.0204	0.0341	0.0675	0.0184	0.0884	0.002
2	rs76771325	21546597	1.04	0.120487900976968	0.93	0.198940398764014	0.0508713902685845	0.662763459847561	0.0159	0.0195	0.0159	0.0063	0.1714	0.0068	0.006	0.0539	0.0015	0.1049	0.1524	0.0162	0.0048	0.1109	0.0184	0.0063	0.0078	0.0028	0.0016	0.0399	0.0203	0.0343	0.0671	0.0184	0.0891	0.002
2	rs28586938	21549542	1.04	0.120487900976968	0.93	0.198940398764014	0.0513543788114615	0.627045224114115	0.0158	0.0195	0.016	0.0063	0.1715	0.0069	0.0061	0.054	0.0015	0.1042	0.1527	0.0162	0.0048	0.1105	0.0184	0.0064	0.0078	0.0028	0.0016	0.0401	0.0204	0.0344	0.0669	0.0183	0.0895	0.002
2	rs930265	21551222	1.04	0.120487900976968	0.93	0.198940398764014	0.0444584349263224	0.580394655003858	0.0158	0.0195	0.0161	0.0063	0.1717	0.0069	0.0061	0.054	0.0015	0.1039	0.1528	0.0162	0.0048	0.1103	0.0184	0.0064	0.0078	0.0028	0.0016	0.04	0.0204	0.0345	0.0668	0.0183	0.0896	0.002
2	rs116491142	21552416	1.04	0.120487900976968	0.93	0.198940398764014	0.043540582025998	0.593369921204122	0.0158	0.0195	0.0161	0.0063	0.1716	0.007	0.0061	0.054	0.0015	0.1038	0.1527	0.0162	0.0048	0.1103	0.0184	0.0065	0.0078	0.0028	0.0016	0.04	0.0205	0.0345	0.0669	0.0183	0.0896	0.002
2	rs219527	21556710	1.04	0.120487900976968	0.93	0.198940398764014	0.0415409954059556	0.556202062872959	0.0159	0.0195	0.0161	0.0063	0.1715	0.007	0.0061	0.054	0.0015	0.1037	0.1526	0.0162	0.0048	0.1103	0.0184	0.0066	0.0078	0.0028	0.0016	0.04	0.0205	0.0345	0.0669	0.0183	0.0897	0.002
2	rs4665713	21556853	1.04	0.120487900976968	0.93	0.198940398764014	0.0430939610712103	0.55451381396639	0.0159	0.0195	0.0161	0.0063	0.1716	0.007	0.0061	0.054	0.0015	0.1036	0.1527	0.0162	0.0048	0.1103	0.0184	0.0066	0.0079	0.0028	0.0016	0.0399	0.0205	0.0345	0.0669	0.0183	0.0896	0.002
2	rs35230864	21569191	1.04	0.120487900976968	0.93	0.198940398764014	0.0416423483845249	0.553951344353236	0.0157	0.0194	0.0163	0.0063	0.1714	0.007	0.0062	0.0539	0.0015	0.1036	0.1525	0.0162	0.0048	0.1104	0.0185	0.0067	0.008	0.0028	0.0016	0.0399	0.0206	0.0345	0.0668	0.0183	0.0898	0.002
2	rs219553	21577743	1.03	0.13807906481078	0.92	0.226487429171296	0.0562656294015369	0.566640591140652	0.0159	0.0191	0.0169	0.0063	0.1712	0.007	0.0062	0.0527	0.0015	0.1033	0.1522	0.0163	0.0048	0.1104	0.0185	0.0069	0.0079	0.0025	0.0015	0.0401	0.0205	0.0346	0.0669	0.0179	0.0915	0.002
2	rs219559	21579130	1.03	0.13807906481078	0.92	0.226487429171296	0.077307778724951	0.538399195328772	0.0161	0.0185	0.0174	0.0063	0.1709	0.0069	0.0062	0.0515	0.0014	0.1036	0.1518	0.0168	0.005	0.1099	0.0184	0.0071	0.0079	0.0024	0.0013	0.0403	0.0206	0.0348	0.0663	0.018	0.0933	0.002
2	rs219560	21579160	1.03	0.13807906481078	0.92	0.226487429171296	0.0821031547336485	0.570744238480893	0.0161	0.0185	0.0175	0.0062	0.1707	0.0069	0.0062	0.0515	0.0015	0.1036	0.1518	0.0168	0.005	0.11	0.0184	0.007	0.0079	0.0024	0.0013	0.0403	0.0206	0.0348	0.0663	0.018	0.0934	0.002
2	rs114362523	21580417	1.03	0.13807906481078	0.92	0.226487429171296	0.132629320684763	0.714858456320074	0.0159	0.0181	0.0176	0.0056	0.1713	0.0066	0.0055	0.0504	0.0014	0.1048	0.152	0.0169	0.005	0.1112	0.018	0.0068	0.0077	0.0021	0.0011	0.0404	0.0207	0.0341	0.0662	0.0178	0.0956	0.0018
2	rs111262085	21580908	1.03	0.13807906481078	0.92	0.226487429171296	0.11935999676563	0.67157983398684	0.0159	0.0181	0.0176	0.0055	0.1714	0.0066	0.0055	0.0504	0.0014	0.1048	0.1521	0.0169	0.005	0.1112	0.018	0.0068	0.0077	0.0021	0.0011	0.0404	0.0207	0.0341	0.0661	0.0178	0.0958	0.0018
2	rs12474685	21580938	1.03	0.13807906481078	0.92	0.226487429171296	0.120108583117399	0.666874450479613	0.0159	0.0181	0.0176	0.0055	0.1714	0.0066	0.0055	0.0504	0.0014	0.1048	0.1521	0.0169	0.005	0.1112	0.018	0.0068	0.0077	0.0021	0.0011	0.0404	0.0207	0.0341	0.0661	0.0178	0.0958	0.0018
2	rs74852793	21581262	1.03	0.13807906481078	0.92	0.226487429171296	0.118213909537086	0.663056908744624	0.0159	0.0181	0.0176	0.0055	0.1715	0.0066	0.0055	0.0504	0.0014	0.1047	0.1521	0.0169	0.005	0.1113	0.018	0.0068	0.0077	0.0021	0.0011	0.0404	0.0206	0.034	0.0661	0.0178	0.0959	0.0018
2	rs113899876	21581437	1.03	0.13807906481078	0.92	0.226487429171296	0.120252870057023	0.678652021331448	0.0159	0.018	0.0176	0.0055	0.1715	0.0065	0.0055	0.0503	0.0014	0.1047	0.1521	0.0169	0.005	0.1113	0.018	0.0068	0.0077	0.0021	0.0011	0.0404	0.0206	0.034	0.0661	0.0178	0.0959	0.0018
2	rs76995491	21582971	1.03	0.13807906481078	0.92	0.226487429171296	0.116564094486184	0.654266454458388	0.0159	0.018	0.0177	0.0055	0.1718	0.0065	0.0054	0.0504	0.0014	0.1047	0.1521	0.017	0.005	0.1113	0.018	0.0068	0.0077	0.002	0.0011	0.0403	0.0205	0.034	0.0661	0.0177	0.096	0.0018
2	rs13410732	21587225	1.03	0.13807906481078	0.92	0.226487429171296	0.105013047076644	0.608426136979839	0.0159	0.018	0.0177	0.0053	0.1725	0.0064	0.0056	0.0506	0.0013	0.1047	0.1521	0.017	0.0049	0.1114	0.0179	0.0067	0.0077	0.002	0.001	0.0402	0.0202	0.034	0.066	0.0177	0.0961	0.0017
2	rs116064673	21595312	1.03	0.13807906481078	0.92	0.226487429171296	0.109016148950278	0.579257282387664	0.0159	0.0178	0.0178	0.0053	0.1724	0.0064	0.0057	0.0504	0.0013	0.1048	0.1518	0.017	0.0049	0.1112	0.0179	0.0067	0.0076	0.002	0.001	0.0402	0.0202	0.0339	0.0664	0.0176	0.0967	0.0017
2	rs219525	21598650	1.03	0.13807906481078	0.92	0.226487429171296	0.101752271096374	0.582386351564877	0.0159	0.0177	0.0178	0.0052	0.1724	0.0063	0.0057	0.0505	0.0013	0.1048	0.1517	0.017	0.0049	0.1111	0.0179	0.0066	0.0076	0.002	0.001	0.0401	0.0201	0.0339	0.0667	0.0176	0.0969	0.0017
2	rs74995823	21600767	1.03	0.13807906481078	0.92	0.226487429171296	0.116649081324515	0.575138833138321	0.0159	0.0176	0.0179	0.0053	0.1723	0.0063	0.0057	0.0505	0.0013	0.1046	0.1517	0.017	0.0049	0.1111	0.0178	0.0066	0.0077	0.0019	0.001	0.0401	0.0201	0.0339	0.0667	0.0176	0.097	0.0017
2	rs79536112	21602597	1.04	0.120487900976968	0.92	0.226487429171296	0.121643411627424	0.546371779702618	0.0159	0.0176	0.0179	0.0053	0.1722	0.0063	0.0057	0.0505	0.0013	0.1045	0.1517	0.0171	0.0049	0.1111	0.0178	0.0066	0.0078	0.0019	0.001	0.0402	0.0201	0.0339	0.0668	0.0176	0.0971	0.0017
2	rs72791846	21609195	1.04	0.120487900976968	0.92	0.226487429171296	0.133089348731686	0.513140139810869	0.0159	0.0173	0.018	0.0056	0.1719	0.0063	0.0057	0.0505	0.0012	0.1033	0.1513	0.0176	0.005	0.1112	0.0176	0.0065	0.0082	0.0018	0.001	0.0403	0.0203	0.0338	0.0674	0.0174	0.098	0.0017
2	rs74637456	21618840	1.04	0.120487900976968	0.92	0.226487429171296	0.147370357131715	0.470298239049356	0.016	0.0173	0.0182	0.0054	0.172	0.0063	0.0056	0.0505	0.0012	0.1026	0.1514	0.0176	0.005	0.1115	0.0176	0.0064	0.0081	0.0018	0.001	0.0402	0.0204	0.0338	0.0675	0.0174	0.0982	0.0018
2	rs13025650	21632046	1.04	0.120487900976968	0.92	0.226487429171296	0.142363981982807	0.477461794124753	0.016	0.0173	0.0182	0.0054	0.1721	0.0063	0.0056	0.0505	0.0012	0.1024	0.1514	0.0176	0.005	0.1116	0.0176	0.0064	0.008	0.0018	0.001	0.0401	0.0205	0.0338	0.0675	0.0174	0.0982	0.0018
2	rs72791866	21666212	1.04	0.120487900976968	0.93	0.198940398764014	0.149434684327827	0.512864267370056	0.016	0.0173	0.0183	0.0053	0.1723	0.0062	0.0055	0.0506	0.0012	0.102	0.1515	0.0176	0.0049	0.1119	0.0176	0.0063	0.0079	0.0018	0.001	0.04	0.0205	0.0338	0.0675	0.0174	0.0983	0.0018
2	rs116094553	21670029	1.04	0.120487900976968	0.93	0.198940398764014	0.149895739381595	0.520049079486106	0.016	0.0173	0.0183	0.0053	0.1723	0.0062	0.0055	0.0506	0.0012	0.102	0.1515	0.0176	0.0049	0.1119	0.0176	0.0064	0.0079	0.0018	0.001	0.04	0.0205	0.0338	0.0675	0.0174	0.0983	0.0018
2	rs11897825	21694451	1.04	0.120487900976968	0.93	0.198940398764014	0.0773953057974636	0.507904988062322	0.016	0.0161	0.0208	0.0042	0.1761	0.0055	0.0045	0.0516	8e-04	0.1036	0.1527	0.0191	0.0044	0.1091	0.017	0.0054	0.0068	0.0015	9e-04	0.0391	0.0215	0.0333	0.0672	0.017	0.0996	0.0012
2	rs28514775	21702579	1.04	0.120487900976968	0.93	0.198940398764014	0.0801179834606552	0.471512706534189	0.016	0.0161	0.021	0.0041	0.176	0.0055	0.0044	0.0518	7e-04	0.1037	0.1526	0.019	0.0043	0.1092	0.017	0.0053	0.0068	0.0015	9e-04	0.039	0.0215	0.0333	0.0674	0.0172	0.0996	0.0011
2	rs114836461	21733496	1.04	0.120487900976968	0.93	0.198940398764014	0.0501937748221487	0.379503284695167	0.0162	0.0158	0.0219	0.0036	0.1752	0.0049	0.0038	0.0528	6e-04	0.1052	0.1529	0.019	0.0039	0.1095	0.0166	0.0047	0.006	0.0014	9e-04	0.0383	0.0221	0.033	0.0681	0.0175	0.1	0.001
2	rs115308546	21750199	1.04	0.120487900976968	0.93	0.198940398764014	0.0406791868018438	0.273057568878456	0.0162	0.0158	0.0219	0.0036	0.1752	0.0049	0.0038	0.0528	6e-04	0.1052	0.1529	0.019	0.0039	0.1095	0.0166	0.0047	0.006	0.0014	9e-04	0.0383	0.0221	0.0331	0.0681	0.0175	0.1001	0.001
2	rs66891517	21752287	1.04	0.120487900976968	0.93	0.198940398764014	0.0390896183585237	0.252170644269592	0.0162	0.0158	0.0219	0.0036	0.1752	0.0049	0.0038	0.0528	6e-04	0.1052	0.1529	0.019	0.0039	0.1095	0.0166	0.0047	0.006	0.0014	9e-04	0.0383	0.0221	0.0331	0.0681	0.0175	0.1001	0.001
2	rs115510004	21762805	1.04	0.120487900976968	0.93	0.198940398764014	0.0386060896054631	0.232255797695451	0.0162	0.0158	0.0219	0.0036	0.1752	0.0049	0.0038	0.0528	6e-04	0.1052	0.1528	0.019	0.0039	0.1095	0.0166	0.0047	0.006	0.0014	9e-04	0.0383	0.0222	0.0331	0.0681	0.0175	0.1001	0.001
2	rs74811839	21763581	1.04	0.120487900976968	0.93	0.198940398764014	0.0385923354501931	0.232804915938675	0.0162	0.0158	0.0219	0.0036	0.1752	0.0049	0.0038	0.0528	6e-04	0.1052	0.1528	0.019	0.0039	0.1095	0.0166	0.0047	0.006	0.0014	9e-04	0.0383	0.0222	0.0331	0.0681	0.0175	0.1001	0.001
2	rs59534538	21763798	1.04	0.120487900976968	0.93	0.198940398764014	0.0386336080630005	0.229844663708658	0.0162	0.0158	0.0219	0.0036	0.1752	0.0049	0.0038	0.0528	6e-04	0.1052	0.1528	0.019	0.0039	0.1095	0.0166	0.0047	0.006	0.0014	9e-04	0.0383	0.0222	0.0331	0.0681	0.0175	0.1001	0.001
2	rs75211012	21764835	1.04	0.120487900976968	0.93	0.198940398764014	0.0395633136824045	0.235446497019271	0.0162	0.0158	0.0219	0.0036	0.1752	0.0049	0.0038	0.0528	6e-04	0.1052	0.1528	0.019	0.0039	0.1095	0.0166	0.0047	0.006	0.0014	9e-04	0.0383	0.0222	0.0331	0.0681	0.0175	0.1001	0.001
2	rs956046	21768457	1.04	0.120487900976968	0.93	0.198940398764014	0.0422393924933665	0.260554092563123	0.0162	0.0158	0.022	0.0036	0.1752	0.0048	0.0037	0.0528	6e-04	0.1052	0.1528	0.019	0.0039	0.1095	0.0166	0.0047	0.006	0.0015	9e-04	0.0383	0.0222	0.0331	0.0681	0.0175	0.1001	0.0011
2	rs75444229	21785856	1.04	0.120487900976968	0.93	0.198940398764014	0.0411804014206721	0.201772997176456	0.0163	0.0159	0.0219	0.0035	0.1752	0.0048	0.0037	0.0528	6e-04	0.1052	0.153	0.0189	0.0039	0.1096	0.0165	0.0046	0.0059	0.0015	9e-04	0.0383	0.0222	0.0331	0.0679	0.0175	0.1004	0.001
2	rs72791896	21793879	1.04	0.120487900976968	0.93	0.198940398764014	0.0409077906493243	0.188303075145859	0.0163	0.0159	0.0219	0.0035	0.1752	0.0047	0.0036	0.0528	6e-04	0.1053	0.1531	0.0189	0.0039	0.1096	0.0165	0.0046	0.0058	0.0015	9e-04	0.0383	0.0222	0.0332	0.0678	0.0175	0.1005	0.001
2	rs79413174	21795596	1.04	0.120487900976968	0.93	0.198940398764014	0.04038047808702	0.191383517578088	0.0163	0.016	0.0219	0.0034	0.1752	0.0047	0.0036	0.0528	6e-04	0.1053	0.1531	0.0189	0.0039	0.1096	0.0165	0.0046	0.0058	0.0015	9e-04	0.0383	0.0222	0.0332	0.0678	0.0175	0.1006	0.001
2	rs116131928	21796942	1.04	0.120487900976968	0.92	0.226487429171296	0.0404798795959099	0.193033348384492	0.0163	0.016	0.0219	0.0034	0.1752	0.0047	0.0036	0.0528	6e-04	0.1053	0.1531	0.0189	0.0039	0.1096	0.0165	0.0046	0.0058	0.0015	9e-04	0.0383	0.0222	0.0332	0.0678	0.0175	0.1006	0.001
2	rs1477472	21798347	1.04	0.120487900976968	0.92	0.226487429171296	0.0406221732497718	0.194791540756906	0.0163	0.016	0.0219	0.0034	0.1752	0.0047	0.0036	0.0528	6e-04	0.1053	0.1531	0.0189	0.0039	0.1096	0.0165	0.0046	0.0058	0.0015	9e-04	0.0383	0.0222	0.0332	0.0678	0.0175	0.1006	0.001
2	rs112774220	21815603	1.04	0.120487900976968	0.92	0.226487429171296	0.0317454923983284	0.148643491774968	0.0164	0.0159	0.022	0.0032	0.1748	0.0046	0.0034	0.053	6e-04	0.1058	0.1531	0.0189	0.0039	0.1097	0.0165	0.0045	0.0056	0.0015	9e-04	0.0381	0.0223	0.0331	0.068	0.0174	0.1012	0.001
2	rs62132720	21825394	1.04	0.120487900976968	0.92	0.226487429171296	0.0246668624603688	0.138682962107109	0.0164	0.0158	0.0221	0.003	0.1744	0.0044	0.0032	0.0533	6e-04	0.1064	0.153	0.0188	0.0039	0.1098	0.0165	0.0043	0.0053	0.0015	0.001	0.0378	0.0224	0.033	0.0682	0.0173	0.102	9e-04
2	rs7600887	21837596	1.04	0.120487900976968	0.92	0.226487429171296	0.024317231963293	0.142006145387701	0.0164	0.0158	0.0221	0.0029	0.1743	0.0043	0.0031	0.0533	6e-04	0.1065	0.153	0.0188	0.0039	0.1098	0.0165	0.0043	0.0052	0.0015	0.001	0.0378	0.0224	0.033	0.0683	0.0173	0.1021	9e-04
2	rs1117324	21840093	1.04	0.120487900976968	0.92	0.226487429171296	0.0242775013276264	0.141728119479698	0.0164	0.0158	0.0221	0.0029	0.1743	0.0043	0.0031	0.0533	6e-04	0.1066	0.1529	0.0188	0.0039	0.1098	0.0165	0.0043	0.0052	0.0015	0.001	0.0378	0.0224	0.033	0.0683	0.0173	0.1022	9e-04
2	rs10202049	21850702	1.04	0.120487900976968	0.92	0.226487429171296	0.0240302371535942	0.121192531147954	0.0163	0.0157	0.0221	0.0029	0.1741	0.0043	0.0031	0.0533	6e-04	0.1068	0.1529	0.0188	0.0039	0.1098	0.0165	0.0043	0.0052	0.0015	0.0011	0.0379	0.0223	0.0331	0.0684	0.0173	0.1023	9e-04
2	rs6738609	21853512	1.04	0.120487900976968	0.92	0.226487429171296	0.0254281492176011	0.132304119531872	0.0163	0.0157	0.0221	0.0029	0.174	0.0043	0.0031	0.0534	6e-04	0.1069	0.1529	0.0188	0.0039	0.1098	0.0165	0.0043	0.0052	0.0015	0.0011	0.0378	0.0224	0.0331	0.0684	0.0173	0.1024	9e-04
2	rs34615395	21860379	1.03	0.13807906481078	0.92	0.226487429171296	0.0213105409976893	0.152906573377713	0.016	0.0153	0.0223	0.0024	0.1722	0.004	0.0027	0.0542	7e-04	0.1072	0.154	0.0188	0.0039	0.1101	0.0166	0.004	0.0046	0.0017	0.0012	0.0366	0.0227	0.0339	0.069	0.0171	0.1034	0.001
2	rs80228037	21862013	1.03	0.13807906481078	0.92	0.226487429171296	0.0212383219209697	0.163799650787437	0.016	0.0153	0.0223	0.0024	0.1722	0.004	0.0027	0.0542	7e-04	0.1072	0.154	0.0188	0.0039	0.1101	0.0166	0.004	0.0046	0.0017	0.0012	0.0366	0.0228	0.0339	0.069	0.0171	0.1034	0.001
2	rs55701660	21877238	1.03	0.13807906481078	0.92	0.226487429171296	0.0177373641094624	0.132304119531872	0.0159	0.0153	0.0223	0.0024	0.1721	0.004	0.0027	0.0542	7e-04	0.1072	0.154	0.0188	0.0039	0.1101	0.0166	0.004	0.0046	0.0017	0.0012	0.0365	0.0228	0.034	0.069	0.0171	0.1034	0.001
2	rs12471892	21878048	1.03	0.13807906481078	0.92	0.226487429171296	0.0177531880586972	0.13212349450214	0.0159	0.0153	0.0223	0.0024	0.1721	0.004	0.0027	0.0542	7e-04	0.1072	0.154	0.0188	0.0039	0.1101	0.0166	0.004	0.0046	0.0017	0.0012	0.0365	0.0228	0.034	0.069	0.0171	0.1034	0.001
2	rs115799408	21881167	1.03	0.13807906481078	0.94	0.173887076546345	0.0181521513953634	0.140987686878883	0.0159	0.0153	0.0223	0.0024	0.1721	0.004	0.0027	0.0542	7e-04	0.1072	0.154	0.0188	0.0039	0.1101	0.0166	0.004	0.0046	0.0017	0.0012	0.0365	0.0228	0.034	0.069	0.0171	0.1035	0.001
2	rs6547818	21889579	1.03	0.13807906481078	0.94	0.173887076546345	0.0128686529108481	0.109777077185642	0.0159	0.0152	0.0223	0.0024	0.1716	0.004	0.0027	0.0541	7e-04	0.1072	0.1546	0.0191	0.0039	0.1099	0.0166	0.0039	0.0045	0.0017	0.0012	0.0362	0.0228	0.0342	0.0688	0.0172	0.1039	0.001
2	rs147259480	21901999	1.03	0.13807906481078	0.94	0.173887076546345	0.0126577956682978	0.112994754844534	0.016	0.0151	0.0222	0.0024	0.1715	0.0039	0.0027	0.0541	7e-04	0.1073	0.1546	0.0191	0.0039	0.1099	0.0166	0.0039	0.0045	0.0017	0.0012	0.0362	0.0228	0.0342	0.0689	0.0173	0.1039	0.001
2	rs80017493	21915168	1.03	0.13807906481078	0.94	0.173887076546345	0.0121299996535365	0.106511917866313	0.016	0.0151	0.0222	0.0024	0.1713	0.0039	0.0027	0.0541	7e-04	0.1074	0.1547	0.0191	0.0039	0.1099	0.0166	0.0039	0.0045	0.0018	0.0012	0.0362	0.0228	0.0342	0.0689	0.0173	0.1039	0.001
2	rs62132724	21917906	1.03	0.13807906481078	0.94	0.173887076546345	0.0114979290107522	0.105929888658967	0.016	0.0151	0.022	0.0024	0.1712	0.0039	0.0027	0.0541	7e-04	0.1075	0.1548	0.0191	0.0039	0.1099	0.0166	0.0038	0.0045	0.0018	0.0012	0.0362	0.0228	0.0341	0.069	0.0174	0.104	0.001
2	rs6722626	21918276	1.03	0.13807906481078	0.94	0.173887076546345	0.0114007338653431	0.104438906794529	0.016	0.0151	0.022	0.0024	0.1712	0.0039	0.0027	0.0541	7e-04	0.1075	0.1548	0.0191	0.0039	0.1099	0.0166	0.0038	0.0045	0.0018	0.0012	0.0362	0.0228	0.0341	0.069	0.0174	0.104	0.001
2	rs78049767	21919392	1.03	0.13807906481078	0.94	0.173887076546345	0.0101769079601875	0.103284917946136	0.016	0.0151	0.022	0.0024	0.1712	0.0039	0.0027	0.0541	7e-04	0.1075	0.1548	0.0191	0.0039	0.1098	0.0166	0.0038	0.0045	0.0018	0.0012	0.0362	0.0228	0.0341	0.069	0.0174	0.1039	0.001
2	rs871147	21920287	1.03	0.13807906481078	0.94	0.173887076546345	0.00993324658140026	0.105680824592601	0.016	0.0151	0.022	0.0024	0.1712	0.0039	0.0027	0.0541	7e-04	0.1075	0.1548	0.0191	0.0039	0.1098	0.0166	0.0038	0.0045	0.0018	0.0012	0.0362	0.0228	0.0341	0.0691	0.0174	0.1039	0.001
2	rs17042892	21922209	1.03	0.13807906481078	0.94	0.173887076546345	0.00948892951297594	0.107846881974332	0.016	0.015	0.022	0.0024	0.1712	0.0039	0.0027	0.0542	8e-04	0.1076	0.1548	0.0191	0.0039	0.1098	0.0166	0.0038	0.0045	0.0018	0.0012	0.0362	0.0228	0.0341	0.0691	0.0173	0.1039	0.001
2	rs13408439	21942493	1.02	0.157502178544443	0.94	0.173887076546345	0.005428350896542	0.094949494324367	0.016	0.0149	0.0222	0.002	0.1708	0.0036	0.0023	0.0539	9e-04	0.109	0.1544	0.0196	0.0038	0.1112	0.0159	0.0036	0.0039	0.0022	0.0012	0.035	0.0225	0.0348	0.0703	0.0167	0.104	0.001
2	rs11683091	21942735	1.02	0.157502178544443	0.94	0.173887076546345	0.00522467556298141	0.0910031626016865	0.016	0.0149	0.0222	0.002	0.1708	0.0036	0.0023	0.054	9e-04	0.109	0.1543	0.0196	0.0038	0.1112	0.0159	0.0036	0.0039	0.0022	0.0012	0.035	0.0225	0.0348	0.0703	0.0167	0.104	0.001
2	rs75709881	21947863	1.02	0.157502178544443	0.94	0.173887076546345	0.00537686228922672	0.0863558830275961	0.0161	0.0148	0.0224	0.002	0.1709	0.0036	0.0023	0.0539	9e-04	0.1091	0.1542	0.0196	0.0038	0.1113	0.0159	0.0035	0.0038	0.0022	0.0012	0.0349	0.0226	0.0347	0.0703	0.0167	0.1039	0.001
2	rs72899902	21948813	1.02	0.157502178544443	0.94	0.173887076546345	0.0053640497570728	0.0855144735683938	0.0161	0.0148	0.0224	0.002	0.1709	0.0036	0.0023	0.0539	9e-04	0.1091	0.1542	0.0196	0.0038	0.1113	0.0159	0.0035	0.0038	0.0022	0.0012	0.0349	0.0226	0.0347	0.0703	0.0167	0.1039	0.001
2	rs56030056	21949327	1.02	0.157502178544443	0.95	0.15120882267165	0.00539934155156616	0.0860495335234299	0.0161	0.0148	0.0224	0.002	0.1709	0.0036	0.0023	0.0539	9e-04	0.1091	0.1542	0.0196	0.0038	0.1114	0.0159	0.0035	0.0038	0.0022	0.0012	0.0349	0.0226	0.0347	0.0703	0.0167	0.1039	0.001
2	rs80179103	21961825	1.02	0.157502178544443	0.94	0.173887076546345	0.0054672185752566	0.0854381458425069	0.0161	0.0148	0.0224	0.002	0.1708	0.0036	0.0023	0.054	9e-04	0.1091	0.1542	0.0196	0.0038	0.1114	0.0159	0.0035	0.0038	0.0022	0.0012	0.0349	0.0226	0.0347	0.0703	0.0167	0.1038	0.001
2	rs72793899	21978067	1.02	0.157502178544443	0.93	0.198940398764014	0.00560165266408685	0.084828510477898	0.0161	0.0148	0.0225	0.002	0.1708	0.0036	0.0023	0.054	9e-04	0.1091	0.1542	0.0196	0.0038	0.1115	0.0159	0.0035	0.0038	0.0022	0.0012	0.0349	0.0226	0.0347	0.0704	0.0167	0.1038	0.001
2	rs116500366	21979516	1.02	0.157502178544443	0.93	0.198940398764014	0.00559172974952251	0.0847524294993647	0.0161	0.0148	0.0225	0.002	0.1708	0.0036	0.0023	0.054	9e-04	0.1091	0.1542	0.0196	0.0038	0.1115	0.0159	0.0035	0.0038	0.0022	0.0012	0.0349	0.0226	0.0347	0.0704	0.0167	0.1038	0.001
2	rs56133140	22000975	1.02	0.157502178544443	0.93	0.198940398764014	0.00579620006264203	0.0750991219077738	0.0161	0.0148	0.0225	0.002	0.1708	0.0036	0.0023	0.0539	9e-04	0.1091	0.1542	0.0196	0.0038	0.1115	0.0159	0.0035	0.0038	0.0022	0.0012	0.0349	0.0226	0.0347	0.0704	0.0167	0.1037	9e-04
2	rs17411674	22003803	1.02	0.157502178544443	0.93	0.198940398764014	0.00600642703707565	0.0740880721507569	0.0161	0.0147	0.0225	0.002	0.1708	0.0036	0.0023	0.0539	9e-04	0.1091	0.1542	0.0196	0.0038	0.1115	0.0159	0.0035	0.0038	0.0022	0.0013	0.0349	0.0226	0.0347	0.0704	0.0167	0.1037	9e-04
2	rs6738891	22007608	1.02	0.157502178544443	0.93	0.198940398764014	0.00625129563784325	0.0610024421931674	0.0162	0.0146	0.0227	0.0021	0.1708	0.0035	0.0022	0.0539	0.001	0.1093	0.1541	0.0198	0.004	0.1113	0.0157	0.0034	0.0038	0.0026	0.0013	0.0346	0.0228	0.0346	0.0705	0.0166	0.1034	0.001
2	rs72795912	22019696	1.02	0.157502178544443	0.93	0.198940398764014	0.00702454352919336	0.0439962412285904	0.0163	0.0146	0.0227	0.0021	0.1699	0.0035	0.0022	0.0539	0.001	0.1096	0.1539	0.0197	0.0041	0.1117	0.0156	0.0032	0.0037	0.0028	0.0013	0.0346	0.0231	0.0348	0.0706	0.0166	0.1037	0.001
2	rs75248619	22021224	1.02	0.157502178544443	0.93	0.198940398764014	0.00706010192397821	0.0416627261370091	0.0163	0.0146	0.0227	0.0021	0.1699	0.0035	0.0022	0.0539	0.001	0.1096	0.1538	0.0197	0.0041	0.1117	0.0156	0.0032	0.0037	0.0028	0.0013	0.0346	0.0231	0.0348	0.0706	0.0166	0.1037	0.001
2	rs17043050	22023303	1.02	0.157502178544443	0.93	0.198940398764014	0.00715960212348921	0.0439386527055919	0.0163	0.0146	0.0227	0.0021	0.1699	0.0035	0.0022	0.0539	0.001	0.1096	0.1538	0.0196	0.0041	0.1117	0.0156	0.0032	0.0037	0.0028	0.0013	0.0345	0.0231	0.0348	0.0706	0.0166	0.1037	0.001
2	rs994724	22031918	1.02	0.157502178544443	0.93	0.198940398764014	0.0071356243370261	0.0438810977199951	0.0163	0.0147	0.0227	0.0021	0.1697	0.0034	0.0022	0.0539	0.0011	0.1096	0.1536	0.0196	0.0041	0.1117	0.0156	0.0032	0.0036	0.0029	0.0013	0.0345	0.0232	0.0349	0.0706	0.0166	0.1039	0.0011
2	rs76828569	22034430	1.02	0.157502178544443	0.93	0.198940398764014	0.00754340136393252	0.0452716521460771	0.0163	0.0147	0.0226	0.0021	0.1697	0.0034	0.0022	0.0539	0.0011	0.1097	0.1535	0.0196	0.0041	0.1117	0.0156	0.0032	0.0036	0.0029	0.0013	0.0345	0.0232	0.0349	0.0706	0.0166	0.1038	0.0011
2	rs10176990	22043310	1.02	0.157502178544443	0.93	0.198940398764014	0.00822828256722714	0.0426233945758125	0.0163	0.0146	0.0226	0.0022	0.1698	0.0034	0.0023	0.0537	0.0011	0.11	0.1531	0.0197	0.0043	0.1115	0.0156	0.0032	0.0036	0.0031	0.0013	0.0344	0.0233	0.0349	0.0707	0.0167	0.1034	0.0011
2	rs10193512	22048900	1.02	0.157502178544443	0.93	0.198940398764014	0.00849871173754354	0.0363177727283322	0.0162	0.0146	0.0226	0.0022	0.17	0.0034	0.0024	0.0534	0.0011	0.1103	0.1527	0.0198	0.0044	0.1116	0.0157	0.0032	0.0036	0.0031	0.0012	0.0344	0.0233	0.0349	0.0708	0.0168	0.1029	0.0011
2	rs75372427	22055278	1.02	0.157502178544443	0.93	0.198940398764014	0.00886034021584481	0.0351116939589534	0.0162	0.0146	0.0226	0.0022	0.17	0.0034	0.0024	0.0533	0.0011	0.1103	0.1526	0.0199	0.0045	0.1116	0.0157	0.0032	0.0036	0.0031	0.0012	0.0343	0.0234	0.035	0.0708	0.0168	0.1029	0.0011
2	rs11686723	22058766	1.02	0.157502178544443	0.93	0.198940398764014	0.0094492975755394	0.0340780870354446	0.0162	0.0146	0.0226	0.0022	0.17	0.0034	0.0024	0.0532	0.0011	0.1104	0.1524	0.0199	0.0045	0.1115	0.0157	0.0032	0.0036	0.0032	0.0013	0.0342	0.0236	0.0351	0.0708	0.0169	0.1027	0.0012
2	rs17043081	22061640	1.02	0.157502178544443	0.93	0.198940398764014	0.00970411494914782	0.0307193793450921	0.0162	0.0146	0.0226	0.0022	0.17	0.0034	0.0024	0.0531	0.0012	0.1105	0.1523	0.0199	0.0045	0.1115	0.0157	0.0032	0.0036	0.0032	0.0013	0.0341	0.0237	0.0352	0.0708	0.017	0.1027	0.0012
2	rs11678709	22063228	1.02	0.157502178544443	0.93	0.198940398764014	0.00902158796301232	0.0304264771857121	0.0162	0.0146	0.0226	0.0022	0.17	0.0034	0.0024	0.0531	0.0012	0.1105	0.1522	0.0199	0.0045	0.1116	0.0157	0.0032	0.0036	0.0032	0.0013	0.034	0.0237	0.0352	0.0708	0.017	0.1026	0.0012
2	rs115038454	22073620	1.02	0.157502178544443	0.93	0.198940398764014	0.00748112178790731	0.0280365926626037	0.0162	0.0146	0.0226	0.0022	0.17	0.0034	0.0024	0.053	0.0012	0.1105	0.1522	0.02	0.0044	0.1116	0.0157	0.0032	0.0036	0.0033	0.0013	0.0339	0.0237	0.0353	0.0708	0.017	0.1024	0.0012
2	rs72795931	22077648	1.02	0.157502178544443	0.93	0.198940398764014	0.0082550257587188	0.0275231106336827	0.0162	0.0146	0.0226	0.0022	0.17	0.0034	0.0024	0.053	0.0012	0.1105	0.1522	0.02	0.0044	0.1116	0.0157	0.0032	0.0036	0.0033	0.0013	0.0339	0.0237	0.0353	0.0708	0.0171	0.1024	0.0012
2	rs7594041	22083570	1.02	0.157502178544443	0.92	0.226487429171296	0.00794278807454183	0.0275696065741636	0.0162	0.0146	0.0226	0.0022	0.17	0.0034	0.0024	0.053	0.0012	0.1105	0.1522	0.02	0.0044	0.1116	0.0158	0.0032	0.0036	0.0033	0.0012	0.0339	0.0237	0.0353	0.0708	0.0171	0.1024	0.0012
2	rs75237621	22109997	1.02	0.157502178544443	0.92	0.226487429171296	0.0082773624167794	0.0263727285209235	0.0162	0.0146	0.0226	0.0022	0.17	0.0034	0.0024	0.053	0.0012	0.1107	0.1521	0.02	0.0044	0.1116	0.0157	0.0032	0.0036	0.0033	0.0012	0.0339	0.0237	0.0354	0.0707	0.0171	0.1024	0.0012
2	rs75947170	22133783	1.02	0.157502178544443	0.92	0.226487429171296	0.00882741621402591	0.0263271951048357	0.0162	0.0146	0.0226	0.0022	0.17	0.0034	0.0024	0.0529	0.0012	0.1108	0.1521	0.0201	0.0044	0.1115	0.0158	0.0033	0.0036	0.0033	0.0012	0.0339	0.0237	0.0355	0.0706	0.0171	0.1023	0.0012
2	rs76171107	22134154	1.02	0.157502178544443	0.92	0.226487429171296	0.00883211393242561	0.0263727285209235	0.0162	0.0146	0.0226	0.0022	0.17	0.0034	0.0024	0.0529	0.0012	0.1108	0.1521	0.0201	0.0044	0.1115	0.0158	0.0033	0.0036	0.0033	0.0012	0.0339	0.0237	0.0355	0.0706	0.0171	0.1023	0.0012
2	rs17674838	22138432	1.02	0.157502178544443	0.92	0.226487429171296	0.00870129528394335	0.0260095022447337	0.0162	0.0146	0.0226	0.0022	0.17	0.0034	0.0024	0.053	0.0012	0.1108	0.152	0.0201	0.0044	0.1115	0.0158	0.0033	0.0036	0.0033	0.0012	0.0339	0.0237	0.0355	0.0705	0.0171	0.1023	0.0012
2	rs10206997	22138930	1.02	0.157502178544443	0.92	0.226487429171296	0.0086827280653887	0.0257386459897854	0.0162	0.0146	0.0226	0.0022	0.17	0.0034	0.0024	0.053	0.0012	0.1108	0.152	0.0201	0.0044	0.1115	0.0158	0.0033	0.0036	0.0033	0.0012	0.0339	0.0237	0.0355	0.0705	0.0171	0.1023	0.0012
2	rs78170860	22139049	1.02	0.157502178544443	0.92	0.226487429171296	0.00867345578235086	0.0259642663958041	0.0162	0.0146	0.0226	0.0022	0.17	0.0034	0.0024	0.053	0.0012	0.1108	0.152	0.0201	0.0044	0.1115	0.0158	0.0033	0.0036	0.0033	0.0012	0.0339	0.0237	0.0355	0.0705	0.0171	0.1023	0.0012
2	rs879381	22146345	1.02	0.157502178544443	0.92	0.226487429171296	0.00847136785864087	0.0269680397768315	0.0162	0.0146	0.0225	0.0022	0.1702	0.0034	0.0024	0.0529	0.0011	0.1111	0.152	0.02	0.0044	0.1115	0.0158	0.0033	0.0036	0.0033	0.0012	0.0339	0.0237	0.0354	0.0705	0.0172	0.1021	0.0012
2	rs17674988	22158627	1.01	0.178854520006857	0.92	0.226487429171296	0.00966883523533617	0.0234476996623001	0.0163	0.0146	0.0227	0.0022	0.1703	0.0034	0.0025	0.0527	0.0011	0.111	0.1519	0.0201	0.0045	0.1114	0.0158	0.0033	0.0035	0.0033	0.0012	0.0339	0.0237	0.0354	0.0705	0.0173	0.102	0.0012
2	rs79559908	22160246	1.01	0.178854520006857	0.91	0.256642068151906	0.00982072087187328	0.024668668750964	0.0163	0.0146	0.0227	0.0022	0.1703	0.0035	0.0025	0.0527	0.0011	0.111	0.1518	0.0202	0.0045	0.1114	0.0159	0.0034	0.0035	0.0034	0.0012	0.0339	0.0237	0.0354	0.0705	0.0172	0.1019	0.0012
2	rs329783	22160427	1.02	0.157502178544443	0.91	0.256642068151906	0.00984110796496328	0.0243168076490955	0.0163	0.0146	0.0228	0.0022	0.1704	0.0035	0.0025	0.0527	0.0011	0.1111	0.1518	0.0202	0.0045	0.1114	0.0159	0.0034	0.0035	0.0034	0.0012	0.0339	0.0236	0.0354	0.0705	0.0172	0.1019	0.0012
2	rs114374491	22161190	1.02	0.157502178544443	0.91	0.256642068151906	0.0100312105497013	0.0278961102155838	0.0163	0.0146	0.0228	0.0022	0.1704	0.0035	0.0025	0.0526	0.0011	0.1111	0.1518	0.0202	0.0045	0.1114	0.0159	0.0034	0.0035	0.0034	0.0012	0.0339	0.0236	0.0354	0.0705	0.0172	0.1019	0.0012
2	rs329780	22162315	1.02	0.157502178544443	0.91	0.256642068151906	0.0102925018064402	0.0258739064348485	0.0162	0.0146	0.0228	0.0022	0.1704	0.0035	0.0025	0.0526	0.0011	0.1111	0.1518	0.0202	0.0045	0.1114	0.0159	0.0034	0.0036	0.0034	0.0012	0.0339	0.0236	0.0354	0.0705	0.0173	0.1018	0.0012
2	rs77417516	22165834	1.02	0.157502178544443	0.91	0.256642068151906	0.0114121364476018	0.0324538657468023	0.0162	0.0146	0.0228	0.0023	0.1705	0.0035	0.0025	0.0525	0.0011	0.1111	0.1518	0.0202	0.0045	0.1113	0.0159	0.0034	0.0036	0.0034	0.0012	0.0338	0.0236	0.0355	0.0704	0.0173	0.1017	0.0012
2	rs79506451	22169850	1.02	0.157502178544443	0.91	0.256642068151906	0.0084033017400196	0.0386765537187849	0.0162	0.0146	0.0229	0.0023	0.1705	0.0035	0.0025	0.0525	0.0011	0.1111	0.152	0.0203	0.0042	0.1113	0.0159	0.0034	0.0036	0.0034	0.0012	0.0338	0.0236	0.0355	0.0704	0.0173	0.1015	0.0012
2	rs78924077	22181243	1.02	0.157502178544443	0.91	0.256642068151906	0.00938516364421275	0.0258287823433747	0.0162	0.0146	0.0231	0.0024	0.1705	0.0036	0.0027	0.0522	0.0011	0.1111	0.1515	0.0206	0.0043	0.1113	0.0161	0.0034	0.0038	0.0035	0.0012	0.0334	0.0238	0.0356	0.0703	0.0174	0.1008	0.0012
2	rs115329105	22188580	1.01	0.178854520006857	0.91	0.256642068151906	0.01765839908505	0.0202837322743333	0.016	0.0147	0.0236	0.0024	0.1698	0.0035	0.0027	0.0525	0.0011	0.1113	0.1507	0.0213	0.0046	0.1129	0.0158	0.0032	0.0039	0.0037	0.0012	0.0327	0.0242	0.0356	0.07	0.0173	0.0998	0.0011
2	rs72795966	22197552	1.01	0.178854520006857	0.91	0.256642068151906	0.0309718716671133	0.0302319339430998	0.0159	0.0148	0.024	0.0024	0.1697	0.0034	0.0027	0.0528	0.001	0.1111	0.1498	0.022	0.0048	0.1141	0.0156	0.003	0.004	0.0038	0.0012	0.032	0.0247	0.0354	0.0702	0.0172	0.0989	0.0011
2	rs114701767	22208693	1.01	0.178854520006857	0.91	0.256642068151906	0.0305725316992462	0.0284600247675554	0.0159	0.0148	0.024	0.0024	0.1697	0.0034	0.0027	0.0528	0.001	0.1111	0.1498	0.022	0.0048	0.1142	0.0157	0.003	0.004	0.0039	0.0012	0.032	0.0247	0.0353	0.0702	0.0172	0.0988	0.0011
2	rs76699750	22209815	1.01	0.178854520006857	0.91	0.256642068151906	0.0313034810950034	0.0293157949813175	0.0159	0.0148	0.024	0.0024	0.1697	0.0034	0.0027	0.0528	0.001	0.1111	0.1498	0.022	0.0048	0.1142	0.0157	0.0029	0.004	0.0039	0.0012	0.032	0.0247	0.0353	0.0702	0.0172	0.0988	0.0011
2	rs72795967	22218902	1.01	0.178854520006857	0.91	0.256642068151906	0.0304324571369404	0.0288389034516095	0.0159	0.0148	0.024	0.0024	0.1697	0.0034	0.0027	0.0528	0.001	0.111	0.1498	0.022	0.0048	0.1142	0.0158	0.0029	0.004	0.0039	0.0012	0.032	0.0247	0.0354	0.0702	0.0172	0.0988	0.0011
2	rs62134595	22219387	1.01	0.178854520006857	0.91	0.256642068151906	0.0302696083856701	0.0291245998673165	0.0159	0.0148	0.024	0.0024	0.1697	0.0034	0.0027	0.0528	0.001	0.1111	0.1498	0.022	0.0048	0.1142	0.0158	0.0029	0.004	0.0039	0.0012	0.032	0.0247	0.0354	0.0702	0.0172	0.0988	0.0011
2	rs13020676	22226407	1.01	0.178854520006857	0.91	0.256642068151906	0.02965866698393	0.0253795931378097	0.0159	0.0148	0.024	0.0024	0.1697	0.0034	0.0027	0.0527	0.001	0.1111	0.1499	0.022	0.0048	0.1143	0.0158	0.0029	0.004	0.0039	0.0012	0.0319	0.0248	0.0354	0.0701	0.0171	0.0988	0.0011
2	rs62134596	22226713	1.01	0.178854520006857	0.91	0.256642068151906	0.02965866698393	0.0257386459897854	0.0159	0.0148	0.024	0.0024	0.1697	0.0034	0.0027	0.0527	0.001	0.1111	0.1499	0.022	0.0048	0.1143	0.0158	0.0029	0.004	0.0039	0.0012	0.0319	0.0248	0.0354	0.0701	0.0171	0.0988	0.0011
2	rs56072914	22229298	1.01	0.178854520006857	0.9	0.289513196358555	0.0308540403616695	0.0362121591486329	0.0159	0.0148	0.024	0.0024	0.1697	0.0034	0.0027	0.0526	0.001	0.1111	0.1498	0.022	0.0048	0.1144	0.0158	0.0029	0.004	0.0039	0.0012	0.0319	0.0248	0.0354	0.0701	0.0171	0.0987	0.0011
2	rs77350759	22230051	1.01	0.178854520006857	0.9	0.289513196358555	0.0320828840379851	0.0337707680328617	0.0159	0.0148	0.0241	0.0024	0.1696	0.0034	0.0027	0.0526	0.001	0.1111	0.1498	0.022	0.0049	0.1144	0.0158	0.0029	0.004	0.0039	0.0012	0.0319	0.0248	0.0354	0.0701	0.0171	0.0987	0.0011
2	rs76081179	22232267	1.01	0.178854520006857	0.9	0.289513196358555	0.032325411216046	0.032353566009896	0.0159	0.0148	0.0241	0.0024	0.1696	0.0034	0.0027	0.0526	0.001	0.1111	0.1498	0.022	0.0049	0.1145	0.0158	0.0029	0.004	0.0039	0.0012	0.0319	0.0248	0.0354	0.0701	0.0171	0.0987	0.0011
2	rs17727208	22234688	1.01	0.178854520006857	0.9	0.289513196358555	0.03280202685425	0.0320036463383413	0.0159	0.0148	0.0241	0.0024	0.1696	0.0034	0.0027	0.0526	0.001	0.1111	0.1498	0.022	0.0049	0.1145	0.0158	0.0029	0.004	0.0039	0.0012	0.0319	0.0248	0.0354	0.0701	0.0172	0.0987	0.0011
2	rs72896712	22240272	1.01	0.178854520006857	0.9	0.289513196358555	0.0337574294630628	0.0307193793450921	0.0159	0.0148	0.0241	0.0024	0.1696	0.0034	0.0027	0.0526	0.0011	0.1111	0.1498	0.022	0.0049	0.1145	0.0158	0.0029	0.004	0.0039	0.0012	0.0319	0.0249	0.0354	0.0701	0.0172	0.0987	0.0011
2	rs116320336	22240560	1.01	0.178854520006857	0.9	0.289513196358555	0.0339206260206953	0.0311119416207956	0.0159	0.0148	0.0241	0.0024	0.1696	0.0034	0.0027	0.0526	0.0011	0.1111	0.1498	0.022	0.0049	0.1145	0.0158	0.0029	0.004	0.0039	0.0012	0.0319	0.0249	0.0354	0.0701	0.0172	0.0987	0.0011
2	rs73920159	22246124	1.01	0.178854520006857	0.9	0.289513196358555	0.0518236289451127	0.0392767337028858	0.0159	0.0147	0.0241	0.0024	0.1693	0.0034	0.0027	0.0524	0.0011	0.1111	0.1499	0.0219	0.0052	0.1146	0.0158	0.0029	0.004	0.0039	0.0012	0.0318	0.0248	0.0355	0.07	0.0172	0.0986	0.0011
2	rs114679568	22249491	1.01	0.178854520006857	0.9	0.289513196358555	0.0567108239682837	0.0408232272498776	0.0159	0.0147	0.0241	0.0024	0.1692	0.0034	0.0027	0.0524	0.0011	0.1111	0.1499	0.0218	0.0052	0.1147	0.0158	0.0029	0.004	0.0039	0.0012	0.0318	0.0248	0.0355	0.07	0.0172	0.0985	0.0011
2	rs79121254	22256806	1.01	0.178854520006857	0.9	0.289513196358555	0.0592288851743001	0.0406562476859755	0.0159	0.0147	0.0241	0.0024	0.1692	0.0034	0.0027	0.0524	0.0011	0.1111	0.1499	0.0218	0.0053	0.1147	0.0158	0.0029	0.004	0.0039	0.0012	0.0318	0.0248	0.0356	0.07	0.0172	0.0985	0.0011
2	rs111590471	22257564	1.01	0.178854520006857	0.9	0.289513196358555	0.0595787388041439	0.041214040100107	0.0159	0.0147	0.0241	0.0024	0.1692	0.0034	0.0027	0.0524	0.0011	0.1111	0.1499	0.0218	0.0053	0.1147	0.0158	0.0029	0.004	0.0039	0.0012	0.0318	0.0248	0.0356	0.07	0.0172	0.0985	0.0011
2	rs328589	22265194	1.01	0.178854520006857	0.9	0.289513196358555	0.0579517122730627	0.0466222634313	0.0159	0.0147	0.0242	0.0025	0.1692	0.0034	0.0027	0.0524	0.001	0.1111	0.1499	0.0218	0.0053	0.1148	0.0158	0.0029	0.004	0.0038	0.0012	0.0318	0.0248	0.0356	0.07	0.0173	0.0985	0.0011
2	rs76187691	22267393	1.01	0.178854520006857	0.9	0.289513196358555	0.0591554057317482	0.0464451025274072	0.0159	0.0147	0.0242	0.0025	0.1692	0.0034	0.0027	0.0523	0.001	0.111	0.1499	0.0218	0.0053	0.1148	0.0158	0.0029	0.0039	0.0038	0.0012	0.0318	0.0248	0.0356	0.07	0.0173	0.0985	0.0011
2	rs77158023	22272866	1.01	0.178854520006857	0.9	0.289513196358555	0.0617066191731887	0.0453300090911884	0.0158	0.0147	0.0242	0.0025	0.1692	0.0034	0.0027	0.0523	0.001	0.111	0.1499	0.0218	0.0053	0.1148	0.0159	0.0029	0.0039	0.0038	0.0012	0.0318	0.0248	0.0356	0.07	0.0173	0.0985	0.0011
2	rs184273017	22277263	1.01	0.178854520006857	0.9	0.289513196358555	0.062636446215624	0.0464451025274072	0.0158	0.0147	0.0242	0.0025	0.1691	0.0034	0.0027	0.0523	0.001	0.111	0.1499	0.0218	0.0053	0.1148	0.0159	0.0029	0.0039	0.0038	0.0012	0.0318	0.0248	0.0357	0.07	0.0173	0.0986	0.0011
2	rs10180600	22283986	1.01	0.178854520006857	0.9	0.289513196358555	0.0662696685829814	0.0492546460826424	0.0158	0.0147	0.0242	0.0025	0.1691	0.0034	0.0027	0.0523	0.001	0.111	0.1499	0.0218	0.0054	0.1148	0.0159	0.0029	0.0039	0.0038	0.0012	0.0318	0.0248	0.0357	0.07	0.0173	0.0986	0.0011
2	rs79388936	22299044	1.01	0.178854520006857	0.9	0.289513196358555	0.0960990680790236	0.0488919502188762	0.0158	0.0147	0.0243	0.0025	0.1689	0.0034	0.0027	0.0522	0.001	0.1108	0.1498	0.0217	0.0056	0.1148	0.016	0.0029	0.0039	0.0038	0.0012	0.0317	0.0247	0.0358	0.07	0.0173	0.0985	0.0012
2	rs328530	22311856	1.01	0.178854520006857	0.9	0.289513196358555	0.118071124296243	0.0542649254622272	0.0158	0.0147	0.0243	0.0025	0.169	0.0034	0.0027	0.0522	0.001	0.1107	0.1498	0.0217	0.0058	0.1146	0.0161	0.0029	0.0039	0.0038	0.0012	0.0317	0.0247	0.0358	0.07	0.0173	0.0985	0.0012
2	rs369591	22321399	1.01	0.178854520006857	0.9	0.289513196358555	0.135000989242944	0.0567518894301204	0.0158	0.0147	0.0243	0.0025	0.1689	0.0034	0.0027	0.0521	0.001	0.1107	0.1498	0.0217	0.0059	0.1146	0.0161	0.0029	0.0039	0.0038	0.0012	0.0316	0.0247	0.0359	0.07	0.0173	0.0985	0.0012
2	rs364963	22323808	1.01	0.178854520006857	0.9	0.289513196358555	0.134506090984888	0.0598781317127712	0.0158	0.0147	0.0243	0.0025	0.1689	0.0034	0.0027	0.0522	0.001	0.1107	0.1498	0.0217	0.0059	0.1146	0.0161	0.0029	0.0039	0.0038	0.0011	0.0316	0.0247	0.0359	0.0701	0.0173	0.0984	0.0012
2	rs115901664	22374155	1.02	0.157502178544443	0.9	0.289513196358555	0.0632486382279661	0.0234476996623001	0.0161	0.0156	0.0253	0.0026	0.1689	0.0033	0.0031	0.051	9e-04	0.1079	0.148	0.0228	0.0051	0.119	0.0164	0.0028	0.0041	0.004	0.0013	0.0305	0.0261	0.0352	0.0713	0.017	0.096	0.0012
2	rs62134634	22378202	1.02	0.157502178544443	0.9	0.289513196358555	0.0629994620553717	0.0221724280172916	0.0161	0.0156	0.0253	0.0026	0.1689	0.0033	0.0031	0.051	9e-04	0.1079	0.148	0.0228	0.0051	0.119	0.0164	0.0028	0.0041	0.004	0.0013	0.0305	0.0261	0.0352	0.0713	0.0169	0.096	0.0012
2	rs6742987	22389257	1.02	0.157502178544443	0.9	0.289513196358555	0.0626173784044914	0.0229761335677571	0.0161	0.0156	0.0253	0.0026	0.1689	0.0033	0.0031	0.051	9e-04	0.1079	0.148	0.0228	0.0051	0.119	0.0164	0.0028	0.0041	0.004	0.0013	0.0305	0.0261	0.0352	0.0714	0.0169	0.096	0.0012
2	rs75267289	22394207	1.02	0.157502178544443	0.9	0.289513196358555	0.063037754687477	0.0223404879041468	0.0161	0.0156	0.0253	0.0026	0.1689	0.0033	0.0031	0.051	9e-04	0.1079	0.148	0.0229	0.0051	0.1191	0.0164	0.0028	0.0041	0.004	0.0013	0.0305	0.0261	0.0352	0.0714	0.0169	0.096	0.0012
2	rs78575359	22399120	1.02	0.157502178544443	0.9	0.289513196358555	0.0633638611801438	0.0222984157894186	0.0161	0.0156	0.0253	0.0026	0.1689	0.0033	0.0031	0.051	9e-04	0.1078	0.148	0.0229	0.0051	0.1191	0.0164	0.0028	0.0041	0.004	0.0013	0.0305	0.0262	0.0352	0.0713	0.0169	0.096	0.0012
2	rs72798124	22403845	1.02	0.157502178544443	0.9	0.289513196358555	0.0645431437415535	0.036264948426198	0.0161	0.0156	0.0253	0.0026	0.1689	0.0033	0.0031	0.0509	9e-04	0.1078	0.1479	0.0229	0.0051	0.1192	0.0163	0.0027	0.0041	0.004	0.0013	0.0305	0.0264	0.0351	0.0713	0.0169	0.0959	0.0012
2	rs72907481	22410990	1.02	0.157502178544443	0.9	0.289513196358555	0.064913385817673	0.024668668750964	0.0161	0.0157	0.0253	0.0026	0.1689	0.0033	0.0031	0.0508	9e-04	0.1077	0.1478	0.0229	0.0051	0.1194	0.0164	0.0027	0.004	0.004	0.0013	0.0305	0.0268	0.0351	0.0713	0.0169	0.0958	0.0012
2	rs116267854	22421732	1.02	0.157502178544443	0.9	0.289513196358555	0.0588254962816923	0.0268760456943843	0.0161	0.0158	0.0253	0.0026	0.1687	0.0034	0.0031	0.0507	9e-04	0.1073	0.1474	0.0232	0.005	0.12	0.0164	0.0027	0.004	0.0041	0.0014	0.0305	0.0271	0.0349	0.0713	0.0169	0.0954	0.0013
2	rs116816591	22425246	1.01	0.178854520006857	0.9	0.289513196358555	0.056925348029573	0.0343351618345971	0.0162	0.0162	0.0252	0.0026	0.1685	0.0034	0.0031	0.0504	9e-04	0.1066	0.147	0.0238	0.0047	0.1216	0.0164	0.0027	0.004	0.0043	0.0014	0.0305	0.0279	0.0344	0.0716	0.0165	0.0943	0.0013
2	rs77846054	22425299	1.01	0.178854520006857	0.9	0.289513196358555	0.0569432493786009	0.0353201105655353	0.0162	0.0162	0.0252	0.0026	0.1684	0.0034	0.0031	0.0504	9e-04	0.1066	0.147	0.0238	0.0047	0.1216	0.0164	0.0027	0.004	0.0043	0.0014	0.0305	0.028	0.0344	0.0716	0.0165	0.0943	0.0013
2	rs76415974	22425407	1.01	0.178854520006857	0.9	0.289513196358555	0.0562478702164995	0.0352158317848792	0.0162	0.0163	0.0252	0.0026	0.1684	0.0034	0.0031	0.0504	9e-04	0.1065	0.147	0.0238	0.0047	0.1217	0.0164	0.0027	0.004	0.0043	0.0014	0.0305	0.028	0.0344	0.0716	0.0165	0.0942	0.0013
2	rs68018245	22425826	1.01	0.178854520006857	0.9	0.289513196358555	0.0530776308977563	0.0360013524982591	0.0162	0.0163	0.0252	0.0026	0.1685	0.0034	0.0031	0.0504	9e-04	0.1064	0.1469	0.0239	0.0046	0.1219	0.0165	0.0027	0.004	0.0044	0.0014	0.0304	0.0281	0.0343	0.0716	0.0165	0.0941	0.0013
2	rs1607267	22426074	1.01	0.178854520006857	0.9	0.289513196358555	0.0500622700504653	0.0401018709599281	0.0162	0.0164	0.0252	0.0026	0.1685	0.0034	0.0031	0.0504	9e-04	0.1063	0.1468	0.0239	0.0046	0.1221	0.0166	0.0027	0.004	0.0044	0.0014	0.0304	0.0282	0.0342	0.0715	0.0165	0.094	0.0013
2	rs115823533	22428554	1.01	0.178854520006857	0.9	0.289513196358555	0.0486793543102443	0.0237935319566994	0.0162	0.0171	0.025	0.0027	0.1683	0.0034	0.0031	0.0505	9e-04	0.1057	0.1459	0.0245	0.0045	0.1235	0.0166	0.0027	0.0041	0.0044	0.0014	0.03	0.0289	0.0337	0.0716	0.0161	0.0935	0.0013
2	rs79169631	22429229	1.01	0.178854520006857	0.9	0.289513196358555	0.051806820600309	0.0206468682382012	0.0163	0.0176	0.025	0.0028	0.168	0.0034	0.0032	0.0507	8e-04	0.1052	0.1453	0.0249	0.0044	0.1244	0.0167	0.0028	0.0042	0.0044	0.0013	0.0296	0.0292	0.0335	0.0717	0.0159	0.0931	0.0014
2	rs1554268	22431110	0.99	0.227721472602965	0.9	0.289513196358555	0.0859329694809709	0.067793837675817	0.0164	0.0188	0.0249	0.003	0.1675	0.0034	0.0032	0.0513	7e-04	0.1042	0.1438	0.0258	0.0042	0.1267	0.0168	0.0028	0.0044	0.0044	0.0011	0.0284	0.0304	0.0329	0.072	0.0152	0.0921	0.0012
2	rs149586176	22431213	0.99	0.227721472602965	0.9	0.289513196358555	0.0847444716990562	0.0691180516422347	0.0164	0.0188	0.0249	0.003	0.1675	0.0034	0.0032	0.0513	7e-04	0.1042	0.1438	0.0258	0.0042	0.1267	0.0168	0.0028	0.0044	0.0044	0.0011	0.0284	0.0304	0.0329	0.072	0.0152	0.0921	0.0012
2	rs77617544	22439653	0.99	0.227721472602965	0.9	0.289513196358555	0.0833367708853058	0.0574619843297904	0.0164	0.0189	0.0249	0.003	0.1673	0.0034	0.0032	0.0514	7e-04	0.1041	0.1438	0.0259	0.0043	0.1267	0.0168	0.0028	0.0044	0.0044	0.0011	0.0284	0.0305	0.0329	0.0721	0.0152	0.0919	0.0012
2	rs76539134	22444308	0.99	0.227721472602965	0.9	0.289513196358555	0.083497546002895	0.0517643442350716	0.0164	0.0189	0.0249	0.003	0.1673	0.0034	0.0032	0.0514	7e-04	0.1041	0.1438	0.0259	0.0043	0.1267	0.0168	0.0028	0.0044	0.0044	0.0011	0.0284	0.0305	0.0329	0.0721	0.0152	0.0919	0.0012
2	rs4233683	22453726	0.99	0.227721472602965	0.9	0.289513196358555	0.0836355108507981	0.0487713126614836	0.0164	0.0189	0.0249	0.003	0.1673	0.0034	0.0032	0.0514	7e-04	0.104	0.1438	0.0259	0.0043	0.1267	0.0168	0.0028	0.0044	0.0044	0.0011	0.0284	0.0305	0.0329	0.0721	0.0152	0.0919	0.0012
2	rs115255182	22457017	0.99	0.227721472602965	0.9	0.289513196358555	0.0840964448895241	0.0485304296482857	0.0164	0.0189	0.0249	0.003	0.1673	0.0034	0.0032	0.0514	7e-04	0.104	0.1439	0.0259	0.0042	0.1267	0.0168	0.0028	0.0044	0.0044	0.0011	0.0284	0.0305	0.0329	0.0721	0.0152	0.092	0.0011
2	rs76640858	22459645	0.99	0.227721472602965	0.89	0.325204496311925	0.0842581540656831	0.0453883993183297	0.0164	0.0189	0.0249	0.003	0.1673	0.0034	0.0032	0.0514	7e-04	0.104	0.1439	0.0259	0.0043	0.1267	0.0168	0.0028	0.0044	0.0044	0.0011	0.0284	0.0305	0.0329	0.0721	0.0152	0.092	0.0011
2	rs78133991	22461820	0.99	0.227721472602965	0.89	0.325204496311925	0.0843043931090326	0.0442269304815476	0.0164	0.0189	0.0249	0.003	0.1673	0.0034	0.0032	0.0514	7e-04	0.104	0.1439	0.0259	0.0043	0.1267	0.0168	0.0028	0.0044	0.0044	0.0011	0.0284	0.0305	0.0329	0.0721	0.0152	0.092	0.0011
2	rs11682316	22465561	0.99	0.227721472602965	0.89	0.325204496311925	0.0848140914401942	0.0444002990420635	0.0164	0.019	0.0249	0.003	0.1673	0.0034	0.0032	0.0514	7e-04	0.104	0.1439	0.0259	0.0043	0.1267	0.0168	0.0028	0.0044	0.0044	0.0011	0.0284	0.0305	0.0329	0.0721	0.0152	0.092	0.0011
2	rs116797017	22472592	0.99	0.227721472602965	0.89	0.325204496311925	0.0985554268733581	0.0114379161569469	0.0165	0.0193	0.0248	0.003	0.1672	0.0034	0.0032	0.0511	7e-04	0.1036	0.1448	0.0261	0.004	0.1278	0.0163	0.0029	0.0045	0.0043	0.001	0.028	0.0309	0.033	0.072	0.0145	0.0918	0.001
2	rs115222310	22480092	0.99	0.227721472602965	0.89	0.325204496311925	0.119561257827319	0.00856707623870616	0.0165	0.0196	0.0248	0.003	0.1672	0.0034	0.0033	0.0509	6e-04	0.1033	0.1454	0.0262	0.0038	0.1286	0.016	0.003	0.0045	0.0042	9e-04	0.0277	0.0312	0.0331	0.0719	0.0141	0.0918	9e-04
2	rs72789298	22481670	0.99	0.227721472602965	0.89	0.325204496311925	0.119705142670736	0.00835992632533204	0.0165	0.0196	0.0248	0.003	0.1671	0.0034	0.0033	0.0509	6e-04	0.1033	0.1454	0.0262	0.0038	0.1286	0.016	0.003	0.0045	0.0042	9e-04	0.0277	0.0312	0.0331	0.072	0.0141	0.0918	9e-04
2	rs74668396	22492521	0.99	0.227721472602965	0.89	0.325204496311925	0.122400698039561	0.00805413359388956	0.0165	0.0196	0.0248	0.003	0.1671	0.0034	0.0033	0.0509	6e-04	0.1033	0.1454	0.0262	0.0038	0.1287	0.0159	0.003	0.0045	0.0042	9e-04	0.0276	0.0312	0.0331	0.072	0.0141	0.0918	9e-04
2	rs12151565	22498590	0.99	0.227721472602965	0.89	0.325204496311925	0.127064362804527	0.00532246270463347	0.0165	0.0196	0.0248	0.003	0.167	0.0035	0.0033	0.0509	6e-04	0.1033	0.1454	0.0263	0.0037	0.1288	0.0159	0.003	0.0045	0.0042	9e-04	0.0275	0.0313	0.033	0.072	0.014	0.0918	9e-04
2	rs115046592	22503136	0.99	0.227721472602965	0.89	0.325204496311925	0.127841967457293	0.00426870762336423	0.0165	0.0196	0.0248	0.003	0.167	0.0035	0.0033	0.0509	6e-04	0.1033	0.1454	0.0263	0.0037	0.1288	0.0159	0.003	0.0045	0.0042	9e-04	0.0275	0.0313	0.0331	0.072	0.014	0.0917	9e-04
2	rs12373752	22515568	0.99	0.227721472602965	0.89	0.325204496311925	0.13912565852064	0.00306136355636739	0.0166	0.0197	0.0248	0.003	0.1668	0.0035	0.0033	0.0507	5e-04	0.1033	0.1456	0.0264	0.0036	0.1293	0.0159	0.003	0.0046	0.0042	9e-04	0.0273	0.0315	0.033	0.072	0.0138	0.0917	9e-04
2	rs78934505	22539208	0.99	0.227721472602965	0.89	0.325204496311925	0.142012606665154	0.00230704516604234	0.0166	0.0197	0.0249	0.0029	0.1668	0.0035	0.0033	0.0507	5e-04	0.1033	0.1455	0.0264	0.0036	0.1295	0.0159	0.003	0.0046	0.0042	9e-04	0.0273	0.0315	0.0331	0.072	0.0138	0.0917	9e-04
2	rs12478745	22541141	0.99	0.227721472602965	0.89	0.325204496311925	0.142332017340733	0.00224309770566993	0.0166	0.0197	0.0249	0.0029	0.1667	0.0035	0.0033	0.0507	5e-04	0.1033	0.1455	0.0264	0.0036	0.1295	0.0159	0.003	0.0046	0.0042	9e-04	0.0273	0.0315	0.0331	0.072	0.0138	0.0917	9e-04
2	rs59235363	22549483	0.99	0.227721472602965	0.89	0.325204496311925	0.153180102056519	0.00121392861145126	0.0173	0.0201	0.0253	0.0028	0.1656	0.0036	0.0034	0.0502	6e-04	0.1026	0.1448	0.0264	0.0037	0.1302	0.0159	0.0032	0.0046	0.0041	8e-04	0.0274	0.0317	0.0331	0.0713	0.014	0.0922	8e-04
2	rs4608555	22549494	0.99	0.227721472602965	0.89	0.325204496311925	0.153714864516889	0.0018458228389961	0.0173	0.0201	0.0253	0.0027	0.1657	0.0036	0.0034	0.0502	6e-04	0.1031	0.1448	0.0264	0.0037	0.1302	0.016	0.0031	0.0044	0.0041	8e-04	0.0274	0.0318	0.0331	0.0712	0.014	0.0922	8e-04
2	rs72793337	22553432	0.99	0.227721472602965	0.89	0.325204496311925	0.160149398791451	0.00188016945180384	0.0174	0.0202	0.0254	0.0027	0.1656	0.0036	0.0034	0.0502	6e-04	0.1031	0.1448	0.0264	0.0037	0.1303	0.016	0.0031	0.0044	0.0041	8e-04	0.0274	0.0318	0.0331	0.0712	0.014	0.0923	8e-04
2	rs12614151	22555790	0.99	0.227721472602965	0.89	0.325204496311925	0.162974440408728	0.00218014209107752	0.0174	0.0202	0.0254	0.0027	0.1655	0.0036	0.0034	0.0502	6e-04	0.1031	0.1448	0.0264	0.0037	0.1303	0.016	0.0031	0.0044	0.0041	8e-04	0.0274	0.0318	0.0331	0.0712	0.014	0.0923	8e-04
2	rs7583826	22556571	0.99	0.227721472602965	0.89	0.325204496311925	0.162593788560457	0.00228134703520558	0.0174	0.0202	0.0254	0.0026	0.1655	0.0036	0.0034	0.0502	6e-04	0.1031	0.1447	0.0264	0.0037	0.1302	0.0161	0.0031	0.0044	0.0041	8e-04	0.0274	0.0318	0.0331	0.0712	0.0141	0.0922	8e-04
2	rs114346301	22562283	0.98	0.255415240389183	0.89	0.325204496311925	0.161696139051417	0.00242465617915284	0.0174	0.0202	0.0254	0.0026	0.1654	0.0036	0.0034	0.0502	6e-04	0.1031	0.1448	0.0264	0.0037	0.1302	0.0161	0.0031	0.0045	0.0041	8e-04	0.0274	0.0318	0.0331	0.0711	0.0141	0.0922	9e-04
2	rs10190565	22563847	0.98	0.255415240389183	0.89	0.325204496311925	0.161730610163041	0.0024114289454729	0.0174	0.0202	0.0254	0.0027	0.1654	0.0036	0.0034	0.0502	6e-04	0.1031	0.1448	0.0264	0.0037	0.1302	0.0161	0.0031	0.0045	0.0041	8e-04	0.0274	0.0318	0.0331	0.071	0.0141	0.0922	9e-04
2	rs17043657	22568473	0.98	0.255415240389183	0.89	0.325204496311925	0.1568788403479	0.00226855755860148	0.0174	0.0202	0.0254	0.0027	0.1653	0.0036	0.0034	0.0502	6e-04	0.1031	0.1448	0.0264	0.0037	0.1302	0.0161	0.0031	0.0045	0.0041	8e-04	0.0274	0.0318	0.0331	0.071	0.0141	0.0922	9e-04
2	rs1605834	22576100	0.98	0.255415240389183	0.89	0.325204496311925	0.135403899446511	0.00198532563296954	0.0177	0.0203	0.0254	0.0026	0.1648	0.0036	0.0034	0.0501	7e-04	0.1025	0.1452	0.026	0.0037	0.1302	0.0162	0.0034	0.0044	0.0039	8e-04	0.0274	0.0321	0.0332	0.0706	0.014	0.0928	9e-04
2	rs71437442	22584029	0.98	0.255415240389183	0.89	0.325204496311925	0.136866601356272	0.00249139089672747	0.0177	0.0204	0.0254	0.0026	0.1648	0.0036	0.0035	0.0502	7e-04	0.1025	0.1453	0.026	0.0037	0.1302	0.0162	0.0034	0.0044	0.0039	8e-04	0.0274	0.0321	0.0332	0.0705	0.014	0.0928	8e-04
2	rs12467991	22584105	0.98	0.255415240389183	0.89	0.325204496311925	0.136929053488877	0.00253191107212036	0.0177	0.0204	0.0254	0.0026	0.1648	0.0036	0.0035	0.0502	7e-04	0.1025	0.1453	0.026	0.0037	0.1302	0.0162	0.0034	0.0044	0.0039	8e-04	0.0274	0.0321	0.0332	0.0705	0.014	0.0928	8e-04
2	rs1533046	22594727	0.98	0.255415240389183	0.9	0.289513196358555	0.140866276566377	0.00285455049862402	0.0178	0.0204	0.0254	0.0026	0.1648	0.0036	0.0035	0.0502	7e-04	0.1024	0.1453	0.0261	0.0037	0.1302	0.0162	0.0034	0.0044	0.0038	8e-04	0.0274	0.0322	0.0332	0.0705	0.014	0.0928	8e-04
2	rs72799318	22601143	0.98	0.255415240389183	0.9	0.289513196358555	0.140898044088533	0.00333891531445739	0.0178	0.0204	0.0255	0.0026	0.1649	0.0036	0.0035	0.0502	7e-04	0.1024	0.1453	0.0261	0.0037	0.1302	0.0162	0.0034	0.0044	0.0038	8e-04	0.0274	0.0322	0.0332	0.0704	0.014	0.0927	8e-04
2	rs114100554	22605386	0.98	0.255415240389183	0.9	0.289513196358555	0.135590101578733	0.00520146073521423	0.0179	0.0204	0.0255	0.0026	0.1649	0.0036	0.0035	0.0502	7e-04	0.1023	0.1453	0.0262	0.0037	0.1303	0.0162	0.0034	0.0045	0.0038	9e-04	0.0274	0.0322	0.0332	0.0703	0.014	0.0925	8e-04
2	rs74926380	22605438	0.98	0.255415240389183	0.9	0.289513196358555	0.135217851157683	0.0052617763805196	0.0179	0.0204	0.0255	0.0026	0.1649	0.0036	0.0035	0.0502	7e-04	0.1023	0.1453	0.0262	0.0037	0.1303	0.0162	0.0034	0.0045	0.0038	9e-04	0.0274	0.0322	0.0332	0.0703	0.014	0.0925	8e-04
2	rs6714613	22611114	0.98	0.255415240389183	0.9	0.289513196358555	0.132843880939143	0.00409046030590533	0.0179	0.0204	0.0255	0.0026	0.1649	0.0036	0.0035	0.0502	7e-04	0.1022	0.1452	0.0262	0.0037	0.1304	0.0162	0.0034	0.0045	0.0038	9e-04	0.0274	0.0322	0.0332	0.0702	0.014	0.0925	8e-04
2	rs114164869	22613679	0.98	0.255415240389183	0.9	0.289513196358555	0.132047996824956	0.00496390360833858	0.0179	0.0204	0.0255	0.0026	0.1648	0.0036	0.0035	0.0502	7e-04	0.1022	0.1452	0.0262	0.0037	0.1304	0.0163	0.0034	0.0045	0.0038	9e-04	0.0274	0.0322	0.0332	0.0702	0.014	0.0925	8e-04
2	rs1509362	22617034	0.98	0.255415240389183	0.9	0.289513196358555	0.131285443256259	0.005589721542977	0.018	0.0204	0.0255	0.0026	0.1648	0.0036	0.0035	0.0502	7e-04	0.1022	0.1452	0.0262	0.0037	0.1305	0.0163	0.0034	0.0045	0.0037	9e-04	0.0274	0.0322	0.0332	0.0701	0.014	0.0924	8e-04
2	rs72799338	22632199	0.97	0.285396128624663	0.9	0.289513196358555	0.111368998091969	0.0244484736939065	0.0183	0.0208	0.0249	0.0027	0.1629	0.0036	0.0037	0.0501	6e-04	0.1003	0.1417	0.0264	0.0035	0.1333	0.0172	0.0035	0.0045	0.0036	9e-04	0.0273	0.0326	0.0342	0.0695	0.0144	0.0948	9e-04
2	rs10189350	22633544	0.97	0.285396128624663	0.9	0.289513196358555	0.117671887708846	0.0367947657858093	0.0183	0.0208	0.0249	0.0027	0.1629	0.0036	0.0037	0.0501	6e-04	0.1003	0.1417	0.0264	0.0035	0.1333	0.0173	0.0035	0.0045	0.0036	9e-04	0.0273	0.0326	0.0342	0.0695	0.0145	0.0947	9e-04
2	rs62124871	22634061	0.97	0.285396128624663	0.9	0.289513196358555	0.115462721838774	0.0372211342439854	0.0183	0.0208	0.0249	0.0027	0.1629	0.0036	0.0037	0.0501	6e-04	0.1003	0.1418	0.0264	0.0035	0.1333	0.0173	0.0035	0.0045	0.0035	9e-04	0.0273	0.0326	0.0343	0.0695	0.0144	0.0947	9e-04
2	rs72799342	22636243	0.97	0.285396128624663	0.9	0.289513196358555	0.116705760324531	0.0399914064391814	0.0184	0.0208	0.0249	0.0026	0.1628	0.0036	0.0037	0.0501	6e-04	0.1003	0.1419	0.0262	0.0034	0.1334	0.0173	0.0035	0.0045	0.0035	9e-04	0.0273	0.0326	0.0344	0.0695	0.0144	0.0947	9e-04
2	rs72799358	22646064	0.97	0.285396128624663	0.92	0.226487429171296	0.118900749898775	0.0399914064391814	0.0184	0.0208	0.0248	0.0026	0.1627	0.0036	0.0037	0.0502	6e-04	0.1004	0.142	0.0261	0.0034	0.1334	0.0173	0.0035	0.0045	0.0035	9e-04	0.0274	0.0326	0.0345	0.0695	0.0144	0.0947	9e-04
2	rs1396732	22648115	0.97	0.285396128624663	0.92	0.226487429171296	0.121149811936579	0.036264948426198	0.0184	0.0208	0.0248	0.0025	0.1626	0.0036	0.0037	0.0502	6e-04	0.1004	0.1421	0.026	0.0034	0.1335	0.0173	0.0035	0.0045	0.0035	9e-04	0.0274	0.0325	0.0346	0.0694	0.0143	0.0946	9e-04
2	rs74579450	22657972	0.97	0.285396128624663	0.92	0.226487429171296	0.14923734712895	0.0668939645962369	0.0184	0.0208	0.0248	0.0023	0.1621	0.0036	0.0038	0.0504	6e-04	0.1007	0.1425	0.0255	0.0034	0.1336	0.0173	0.0035	0.0045	0.0035	9e-04	0.0276	0.0325	0.0353	0.0693	0.0142	0.0942	0.001
2	rs62124875	22659091	0.97	0.285396128624663	0.92	0.226487429171296	0.149994646476664	0.069398192197637	0.0184	0.0208	0.0248	0.0023	0.162	0.0036	0.0038	0.0504	6e-04	0.1007	0.1425	0.0255	0.0034	0.1336	0.0173	0.0035	0.0045	0.0035	9e-04	0.0276	0.0325	0.0353	0.0693	0.0142	0.0942	0.001
2	rs75525556	22667114	0.97	0.285396128624663	0.92	0.226487429171296	0.150192576705133	0.0733693493488562	0.0184	0.0207	0.0248	0.0023	0.162	0.0036	0.0038	0.0504	6e-04	0.1007	0.1425	0.0255	0.0034	0.1337	0.0173	0.0035	0.0045	0.0035	9e-04	0.0276	0.0326	0.0353	0.0693	0.0142	0.0942	0.001
2	rs1858123	22668400	0.97	0.285396128624663	0.92	0.226487429171296	0.149368888074165	0.0743763684707325	0.0184	0.0207	0.0248	0.0023	0.162	0.0036	0.0038	0.0504	6e-04	0.1008	0.1425	0.0255	0.0034	0.1336	0.0173	0.0035	0.0045	0.0035	9e-04	0.0276	0.0326	0.0353	0.0693	0.0142	0.0942	0.001
2	rs77122197	22679224	0.97	0.285396128624663	0.92	0.226487429171296	0.149862778945057	0.0634125350556216	0.0184	0.0207	0.0248	0.0023	0.1619	0.0036	0.0038	0.0505	6e-04	0.1008	0.1425	0.0255	0.0034	0.1336	0.0173	0.0035	0.0045	0.0035	9e-04	0.0276	0.0326	0.0353	0.0692	0.0142	0.0942	0.001
2	rs114638778	22686609	0.96	0.3177447436144	0.92	0.226487429171296	0.150159577589154	0.0771380565678029	0.0185	0.0208	0.0248	0.0023	0.1618	0.0036	0.0038	0.0505	6e-04	0.1008	0.1426	0.0255	0.0034	0.1337	0.0173	0.0036	0.0045	0.0035	9e-04	0.0277	0.0326	0.0353	0.0691	0.0142	0.0941	0.001
2	rs75033414	22687460	0.96	0.3177447436144	0.92	0.226487429171296	0.151383407617269	0.0751715551245121	0.0185	0.0208	0.0248	0.0023	0.1618	0.0036	0.0038	0.0505	6e-04	0.1008	0.1426	0.0255	0.0034	0.1337	0.0173	0.0036	0.0045	0.0035	9e-04	0.0277	0.0326	0.0353	0.0691	0.0142	0.0941	0.001
2	rs79314733	22689581	0.96	0.3177447436144	0.92	0.226487429171296	0.148580673555488	0.0709473706679503	0.0185	0.0208	0.0248	0.0023	0.1618	0.0036	0.0038	0.0506	6e-04	0.1008	0.1426	0.0255	0.0034	0.1337	0.0174	0.0036	0.0045	0.0035	9e-04	0.0277	0.0326	0.0353	0.0691	0.0142	0.0941	0.001
2	rs75947923	22695916	0.96	0.3177447436144	0.92	0.226487429171296	0.149434684327827	0.0762614879656374	0.0185	0.0208	0.0248	0.0023	0.1617	0.0036	0.0038	0.0506	6e-04	0.1008	0.1426	0.0255	0.0034	0.1337	0.0174	0.0036	0.0045	0.0035	9e-04	0.0277	0.0326	0.0352	0.0691	0.0142	0.0941	0.001
2	rs74584454	22711533	0.96	0.3177447436144	0.92	0.226487429171296	0.147991136523126	0.0824828111152438	0.0185	0.0207	0.0248	0.0023	0.1615	0.0036	0.0038	0.0506	6e-04	0.1008	0.1426	0.0255	0.0033	0.1338	0.0175	0.0036	0.0046	0.0035	9e-04	0.0277	0.0326	0.0352	0.069	0.0141	0.0941	0.001
2	rs937932	22712316	0.96	0.3177447436144	0.92	0.226487429171296	0.152946489757127	0.0936794640491989	0.0185	0.0207	0.0249	0.0023	0.1614	0.0036	0.0038	0.0507	6e-04	0.1008	0.1426	0.0255	0.0033	0.1339	0.0175	0.0036	0.0046	0.0035	9e-04	0.0277	0.0326	0.0352	0.069	0.0141	0.0941	0.001
2	rs71437446	22721340	0.96	0.3177447436144	0.92	0.226487429171296	0.150060606028345	0.0941549343395938	0.0185	0.0207	0.0248	0.0023	0.1613	0.0036	0.0038	0.0507	6e-04	0.1008	0.1426	0.0256	0.0033	0.1339	0.0175	0.0036	0.0045	0.0035	9e-04	0.0279	0.0326	0.0352	0.069	0.0141	0.0941	0.001
2	rs72785586	22723768	0.96	0.3177447436144	0.93	0.198940398764014	0.149270225920097	0.0939963386278548	0.0185	0.0207	0.0248	0.0023	0.1613	0.0036	0.0038	0.0507	6e-04	0.1007	0.1425	0.0256	0.0033	0.1339	0.0176	0.0036	0.0045	0.0035	9e-04	0.0279	0.0326	0.0352	0.069	0.0141	0.0941	0.001
2	rs1463976	22730367	0.96	0.3177447436144	0.93	0.198940398764014	0.150588901346819	0.108432939731538	0.0185	0.0207	0.0248	0.0024	0.1612	0.0036	0.0038	0.0507	7e-04	0.1007	0.1425	0.0256	0.0033	0.134	0.0176	0.0036	0.0045	0.0035	9e-04	0.0279	0.0326	0.0352	0.0689	0.0141	0.0941	0.001
2	rs7563236	22731165	0.96	0.3177447436144	0.94	0.173887076546345	0.149105874930927	0.101726761465826	0.0185	0.0207	0.0248	0.0024	0.1612	0.0036	0.0038	0.0507	7e-04	0.1007	0.1425	0.0256	0.0033	0.134	0.0176	0.0036	0.0045	0.0035	9e-04	0.0279	0.0326	0.0352	0.0689	0.0141	0.0941	0.001
2	rs17043947	22736987	0.96	0.3177447436144	0.94	0.173887076546345	0.136211886622866	0.0720117473988008	0.0185	0.0207	0.0248	0.0024	0.161	0.0036	0.0039	0.0508	7e-04	0.1005	0.1424	0.0257	0.0033	0.1342	0.0176	0.0037	0.0045	0.0034	9e-04	0.0279	0.0326	0.0352	0.0689	0.0141	0.0942	0.001
2	rs17043976	22748324	0.96	0.3177447436144	0.94	0.173887076546345	0.12051285327965	0.0773578385758807	0.0186	0.0207	0.0246	0.0025	0.1607	0.0037	0.0039	0.0509	7e-04	0.0999	0.1423	0.0258	0.0033	0.1344	0.0178	0.0038	0.0045	0.0034	9e-04	0.028	0.0323	0.0352	0.0689	0.0143	0.0944	0.001
2	rs115787534	22748963	0.96	0.3177447436144	0.95	0.15120882267165	0.119044148220777	0.0698895715461525	0.0186	0.0207	0.0246	0.0025	0.1606	0.0037	0.0039	0.0509	7e-04	0.0999	0.1423	0.0258	0.0033	0.1344	0.0178	0.0038	0.0045	0.0034	9e-04	0.028	0.0323	0.0352	0.0689	0.0143	0.0944	0.001
2	rs1509378	22754466	0.96	0.3177447436144	0.95	0.15120882267165	0.0999397589203034	0.0843724367190833	0.0189	0.0207	0.0243	0.0027	0.1599	0.0039	0.0041	0.0511	7e-04	0.0989	0.1419	0.0259	0.0032	0.1349	0.018	0.0039	0.0047	0.0034	9e-04	0.028	0.0318	0.0353	0.069	0.0145	0.0947	0.0011
2	rs72791997	22754628	0.96	0.3177447436144	0.95	0.15120882267165	0.0862376078755472	0.051332012947862	0.0189	0.0207	0.0242	0.0027	0.1597	0.004	0.0041	0.0511	7e-04	0.0988	0.1418	0.0259	0.0032	0.1349	0.0181	0.004	0.0047	0.0033	9e-04	0.028	0.0319	0.0354	0.069	0.0144	0.095	0.0011
2	rs13003264	22755227	0.96	0.3177447436144	0.95	0.15120882267165	0.113446266452495	0.121279973499453	0.019	0.0208	0.0242	0.0028	0.159	0.004	0.0042	0.051	7e-04	0.0983	0.1417	0.0259	0.0032	0.1352	0.0181	0.004	0.0048	0.0032	9e-04	0.028	0.0321	0.0357	0.069	0.0143	0.0954	0.0011
2	rs4988826	22756232	0.96	0.3177447436144	0.94	0.173887076546345	0.125725303005316	0.126391940559463	0.0194	0.0207	0.0238	0.0027	0.1589	0.0039	0.0041	0.0509	6e-04	0.0973	0.1422	0.0255	0.0031	0.1357	0.0179	0.004	0.0048	0.003	9e-04	0.028	0.0323	0.0359	0.0693	0.0142	0.0963	0.0011
2	rs62624502	22760024	0.96	0.3177447436144	0.94	0.173887076546345	0.120888990157562	0.101399902916346	0.0194	0.0206	0.0237	0.0027	0.1589	0.0039	0.0041	0.0508	6e-04	0.097	0.1422	0.0255	0.0031	0.1359	0.0179	0.0039	0.0048	0.003	9e-04	0.0281	0.0323	0.0359	0.0694	0.0143	0.0967	0.0011
2	rs72793907	22760858	0.96	0.3177447436144	0.94	0.173887076546345	0.121178813315778	0.0916301132588253	0.0194	0.0206	0.0236	0.0027	0.1589	0.0039	0.0041	0.0508	6e-04	0.097	0.1422	0.0255	0.0031	0.1359	0.0178	0.0039	0.0049	0.003	9e-04	0.0281	0.0323	0.0359	0.0694	0.0143	0.0968	0.001
2	rs1564811	22767435	0.96	0.3177447436144	0.94	0.173887076546345	0.127333208170136	0.0985574267252826	0.0194	0.0206	0.0236	0.0028	0.1589	0.0039	0.0041	0.0507	6e-04	0.0965	0.1423	0.0255	0.003	0.1362	0.0177	0.0038	0.005	0.0029	8e-04	0.0282	0.0322	0.0359	0.0694	0.0144	0.0972	0.001
2	rs78684885	22767854	0.96	0.3177447436144	0.95	0.15120882267165	0.124985100139164	0.123385683898008	0.0194	0.0206	0.0235	0.0028	0.1588	0.0039	0.0041	0.0507	6e-04	0.0965	0.1423	0.0255	0.003	0.1362	0.0177	0.0038	0.005	0.0029	8e-04	0.0282	0.0322	0.0359	0.0694	0.0144	0.0972	0.001
2	rs75373691	22780265	0.96	0.3177447436144	0.95	0.15120882267165	0.116620748156945	0.141542879010678	0.0195	0.0206	0.0235	0.0027	0.1582	0.0038	0.0041	0.0503	6e-04	0.0962	0.1425	0.0256	0.003	0.1367	0.0177	0.0037	0.0051	0.0028	8e-04	0.0281	0.0322	0.0357	0.0695	0.0146	0.0979	0.001
2	rs114456109	22785872	0.96	0.3177447436144	0.95	0.15120882267165	0.124012097433842	0.135570888800064	0.0195	0.0206	0.0235	0.0027	0.1581	0.0038	0.0041	0.0502	6e-04	0.0962	0.1425	0.0256	0.003	0.1368	0.0177	0.0037	0.0051	0.0028	8e-04	0.0281	0.0322	0.0357	0.0695	0.0146	0.0979	0.001
2	rs13007912	22787130	0.96	0.3177447436144	0.95	0.15120882267165	0.126736241921176	0.153287601628678	0.0195	0.0206	0.0235	0.0027	0.1581	0.0038	0.0041	0.0502	6e-04	0.0962	0.1425	0.0256	0.003	0.1368	0.0177	0.0037	0.0051	0.0028	8e-04	0.0281	0.0322	0.0357	0.0695	0.0147	0.0979	0.001
2	rs76454305	22798011	0.96	0.3177447436144	0.95	0.15120882267165	0.113418413877824	0.0977511031139931	0.0196	0.0206	0.0235	0.0027	0.1581	0.0038	0.004	0.0502	6e-04	0.0962	0.1427	0.0256	0.003	0.1367	0.0177	0.0036	0.0051	0.0028	8e-04	0.0281	0.0322	0.0357	0.0695	0.0146	0.098	0.001
2	rs1601287	22810978	0.96	0.3177447436144	0.95	0.15120882267165	0.114255822828083	0.0928102413638975	0.0196	0.0207	0.0235	0.0027	0.1581	0.0038	0.004	0.0501	6e-04	0.0962	0.1429	0.0256	0.003	0.1366	0.0177	0.0036	0.0051	0.0027	8e-04	0.0282	0.0321	0.0357	0.0695	0.0146	0.0981	0.001
2	rs11124579	22821061	0.96	0.3177447436144	0.95	0.15120882267165	0.119446226119604	0.114702484957293	0.0199	0.0208	0.0236	0.0027	0.1576	0.0039	0.004	0.0498	7e-04	0.0958	0.1435	0.0258	0.003	0.1361	0.0179	0.0036	0.0052	0.0026	8e-04	0.028	0.032	0.0358	0.0695	0.0147	0.0982	0.001
2	rs13015955	22822159	0.96	0.3177447436144	0.95	0.15120882267165	0.120802125810963	0.114189142361528	0.0199	0.0208	0.0236	0.0026	0.1575	0.0039	0.004	0.0497	7e-04	0.0958	0.1437	0.0258	0.003	0.1361	0.018	0.0036	0.0052	0.0026	8e-04	0.028	0.0319	0.0358	0.0695	0.0147	0.0982	0.001
2	rs77136173	22825587	0.96	0.3177447436144	0.95	0.15120882267165	0.121556216812483	0.108516761928989	0.0199	0.0209	0.0237	0.0027	0.157	0.004	0.0041	0.0497	7e-04	0.0954	0.1439	0.026	0.003	0.1361	0.0179	0.0036	0.0054	0.0026	8e-04	0.0279	0.0318	0.0359	0.0694	0.0146	0.0984	0.001
2	rs923055	22827235	0.96	0.3177447436144	0.95	0.15120882267165	0.136274159170973	0.12656961955527	0.02	0.0209	0.0237	0.0028	0.1568	0.0041	0.0042	0.0496	8e-04	0.0952	0.144	0.0261	0.003	0.1362	0.0179	0.0035	0.0054	0.0026	8e-04	0.0279	0.0318	0.0359	0.0693	0.0146	0.0986	0.001
2	rs11685377	22833258	0.96	0.3177447436144	0.95	0.15120882267165	0.143871156235319	0.127014223747842	0.02	0.021	0.0238	0.0028	0.1568	0.0041	0.0041	0.0495	8e-04	0.0949	0.144	0.0261	0.0029	0.1364	0.018	0.0035	0.0055	0.0026	8e-04	0.0278	0.0318	0.036	0.0692	0.0146	0.0987	0.001
2	rs79295415	22834789	0.96	0.3177447436144	0.96	0.130782650589638	0.145582101662524	0.137764962141785	0.0199	0.021	0.0238	0.0028	0.1568	0.0041	0.0041	0.0494	8e-04	0.0949	0.144	0.0261	0.0029	0.1364	0.018	0.0035	0.0055	0.0026	8e-04	0.0278	0.0317	0.036	0.0692	0.0146	0.0987	0.001
2	rs1813627	22836695	0.96	0.3177447436144	0.96	0.130782650589638	0.153013214621794	0.15778995744588	0.0199	0.021	0.0238	0.0027	0.1569	0.0041	0.0041	0.0494	8e-04	0.0948	0.144	0.0261	0.0029	0.1364	0.018	0.0035	0.0055	0.0026	8e-04	0.0278	0.0317	0.036	0.0692	0.0146	0.0988	0.001
2	rs4665512	22839209	0.96	0.3177447436144	0.96	0.130782650589638	0.144225267121447	0.130501977774154	0.0199	0.021	0.0238	0.0027	0.157	0.004	0.0041	0.0494	8e-04	0.0947	0.144	0.0261	0.0029	0.1364	0.018	0.0035	0.0055	0.0026	9e-04	0.0278	0.0317	0.036	0.0692	0.0146	0.0988	0.001
2	rs72790593	22839427	0.96	0.3177447436144	0.96	0.130782650589638	0.144450880647189	0.123033788456447	0.0199	0.021	0.0238	0.0027	0.157	0.004	0.0041	0.0493	8e-04	0.0947	0.144	0.026	0.0029	0.1365	0.018	0.0035	0.0055	0.0026	9e-04	0.0278	0.0317	0.036	0.0692	0.0146	0.0988	0.001
2	rs2178273	22851871	0.96	0.3177447436144	0.96	0.130782650589638	0.206165233194614	0.0763343786965681	0.0198	0.021	0.0238	0.0026	0.1561	0.0038	0.004	0.0493	9e-04	0.0933	0.1446	0.026	0.0028	0.1389	0.0179	0.0033	0.0055	0.0021	9e-04	0.0274	0.0317	0.0362	0.0685	0.0149	0.1	0.001
2	rs75280338	22855031	0.96	0.3177447436144	0.96	0.130782650589638	0.208272537784572	0.0777247094247361	0.0198	0.021	0.0238	0.0026	0.1561	0.0038	0.004	0.0493	9e-04	0.0933	0.1446	0.026	0.0028	0.139	0.0179	0.0033	0.0055	0.0021	9e-04	0.0274	0.0317	0.0362	0.0685	0.0149	0.1	0.001
2	rs11890518	22860805	0.96	0.3177447436144	0.96	0.130782650589638	0.227405240494929	0.0924162006216931	0.0198	0.021	0.0238	0.0026	0.1559	0.0038	0.004	0.0494	9e-04	0.0932	0.1446	0.026	0.0028	0.1391	0.0178	0.0033	0.0055	0.0021	9e-04	0.0275	0.0317	0.0362	0.0685	0.0149	0.1001	0.001
2	rs12470854	22862706	0.96	0.3177447436144	0.96	0.130782650589638	0.226568342138469	0.0762614879656374	0.0198	0.021	0.0238	0.0025	0.1558	0.0038	0.004	0.0494	9e-04	0.0932	0.1447	0.026	0.0028	0.1391	0.0178	0.0033	0.0055	0.0021	9e-04	0.0275	0.0317	0.0362	0.0687	0.0149	0.1001	0.001
2	rs75415852	22864280	0.96	0.3177447436144	0.96	0.130782650589638	0.224358869777374	0.0730826690391564	0.0198	0.021	0.0238	0.0025	0.1558	0.0038	0.004	0.0494	9e-04	0.0932	0.1447	0.026	0.0028	0.1391	0.0178	0.0033	0.0055	0.0021	9e-04	0.0275	0.0317	0.0362	0.0687	0.0149	0.1001	0.001
2	rs2086873	22868758	0.96	0.3177447436144	0.96	0.130782650589638	0.220017257046644	0.0712305626715058	0.0198	0.021	0.0238	0.0025	0.1557	0.0038	0.004	0.0494	9e-04	0.0931	0.1447	0.026	0.0028	0.1391	0.0178	0.0033	0.0055	0.0021	9e-04	0.0275	0.0318	0.0362	0.069	0.0149	0.1	0.001
2	rs77066035	22871622	0.96	0.3177447436144	0.98	0.0961760782036991	0.21698593122245	0.0684197657324233	0.0198	0.021	0.0238	0.0025	0.1557	0.0038	0.004	0.0494	9e-04	0.093	0.1446	0.026	0.0028	0.1391	0.0178	0.0033	0.0055	0.0021	9e-04	0.0275	0.0318	0.0361	0.0691	0.0149	0.1	0.001
2	rs77866760	22885651	0.96	0.3177447436144	0.98	0.0961760782036991	0.239862506588121	0.0606046119938404	0.0198	0.021	0.024	0.0026	0.1554	0.0038	0.004	0.0497	0.001	0.0927	0.1446	0.0259	0.0027	0.1392	0.0179	0.0033	0.0054	0.0019	9e-04	0.0275	0.0318	0.0361	0.069	0.015	0.1002	0.001
2	rs1466556	22896073	0.96	0.3177447436144	0.98	0.0961760782036991	0.23762480480178	0.0748819943490468	0.0197	0.0211	0.024	0.0026	0.1553	0.0038	0.004	0.0498	0.001	0.0926	0.1446	0.026	0.0027	0.1391	0.0179	0.0032	0.0054	0.0019	9e-04	0.0275	0.0319	0.0361	0.0689	0.015	0.1003	0.001
2	rs116266883	22906581	0.96	0.3177447436144	0.98	0.0961760782036991	0.238269107423904	0.0715142217941962	0.0197	0.0211	0.0242	0.0026	0.1549	0.0037	0.004	0.05	0.0011	0.0926	0.1447	0.0261	0.0027	0.1386	0.018	0.0032	0.0054	0.0018	0.001	0.0274	0.0319	0.036	0.0687	0.0152	0.1006	0.0011
2	rs3860475	22912603	0.96	0.3177447436144	0.98	0.0961760782036991	0.239172749817992	0.0655878312910603	0.0197	0.0211	0.0242	0.0026	0.1549	0.0037	0.0039	0.0501	0.0011	0.0926	0.1447	0.0261	0.0028	0.1385	0.018	0.0032	0.0054	0.0018	0.001	0.0274	0.0319	0.036	0.0686	0.0153	0.1007	0.0011
2	rs17044228	22914812	0.96	0.3177447436144	0.98	0.0961760782036991	0.242458852746618	0.0687685394845203	0.0198	0.0211	0.0242	0.0026	0.1549	0.0037	0.004	0.0501	0.0011	0.0925	0.1447	0.0261	0.0028	0.1384	0.0181	0.0032	0.0054	0.0018	0.001	0.0274	0.0319	0.0359	0.0686	0.0152	0.1007	0.0011
2	rs62122709	22926618	0.96	0.3177447436144	0.99	0.0817332193164052	0.235014570771275	0.0777247094247361	0.0201	0.0211	0.0243	0.0027	0.1551	0.0037	0.004	0.0504	0.0012	0.0919	0.1452	0.0265	0.0028	0.1371	0.0182	0.0032	0.0055	0.0017	0.0011	0.0274	0.0317	0.0358	0.0685	0.0155	0.1006	0.0011
2	Affx-19349736	22948896	0.96	0.3177447436144	0.98	0.0961760782036991	0.22921038720417	0.077798168634899	0.0202	0.0211	0.0243	0.0027	0.1551	0.0038	0.004	0.0505	0.0012	0.0916	0.1453	0.0266	0.0029	0.1366	0.0183	0.0032	0.0055	0.0017	0.0012	0.0274	0.0316	0.0358	0.0684	0.0155	0.1005	0.0011
2	rs59447738	22958939	0.96	0.3177447436144	0.98	0.0961760782036991	0.228034041345297	0.0644963240392324	0.0203	0.0212	0.0244	0.0027	0.155	0.0038	0.004	0.0505	0.0013	0.0915	0.1454	0.0267	0.0029	0.1363	0.0183	0.0032	0.0055	0.0017	0.0012	0.0274	0.0315	0.0358	0.0683	0.0155	0.1005	0.0011
2	rs1919401	22960628	0.96	0.3177447436144	0.98	0.0961760782036991	0.243458202426361	0.0625376679516786	0.0203	0.0211	0.0245	0.0028	0.155	0.0038	0.0041	0.0504	0.0013	0.0913	0.1456	0.0268	0.0029	0.1359	0.0184	0.0032	0.0056	0.0017	0.0012	0.0274	0.0316	0.0358	0.0683	0.0155	0.1006	0.0012
2	rs62122720	22965237	0.96	0.3177447436144	0.98	0.0961760782036991	0.228201884711083	0.0641568089496956	0.0204	0.0212	0.0246	0.0028	0.1532	0.0039	0.0042	0.0503	0.001	0.092	0.1458	0.0269	0.0029	0.136	0.0185	0.0032	0.0056	0.0018	0.0012	0.0277	0.0316	0.036	0.0682	0.0155	0.1006	0.0011
2	rs11894534	22966213	0.96	0.3177447436144	0.98	0.0961760782036991	0.231700129903564	0.0610024421931674	0.0204	0.0212	0.0246	0.0028	0.1532	0.0039	0.0042	0.0503	0.001	0.0919	0.1458	0.0269	0.0029	0.136	0.0185	0.0032	0.0056	0.0018	0.0012	0.0276	0.0316	0.036	0.0682	0.0155	0.1006	0.0011
2	rs6714747	23000619	0.96	0.3177447436144	0.98	0.0961760782036991	0.182709493882746	0.0472743959780184	0.0204	0.0215	0.0248	0.003	0.1532	0.0039	0.0044	0.0503	0.0011	0.0919	0.1455	0.027	0.0029	0.1348	0.0187	0.0032	0.0056	0.002	0.0013	0.0278	0.0315	0.036	0.0678	0.0158	0.1007	0.0011
2	rs10169488	23002407	0.96	0.3177447436144	0.98	0.0961760782036991	0.178738046089287	0.0438235762824547	0.0204	0.0215	0.0248	0.003	0.1532	0.0039	0.0044	0.0503	0.0011	0.0919	0.1455	0.0271	0.0029	0.1347	0.0187	0.0032	0.0056	0.002	0.0012	0.0278	0.0315	0.036	0.0678	0.0158	0.1008	0.0011
2	rs76374504	23004271	0.96	0.3177447436144	0.98	0.0961760782036991	0.174925185618742	0.0434791527632045	0.0204	0.0215	0.0248	0.003	0.1532	0.0039	0.0044	0.0503	0.0011	0.0919	0.1455	0.0271	0.0029	0.1347	0.0187	0.0032	0.0056	0.002	0.0012	0.0278	0.0315	0.036	0.0678	0.0158	0.1008	0.0011
2	rs7605686	23005686	0.96	0.3177447436144	0.97	0.112481740502774	0.173700743777337	0.0374887469099659	0.0205	0.0215	0.0248	0.003	0.1531	0.0038	0.0044	0.0504	0.0012	0.0918	0.1455	0.0271	0.0029	0.1345	0.0187	0.0031	0.0056	0.002	0.0013	0.0278	0.0316	0.036	0.0677	0.0159	0.1007	0.0012
2	rs73918088	23005876	0.96	0.3177447436144	0.97	0.112481740502774	0.164746095786783	0.0286018294494998	0.0205	0.0215	0.0248	0.003	0.1531	0.0038	0.0044	0.0504	0.0012	0.0918	0.1455	0.0271	0.0029	0.1345	0.0187	0.0031	0.0056	0.002	0.0013	0.0279	0.0315	0.036	0.0677	0.0159	0.1007	0.0012
2	rs10166963	23019899	0.96	0.3177447436144	0.97	0.112481740502774	0.111121315039576	0.0300864075454566	0.0205	0.0219	0.025	0.0031	0.1522	0.0035	0.0044	0.0515	0.0013	0.0907	0.1446	0.0274	0.0031	0.1335	0.0189	0.003	0.0053	0.0022	0.0013	0.0282	0.0315	0.036	0.0678	0.0164	0.1008	0.0016
2	rs4618088	23025454	0.96	0.3177447436144	0.97	0.112481740502774	0.101570103803702	0.0385678787188565	0.0206	0.0221	0.025	0.0031	0.1515	0.0033	0.0043	0.0521	0.0014	0.0904	0.1441	0.0275	0.0032	0.1329	0.019	0.0029	0.0051	0.0023	0.0014	0.0287	0.0315	0.0358	0.0679	0.0168	0.1011	0.0018
2	rs7605421	23029442	0.96	0.3177447436144	0.97	0.112481740502774	0.10607858920289	0.0451550381444514	0.0207	0.0221	0.025	0.0032	0.1514	0.0033	0.0043	0.0521	0.0014	0.0903	0.1438	0.0276	0.0032	0.1328	0.0192	0.0028	0.0052	0.0023	0.0014	0.0287	0.0315	0.0359	0.0679	0.0168	0.101	0.0018
2	rs72794852	23036971	0.96	0.3177447436144	0.97	0.112481740502774	0.100326441530933	0.047155529622295	0.0206	0.0221	0.025	0.0034	0.1512	0.0034	0.0043	0.0523	0.0014	0.09	0.1436	0.0278	0.0033	0.1327	0.0193	0.0029	0.0052	0.0024	0.0014	0.0288	0.0315	0.0359	0.0679	0.0168	0.1007	0.0019
2	rs72794856	23037975	0.96	0.3177447436144	0.97	0.112481740502774	0.102901989723731	0.0485304296482857	0.0207	0.0221	0.025	0.0034	0.1511	0.0034	0.0043	0.0522	0.0015	0.09	0.1435	0.0278	0.0033	0.1326	0.0194	0.0029	0.0053	0.0024	0.0014	0.0288	0.0315	0.0359	0.0679	0.0168	0.1007	0.0019
2	rs4286316	23039440	0.96	0.3177447436144	0.97	0.112481740502774	0.103611489127814	0.0484702906443168	0.0207	0.0221	0.025	0.0034	0.1511	0.0034	0.0043	0.0522	0.0015	0.09	0.1435	0.0279	0.0033	0.1326	0.0194	0.0028	0.0052	0.0024	0.0014	0.0288	0.0315	0.0359	0.0679	0.0168	0.1008	0.0019
2	rs77214133	23053143	0.96	0.3177447436144	0.97	0.112481740502774	0.0962750294678621	0.0482300619421839	0.0206	0.0222	0.025	0.0034	0.151	0.0034	0.0043	0.0523	0.0015	0.0898	0.1435	0.0279	0.0034	0.1323	0.0193	0.0028	0.0053	0.0025	0.0014	0.0288	0.0315	0.036	0.0678	0.0169	0.1009	0.0019
2	rs13389596	23059309	0.96	0.3177447436144	0.97	0.112481740502774	0.0970567191898975	0.0518262345463307	0.0207	0.0222	0.025	0.0034	0.1509	0.0034	0.0043	0.0524	0.0015	0.0897	0.1435	0.0279	0.0034	0.1323	0.0193	0.0028	0.0053	0.0025	0.0014	0.0288	0.0315	0.036	0.0677	0.0169	0.1009	0.0019
2	rs6714872	23060929	0.97	0.285396128624663	0.97	0.112481740502774	0.0972590900843158	0.055789691174824	0.0207	0.0222	0.025	0.0034	0.1509	0.0034	0.0043	0.0524	0.0015	0.0897	0.1434	0.0279	0.0034	0.1323	0.0193	0.0028	0.0053	0.0025	0.0014	0.0288	0.0315	0.036	0.0677	0.0169	0.101	0.0019
2	rs116340591	23063682	0.97	0.285396128624663	0.97	0.112481740502774	0.097867790427927	0.0619350029534226	0.0207	0.0222	0.0251	0.0034	0.1509	0.0034	0.0043	0.0523	0.0015	0.0897	0.1434	0.0279	0.0034	0.1322	0.0193	0.0027	0.0052	0.0025	0.0014	0.0288	0.0315	0.036	0.0677	0.0169	0.101	0.0019
2	rs78587703	23068443	0.97	0.285396128624663	0.97	0.112481740502774	0.0985299050406971	0.0674471379883101	0.0207	0.0223	0.0251	0.0035	0.1509	0.0034	0.0043	0.0524	0.0015	0.0896	0.1433	0.0279	0.0034	0.132	0.0193	0.0027	0.0052	0.0025	0.0014	0.0288	0.0315	0.036	0.0677	0.0169	0.101	0.0019
2	rs7606854	23069740	0.98	0.255415240389183	0.97	0.112481740502774	0.0779437966505664	0.0740160700702378	0.021	0.0229	0.0248	0.0038	0.1497	0.0036	0.005	0.0535	0.0016	0.0888	0.1424	0.0277	0.0038	0.1296	0.0196	0.0029	0.0052	0.0027	0.0015	0.0296	0.0315	0.036	0.0683	0.0175	0.1005	0.0021
2	rs73919877	23070696	0.98	0.255415240389183	0.97	0.112481740502774	0.0844895111967376	0.119622631300786	0.0213	0.0233	0.0247	0.004	0.1488	0.0038	0.0053	0.0539	0.0017	0.0883	0.1416	0.0277	0.0041	0.1279	0.0197	0.0031	0.0052	0.0029	0.0016	0.03	0.0314	0.036	0.0684	0.0178	0.1002	0.0023
2	rs114604150	23077986	0.98	0.255415240389183	0.97	0.112481740502774	0.092646788606298	0.179668409768573	0.0216	0.0235	0.0246	0.0042	0.1481	0.004	0.0056	0.0543	0.0018	0.0881	0.1411	0.0277	0.0043	0.1268	0.0198	0.0032	0.0053	0.0031	0.0017	0.0302	0.0313	0.036	0.0684	0.018	0.1001	0.0024
2	rs4665527	23078177	0.98	0.255415240389183	0.97	0.112481740502774	0.0926958981741935	0.176053579771191	0.0216	0.0235	0.0246	0.0042	0.1481	0.004	0.0056	0.0543	0.0018	0.0881	0.1411	0.0277	0.0043	0.1267	0.0198	0.0032	0.0053	0.0031	0.0017	0.0302	0.0313	0.036	0.0684	0.018	0.1001	0.0024
2	rs12052413	23093703	0.98	0.255415240389183	0.97	0.112481740502774	0.0926222399815101	0.200307363625647	0.0216	0.0236	0.0246	0.0042	0.1479	0.004	0.0057	0.0544	0.0018	0.0879	0.1409	0.0277	0.0043	0.1266	0.0199	0.0032	0.0053	0.0033	0.0017	0.0303	0.0313	0.0359	0.0685	0.018	0.1001	0.0024
2	rs78902062	23093810	0.98	0.255415240389183	0.97	0.112481740502774	0.0923524760638621	0.206191285363233	0.0216	0.0236	0.0246	0.0042	0.1478	0.004	0.0056	0.0544	0.0018	0.0879	0.1409	0.0277	0.0043	0.1265	0.0199	0.0032	0.0053	0.0033	0.0017	0.0303	0.0313	0.0359	0.0685	0.018	0.1003	0.0024
2	rs72797487	23096178	0.98	0.255415240389183	0.96	0.130782650589638	0.0880323211150322	0.201772997176456	0.0217	0.0236	0.0245	0.0042	0.1479	0.004	0.0057	0.0544	0.0018	0.0879	0.1408	0.0276	0.0043	0.1265	0.02	0.0032	0.0053	0.0033	0.0017	0.0303	0.0314	0.0359	0.0685	0.018	0.1002	0.0024
2	rs77621415	23097047	0.98	0.255415240389183	0.96	0.130782650589638	0.0870612014147065	0.202612107960775	0.0217	0.0236	0.0245	0.0042	0.1479	0.004	0.0057	0.0545	0.0018	0.0879	0.1408	0.0276	0.0043	0.1265	0.02	0.0032	0.0053	0.0033	0.0017	0.0303	0.0314	0.0358	0.0685	0.018	0.1003	0.0024
2	rs73918205	23098782	0.98	0.255415240389183	0.96	0.130782650589638	0.0862376078755472	0.2105350213719	0.0217	0.0236	0.0245	0.0042	0.1478	0.004	0.0057	0.0545	0.0018	0.0879	0.1407	0.0276	0.0043	0.1264	0.0199	0.0032	0.0053	0.0033	0.0017	0.0303	0.0314	0.0358	0.0685	0.0181	0.1003	0.0024
2	rs78007301	23099289	0.98	0.255415240389183	0.96	0.130782650589638	0.0843737820307543	0.209048413889045	0.0218	0.0236	0.0245	0.0042	0.1478	0.004	0.0057	0.0544	0.0018	0.0879	0.1408	0.0276	0.0043	0.1263	0.0199	0.0033	0.0053	0.0033	0.0017	0.0303	0.0314	0.0358	0.0685	0.0181	0.1003	0.0024
2	rs2276552	23103040	0.98	0.255415240389183	0.95	0.15120882267165	0.0892978237079616	0.239315944137995	0.022	0.0238	0.0246	0.0043	0.1479	0.0041	0.0058	0.0536	0.0021	0.0879	0.1407	0.0276	0.0043	0.1261	0.0198	0.0034	0.0053	0.0033	0.0017	0.0303	0.0314	0.0356	0.0684	0.0183	0.1002	0.0024
2	rs17321381	23103679	0.98	0.255415240389183	0.95	0.15120882267165	0.0889624261004124	0.251719950842985	0.022	0.0238	0.0246	0.0043	0.1479	0.0041	0.0058	0.0536	0.0021	0.0879	0.1407	0.0276	0.0043	0.1261	0.0198	0.0034	0.0053	0.0034	0.0017	0.0304	0.0315	0.0356	0.0684	0.0183	0.1002	0.0024
2	rs2339699	23106634	0.98	0.255415240389183	0.95	0.15120882267165	0.0851394657619025	0.258620551062643	0.022	0.0239	0.0246	0.0043	0.1479	0.0042	0.0059	0.0536	0.0021	0.0879	0.1406	0.0275	0.0043	0.1258	0.0197	0.0035	0.0053	0.0034	0.0017	0.0304	0.0315	0.0354	0.0683	0.0184	0.1002	0.0024
2	rs12473468	23108899	0.98	0.255415240389183	0.95	0.15120882267165	0.0926222399815101	0.336931717779373	0.022	0.0239	0.0246	0.0044	0.1477	0.0042	0.0059	0.0537	0.0021	0.0879	0.1405	0.0275	0.0043	0.1257	0.0197	0.0035	0.0053	0.0034	0.0017	0.0304	0.0315	0.0354	0.0683	0.0185	0.1001	0.0024
2	rs115315007	23112476	0.98	0.255415240389183	0.95	0.15120882267165	0.10427114167209	0.359039301528281	0.0222	0.0241	0.0246	0.0045	0.1471	0.0044	0.006	0.0538	0.0021	0.0879	0.1398	0.0277	0.0044	0.1251	0.0199	0.0036	0.0054	0.0034	0.0017	0.0306	0.0315	0.0353	0.0682	0.0186	0.1	0.0024
2	rs72806976	23114659	0.98	0.255415240389183	0.95	0.15120882267165	0.0952972476917756	0.384221615014929	0.0228	0.0245	0.0247	0.0047	0.1455	0.0049	0.0063	0.0541	0.0023	0.088	0.1382	0.028	0.0046	0.1231	0.0204	0.004	0.0058	0.0035	0.0018	0.0311	0.0316	0.0351	0.0678	0.0192	0.1	0.0025
2	rs2339701	23117181	0.99	0.227721472602965	0.95	0.15120882267165	0.121788821081857	0.564803367552132	0.0235	0.0251	0.0243	0.0053	0.1426	0.0056	0.0069	0.0542	0.0026	0.0888	0.1357	0.0284	0.0049	0.1206	0.0211	0.0048	0.0062	0.004	0.0019	0.0314	0.0319	0.0347	0.0675	0.0197	0.1	0.0027
2	rs17044389	23118826	0.99	0.227721472602965	0.95	0.15120882267165	0.141438747459138	0.568196299063306	0.0236	0.0252	0.0241	0.0056	0.1424	0.0059	0.0072	0.054	0.0027	0.0881	0.1357	0.0285	0.0049	0.1192	0.021	0.0051	0.0065	0.0041	0.002	0.0317	0.0318	0.0342	0.0677	0.0194	0.1008	0.0029
2	rs10167217	23122433	0.99	0.227721472602965	0.95	0.15120882267165	0.155157496196603	0.637058066443629	0.0236	0.0254	0.0236	0.0062	0.1418	0.0067	0.0079	0.0534	0.0027	0.0878	0.1358	0.0287	0.0048	0.1164	0.021	0.0059	0.0071	0.0045	0.002	0.0324	0.0315	0.0331	0.0679	0.019	0.1021	0.003
2	rs114905395	23125413	0.99	0.227721472602965	0.95	0.15120882267165	0.1602179575349	0.659537491400235	0.0236	0.0254	0.0234	0.0064	0.1418	0.0069	0.0081	0.0531	0.0027	0.0877	0.1359	0.0287	0.0048	0.1159	0.0211	0.0061	0.0072	0.0046	0.0021	0.0326	0.0315	0.0328	0.0678	0.019	0.1022	0.0031
2	rs79099947	23135169	0.99	0.227721472602965	0.95	0.15120882267165	0.178372866271763	0.723227128268699	0.0236	0.0254	0.023	0.0066	0.142	0.0074	0.0084	0.0527	0.0028	0.0877	0.1359	0.0287	0.0048	0.1152	0.0213	0.0065	0.0075	0.0047	0.0021	0.0328	0.0314	0.0323	0.0674	0.0189	0.1023	0.0031
2	rs115811027	23137925	0.99	0.227721472602965	0.95	0.15120882267165	0.179433076953094	0.724125051517381	0.0235	0.0254	0.023	0.0066	0.142	0.0074	0.0084	0.0527	0.0028	0.0878	0.1359	0.0286	0.0048	0.1152	0.0213	0.0065	0.0075	0.0047	0.0021	0.0328	0.0314	0.0323	0.0673	0.0189	0.1023	0.0031
2	rs77314710	23139531	0.99	0.227721472602965	0.95	0.15120882267165	0.168076139783589	0.71829297141141	0.0235	0.0254	0.023	0.0066	0.142	0.0074	0.0084	0.0527	0.0028	0.0879	0.1359	0.0287	0.0048	0.115	0.0213	0.0065	0.0075	0.0047	0.0021	0.0328	0.0314	0.0323	0.0673	0.0192	0.1021	0.0031
2	rs17664208	23150715	0.99	0.227721472602965	0.95	0.15120882267165	0.19561790404603	0.802544975626762	0.0236	0.0256	0.0227	0.0069	0.1419	0.0077	0.0086	0.052	0.0028	0.0881	0.1356	0.0285	0.0048	0.1145	0.0214	0.0067	0.0077	0.0048	0.0022	0.033	0.0314	0.032	0.0672	0.0192	0.1021	0.0031
2	rs10206536	23155213	0.99	0.227721472602965	0.95	0.15120882267165	0.198787923404913	0.818034279185622	0.0236	0.0255	0.0226	0.0069	0.1422	0.0078	0.0088	0.052	0.0028	0.0881	0.1353	0.0286	0.0048	0.1141	0.0214	0.0068	0.0078	0.0048	0.0022	0.0331	0.0314	0.0319	0.0672	0.0193	0.1022	0.0032
2	rs116600292	23164220	0.99	0.227721472602965	0.95	0.15120882267165	0.188874207809564	0.849352586622381	0.0236	0.0254	0.0227	0.007	0.1421	0.008	0.0089	0.0515	0.0028	0.0882	0.1352	0.0287	0.0047	0.1137	0.0216	0.0071	0.0079	0.0048	0.0022	0.0332	0.0313	0.0318	0.067	0.0196	0.1022	0.0032
2	rs2681017	23166176	0.99	0.227721472602965	0.95	0.15120882267165	0.188083081111802	0.89858088580135	0.0236	0.0255	0.0227	0.0071	0.1418	0.0083	0.0089	0.051	0.0028	0.0883	0.135	0.0288	0.0048	0.1134	0.0217	0.0073	0.008	0.0048	0.0022	0.0334	0.0312	0.0316	0.067	0.0198	0.1019	0.0033
2	rs6719443	23170697	0.99	0.227721472602965	0.95	0.15120882267165	0.222202814690744	0.978226413895689	0.0231	0.025	0.0219	0.0075	0.141	0.0089	0.0093	0.0487	0.003	0.0912	0.1347	0.0291	0.0049	0.112	0.0218	0.0081	0.0086	0.0045	0.0023	0.034	0.032	0.0308	0.0677	0.02	0.101	0.0034
2	rs1811470	23171634	0.99	0.227721472602965	0.95	0.15120882267165	0.223237929273114	0.977748420039145	0.0231	0.025	0.0219	0.0075	0.141	0.0089	0.0093	0.0487	0.003	0.0912	0.1347	0.0291	0.0049	0.1119	0.0218	0.0081	0.0086	0.0045	0.0023	0.034	0.032	0.0308	0.0677	0.02	0.101	0.0034
2	rs77842029	23172108	0.99	0.227721472602965	0.95	0.15120882267165	0.224691601826047	0.976792568912227	0.0231	0.025	0.0219	0.0075	0.141	0.0089	0.0093	0.0487	0.003	0.0912	0.1347	0.0291	0.0049	0.1119	0.0218	0.0082	0.0086	0.0045	0.0023	0.034	0.032	0.0308	0.0677	0.02	0.101	0.0034
2	rs7580662	23173111	0.99	0.227721472602965	0.94	0.173887076546345	0.231869466577999	0.981733090858469	0.0231	0.0249	0.0219	0.0075	0.141	0.0089	0.0094	0.0487	0.003	0.0912	0.1347	0.0291	0.005	0.1118	0.0218	0.0082	0.0086	0.0045	0.0023	0.034	0.032	0.0308	0.0678	0.02	0.101	0.0034
2	rs11900527	23173499	0.99	0.227721472602965	0.94	0.173887076546345	0.223196473117255	0.976473992365484	0.0231	0.0249	0.0219	0.0075	0.141	0.0089	0.0094	0.0487	0.003	0.0912	0.1347	0.0291	0.005	0.1118	0.0218	0.0082	0.0086	0.0045	0.0022	0.034	0.032	0.0307	0.0678	0.02	0.101	0.0034
2	rs62124825	23177293	0.99	0.227721472602965	0.94	0.173887076546345	0.224982967914487	1.01645083211969	0.0233	0.0246	0.022	0.0077	0.1408	0.0091	0.0097	0.0486	0.003	0.0914	0.1345	0.0292	0.0048	0.1103	0.0221	0.0085	0.0086	0.0043	0.0023	0.0342	0.0318	0.0304	0.0682	0.0202	0.1013	0.0033
2	rs74772554	23177412	0.99	0.227721472602965	0.94	0.173887076546345	0.225399570326386	1.01821687517053	0.0234	0.0246	0.022	0.0077	0.1407	0.0091	0.0097	0.0486	0.003	0.0914	0.1345	0.0292	0.0048	0.1102	0.0221	0.0085	0.0086	0.0042	0.0023	0.0342	0.0318	0.0304	0.0682	0.0202	0.1013	0.0033
2	rs77804075	23179307	0.99	0.227721472602965	0.94	0.173887076546345	0.240423740877323	1.0180563015648	0.0235	0.0243	0.0222	0.0078	0.1403	0.0093	0.0099	0.0485	0.003	0.0916	0.1346	0.0294	0.0046	0.109	0.0224	0.0088	0.0087	0.004	0.0023	0.0343	0.0316	0.0301	0.0687	0.0204	0.1017	0.0033
2	rs6737109	23179531	0.99	0.227721472602965	0.94	0.173887076546345	0.249589972803466	1.0325272316286	0.0235	0.0243	0.0222	0.0078	0.1403	0.0093	0.0099	0.0485	0.003	0.0916	0.1346	0.0294	0.0046	0.109	0.0224	0.0088	0.0087	0.004	0.0023	0.0343	0.0316	0.0301	0.0688	0.0205	0.1017	0.0033
2	rs7607042	23182561	0.99	0.227721472602965	0.93	0.198940398764014	0.312786657651611	1.10822326154746	0.0238	0.0242	0.0221	0.0078	0.1401	0.0094	0.01	0.0482	0.0032	0.0916	0.1345	0.0294	0.0045	0.1092	0.0224	0.0089	0.0087	0.0041	0.0025	0.0343	0.0315	0.0298	0.0688	0.0205	0.1015	0.0033
2	rs12611536	23182790	0.99	0.227721472602965	0.93	0.198940398764014	0.302619807801698	1.09827944711738	0.0238	0.0242	0.0221	0.0078	0.1399	0.0094	0.01	0.0481	0.0031	0.0917	0.1345	0.0294	0.0045	0.1091	0.0224	0.0089	0.0087	0.0041	0.0026	0.0343	0.0315	0.0298	0.0689	0.0206	0.1015	0.0033
2	rs17321742	23186206	1	0.202230525110681	0.93	0.198940398764014	0.282537281642227	0.975836900057254	0.0236	0.0232	0.0211	0.0079	0.1395	0.0092	0.0102	0.0491	0.0032	0.0929	0.1357	0.0294	0.0042	0.1082	0.0228	0.0096	0.0087	0.0035	0.0026	0.0345	0.0299	0.0292	0.0707	0.0208	0.1014	0.0031
2	rs114623290	23186309	1	0.202230525110681	0.93	0.198940398764014	0.285042895845472	0.975836900057254	0.0236	0.0232	0.0211	0.0079	0.1395	0.0092	0.0102	0.0491	0.0032	0.0929	0.1357	0.0294	0.0042	0.1082	0.0228	0.0096	0.0087	0.0035	0.0026	0.0345	0.0299	0.0292	0.0708	0.0208	0.1014	0.0031
2	rs2592779	23186695	1	0.202230525110681	0.94	0.173887076546345	0.295860097494514	0.980457653089081	0.0236	0.0232	0.0211	0.0079	0.1395	0.0092	0.0102	0.0491	0.0032	0.0929	0.1357	0.0294	0.0042	0.1082	0.0228	0.0096	0.0087	0.0035	0.0026	0.0345	0.0299	0.0292	0.071	0.0207	0.1013	0.0031
2	rs2681019	23187504	1	0.202230525110681	0.94	0.173887076546345	0.302277452674802	0.982370930638485	0.0237	0.0232	0.0211	0.0079	0.1394	0.0092	0.0102	0.0491	0.0032	0.0929	0.1356	0.0294	0.0042	0.1082	0.0228	0.0096	0.0087	0.0035	0.0027	0.0344	0.0299	0.0292	0.071	0.0207	0.1013	0.0031
2	rs2681020	23188347	1	0.202230525110681	0.94	0.173887076546345	0.299205502313628	0.980298246052685	0.0237	0.0231	0.0211	0.0079	0.1394	0.0092	0.0102	0.0491	0.0032	0.0929	0.1357	0.0293	0.0042	0.1083	0.0229	0.0096	0.0087	0.0035	0.0027	0.0345	0.0298	0.0293	0.0711	0.0207	0.1013	0.0031
2	rs2121451	23198445	1	0.202230525110681	0.94	0.173887076546345	0.243414705393849	0.928132405391116	0.0237	0.023	0.0211	0.0078	0.1394	0.0091	0.01	0.0495	0.0032	0.0926	0.1356	0.0294	0.0042	0.1081	0.0229	0.0096	0.0086	0.0035	0.0026	0.0349	0.0296	0.0295	0.0712	0.0207	0.1013	0.0031
2	rs2592766	23204080	1	0.202230525110681	0.94	0.173887076546345	0.215763726641611	0.882785013291663	0.0238	0.0229	0.0211	0.0077	0.1395	0.0089	0.0099	0.0499	0.0031	0.0922	0.1355	0.0296	0.0042	0.108	0.023	0.0096	0.0085	0.0035	0.0026	0.0351	0.0294	0.0297	0.0713	0.0208	0.1014	0.003
2	rs2681014	23205594	1	0.202230525110681	0.94	0.173887076546345	0.219770596458138	0.852141352454654	0.0238	0.0229	0.021	0.0077	0.1395	0.0087	0.0098	0.05	0.0032	0.0923	0.1359	0.0296	0.0042	0.1079	0.0231	0.0096	0.0084	0.0034	0.0026	0.0351	0.0294	0.0297	0.0713	0.0209	0.1013	0.003
2	rs66481972	23205861	1	0.202230525110681	0.94	0.173887076546345	0.223569733223246	0.84068857903978	0.0238	0.0229	0.021	0.0077	0.1396	0.0087	0.0098	0.05	0.0031	0.0923	0.1359	0.0294	0.0042	0.108	0.0231	0.0096	0.0083	0.0034	0.0026	0.0352	0.0294	0.0297	0.0713	0.0209	0.1013	0.003
2	rs78141790	23213369	1	0.202230525110681	0.94	0.173887076546345	0.211556742815326	0.86036366807932	0.0238	0.0229	0.0209	0.0077	0.1396	0.0087	0.0098	0.0501	0.0031	0.0923	0.1358	0.0294	0.0042	0.108	0.0231	0.0096	0.0083	0.0034	0.0026	0.0352	0.0294	0.0297	0.0714	0.0209	0.1013	0.003
2	rs116050476	23220911	1.01	0.178854520006857	0.94	0.173887076546345	0.102299995600051	0.828959977319229	0.0247	0.0228	0.0202	0.0063	0.139	0.0072	0.0084	0.0544	0.0027	0.0956	0.1373	0.0309	0.0042	0.1082	0.0224	0.0087	0.0069	0.0034	0.0026	0.035	0.0276	0.0278	0.074	0.0201	0.1007	0.0027
2	rs62124854	23225246	1.01	0.178854520006857	0.94	0.173887076546345	0.0664479326685505	0.719338984221647	0.0247	0.0229	0.0202	0.0063	0.139	0.0072	0.0084	0.0546	0.0027	0.0958	0.1373	0.0309	0.0042	0.1083	0.0224	0.0089	0.0069	0.0035	0.0026	0.035	0.0275	0.0278	0.0741	0.0201	0.1006	0.0027
2	rs12615941	23225247	1.01	0.178854520006857	0.94	0.173887076546345	0.0660719652743163	0.719488442208355	0.0247	0.0229	0.0202	0.0063	0.1389	0.0072	0.0084	0.0546	0.0027	0.0958	0.1373	0.0309	0.0042	0.1083	0.0224	0.0089	0.0069	0.0035	0.0026	0.035	0.0275	0.0278	0.0741	0.0201	0.1006	0.0027
2	rs11674853	23225622	1.01	0.178854520006857	0.94	0.173887076546345	0.0653046182451703	0.731017300426127	0.0247	0.0228	0.0202	0.0063	0.139	0.0071	0.0083	0.0546	0.0027	0.0958	0.1373	0.0309	0.0042	0.1083	0.0225	0.0088	0.0069	0.0035	0.0026	0.035	0.0275	0.0278	0.0741	0.0201	0.1006	0.0027
2	rs11687055	23226445	1.01	0.178854520006857	0.94	0.173887076546345	0.0624459402809803	0.708745169538793	0.0247	0.0228	0.0202	0.0063	0.139	0.0071	0.0083	0.0545	0.0027	0.0959	0.1374	0.0309	0.0042	0.1084	0.0225	0.0087	0.0069	0.0035	0.0026	0.035	0.0275	0.0278	0.0741	0.0201	0.1007	0.0027
2	rs2592759	23230226	1.02	0.157502178544443	0.94	0.173887076546345	0.0662498808289503	0.56085122121596	0.025	0.0226	0.0203	0.0059	0.139	0.0067	0.0078	0.0549	0.0025	0.097	0.1387	0.0311	0.0041	0.1075	0.0222	0.0084	0.0064	0.0035	0.0025	0.035	0.0272	0.0271	0.0746	0.0199	0.1014	0.0026
2	rs17044609	23231428	1.02	0.157502178544443	0.94	0.173887076546345	0.157387248956051	0.410132833733277	0.0262	0.0213	0.019	0.0047	0.1392	0.005	0.0058	0.0556	0.0021	0.1005	0.1453	0.0312	0.004	0.1058	0.0217	0.0069	0.0047	0.0035	0.0021	0.0349	0.0258	0.0255	0.077	0.0195	0.1045	0.0022
2	rs13032019	23231578	1.02	0.157502178544443	0.94	0.173887076546345	0.198943300485895	0.498297082620606	0.0264	0.0211	0.0188	0.0045	0.1392	0.0048	0.0055	0.0557	0.0021	0.101	0.1463	0.0313	0.004	0.1055	0.0217	0.0068	0.0045	0.0034	0.0021	0.0349	0.0256	0.0253	0.0774	0.0194	0.1048	0.0021
2	rs13032254	23231730	1.02	0.157502178544443	0.94	0.173887076546345	0.124601243976029	0.483837775174614	0.0265	0.021	0.0187	0.0044	0.1392	0.0046	0.0053	0.0557	0.002	0.1015	0.1473	0.0314	0.0039	0.1052	0.0216	0.0066	0.0043	0.0034	0.002	0.0349	0.0254	0.0251	0.0777	0.0194	0.1052	0.0021
2	rs17721835	23232228	1.02	0.157502178544443	0.94	0.173887076546345	0.0913513657508996	0.415344262527718	0.0265	0.0209	0.0185	0.0043	0.1401	0.0045	0.0051	0.0558	0.0019	0.1019	0.1474	0.0316	0.0039	0.105	0.0216	0.0064	0.0042	0.0035	0.0019	0.0348	0.0253	0.0251	0.0775	0.0193	0.1055	0.0021
2	rs114135050	23235660	1.02	0.157502178544443	0.94	0.173887076546345	0.0807912482178296	0.413127217201754	0.0265	0.0208	0.0184	0.0042	0.1404	0.0044	0.0049	0.0558	0.0019	0.1021	0.1476	0.0317	0.0039	0.1049	0.0216	0.0063	0.004	0.0034	0.0019	0.0348	0.0252	0.0251	0.0778	0.0192	0.1057	0.0021
2	rs2681029	23237164	1.02	0.157502178544443	0.94	0.173887076546345	0.0577526918302639	0.322502909233952	0.0265	0.0208	0.0183	0.0042	0.1405	0.0044	0.0049	0.0558	0.0018	0.1022	0.1477	0.0318	0.0039	0.1049	0.0216	0.0063	0.004	0.0034	0.0019	0.0349	0.0251	0.0251	0.0779	0.0192	0.1058	0.0021
2	rs41458646	23238943	1.02	0.157502178544443	0.95	0.15120882267165	0.0555053544683663	0.290792103530093	0.0266	0.0208	0.0183	0.0041	0.1407	0.0043	0.0048	0.0558	0.0019	0.1023	0.1478	0.0318	0.0039	0.1048	0.0215	0.0062	0.0039	0.0035	0.0019	0.0349	0.0251	0.025	0.078	0.0191	0.1058	0.0021
2	rs12475008	23240071	1.02	0.157502178544443	0.95	0.15120882267165	0.0550489953376599	0.277691313097827	0.0266	0.0208	0.0183	0.0041	0.1407	0.0043	0.0048	0.0558	0.0019	0.1023	0.1478	0.0318	0.0039	0.1047	0.0215	0.0062	0.0039	0.0035	0.0019	0.0349	0.0251	0.025	0.078	0.0191	0.1059	0.0021
2	rs12986423	23240913	1.02	0.157502178544443	0.95	0.15120882267165	0.0537466351289205	0.266496312868419	0.0266	0.0208	0.0183	0.0041	0.1407	0.0043	0.0048	0.0558	0.0019	0.1024	0.1478	0.0318	0.0039	0.1047	0.0215	0.0062	0.0039	0.0035	0.0019	0.0349	0.0251	0.025	0.0781	0.0191	0.1059	0.0021
2	rs1470513	23252410	1.02	0.157502178544443	0.95	0.15120882267165	0.0611418596274265	0.21245149490782	0.0266	0.0208	0.0179	0.0039	0.1411	0.0042	0.0042	0.0558	0.0018	0.1031	0.1485	0.032	0.0036	0.1045	0.0213	0.0063	0.0038	0.0034	0.0019	0.0348	0.0246	0.0249	0.0785	0.0186	0.1068	0.0021
2	rs10185584	23257611	1.02	0.157502178544443	0.95	0.15120882267165	0.0588254962816923	0.209472802260954	0.0266	0.0208	0.0179	0.0038	0.1412	0.0042	0.0041	0.0558	0.0018	0.1032	0.1486	0.0321	0.0036	0.1044	0.0213	0.0063	0.0038	0.0034	0.0019	0.0349	0.0246	0.0249	0.0784	0.0186	0.1068	0.0021
2	rs1122960	23262684	1.02	0.157502178544443	0.95	0.15120882267165	0.063171899630838	0.212344873480002	0.0266	0.0208	0.0178	0.0038	0.1412	0.0041	0.0041	0.0559	0.0018	0.1031	0.1487	0.0321	0.0036	0.1044	0.0213	0.0062	0.0038	0.0033	0.0019	0.0348	0.0245	0.0248	0.0786	0.0186	0.107	0.0022
2	rs76439322	23263528	1.02	0.157502178544443	0.95	0.15120882267165	0.0618010793649599	0.216087116348396	0.0267	0.0208	0.0178	0.0038	0.1411	0.0041	0.0041	0.0562	0.0018	0.1031	0.1487	0.032	0.0036	0.1044	0.0212	0.0062	0.0038	0.0033	0.0018	0.0348	0.0245	0.0248	0.0786	0.0184	0.1071	0.0022
2	rs114524523	23265330	1.02	0.157502178544443	0.95	0.15120882267165	0.0598373999854882	0.19968033298259	0.0266	0.0208	0.0177	0.0038	0.1414	0.0041	0.0041	0.0562	0.0018	0.1033	0.1491	0.032	0.0036	0.1044	0.0211	0.0063	0.0038	0.0034	0.0018	0.0348	0.0243	0.0245	0.0785	0.0185	0.1071	0.0022
2	rs62122812	23273575	1.02	0.157502178544443	0.95	0.15120882267165	0.0542824167090515	0.195724527824818	0.0266	0.0208	0.0179	0.0038	0.1415	0.0042	0.0041	0.0562	0.0018	0.1032	0.1493	0.0319	0.0036	0.1044	0.0211	0.0063	0.0038	0.0034	0.0018	0.0347	0.0242	0.0245	0.0785	0.0185	0.107	0.0022
2	rs13033261	23279149	1.02	0.157502178544443	0.95	0.15120882267165	0.0537983296046781	0.191589483714304	0.0266	0.0208	0.0181	0.0038	0.1415	0.0042	0.004	0.0562	0.0018	0.1032	0.1493	0.0319	0.0036	0.1043	0.0211	0.0063	0.0038	0.0034	0.0018	0.0348	0.0242	0.0245	0.0785	0.0184	0.1071	0.0022
2	rs7586343	23287672	1.02	0.157502178544443	0.95	0.15120882267165	0.0696900680769439	0.190149301540982	0.0267	0.0206	0.0176	0.0036	0.1417	0.0041	0.0039	0.0563	0.0018	0.1042	0.1496	0.0319	0.0035	0.1042	0.0211	0.0063	0.0035	0.0033	0.0019	0.0348	0.0241	0.0244	0.0783	0.0182	0.1075	0.0022
2	rs79257390	23289543	1.02	0.157502178544443	0.96	0.130782650589638	0.0737739660434447	0.189943862760681	0.0267	0.0206	0.0175	0.0036	0.1417	0.0041	0.0039	0.0563	0.0018	0.1043	0.1496	0.0319	0.0035	0.1042	0.021	0.0062	0.0035	0.0033	0.0019	0.0348	0.0241	0.0244	0.0783	0.0181	0.1075	0.0022
2	rs13036116	23302096	1.02	0.157502178544443	0.96	0.130782650589638	0.0780758058117323	0.168309385924453	0.0268	0.0203	0.0172	0.0033	0.1418	0.0038	0.0036	0.0567	0.0017	0.1053	0.1504	0.0318	0.0035	0.1038	0.0207	0.0059	0.003	0.0033	0.0019	0.035	0.0241	0.0243	0.0784	0.0178	0.1088	0.0021
2	rs78419869	23306353	1.02	0.157502178544443	0.96	0.130782650589638	0.0778998255536584	0.164776365116325	0.0268	0.0203	0.0172	0.0033	0.1417	0.0038	0.0036	0.0567	0.0017	0.1054	0.1505	0.032	0.0035	0.104	0.0207	0.0059	0.003	0.0033	0.0019	0.035	0.0241	0.0243	0.0783	0.0178	0.1088	0.0021
2	rs79193247	23307795	1.02	0.157502178544443	0.96	0.130782650589638	0.0778338988623604	0.164580858810211	0.0268	0.0203	0.0172	0.0033	0.1417	0.0038	0.0036	0.0567	0.0017	0.1054	0.1505	0.032	0.0035	0.104	0.0207	0.0059	0.003	0.0033	0.0019	0.035	0.0241	0.0243	0.0783	0.0178	0.1088	0.0021
2	rs72812414	23307869	1.02	0.157502178544443	0.96	0.130782650589638	0.0773296545097356	0.164580858810211	0.0268	0.0203	0.0172	0.0033	0.1418	0.0038	0.0036	0.0567	0.0017	0.1054	0.1505	0.032	0.0035	0.104	0.0207	0.0059	0.003	0.0033	0.0019	0.035	0.0241	0.0243	0.0783	0.0178	0.1087	0.0021
2	rs115442784	23319192	1.02	0.157502178544443	0.96	0.130782650589638	0.0804766081662448	0.16870356327406	0.0268	0.0203	0.0171	0.0033	0.1418	0.0038	0.0036	0.0567	0.0017	0.1055	0.1505	0.032	0.0035	0.1039	0.0207	0.0059	0.003	0.0033	0.0019	0.0349	0.024	0.0242	0.0783	0.0178	0.1088	0.0022
2	rs1374457	23322546	1.02	0.157502178544443	0.96	0.130782650589638	0.0792036954697407	0.169196738310377	0.0268	0.0203	0.0171	0.0033	0.1417	0.0038	0.0036	0.0566	0.0017	0.1055	0.1505	0.032	0.0035	0.1039	0.0207	0.0059	0.003	0.0033	0.0019	0.0351	0.024	0.0242	0.0783	0.0178	0.1087	0.0022
2	rs77020425	23328370	1.02	0.157502178544443	0.96	0.130782650589638	0.0879372763593352	0.170976327572541	0.0268	0.0203	0.0171	0.0033	0.1417	0.0038	0.0036	0.0567	0.0017	0.1054	0.1505	0.0321	0.0035	0.104	0.0207	0.0059	0.003	0.0033	0.0019	0.0351	0.024	0.0242	0.0783	0.0178	0.1088	0.0022
2	rs4665550	23337964	1.02	0.157502178544443	0.97	0.112481740502774	0.0863784417293527	0.174355430990166	0.0268	0.0203	0.017	0.0034	0.1415	0.0038	0.0035	0.0567	0.0017	0.1053	0.1504	0.0321	0.0035	0.104	0.0207	0.0059	0.003	0.0033	0.0019	0.035	0.0241	0.0241	0.0784	0.0177	0.109	0.0022
2	rs72812468	23339200	1.02	0.157502178544443	0.97	0.112481740502774	0.0908655195338897	0.176654286745598	0.0268	0.0203	0.017	0.0034	0.1415	0.0038	0.0035	0.0567	0.0017	0.1053	0.1504	0.0321	0.0035	0.104	0.0207	0.0059	0.003	0.0033	0.0019	0.035	0.0241	0.0241	0.0784	0.0177	0.1091	0.0022
2	rs55724982	23339709	1.02	0.157502178544443	0.97	0.112481740502774	0.0930893661385214	0.175653502228685	0.0268	0.0203	0.017	0.0033	0.1415	0.0038	0.0035	0.0568	0.0017	0.1053	0.1504	0.0321	0.0035	0.104	0.0207	0.0058	0.003	0.0032	0.0019	0.035	0.0241	0.0241	0.0784	0.0177	0.1091	0.0022
2	rs114192822	23342402	1.01	0.178854520006857	0.97	0.112481740502774	0.0881274310724371	0.173558279992957	0.0269	0.0202	0.0171	0.0033	0.1411	0.0036	0.0033	0.0568	0.0016	0.1064	0.1494	0.0329	0.0035	0.1038	0.021	0.0057	0.0029	0.003	0.0018	0.0351	0.0235	0.0239	0.0787	0.0181	0.1097	0.0023
2	rs66491137	23343617	1.01	0.178854520006857	0.97	0.112481740502774	0.0844200615517871	0.176053579771191	0.0269	0.0202	0.0171	0.0033	0.141	0.0036	0.0033	0.0568	0.0016	0.1066	0.1493	0.033	0.0035	0.1038	0.021	0.0057	0.0029	0.003	0.0018	0.0351	0.0235	0.0239	0.0787	0.0181	0.1098	0.0023
2	rs7591791	23345329	1.01	0.178854520006857	0.97	0.112481740502774	0.098836440370932	0.213625497193365	0.0273	0.0202	0.0171	0.0032	0.1407	0.0035	0.0032	0.057	0.0016	0.1065	0.1487	0.0333	0.0034	0.104	0.0211	0.0056	0.0028	0.0029	0.0017	0.0351	0.0232	0.0237	0.079	0.018	0.1104	0.0023
2	rs4665552	23346547	1.01	0.178854520006857	0.97	0.112481740502774	0.103085642447912	0.211492539641594	0.0273	0.0201	0.0171	0.0031	0.1406	0.0034	0.0031	0.0575	0.0015	0.1067	0.1485	0.0335	0.0034	0.104	0.0213	0.0056	0.0027	0.0028	0.0017	0.0351	0.0232	0.0236	0.0791	0.0179	0.1106	0.0023
2	rs79226423	23358312	1	0.202230525110681	0.97	0.112481740502774	0.0941768286143402	0.190457601211917	0.027	0.02	0.0172	0.003	0.1403	0.0033	0.0029	0.0578	0.0014	0.1068	0.1492	0.0338	0.0033	0.1045	0.0216	0.0053	0.0026	0.0028	0.0016	0.0352	0.0229	0.0236	0.0787	0.018	0.1108	0.0022
2	rs1530758	23359101	1	0.202230525110681	0.98	0.0961760782036991	0.088866745170763	0.194687968510382	0.027	0.02	0.0172	0.0029	0.1402	0.0033	0.0029	0.0578	0.0014	0.1068	0.1493	0.0338	0.0033	0.1046	0.0216	0.0053	0.0026	0.0028	0.0016	0.0352	0.0229	0.0236	0.0787	0.018	0.1108	0.0022
2	rs10192156	23363279	1	0.202230525110681	0.98	0.0961760782036991	0.0901639513233767	0.198428254519909	0.027	0.0199	0.0171	0.0029	0.14	0.0032	0.0029	0.0579	0.0014	0.1069	0.1496	0.0337	0.0033	0.1048	0.0216	0.0052	0.0025	0.0028	0.0016	0.0353	0.023	0.0236	0.0787	0.018	0.1109	0.0022
2	rs79270136	23365146	1	0.202230525110681	0.98	0.0961760782036991	0.0895859444481716	0.200935053612401	0.027	0.0199	0.0171	0.0029	0.1399	0.0032	0.0029	0.058	0.0014	0.1069	0.1496	0.0336	0.0033	0.1048	0.0216	0.0052	0.0025	0.0028	0.0015	0.0352	0.0231	0.0236	0.0787	0.018	0.1109	0.0022
2	rs72855039	23369118	1	0.202230525110681	0.98	0.0961760782036991	0.0862376078755472	0.206930766070822	0.027	0.0199	0.0171	0.0029	0.1398	0.0032	0.0029	0.058	0.0014	0.1069	0.1496	0.0336	0.0033	0.1049	0.0216	0.0052	0.0025	0.0028	0.0015	0.0352	0.0231	0.0236	0.0787	0.018	0.111	0.0022
2	rs62123774	23370512	1	0.202230525110681	0.98	0.0961760782036991	0.083497546002895	0.220714078183654	0.027	0.0199	0.0171	0.0029	0.1398	0.0032	0.0029	0.0581	0.0014	0.107	0.1496	0.0336	0.0033	0.105	0.0216	0.0051	0.0025	0.0028	0.0015	0.0352	0.0231	0.0236	0.0787	0.018	0.111	0.0022
2	rs62123775	23370706	1	0.202230525110681	0.98	0.0961760782036991	0.0816492436156038	0.223093750891437	0.027	0.0199	0.0171	0.0029	0.1398	0.0032	0.0029	0.0581	0.0014	0.1069	0.1496	0.0335	0.0033	0.1049	0.0216	0.0051	0.0025	0.0028	0.0015	0.0352	0.0231	0.0237	0.0787	0.018	0.111	0.0022
2	rs62123776	23377292	1	0.202230525110681	0.98	0.0961760782036991	0.0798943648148364	0.2267877633198	0.0271	0.0198	0.0172	0.0029	0.1396	0.0031	0.0028	0.0583	0.0014	0.107	0.1496	0.0336	0.0033	0.1054	0.0216	0.005	0.0024	0.0028	0.0015	0.0351	0.0232	0.0237	0.0789	0.018	0.1108	0.0021
2	rs75963244	23378633	1	0.202230525110681	0.98	0.0961760782036991	0.0806787863672194	0.223744197961251	0.0271	0.0198	0.0172	0.0029	0.1396	0.0031	0.0028	0.0583	0.0014	0.107	0.1496	0.0335	0.0033	0.1054	0.0216	0.005	0.0024	0.0028	0.0015	0.0351	0.0232	0.0237	0.0789	0.0181	0.1108	0.0021
2	rs72800666	23386733	1	0.202230525110681	0.98	0.0961760782036991	0.0792259150122261	0.223310497914428	0.0271	0.0197	0.0172	0.0029	0.1395	0.0031	0.0027	0.0583	0.0014	0.107	0.1496	0.0335	0.0033	0.1054	0.0216	0.005	0.0024	0.0028	0.0015	0.035	0.0231	0.0237	0.0789	0.0181	0.1108	0.0021
2	rs28579153	23387214	1	0.202230525110681	0.98	0.0961760782036991	0.0790260833122844	0.224286708853328	0.0271	0.0197	0.0172	0.0029	0.1395	0.0031	0.0027	0.0583	0.0014	0.107	0.1496	0.0335	0.0033	0.1054	0.0216	0.005	0.0024	0.0027	0.0015	0.035	0.0231	0.0237	0.0789	0.0181	0.1108	0.0021
2	rs77248260	23404988	1	0.202230525110681	0.98	0.0961760782036991	0.0779437966505664	0.228860641011915	0.0271	0.0197	0.0173	0.0029	0.1395	0.003	0.0027	0.0583	0.0015	0.107	0.1495	0.0335	0.0034	0.1055	0.0216	0.005	0.0024	0.0027	0.0015	0.035	0.0231	0.0237	0.079	0.0182	0.1108	0.0021
2	rs1562755	23409862	1	0.202230525110681	0.98	0.0961760782036991	0.0747543844513631	0.220606109694163	0.0271	0.0197	0.0173	0.0029	0.1395	0.003	0.0027	0.0583	0.0015	0.107	0.1495	0.0334	0.0034	0.1055	0.0216	0.005	0.0024	0.0027	0.0015	0.035	0.0231	0.0237	0.079	0.0182	0.1108	0.0021
2	rs12987046	23410675	1	0.202230525110681	0.98	0.0961760782036991	0.0738164187709408	0.223310497914428	0.0271	0.0197	0.0173	0.0029	0.1395	0.0031	0.0027	0.0582	0.0015	0.1071	0.1495	0.0334	0.0034	0.1055	0.0216	0.005	0.0024	0.0027	0.0015	0.035	0.0231	0.0237	0.079	0.0182	0.1108	0.0021
2	rs896020	23412941	1	0.202230525110681	0.98	0.0961760782036991	0.0768057361121574	0.219204095277494	0.0271	0.0197	0.0173	0.0029	0.1395	0.0031	0.0028	0.0582	0.0015	0.107	0.1495	0.0334	0.0034	0.1055	0.0216	0.005	0.0024	0.0028	0.0015	0.035	0.0231	0.0237	0.079	0.0182	0.1109	0.0021
2	rs1449984	23414651	1	0.202230525110681	0.98	0.0961760782036991	0.0777021532947439	0.217267691610937	0.0271	0.0197	0.0173	0.0029	0.1395	0.0031	0.0028	0.0582	0.0015	0.107	0.1496	0.0334	0.0034	0.1054	0.0215	0.005	0.0024	0.0028	0.0015	0.035	0.0231	0.0237	0.079	0.0182	0.1109	0.0021
2	rs7598963	23417976	1	0.202230525110681	0.98	0.0961760782036991	0.0805439647447231	0.207882820614509	0.0271	0.0197	0.0173	0.0029	0.1395	0.0031	0.0028	0.0582	0.0015	0.107	0.1496	0.0334	0.0034	0.1054	0.0215	0.005	0.0024	0.0028	0.0015	0.035	0.0231	0.0237	0.079	0.0182	0.1109	0.0021
2	rs72802167	23426728	1	0.202230525110681	0.97	0.112481740502774	0.0819895258868419	0.226243288321223	0.0271	0.0197	0.0173	0.0029	0.1396	0.0031	0.0028	0.0582	0.0015	0.1069	0.1494	0.0333	0.0034	0.1055	0.0215	0.005	0.0024	0.0028	0.0015	0.035	0.023	0.0236	0.079	0.0182	0.1109	0.0021
2	rs987192	23432588	1	0.202230525110681	0.97	0.112481740502774	0.0796711473199129	0.233574384272801	0.0271	0.0197	0.0174	0.0029	0.1396	0.0031	0.0028	0.0581	0.0015	0.1067	0.1493	0.0333	0.0035	0.1055	0.0215	0.005	0.0024	0.0029	0.0016	0.0351	0.023	0.0236	0.0789	0.0182	0.1109	0.0021
2	rs115387316	23436378	1	0.202230525110681	0.97	0.112481740502774	0.0768493082935471	0.253637154796602	0.0272	0.0198	0.0175	0.003	0.1397	0.0031	0.0028	0.058	0.0016	0.1066	0.1491	0.0332	0.0035	0.1055	0.0216	0.005	0.0025	0.003	0.0016	0.0351	0.023	0.0235	0.0788	0.0182	0.1109	0.0021
2	rs11677047	23445415	1	0.202230525110681	0.97	0.112481740502774	0.10037806976204	0.378866923492801	0.0274	0.0201	0.0181	0.0031	0.1402	0.0031	0.0029	0.0572	0.002	0.1058	0.1482	0.0329	0.0036	0.105	0.0217	0.005	0.0026	0.0036	0.0019	0.0358	0.0229	0.0233	0.078	0.0185	0.1108	0.0022
2	rs62125255	23445465	1	0.202230525110681	0.97	0.112481740502774	0.100403890103794	0.361297182392564	0.0274	0.0202	0.0181	0.0031	0.1402	0.0031	0.0029	0.0572	0.002	0.1058	0.1482	0.0328	0.0036	0.105	0.0217	0.005	0.0026	0.0037	0.0019	0.0358	0.0229	0.0233	0.078	0.0185	0.1109	0.0022
2	rs2197956	23446935	1	0.202230525110681	0.97	0.112481740502774	0.132261989573737	0.430162271218528	0.0276	0.0202	0.0182	0.0031	0.1407	0.0029	0.0028	0.0572	0.0022	0.1058	0.1474	0.0325	0.0037	0.1047	0.0219	0.0048	0.0026	0.0039	0.0021	0.0367	0.023	0.0234	0.0772	0.0185	0.1105	0.0023
2	rs112647379	23456054	1	0.202230525110681	0.97	0.112481740502774	0.0751403088420752	0.313549655750438	0.027	0.0199	0.0186	0.0029	0.1423	0.0026	0.0026	0.0566	0.0019	0.1061	0.1473	0.0323	0.0031	0.1057	0.0221	0.0043	0.0024	0.0038	0.002	0.0389	0.0225	0.0245	0.0769	0.0181	0.1093	0.0021
2	rs73920121	23458879	1	0.202230525110681	0.97	0.112481740502774	0.0728650558699525	0.312465849071451	0.0269	0.0199	0.0186	0.0029	0.1425	0.0026	0.0025	0.0566	0.0019	0.106	0.1473	0.0323	0.003	0.1058	0.0221	0.0042	0.0024	0.0038	0.002	0.0391	0.0225	0.0246	0.0768	0.0181	0.1093	0.0021
2	rs115180836	23462594	1	0.202230525110681	0.97	0.112481740502774	0.071859074949205	0.310541838394933	0.0269	0.0199	0.0186	0.0029	0.1425	0.0026	0.0025	0.0565	0.0019	0.106	0.1472	0.0322	0.003	0.1058	0.0221	0.0042	0.0024	0.0038	0.002	0.0392	0.0225	0.0246	0.0768	0.0181	0.1093	0.0021
2	rs7570968	23468850	1	0.202230525110681	0.97	0.112481740502774	0.0659338032557487	0.315358472342807	0.0269	0.0199	0.0186	0.0029	0.1427	0.0026	0.0025	0.0565	0.0019	0.106	0.1472	0.0322	0.003	0.1058	0.0221	0.0042	0.0024	0.0038	0.002	0.0393	0.0224	0.0247	0.0768	0.0181	0.1091	0.0021
2	rs72788445	23471687	1	0.202230525110681	0.97	0.112481740502774	0.0666265106143302	0.315358472342807	0.0269	0.0199	0.0186	0.0029	0.1428	0.0025	0.0025	0.0565	0.0019	0.106	0.1472	0.0322	0.003	0.1058	0.0222	0.0042	0.0024	0.0038	0.002	0.0394	0.0224	0.0247	0.0768	0.0181	0.1091	0.0021
2	rs116527149	23476137	1	0.202230525110681	0.97	0.112481740502774	0.0680060536926843	0.315599880819916	0.027	0.0199	0.0186	0.0029	0.1429	0.0025	0.0025	0.0565	0.0019	0.1059	0.1472	0.0322	0.003	0.1058	0.0221	0.0042	0.0024	0.0038	0.002	0.0394	0.0224	0.0247	0.0768	0.0181	0.1091	0.0021
2	rs76432556	23487068	1	0.202230525110681	0.96	0.130782650589638	0.070696888301417	0.321531407595795	0.0271	0.0199	0.0186	0.0029	0.143	0.0025	0.0025	0.0564	0.0019	0.1059	0.1471	0.0322	0.0029	0.1059	0.0221	0.0041	0.0024	0.0038	0.002	0.0395	0.0224	0.0247	0.0767	0.0181	0.1091	0.0021
2	rs75730563	23494526	1	0.202230525110681	0.96	0.130782650589638	0.073012520390987	0.337177856360444	0.0272	0.0199	0.0187	0.0028	0.1432	0.0024	0.0025	0.0563	0.0019	0.1059	0.1471	0.0322	0.0029	0.1059	0.0221	0.0041	0.0024	0.0038	0.002	0.0396	0.0224	0.0247	0.0768	0.0181	0.1091	0.0021
2	rs2723097	23494585	1	0.202230525110681	0.96	0.130782650589638	0.0726127093109278	0.33742404712262	0.0272	0.0199	0.0187	0.0028	0.1432	0.0024	0.0025	0.0563	0.0019	0.1059	0.1471	0.0322	0.0029	0.1059	0.0221	0.0041	0.0024	0.0038	0.002	0.0396	0.0224	0.0247	0.0768	0.0181	0.1091	0.0021
2	rs17045054	23506300	1	0.202230525110681	0.96	0.130782650589638	0.0745191741772101	0.33373667732889	0.0271	0.0199	0.0188	0.0028	0.1433	0.0024	0.0025	0.0563	0.0018	0.1059	0.147	0.0322	0.0029	0.1059	0.0221	0.004	0.0024	0.0038	0.002	0.0396	0.0223	0.0248	0.0768	0.0181	0.1091	0.0021
2	rs751029	23508866	1	0.202230525110681	0.96	0.130782650589638	0.0729071688588048	0.333123263135579	0.027	0.0199	0.0188	0.0028	0.1433	0.0024	0.0025	0.0562	0.0018	0.1059	0.147	0.0322	0.0029	0.1059	0.0221	0.004	0.0024	0.0038	0.002	0.0397	0.0223	0.0248	0.0768	0.0181	0.1091	0.0021
2	rs72771466	23511424	1	0.202230525110681	0.96	0.130782650589638	0.073265766727941	0.333000619763289	0.027	0.0199	0.0188	0.0028	0.1433	0.0024	0.0025	0.0562	0.0018	0.1059	0.147	0.0322	0.0029	0.1059	0.0221	0.004	0.0024	0.0038	0.002	0.0397	0.0223	0.0248	0.0768	0.0181	0.1091	0.0021
2	rs7564283	23520000	1	0.202230525110681	0.96	0.130782650589638	0.0687331683397283	0.327983615755544	0.0268	0.0199	0.0188	0.0028	0.1435	0.0024	0.0025	0.0562	0.0018	0.1056	0.1467	0.0322	0.0029	0.1061	0.0222	0.004	0.0024	0.0038	0.0019	0.0399	0.0223	0.0249	0.0768	0.0181	0.1091	0.0021
2	rs114760264	23536304	1.01	0.178854520006857	0.96	0.130782650589638	0.0501279933753337	0.36343331417172	0.0267	0.0195	0.02	0.0027	0.1443	0.0023	0.0028	0.055	0.0017	0.1048	0.1451	0.0326	0.0031	0.1075	0.0222	0.0037	0.0024	0.004	0.0019	0.0407	0.022	0.0253	0.0771	0.0188	0.1073	0.0021
2	rs1002158	23538843	1.01	0.178854520006857	0.96	0.130782650589638	0.0534371664890403	0.401832065863168	0.0265	0.0193	0.0209	0.0026	0.1448	0.0023	0.003	0.0539	0.0016	0.1039	0.1441	0.0326	0.0033	0.1088	0.0221	0.0034	0.0025	0.0042	0.0018	0.0414	0.0218	0.026	0.0772	0.0194	0.1059	0.0021
2	rs78945335	23539749	1.01	0.178854520006857	0.96	0.130782650589638	0.0509544451875015	0.398860376355069	0.0265	0.0193	0.0209	0.0026	0.1448	0.0023	0.003	0.0539	0.0016	0.1039	0.1441	0.0326	0.0033	0.1089	0.0221	0.0034	0.0025	0.0042	0.0018	0.0414	0.0218	0.026	0.0773	0.0194	0.1059	0.0021
2	rs13024346	23544311	1.01	0.178854520006857	0.96	0.130782650589638	0.0469440631458279	0.396538947424643	0.0264	0.0193	0.0209	0.0026	0.145	0.0023	0.0031	0.0537	0.0015	0.1037	0.1438	0.0327	0.0033	0.1091	0.0221	0.0033	0.0025	0.0041	0.0018	0.0415	0.0219	0.0261	0.0774	0.0195	0.1061	0.002
2	rs145125745	23546573	1.01	0.178854520006857	0.96	0.130782650589638	0.0479896958744767	0.400022488922671	0.0264	0.0193	0.0209	0.0026	0.145	0.0023	0.0031	0.0537	0.0015	0.1036	0.1437	0.0327	0.0033	0.1091	0.022	0.0033	0.0025	0.0041	0.0018	0.0415	0.0219	0.0262	0.0774	0.0195	0.1061	0.002
2	rs2577720	23548614	1.01	0.178854520006857	0.96	0.130782650589638	0.046411481323315	0.403902897055773	0.0264	0.0193	0.0209	0.0026	0.145	0.0023	0.0031	0.0538	0.0015	0.1036	0.1435	0.0327	0.0033	0.1092	0.022	0.0033	0.0025	0.0041	0.0018	0.0415	0.0219	0.0262	0.0774	0.0195	0.1061	0.002
2	rs77193987	23550347	1.01	0.178854520006857	0.96	0.130782650589638	0.0490347792385759	0.421752534991951	0.0264	0.0193	0.0209	0.0026	0.145	0.0023	0.0031	0.0538	0.0015	0.1036	0.1435	0.0327	0.0033	0.1092	0.022	0.0033	0.0025	0.0041	0.0018	0.0415	0.0219	0.0262	0.0774	0.0195	0.1061	0.002
2	rs115409144	23552507	1.01	0.178854520006857	0.96	0.130782650589638	0.0495875123749139	0.402996549047423	0.0264	0.0193	0.0209	0.0026	0.1451	0.0023	0.0031	0.0538	0.0015	0.1035	0.1435	0.0327	0.0033	0.1093	0.022	0.0033	0.0025	0.0041	0.0018	0.0415	0.022	0.0263	0.0774	0.0195	0.1061	0.002
2	rs116321647	23557572	1.01	0.178854520006857	0.96	0.130782650589638	0.0494896672709879	0.402737695088342	0.0263	0.0193	0.0209	0.0026	0.145	0.0023	0.0031	0.0538	0.0015	0.1035	0.1435	0.0327	0.0033	0.1093	0.022	0.0033	0.0025	0.0041	0.0018	0.0416	0.022	0.0263	0.0774	0.0195	0.106	0.0019
2	rs78750325	23560781	1.01	0.178854520006857	0.96	0.130782650589638	0.0490833816626584	0.401573417502312	0.0263	0.0193	0.0209	0.0026	0.145	0.0023	0.0031	0.0538	0.0015	0.1035	0.1435	0.0327	0.0033	0.1093	0.022	0.0033	0.0025	0.0041	0.0017	0.0416	0.0221	0.0263	0.0774	0.0195	0.106	0.0019
2	rs6745559	23571601	1.01	0.178854520006857	0.96	0.130782650589638	0.0480855279805283	0.409482667189685	0.0263	0.0193	0.0208	0.0025	0.145	0.0023	0.003	0.0538	0.0014	0.1033	0.1435	0.033	0.0032	0.1095	0.022	0.0033	0.0026	0.0041	0.0017	0.0415	0.0223	0.0265	0.0774	0.0195	0.1057	0.0019
2	rs17045194	23572563	1.01	0.178854520006857	0.96	0.130782650589638	0.0484380198710797	0.407793553039966	0.0263	0.0193	0.0208	0.0025	0.145	0.0023	0.003	0.0538	0.0014	0.1033	0.1435	0.0331	0.0032	0.1095	0.022	0.0033	0.0026	0.0041	0.0017	0.0415	0.0223	0.0265	0.0774	0.0196	0.1057	0.0019
2	rs4665591	23580144	1.01	0.178854520006857	0.96	0.130782650589638	0.0441258998129747	0.399893319376163	0.0263	0.0193	0.0207	0.0025	0.1449	0.0023	0.003	0.0538	0.0014	0.1033	0.1433	0.0332	0.0032	0.1098	0.0221	0.0032	0.0026	0.004	0.0017	0.0415	0.0224	0.0267	0.0773	0.0196	0.1057	0.0018
2	rs6746023	23580771	1.01	0.178854520006857	0.96	0.130782650589638	0.0472908742622093	0.399764161304898	0.0263	0.0193	0.0207	0.0025	0.1449	0.0023	0.003	0.0538	0.0014	0.1033	0.1432	0.0331	0.0032	0.1098	0.0221	0.0033	0.0026	0.004	0.0017	0.0415	0.0224	0.0267	0.0772	0.0196	0.1056	0.0018
2	rs2723127	23583834	1.02	0.157502178544443	0.96	0.130782650589638	0.0177690223312712	0.329083001416643	0.026	0.019	0.0212	0.0026	0.1457	0.0023	0.0031	0.0542	0.0013	0.1033	0.1431	0.0331	0.003	0.111	0.0224	0.0032	0.0028	0.0036	0.0014	0.0412	0.0228	0.027	0.0762	0.0201	0.104	0.0017
2	rs17045229	23584207	1.02	0.157502178544443	0.96	0.130782650589638	0.013705632279299	0.301213292345333	0.0259	0.0189	0.0212	0.0027	0.1461	0.0023	0.0031	0.0542	0.0013	0.1038	0.1429	0.033	0.0029	0.1114	0.0224	0.0031	0.0028	0.0035	0.0013	0.0412	0.0228	0.0272	0.076	0.0202	0.1036	0.0016
2	rs875077	23584565	1.02	0.157502178544443	0.96	0.130782650589638	0.010672325376414	0.273982392761181	0.0258	0.0188	0.0212	0.0028	0.1466	0.0024	0.0032	0.054	0.0012	0.1039	0.1428	0.0327	0.0028	0.1121	0.0224	0.0031	0.0028	0.0034	0.0012	0.0411	0.0228	0.027	0.0759	0.0201	0.1036	0.0015
2	rs12465302	23585867	1.02	0.157502178544443	0.96	0.130782650589638	0.0094344680169533	0.258961436124977	0.0258	0.0188	0.0212	0.0028	0.1469	0.0024	0.0032	0.054	0.0012	0.1039	0.1428	0.0327	0.0027	0.1122	0.0224	0.0031	0.0029	0.0034	0.0012	0.0412	0.0228	0.027	0.0759	0.0201	0.1035	0.0015
2	rs116442105	23585982	1.02	0.157502178544443	0.96	0.130782650589638	0.00945424468894907	0.258961436124977	0.0258	0.0188	0.0212	0.0028	0.1469	0.0024	0.0032	0.054	0.0012	0.1039	0.1428	0.0327	0.0027	0.1122	0.0224	0.0031	0.0029	0.0034	0.0012	0.0412	0.0228	0.027	0.0759	0.0201	0.1035	0.0015
2	rs13023745	23592318	1.02	0.157502178544443	0.96	0.130782650589638	0.00881802648335546	0.267643825487871	0.0257	0.0188	0.0212	0.0028	0.147	0.0023	0.0032	0.0542	0.0012	0.1039	0.1427	0.0327	0.0027	0.1122	0.0224	0.0031	0.0029	0.0034	0.0012	0.0412	0.0228	0.027	0.0759	0.0201	0.1034	0.0015
2	rs2577700	23593454	1.02	0.157502178544443	0.96	0.130782650589638	0.00886505126304654	0.266610995120103	0.0257	0.0188	0.0212	0.0028	0.147	0.0024	0.0032	0.0542	0.0012	0.1039	0.1427	0.0327	0.0027	0.1122	0.0224	0.0031	0.0029	0.0034	0.0012	0.0412	0.0228	0.027	0.0759	0.0201	0.1034	0.0015
2	rs13427429	23594564	1.02	0.157502178544443	0.95	0.15120882267165	0.00896917737303815	0.267988377979886	0.0257	0.0188	0.0212	0.0028	0.147	0.0024	0.0032	0.0542	0.0012	0.1039	0.1427	0.0327	0.0027	0.1122	0.0224	0.0031	0.0029	0.0034	0.0012	0.0412	0.0228	0.027	0.0759	0.0201	0.1034	0.0015
2	rs115284190	23597441	1.02	0.157502178544443	0.95	0.15120882267165	0.00869200789797859	0.265235822258844	0.0257	0.0188	0.0212	0.0028	0.1471	0.0024	0.0032	0.0542	0.0012	0.1039	0.1426	0.0327	0.0027	0.1122	0.0224	0.0031	0.0029	0.0034	0.0012	0.0412	0.0228	0.027	0.0759	0.0201	0.1033	0.0015
2	rs2577756	23601556	1.02	0.157502178544443	0.95	0.15120882267165	0.00799927144401561	0.260098735734669	0.0257	0.0188	0.0212	0.0028	0.1472	0.0024	0.0032	0.0543	0.0012	0.1038	0.1426	0.0327	0.0026	0.1123	0.0225	0.0031	0.0029	0.0033	0.0012	0.0412	0.0228	0.027	0.0759	0.0202	0.1033	0.0015
2	rs13397583	23606030	1.02	0.157502178544443	0.95	0.15120882267165	0.00770295637372898	0.272711009062895	0.0255	0.0187	0.0213	0.0028	0.1478	0.0024	0.0032	0.0542	0.0012	0.1036	0.1425	0.0327	0.0025	0.1125	0.0226	0.003	0.0029	0.0033	0.0011	0.0413	0.0228	0.027	0.0757	0.0203	0.103	0.0015
2	rs12997821	23606177	1.02	0.157502178544443	0.95	0.15120882267165	0.00774112166257665	0.274445166579399	0.0255	0.0187	0.0214	0.0028	0.1479	0.0024	0.0032	0.0542	0.0012	0.1035	0.1425	0.0326	0.0025	0.1125	0.0226	0.003	0.0029	0.0033	0.0011	0.0413	0.0228	0.027	0.0757	0.0203	0.103	0.0015
2	rs79382761	23612151	1.03	0.13807906481078	0.95	0.15120882267165	0.0101769079601875	0.294568795660129	0.0254	0.0187	0.0214	0.0028	0.1481	0.0025	0.0033	0.0543	0.0013	0.1036	0.1422	0.0324	0.0026	0.1126	0.0227	0.0029	0.0029	0.0033	0.0011	0.0414	0.0228	0.0271	0.0755	0.0205	0.1023	0.0016
2	rs1561321	23614954	1.03	0.13807906481078	0.95	0.15120882267165	0.00777516782664441	0.279318783831548	0.0253	0.0186	0.0215	0.0028	0.1483	0.0026	0.0034	0.0543	0.0013	0.1036	0.142	0.0324	0.0026	0.1126	0.0227	0.0029	0.0029	0.0033	0.001	0.0415	0.0229	0.0271	0.0749	0.0207	0.102	0.0017
2	rs114217920	23617885	1.03	0.13807906481078	0.95	0.15120882267165	0.00908862875037456	0.288556699369835	0.0253	0.0186	0.0214	0.0028	0.1484	0.0026	0.0034	0.0544	0.0013	0.1036	0.1419	0.0323	0.0026	0.1126	0.0228	0.0029	0.003	0.0033	0.001	0.0415	0.0229	0.0272	0.0749	0.0207	0.102	0.0017
2	rs1370692	23620014	1.03	0.13807906481078	0.94	0.173887076546345	0.00861336969901841	0.283400194839941	0.0252	0.0186	0.0214	0.0029	0.1484	0.0026	0.0034	0.0544	0.0013	0.1036	0.1418	0.0323	0.0025	0.1126	0.0228	0.0029	0.0031	0.0033	0.001	0.0415	0.0229	0.0272	0.0749	0.0207	0.102	0.0017
2	rs7606048	23634211	1.03	0.13807906481078	0.94	0.173887076546345	0.00869200789797859	0.284686660229158	0.0251	0.0185	0.0214	0.0029	0.1487	0.0028	0.0035	0.0546	0.0014	0.1035	0.1414	0.0322	0.0026	0.1123	0.0229	0.003	0.0031	0.0032	0.001	0.0416	0.0228	0.0271	0.0749	0.0206	0.1021	0.0018
2	rs115533319	23636021	1.03	0.13807906481078	0.94	0.173887076546345	0.0114406803728728	0.297885461275152	0.0251	0.0184	0.0214	0.0029	0.149	0.0028	0.0035	0.0546	0.0014	0.1036	0.1412	0.0321	0.0027	0.1124	0.0228	0.0029	0.0032	0.0032	0.001	0.0416	0.0228	0.027	0.0749	0.0206	0.1019	0.0018
2	rs747344	23651300	1.03	0.13807906481078	0.94	0.173887076546345	0.00506667882933645	0.278853494106014	0.025	0.0182	0.0212	0.0029	0.1504	0.003	0.0036	0.0547	0.0016	0.1039	0.14	0.0319	0.003	0.1133	0.0222	0.0029	0.0034	0.0033	0.0012	0.0417	0.0228	0.0264	0.0745	0.0207	0.1009	0.002
2	rs115166193	23659795	1.03	0.13807906481078	0.93	0.198940398764014	0.00805168215055333	0.298953907724961	0.025	0.0181	0.0212	0.0029	0.1507	0.003	0.0036	0.0546	0.0016	0.1039	0.1393	0.0319	0.003	0.1135	0.0222	0.0029	0.0034	0.0034	0.0012	0.0417	0.0228	0.0263	0.0745	0.0207	0.1014	0.0021
2	rs72776756	23670522	1.03	0.13807906481078	0.93	0.198940398764014	0.00801234958733776	0.298241482058562	0.025	0.0181	0.0212	0.0029	0.1507	0.003	0.0036	0.0546	0.0016	0.1039	0.1392	0.0319	0.003	0.1135	0.0222	0.0029	0.0034	0.0034	0.0012	0.0417	0.0228	0.0263	0.0745	0.0207	0.1014	0.0021
2	rs56312321	23671307	1.03	0.13807906481078	0.93	0.198940398764014	0.00805606153208028	0.29836018411788	0.025	0.0181	0.0212	0.0029	0.1507	0.003	0.0036	0.0546	0.0016	0.1039	0.1392	0.0319	0.0031	0.1135	0.0222	0.0029	0.0034	0.0034	0.0012	0.0417	0.0228	0.0263	0.0745	0.0207	0.1014	0.0021
2	rs11889528	23672941	1.03	0.13807906481078	0.93	0.198940398764014	0.00810875629163227	0.296818168391985	0.025	0.0181	0.0212	0.0029	0.1507	0.003	0.0036	0.0546	0.0016	0.1039	0.1392	0.0319	0.0031	0.1134	0.0222	0.0029	0.0034	0.0034	0.0012	0.0417	0.0228	0.0263	0.0745	0.0207	0.1014	0.0021
2	rs725507	23674539	1.03	0.13807906481078	0.93	0.198940398764014	0.00884151507774451	0.309581160254168	0.025	0.0181	0.0212	0.0029	0.1507	0.003	0.0036	0.0546	0.0016	0.1039	0.1392	0.0319	0.0031	0.1135	0.0222	0.0029	0.0034	0.0034	0.0012	0.0417	0.0228	0.0263	0.0745	0.0207	0.1014	0.0021
2	rs6544858	23676071	1.04	0.120487900976968	0.93	0.198940398764014	0.00961860432841124	0.328227830612835	0.025	0.0181	0.0212	0.003	0.1508	0.003	0.0036	0.0545	0.0016	0.1039	0.1391	0.0319	0.0031	0.1135	0.0221	0.0029	0.0034	0.0034	0.0012	0.0417	0.0228	0.0263	0.0745	0.0207	0.1014	0.0021
2	rs76013013	23688405	1.04	0.120487900976968	0.93	0.198940398764014	0.016852344071992	0.355660053271068	0.0248	0.0179	0.0212	0.003	0.1514	0.0031	0.0036	0.0541	0.0016	0.1038	0.1386	0.0319	0.0033	0.1139	0.0219	0.0029	0.0034	0.004	0.0012	0.0418	0.0229	0.0262	0.0744	0.0206	0.1012	0.0021
2	rs17045420	23694939	1.04	0.120487900976968	0.93	0.198940398764014	0.0159123507664611	0.415344262527718	0.0248	0.0178	0.0213	0.003	0.1518	0.0031	0.0036	0.0539	0.0017	0.1037	0.1381	0.0318	0.0034	0.1142	0.0219	0.0029	0.0034	0.0039	0.0013	0.0417	0.0229	0.0262	0.0743	0.0207	0.101	0.0021
2	rs62125384	23701569	1.04	0.120487900976968	0.93	0.198940398764014	0.0261955710794467	0.371254024932243	0.0247	0.0176	0.0212	0.0031	0.1529	0.0032	0.0037	0.0542	0.0018	0.1036	0.1368	0.0316	0.0037	0.1145	0.0221	0.0029	0.0034	0.004	0.0014	0.0421	0.023	0.026	0.0738	0.0205	0.1004	0.0023
2	rs58912751	23703051	1.05	0.104628957265627	0.93	0.198940398764014	0.0502102292676635	0.510934210496508	0.0247	0.017	0.0211	0.0031	0.156	0.0033	0.0038	0.0547	0.0021	0.1039	0.1334	0.031	0.0045	0.1148	0.0226	0.0029	0.0034	0.0042	0.0018	0.0432	0.023	0.0252	0.0726	0.0198	0.0996	0.0027
2	rs56331748	23703915	1.05	0.104628957265627	0.93	0.198940398764014	0.0891060699468327	0.637494245936167	0.0247	0.0168	0.0209	0.0032	0.1577	0.0034	0.0039	0.0551	0.0023	0.1036	0.131	0.0307	0.0051	0.1152	0.0229	0.0029	0.0034	0.0044	0.0021	0.044	0.023	0.0248	0.072	0.0194	0.0991	0.003
2	rs6712599	23707766	1.05	0.104628957265627	0.93	0.198940398764014	0.173700743777337	0.9323921608319	0.0245	0.0164	0.0207	0.0033	0.1595	0.0034	0.0039	0.0563	0.0026	0.1041	0.1288	0.0298	0.0056	0.1165	0.0232	0.0028	0.0033	0.0044	0.0023	0.0444	0.023	0.024	0.0721	0.0185	0.0979	0.0033
2	rs9678885	23707988	1.05	0.104628957265627	0.93	0.198940398764014	0.175720130028024	0.924506795762413	0.0245	0.0164	0.0207	0.0033	0.1595	0.0034	0.0039	0.0563	0.0026	0.1041	0.1288	0.0298	0.0056	0.1165	0.0232	0.0028	0.0033	0.0044	0.0023	0.0444	0.023	0.024	0.0721	0.0185	0.0979	0.0033
2	rs62125387	23709618	1.05	0.104628957265627	0.92	0.226487429171296	0.175611605513748	0.885439736167394	0.0244	0.0164	0.0207	0.0033	0.1596	0.0034	0.0039	0.0564	0.0026	0.1041	0.1288	0.0298	0.0057	0.1165	0.0232	0.0028	0.0033	0.0045	0.0023	0.0445	0.023	0.024	0.072	0.0185	0.0979	0.0033
2	rs10169305	23710223	1.05	0.104628957265627	0.92	0.226487429171296	0.177243551941815	0.875921527969703	0.0244	0.0164	0.0207	0.0033	0.1596	0.0034	0.0039	0.0564	0.0026	0.1041	0.1288	0.0298	0.0057	0.1165	0.0233	0.0028	0.0033	0.0045	0.0023	0.0445	0.023	0.024	0.072	0.0185	0.0979	0.0033
2	rs7601971	23713107	1.05	0.104628957265627	0.92	0.226487429171296	0.178811133851114	0.831888899614679	0.0243	0.0164	0.0207	0.0032	0.1597	0.0034	0.0038	0.0566	0.0026	0.1041	0.1286	0.0297	0.0058	0.1166	0.0233	0.0028	0.0033	0.0046	0.0023	0.0445	0.0231	0.0239	0.072	0.0184	0.0977	0.0033
2	rs78311797	23716595	1.05	0.104628957265627	0.92	0.226487429171296	0.199915970823529	0.736271031231233	0.0232	0.0165	0.0209	0.0031	0.1601	0.0036	0.0035	0.0572	0.0026	0.104	0.1265	0.0302	0.006	0.1186	0.0232	0.0026	0.0032	0.0045	0.0024	0.0448	0.0237	0.0233	0.0725	0.0178	0.0973	0.0034
2	rs6742202	23716694	1.05	0.104628957265627	0.92	0.226487429171296	0.191639123903327	0.752232470352605	0.0232	0.0165	0.0209	0.0031	0.1601	0.0037	0.0035	0.0572	0.0026	0.104	0.1264	0.0302	0.006	0.1187	0.0232	0.0026	0.0032	0.0045	0.0024	0.0448	0.0237	0.0233	0.0725	0.0178	0.0973	0.0034
2	rs75094393	23717184	1.04	0.120487900976968	0.92	0.226487429171296	0.206006682623759	0.779353834977575	0.0231	0.0165	0.0209	0.0031	0.16	0.0037	0.0035	0.0573	0.0026	0.1041	0.1263	0.0302	0.006	0.1187	0.0232	0.0026	0.0032	0.0045	0.0024	0.0448	0.0237	0.0233	0.0726	0.0178	0.0974	0.0034
2	rs1653752	23720804	1.04	0.120487900976968	0.92	0.226487429171296	0.215438459520993	0.637203451881833	0.0228	0.0164	0.0207	0.003	0.1603	0.0036	0.0034	0.0581	0.0026	0.1044	0.125	0.0298	0.0062	0.1195	0.023	0.0026	0.0031	0.0043	0.0024	0.045	0.0239	0.0231	0.0733	0.0173	0.0978	0.0035
2	rs1368082	23721473	1.04	0.120487900976968	0.92	0.226487429171296	0.213411781088226	0.634297213320199	0.0228	0.0164	0.0206	0.003	0.1603	0.0036	0.0034	0.0581	0.0026	0.1044	0.125	0.0298	0.0062	0.1195	0.023	0.0026	0.0031	0.0043	0.0024	0.045	0.0239	0.0231	0.0733	0.0173	0.0978	0.0035
2	rs73919714	23722921	1.04	0.120487900976968	0.92	0.226487429171296	0.207396338124456	0.619812838898811	0.0228	0.0164	0.0206	0.003	0.1603	0.0036	0.0034	0.0582	0.0026	0.1044	0.125	0.0298	0.0062	0.1196	0.0229	0.0025	0.0031	0.0043	0.0024	0.045	0.0239	0.023	0.0734	0.0173	0.0977	0.0035
2	rs1344753	23723720	1.04	0.120487900976968	0.92	0.226487429171296	0.217761997031215	0.592798135377471	0.0227	0.0164	0.0205	0.003	0.1601	0.0036	0.0034	0.0582	0.0026	0.1044	0.125	0.0298	0.0062	0.1196	0.0229	0.0025	0.0031	0.0046	0.0024	0.0449	0.0239	0.023	0.0735	0.0173	0.0977	0.0035
2	rs1545008	23724590	1.04	0.120487900976968	0.92	0.226487429171296	0.235825884878435	0.582386351564877	0.0227	0.0164	0.0205	0.0031	0.1598	0.0037	0.0034	0.0582	0.0027	0.1044	0.1249	0.0298	0.0062	0.1197	0.0229	0.0025	0.0031	0.0048	0.0024	0.0449	0.024	0.023	0.0736	0.0173	0.0976	0.0035
2	rs72784266	23730896	1.04	0.120487900976968	0.92	0.226487429171296	0.231446253574045	0.579399424499582	0.0226	0.0164	0.0205	0.0031	0.1596	0.0037	0.0034	0.0582	0.0027	0.1044	0.1249	0.0298	0.0062	0.1196	0.0229	0.0025	0.0031	0.0048	0.0024	0.045	0.024	0.023	0.0736	0.0173	0.0977	0.0034
2	rs13009868	23732224	1.04	0.120487900976968	0.92	0.226487429171296	0.228958029799013	0.561838622287762	0.0227	0.0164	0.0205	0.0031	0.1594	0.0037	0.0034	0.0583	0.0026	0.1045	0.1249	0.0299	0.0062	0.1196	0.0229	0.0025	0.0031	0.0048	0.0024	0.045	0.024	0.023	0.0737	0.0173	0.0977	0.0034
2	rs74426073	23732894	1.04	0.120487900976968	0.92	0.226487429171296	0.239431280174434	0.570885871861992	0.0226	0.0164	0.0206	0.003	0.1594	0.0037	0.0034	0.0583	0.0026	0.1045	0.1249	0.0299	0.0062	0.1196	0.0229	0.0025	0.0031	0.0048	0.0024	0.0451	0.024	0.023	0.0737	0.0173	0.0976	0.0034
2	rs1653772	23734788	1.04	0.120487900976968	0.92	0.226487429171296	0.248049179871105	0.589084750770878	0.0226	0.0163	0.0206	0.003	0.1593	0.0037	0.0034	0.0583	0.0026	0.1045	0.1249	0.0299	0.0062	0.1196	0.0229	0.0025	0.0031	0.0048	0.0025	0.0452	0.0241	0.0229	0.0738	0.0172	0.0976	0.0034
2	rs72613818	23742418	1.04	0.120487900976968	0.92	0.226487429171296	0.25580541794828	0.544270922024959	0.0224	0.0162	0.0206	0.003	0.1586	0.0037	0.0033	0.0583	0.0026	0.1046	0.1248	0.0299	0.0062	0.1201	0.023	0.0025	0.0031	0.0046	0.0025	0.0456	0.0244	0.0227	0.0741	0.0171	0.0976	0.0034
2	rs7602557	23743735	1.04	0.120487900976968	0.92	0.226487429171296	0.214221161091925	0.50776740458959	0.0224	0.0162	0.0207	0.003	0.1584	0.0037	0.0034	0.0583	0.0025	0.1047	0.1247	0.0299	0.0062	0.1201	0.0228	0.0025	0.0031	0.0046	0.0025	0.0453	0.0245	0.0232	0.0743	0.0171	0.0977	0.0034
2	rs115643426	23743850	1.04	0.120487900976968	0.92	0.226487429171296	0.220716969369665	0.5201874952275	0.0224	0.0162	0.0207	0.003	0.1584	0.0037	0.0034	0.0582	0.0025	0.1048	0.1245	0.0299	0.0062	0.1201	0.0228	0.0025	0.003	0.0046	0.0025	0.0453	0.0245	0.0232	0.0743	0.0171	0.0979	0.0034
2	rs13432722	23747218	1.04	0.120487900976968	0.92	0.226487429171296	0.198438577314291	0.472727988415191	0.0223	0.0163	0.0207	0.003	0.1585	0.0037	0.0034	0.0583	0.0025	0.1047	0.1241	0.0297	0.0061	0.1203	0.0228	0.0025	0.003	0.0045	0.0025	0.0454	0.0247	0.0234	0.0744	0.0171	0.0977	0.0034
2	rs4471847	23748278	1.04	0.120487900976968	0.92	0.226487429171296	0.181380083449687	0.4626256363958	0.0222	0.0163	0.0207	0.003	0.1587	0.0037	0.0034	0.0583	0.0025	0.1047	0.1238	0.0295	0.006	0.1206	0.0228	0.0025	0.003	0.0045	0.0024	0.0454	0.025	0.0236	0.0746	0.017	0.0976	0.0033
2	rs13015374	23751828	1.04	0.120487900976968	0.92	0.226487429171296	0.144547636505083	0.480714883228163	0.0222	0.0164	0.0209	0.0029	0.1593	0.0037	0.0034	0.0585	0.0022	0.1045	0.1229	0.0287	0.0059	0.121	0.0227	0.0025	0.003	0.0045	0.0023	0.0455	0.0252	0.0243	0.0753	0.017	0.097	0.0031
2	rs748859	23754825	1.04	0.120487900976968	0.92	0.226487429171296	0.126378878746846	0.498023258645714	0.0221	0.0164	0.0211	0.003	0.1597	0.0038	0.0034	0.0586	0.0021	0.1046	0.122	0.0281	0.0058	0.1213	0.0229	0.0026	0.003	0.0045	0.0023	0.0457	0.0254	0.0249	0.0756	0.017	0.0966	0.003
2	rs934372	23756833	1.03	0.13807906481078	0.92	0.226487429171296	0.101492094465126	0.377849367753773	0.0213	0.0163	0.021	0.003	0.162	0.0037	0.0033	0.0581	0.0018	0.1063	0.1192	0.0271	0.0054	0.1227	0.023	0.0024	0.0029	0.0042	0.0023	0.0457	0.0259	0.0262	0.0758	0.0166	0.0968	0.0024
2	rs1709317	23759508	1.02	0.157502178544443	0.92	0.226487429171296	0.102273871883016	0.34644548006764	0.0206	0.0156	0.0206	0.0028	0.1652	0.0035	0.0031	0.0584	0.0013	0.1078	0.1164	0.0277	0.0048	0.1245	0.0222	0.0021	0.0027	0.0039	0.002	0.0456	0.0266	0.0272	0.0761	0.0163	0.097	0.0018
2	rs4665606	23761413	1.02	0.157502178544443	0.92	0.226487429171296	0.105385226751703	0.309101153825317	0.0206	0.0156	0.0206	0.0027	0.1653	0.0035	0.0031	0.0584	0.0012	0.1078	0.1163	0.0277	0.0048	0.1245	0.0222	0.0021	0.0026	0.0039	0.002	0.0457	0.0266	0.0272	0.0761	0.0163	0.0971	0.0017
2	rs934375	23766505	1.01	0.178854520006857	0.92	0.226487429171296	0.104165422158355	0.29421410445727	0.0207	0.0154	0.0204	0.0028	0.1656	0.0037	0.003	0.0589	0.0011	0.1086	0.1157	0.0277	0.0046	0.1244	0.022	0.002	0.0027	0.0037	0.0019	0.0458	0.0265	0.0279	0.0761	0.0162	0.097	0.0014
2	rs74718322	23766603	1.01	0.178854520006857	0.92	0.226487429171296	0.104244705538319	0.294095902778297	0.0207	0.0154	0.0204	0.0028	0.1656	0.0037	0.003	0.0589	0.0011	0.1086	0.1157	0.0277	0.0046	0.1244	0.022	0.002	0.0027	0.0037	0.0019	0.0458	0.0265	0.0279	0.0761	0.0162	0.097	0.0014
2	rs1653786	23770589	1.01	0.178854520006857	0.92	0.226487429171296	0.110462490150616	0.266037737420555	0.0207	0.0153	0.0204	0.0028	0.1655	0.0037	0.003	0.059	0.0011	0.1087	0.1156	0.0278	0.0046	0.1244	0.0221	0.002	0.0027	0.0037	0.0019	0.0458	0.0265	0.0281	0.0762	0.0162	0.0969	0.0014
2	rs1709307	23771262	1.01	0.178854520006857	0.92	0.226487429171296	0.104827264046854	0.263177223189051	0.0206	0.0152	0.0204	0.0028	0.1656	0.0038	0.003	0.0591	0.0012	0.1086	0.1153	0.0279	0.0045	0.1246	0.022	0.002	0.0027	0.0037	0.0019	0.0458	0.0265	0.0281	0.0762	0.0163	0.0968	0.0014
2	rs17498513	23771672	1.01	0.178854520006857	0.92	0.226487429171296	0.107339145567793	0.271556793075828	0.0206	0.0151	0.0203	0.0028	0.1657	0.0038	0.003	0.0592	0.0011	0.1086	0.115	0.028	0.0045	0.1247	0.022	0.002	0.0027	0.0036	0.0019	0.0458	0.0266	0.0281	0.0763	0.0164	0.0967	0.0014
2	rs79086805	23775932	1	0.202230525110681	0.92	0.226487429171296	0.135031956698213	0.318137967515248	0.0205	0.0147	0.0203	0.0026	0.1665	0.0037	0.0029	0.0597	0.0011	0.1081	0.114	0.0282	0.0044	0.1252	0.0217	0.0021	0.0028	0.0037	0.0019	0.046	0.0267	0.0283	0.0772	0.0165	0.096	0.0013
2	rs62125428	23775933	1	0.202230525110681	0.92	0.226487429171296	0.137711148639598	0.31825897866741	0.0205	0.0147	0.0203	0.0026	0.1665	0.0037	0.0029	0.0596	0.0011	0.1081	0.114	0.0282	0.0044	0.1252	0.0217	0.0021	0.0028	0.0037	0.0019	0.046	0.0267	0.0283	0.0772	0.0165	0.096	0.0013
2	rs2879582	23780170	1	0.202230525110681	0.92	0.226487429171296	0.139409600552115	0.322745919414455	0.0205	0.0147	0.0202	0.0026	0.1666	0.0037	0.0029	0.0597	0.0011	0.108	0.114	0.0281	0.0044	0.1254	0.0216	0.0021	0.0028	0.0036	0.0019	0.046	0.0267	0.0286	0.0772	0.0165	0.0959	0.0013
2	rs115637942	23784138	1	0.202230525110681	0.92	0.226487429171296	0.156641914510086	0.360544108180564	0.0205	0.0146	0.0203	0.0025	0.1669	0.0036	0.0028	0.0598	0.001	0.1078	0.114	0.0282	0.0044	0.1253	0.0217	0.002	0.0028	0.0037	0.0018	0.0459	0.027	0.0288	0.0775	0.0165	0.0953	0.0013
2	rs78983208	23790221	1	0.202230525110681	0.92	0.226487429171296	0.163216944946593	0.373026481115051	0.0205	0.0146	0.0203	0.0025	0.167	0.0035	0.0028	0.0599	0.001	0.1078	0.114	0.0282	0.0044	0.1253	0.0217	0.002	0.0028	0.0037	0.0018	0.0459	0.0271	0.0289	0.0776	0.0166	0.0951	0.0012
2	rs113391295	23792917	1	0.202230525110681	0.92	0.226487429171296	0.165548746452995	0.377467982045048	0.0205	0.0145	0.0203	0.0025	0.1671	0.0035	0.0028	0.0599	0.001	0.1078	0.114	0.0282	0.0043	0.1253	0.0217	0.002	0.0028	0.0037	0.0018	0.0459	0.0271	0.029	0.0776	0.0166	0.095	0.0012
2	rs2077184	23799265	1	0.202230525110681	0.92	0.226487429171296	0.175575439307613	0.393835344808944	0.0205	0.0145	0.0203	0.0024	0.1673	0.0034	0.0027	0.0599	9e-04	0.1078	0.1139	0.0282	0.0044	0.1253	0.0218	0.002	0.0027	0.0037	0.0018	0.0459	0.0272	0.0291	0.0777	0.0166	0.0948	0.0012
2	rs4665614	23802390	1	0.202230525110681	0.92	0.226487429171296	0.179359842427428	0.403514393819479	0.0205	0.0145	0.0202	0.0024	0.1674	0.0034	0.0027	0.0599	9e-04	0.1077	0.1139	0.0282	0.0044	0.1252	0.0218	0.002	0.0027	0.0037	0.0018	0.046	0.0273	0.0291	0.0777	0.0166	0.0947	0.0013
2	rs72780365	23810785	1	0.202230525110681	0.91	0.256642068151906	0.181859502965903	0.414300545224982	0.0205	0.0145	0.0202	0.0023	0.168	0.0033	0.0027	0.0599	0.001	0.1077	0.1139	0.0281	0.0044	0.125	0.0217	0.002	0.0027	0.0037	0.0018	0.046	0.0273	0.0291	0.0778	0.0166	0.0946	0.0013
2	rs80068094	23811995	1	0.202230525110681	0.91	0.256642068151906	0.182007163434318	0.415213758847279	0.0205	0.0145	0.0202	0.0023	0.168	0.0033	0.0027	0.0599	0.001	0.1077	0.1139	0.0281	0.0044	0.125	0.0217	0.002	0.0027	0.0037	0.0018	0.046	0.0273	0.0291	0.0778	0.0166	0.0946	0.0013
2	rs76777644	23812444	1	0.202230525110681	0.91	0.256642068151906	0.182598495997782	0.415996947968664	0.0205	0.0145	0.0202	0.0023	0.168	0.0033	0.0026	0.0599	0.001	0.1077	0.1138	0.0281	0.0044	0.125	0.0217	0.002	0.0027	0.0037	0.0018	0.046	0.0273	0.0291	0.0778	0.0166	0.0946	0.0013
2	rs62125441	23813836	1	0.202230525110681	0.91	0.256642068151906	0.183524665499073	0.416911174792667	0.0205	0.0145	0.0202	0.0023	0.1681	0.0033	0.0026	0.0599	0.001	0.1076	0.1139	0.0281	0.0044	0.125	0.0217	0.002	0.0027	0.0037	0.0018	0.046	0.0273	0.0291	0.0779	0.0166	0.0946	0.0013
2	rs13034826	23814122	1	0.202230525110681	0.91	0.256642068151906	0.18426754366976	0.416649911554731	0.0205	0.0145	0.0202	0.0023	0.1681	0.0033	0.0026	0.0599	0.001	0.1076	0.1139	0.0281	0.0044	0.125	0.0217	0.0019	0.0027	0.0038	0.0018	0.046	0.0273	0.0291	0.0779	0.0166	0.0946	0.0013
2	rs114803616	23814658	1	0.202230525110681	0.91	0.256642068151906	0.184527958968032	0.417695230975355	0.0205	0.0145	0.0202	0.0023	0.1681	0.0033	0.0027	0.0599	0.001	0.1076	0.1139	0.028	0.0044	0.125	0.0217	0.0019	0.0027	0.0038	0.0018	0.046	0.0273	0.0291	0.0779	0.0166	0.0946	0.0013
2	rs815352	23820044	1	0.202230525110681	0.91	0.256642068151906	0.184937610370722	0.420180706623902	0.0205	0.0144	0.0201	0.0023	0.1682	0.0033	0.0027	0.0599	0.001	0.1076	0.1139	0.028	0.0044	0.1249	0.0217	0.0019	0.0027	0.0038	0.0018	0.0461	0.0274	0.029	0.078	0.0165	0.0946	0.0013
2	rs116038375	23824918	1	0.202230525110681	0.91	0.256642068151906	0.181269551779599	0.423719548513915	0.0205	0.0144	0.0201	0.0023	0.1682	0.0033	0.0027	0.0599	0.001	0.1076	0.1139	0.0279	0.0045	0.1248	0.0217	0.002	0.0027	0.0038	0.0019	0.046	0.0274	0.0291	0.078	0.0165	0.0946	0.0013
2	rs116509483	23829477	1	0.202230525110681	0.91	0.256642068151906	0.180607177627508	0.425557653857515	0.0205	0.0144	0.0201	0.0023	0.1682	0.0033	0.0027	0.06	0.001	0.1076	0.1138	0.0279	0.0045	0.1248	0.0217	0.002	0.0028	0.0038	0.0019	0.046	0.0274	0.0291	0.078	0.0165	0.0946	0.0013
2	rs6712940	23834096	1	0.202230525110681	0.91	0.256642068151906	0.183265066078774	0.42476963174179	0.0205	0.0144	0.0201	0.0023	0.1683	0.0032	0.0027	0.06	0.001	0.1075	0.1138	0.0278	0.0045	0.1247	0.0217	0.002	0.0028	0.0038	0.0019	0.046	0.0274	0.0292	0.078	0.0165	0.0946	0.0013
2	rs669531	23839819	1	0.202230525110681	0.91	0.256642068151906	0.179579597803949	0.430952969911439	0.0205	0.0144	0.0201	0.0023	0.1682	0.0032	0.0027	0.0601	0.001	0.1076	0.1137	0.0277	0.0045	0.1246	0.0218	0.002	0.0028	0.0038	0.0019	0.0461	0.0274	0.0292	0.078	0.0165	0.0947	0.0013
2	rs11903148	23855977	1	0.202230525110681	0.91	0.256642068151906	0.207555492030611	0.456859467158725	0.0206	0.0143	0.0202	0.0023	0.168	0.0032	0.0027	0.0606	0.0011	0.1077	0.1134	0.0276	0.0046	0.1237	0.022	0.0021	0.0029	0.0039	0.0019	0.0462	0.0275	0.0292	0.078	0.0165	0.0946	0.0013
2	rs77231357	23856483	1	0.202230525110681	0.91	0.256642068151906	0.188459570707857	0.459539044897554	0.0206	0.0143	0.0203	0.0024	0.1686	0.0033	0.0027	0.0609	0.0011	0.1079	0.1132	0.0275	0.0045	0.1229	0.0221	0.0022	0.003	0.0039	0.0019	0.0462	0.0278	0.0293	0.0775	0.0163	0.0944	0.0013
2	rs72780399	23857184	1	0.202230525110681	0.91	0.256642068151906	0.176989119555722	0.452180149977879	0.0206	0.0142	0.0204	0.0024	0.169	0.0033	0.0028	0.0613	0.0012	0.108	0.1134	0.0275	0.0043	0.122	0.0222	0.0023	0.0031	0.0039	0.0018	0.0464	0.0282	0.0295	0.0769	0.0161	0.0941	0.0014
2	rs528065	23859449	1	0.202230525110681	0.91	0.256642068151906	0.219647324218262	0.487510419262936	0.0212	0.0139	0.0203	0.0023	0.1707	0.0032	0.0028	0.0616	0.0013	0.1081	0.112	0.0275	0.0041	0.1211	0.022	0.0025	0.0033	0.0039	0.0017	0.0469	0.0295	0.0295	0.0759	0.0154	0.0943	0.0013
2	rs7422570	23860176	1	0.202230525110681	0.91	0.256642068151906	0.222161465981644	0.492281857575945	0.0212	0.0139	0.0203	0.0023	0.1707	0.0032	0.0028	0.0618	0.0013	0.1081	0.112	0.0274	0.004	0.1209	0.0219	0.0026	0.0033	0.0039	0.0017	0.047	0.0295	0.0295	0.076	0.0153	0.0943	0.0013
2	rs71437496	23863144	1	0.202230525110681	0.91	0.256642068151906	0.210031192997709	0.500626135065418	0.0212	0.0138	0.0203	0.0023	0.1707	0.0032	0.0028	0.0619	0.0013	0.1081	0.112	0.0274	0.004	0.1207	0.0219	0.0026	0.0034	0.0039	0.0017	0.047	0.0296	0.0296	0.076	0.0153	0.0943	0.0013
2	rs671119	23866985	1	0.202230525110681	0.91	0.256642068151906	0.225399570326386	0.512588432402368	0.0213	0.0137	0.0201	0.0024	0.1708	0.0031	0.0029	0.0622	0.0013	0.1085	0.1118	0.0278	0.0038	0.12	0.0215	0.0028	0.0034	0.0039	0.0016	0.0472	0.0299	0.0297	0.0761	0.015	0.0944	0.0012
2	rs3731619	23868651	0.99	0.227721472602965	0.91	0.256642068151906	0.206006682623759	0.526703438630569	0.0213	0.0134	0.0197	0.0024	0.171	0.0031	0.003	0.0621	0.0012	0.1091	0.1116	0.0282	0.0037	0.1187	0.0212	0.003	0.0036	0.0037	0.0015	0.047	0.0304	0.0296	0.0766	0.0147	0.0952	0.0012
2	rs535200	23869647	0.99	0.227721472602965	0.91	0.256642068151906	0.190955227323539	0.574145791190466	0.0213	0.0133	0.0195	0.0025	0.1711	0.0031	0.0031	0.0624	0.0011	0.1095	0.1115	0.0289	0.0035	0.1175	0.021	0.0031	0.0037	0.0035	0.0014	0.047	0.031	0.0294	0.0767	0.0143	0.0957	0.0012
2	rs10207235	23870398	0.99	0.227721472602965	0.91	0.256642068151906	0.212120355141225	0.648859183065748	0.0212	0.0133	0.0194	0.0025	0.1711	0.003	0.0031	0.0627	0.001	0.1094	0.1115	0.0293	0.0034	0.1166	0.0209	0.0031	0.0037	0.0034	0.0014	0.0469	0.0315	0.0292	0.0773	0.014	0.0962	0.0011
2	rs7581165	23872765	0.98	0.255415240389183	0.9	0.289513196358555	0.219400895851827	0.706362679780901	0.0211	0.0132	0.0191	0.0025	0.1706	0.003	0.0031	0.0634	9e-04	0.1096	0.1119	0.0296	0.0031	0.1158	0.0207	0.0033	0.0039	0.0032	0.0013	0.0468	0.0319	0.0287	0.0778	0.0136	0.0972	0.001
2	rs115334626	23876114	0.98	0.255415240389183	0.9	0.289513196358555	0.156371400426296	0.741382562863533	0.021	0.0132	0.0185	0.0025	0.1703	0.0032	0.0031	0.0639	8e-04	0.11	0.1123	0.0298	0.0028	0.1159	0.0202	0.0034	0.0039	0.0029	0.0011	0.0466	0.0315	0.0283	0.0786	0.0132	0.0982	9e-04
2	rs114533658	23878075	0.98	0.255415240389183	0.9	0.289513196358555	0.159191385698727	0.789558340107016	0.021	0.0132	0.0184	0.0025	0.1702	0.0033	0.0031	0.0641	8e-04	0.1102	0.1123	0.0299	0.0027	0.1159	0.0201	0.0034	0.0039	0.0028	0.0011	0.0466	0.0314	0.0282	0.0789	0.0131	0.0985	9e-04
2	rs3795933	23878191	0.98	0.255415240389183	0.9	0.289513196358555	0.16716089099809	0.814040961036297	0.021	0.0132	0.0184	0.0025	0.1702	0.0033	0.0031	0.0642	8e-04	0.1102	0.1123	0.0299	0.0027	0.1159	0.0201	0.0034	0.0039	0.0028	0.0011	0.0466	0.0314	0.0282	0.0789	0.0131	0.0985	9e-04
2	rs113222761	23880037	0.98	0.255415240389183	0.9	0.289513196358555	0.163876236244343	0.835900392712473	0.021	0.0131	0.0183	0.0025	0.1704	0.0033	0.0031	0.0642	8e-04	0.1102	0.1122	0.0297	0.0027	0.1158	0.0203	0.0034	0.0039	0.0027	0.0011	0.0466	0.0315	0.028	0.079	0.0131	0.0986	9e-04
2	rs56406848	23888143	0.98	0.255415240389183	0.9	0.289513196358555	0.184825835459474	0.875921527969703	0.0209	0.013	0.0179	0.0026	0.1711	0.0033	0.003	0.0644	7e-04	0.1102	0.1121	0.0293	0.0026	0.1154	0.021	0.0034	0.0041	0.0026	0.001	0.0466	0.0316	0.0275	0.0792	0.0131	0.0989	8e-04
2	rs72794276	23892323	0.98	0.255415240389183	0.9	0.289513196358555	0.196504128630662	0.897797577651452	0.0209	0.013	0.0178	0.0027	0.1713	0.0033	0.0031	0.0645	7e-04	0.1102	0.112	0.0292	0.0025	0.1153	0.0212	0.0034	0.0041	0.0025	0.001	0.0466	0.0317	0.0274	0.0793	0.0131	0.0989	8e-04
2	rs4665630	23898317	0.98	0.255415240389183	0.9	0.289513196358555	0.199526579196599	0.919939420675031	0.0209	0.013	0.0177	0.0027	0.1714	0.0033	0.0031	0.0646	7e-04	0.1102	0.112	0.0292	0.0025	0.1152	0.0211	0.0035	0.0041	0.0025	0.001	0.0466	0.0316	0.0274	0.0793	0.0131	0.099	8e-04
2	rs6713865	23899807	0.98	0.255415240389183	0.9	0.289513196358555	0.20446442869477	0.949311350338566	0.0209	0.013	0.0177	0.0027	0.1715	0.0034	0.0031	0.0646	7e-04	0.1102	0.112	0.0292	0.0025	0.1152	0.0211	0.0035	0.0041	0.0025	0.001	0.0466	0.0316	0.0273	0.0794	0.0131	0.0991	8e-04
2	rs77669541	23902314	0.98	0.255415240389183	0.9	0.289513196358555	0.203715449405075	0.955651681025015	0.0209	0.013	0.0176	0.0027	0.1715	0.0034	0.0031	0.0647	7e-04	0.1102	0.112	0.0292	0.0025	0.1152	0.0211	0.0035	0.0041	0.0025	0.001	0.0466	0.0316	0.0273	0.0794	0.0131	0.0991	8e-04
2	rs75100976	23906213	0.98	0.255415240389183	0.9	0.289513196358555	0.204898759579713	0.962794459333707	0.0209	0.013	0.0176	0.0027	0.1715	0.0034	0.0031	0.0647	7e-04	0.1103	0.112	0.0292	0.0025	0.1151	0.0211	0.0035	0.0041	0.0025	9e-04	0.0466	0.0316	0.0273	0.0794	0.013	0.0991	8e-04
2	rs2712080	23921302	0.98	0.255415240389183	0.9	0.289513196358555	0.219113591771599	1.00666800848954	0.0209	0.0129	0.0174	0.0027	0.1719	0.0034	0.003	0.0648	7e-04	0.1106	0.1119	0.0292	0.0024	0.1151	0.021	0.0035	0.0041	0.0024	9e-04	0.0465	0.0317	0.0273	0.0795	0.0129	0.0993	8e-04
2	rs11678258	23925595	0.98	0.255415240389183	0.9	0.289513196358555	0.22727959624733	1.02432225429936	0.0209	0.0129	0.0174	0.0027	0.1719	0.0034	0.003	0.0648	7e-04	0.1106	0.112	0.0292	0.0024	0.1151	0.021	0.0035	0.0042	0.0024	9e-04	0.0465	0.0316	0.0273	0.0795	0.0128	0.0993	8e-04
2	rs72796138	23926233	0.98	0.255415240389183	0.9	0.289513196358555	0.228285832151084	1.03365437613912	0.0209	0.0129	0.0174	0.0027	0.1719	0.0034	0.003	0.0648	7e-04	0.1106	0.112	0.0292	0.0024	0.1151	0.021	0.0036	0.0042	0.0024	9e-04	0.0465	0.0316	0.0273	0.0795	0.0128	0.0993	8e-04
2	rs3795948	23926659	0.98	0.255415240389183	0.9	0.289513196358555	0.228663808117242	1.02946901891722	0.0209	0.0129	0.0174	0.0027	0.1719	0.0034	0.003	0.0648	7e-04	0.1106	0.112	0.0292	0.0023	0.1151	0.021	0.0035	0.0042	0.0024	9e-04	0.0465	0.0316	0.0273	0.0795	0.0128	0.0993	8e-04
2	rs79631236	23931840	0.98	0.255415240389183	0.9	0.289513196358555	0.234545569765136	1.04752112965696	0.0209	0.0128	0.0173	0.0026	0.1721	0.0034	0.003	0.0649	7e-04	0.1107	0.112	0.0292	0.0023	0.115	0.021	0.0036	0.0042	0.0023	8e-04	0.0465	0.0317	0.0272	0.0795	0.0127	0.0993	8e-04
2	rs79737942	23932556	0.98	0.255415240389183	0.9	0.289513196358555	0.239388181078556	1.05333616427478	0.021	0.0128	0.0173	0.0026	0.1721	0.0034	0.003	0.0649	6e-04	0.1108	0.112	0.0292	0.0023	0.115	0.0211	0.0036	0.0042	0.0023	8e-04	0.0465	0.0317	0.0272	0.0795	0.0127	0.0993	8e-04
2	rs6715244	23933841	0.98	0.255415240389183	0.9	0.289513196358555	0.242111783262116	1.03236623006675	0.021	0.0128	0.0172	0.0026	0.1721	0.0034	0.003	0.0649	7e-04	0.1108	0.112	0.0292	0.0023	0.1149	0.0211	0.0036	0.0042	0.0023	8e-04	0.0465	0.0317	0.0271	0.0796	0.0127	0.0993	7e-04
2	rs74881064	23943916	0.97	0.285396128624663	0.9	0.289513196358555	0.248928992464683	1.04816694456517	0.021	0.0128	0.0172	0.0026	0.1722	0.0034	0.003	0.0649	7e-04	0.1109	0.112	0.0292	0.0022	0.1149	0.0211	0.0036	0.0042	0.0023	8e-04	0.0465	0.0317	0.0271	0.0797	0.0126	0.0993	7e-04
2	rs918814	23948466	0.97	0.285396128624663	0.9	0.289513196358555	0.250031160019604	1.04945879971787	0.021	0.0128	0.0172	0.0026	0.1722	0.0034	0.003	0.0649	7e-04	0.1109	0.112	0.0292	0.0022	0.1149	0.0211	0.0036	0.0042	0.0023	8e-04	0.0465	0.0317	0.0271	0.0798	0.0126	0.0993	7e-04
2	rs75553249	23948840	0.97	0.285396128624663	0.9	0.289513196358555	0.248181042858629	1.0363926989436	0.021	0.0128	0.0172	0.0026	0.1722	0.0034	0.003	0.0649	7e-04	0.1109	0.112	0.0292	0.0022	0.1149	0.0211	0.0036	0.0042	0.0023	8e-04	0.0465	0.0317	0.0271	0.0798	0.0126	0.0993	7e-04
2	rs72798054	23969293	0.97	0.285396128624663	0.9	0.289513196358555	0.250075302219518	1.12488727986628	0.0209	0.0128	0.0171	0.0026	0.1722	0.0034	0.0029	0.0648	7e-04	0.1109	0.1119	0.0295	0.0021	0.1145	0.0213	0.0035	0.0041	0.0022	8e-04	0.0463	0.0316	0.027	0.0807	0.0127	0.0993	7e-04
2	rs6751857	23973799	0.97	0.285396128624663	0.9	0.289513196358555	0.25384298512934	1.13127080953032	0.0209	0.0128	0.0171	0.0026	0.1723	0.0034	0.0029	0.0648	7e-04	0.111	0.1119	0.0295	0.0021	0.1145	0.0213	0.0035	0.0041	0.0022	8e-04	0.0463	0.0316	0.027	0.0808	0.0127	0.0993	8e-04
2	rs12467281	23978230	0.97	0.285396128624663	0.9	0.289513196358555	0.260070617107494	1.15095347731171	0.0209	0.0128	0.0171	0.0026	0.1722	0.0034	0.0029	0.0648	7e-04	0.111	0.1119	0.0295	0.0021	0.1145	0.0214	0.0036	0.0041	0.0022	8e-04	0.0463	0.0316	0.027	0.0809	0.0126	0.0993	8e-04
2	rs72780106	23984834	0.97	0.285396128624663	0.9	0.289513196358555	0.261877983521308	1.15210352825293	0.0209	0.0128	0.0171	0.0025	0.1722	0.0034	0.0029	0.0648	7e-04	0.111	0.1119	0.0295	0.0021	0.1145	0.0214	0.0035	0.0041	0.0022	8e-04	0.0463	0.0316	0.027	0.0809	0.0126	0.0993	8e-04
2	rs78121586	23989711	0.97	0.285396128624663	0.9	0.289513196358555	0.264055805506604	1.16526164465016	0.0209	0.0128	0.0171	0.0025	0.1722	0.0034	0.0029	0.0648	7e-04	0.111	0.1119	0.0295	0.0021	0.1145	0.0214	0.0035	0.0041	0.0022	8e-04	0.0463	0.0316	0.027	0.0809	0.0126	0.0993	8e-04
2	rs11692134	23989829	0.97	0.285396128624663	0.9	0.289513196358555	0.264055805506604	1.16559094178349	0.0209	0.0128	0.0171	0.0025	0.1722	0.0034	0.0029	0.0648	7e-04	0.111	0.1119	0.0295	0.0021	0.1145	0.0214	0.0035	0.0041	0.0022	8e-04	0.0463	0.0316	0.027	0.0809	0.0126	0.0993	8e-04
2	rs78787842	23990868	0.97	0.285396128624663	0.9	0.289513196358555	0.26351043170672	1.15555492488954	0.0209	0.0128	0.0171	0.0025	0.1722	0.0034	0.0029	0.0648	7e-04	0.111	0.1119	0.0295	0.0021	0.1145	0.0214	0.0035	0.0041	0.0022	8e-04	0.0463	0.0316	0.027	0.081	0.0126	0.0993	8e-04
2	rs80020296	24042016	0.97	0.285396128624663	0.9	0.289513196358555	0.265695598600389	1.17745673167365	0.0209	0.0128	0.017	0.0025	0.1723	0.0034	0.0029	0.0649	7e-04	0.111	0.1119	0.0295	0.0021	0.1145	0.0213	0.0036	0.0041	0.0022	8e-04	0.0462	0.0315	0.0268	0.0811	0.0126	0.0993	8e-04
2	rs62125899	24042689	0.97	0.285396128624663	0.91	0.256642068151906	0.266883317564477	1.18108667379985	0.0209	0.0128	0.017	0.0025	0.1723	0.0034	0.0029	0.0649	7e-04	0.111	0.1119	0.0295	0.0021	0.1145	0.0213	0.0036	0.0041	0.0022	8e-04	0.0462	0.0315	0.0268	0.0811	0.0126	0.0993	8e-04
2	rs72782138	24048162	0.97	0.285396128624663	0.91	0.256642068151906	0.26853259003117	1.18587464183154	0.0209	0.0128	0.017	0.0025	0.1724	0.0034	0.0029	0.0649	7e-04	0.1111	0.1119	0.0295	0.0021	0.1146	0.0213	0.0036	0.0041	0.0022	8e-04	0.0463	0.0315	0.0267	0.0811	0.0126	0.0993	8e-04
2	rs13020533	24052668	0.97	0.285396128624663	0.9	0.289513196358555	0.267340896928327	1.18141676747892	0.0209	0.0128	0.017	0.0025	0.1724	0.0034	0.0029	0.0649	7e-04	0.1111	0.1119	0.0295	0.0021	0.1146	0.0213	0.0036	0.0041	0.0022	8e-04	0.0463	0.0315	0.0267	0.0812	0.0126	0.0993	8e-04
2	rs17761971	24056668	0.97	0.285396128624663	0.9	0.289513196358555	0.268394940545865	1.18438835102203	0.0209	0.0128	0.017	0.0025	0.1724	0.0034	0.0029	0.0649	7e-04	0.1111	0.1118	0.0295	0.0021	0.1146	0.0213	0.0036	0.0041	0.0022	8e-04	0.0463	0.0315	0.0267	0.0812	0.0126	0.0993	8e-04
2	rs72786275	24062554	0.97	0.285396128624663	0.9	0.289513196358555	0.26601508665431	1.19215374738114	0.0209	0.0128	0.017	0.0025	0.1724	0.0034	0.0029	0.0649	7e-04	0.1111	0.1118	0.0295	0.0021	0.1145	0.0213	0.0036	0.0041	0.0022	8e-04	0.0463	0.0315	0.0267	0.0812	0.0126	0.0993	8e-04
2	rs114006888	24063317	0.97	0.285396128624663	0.9	0.289513196358555	0.263646717773697	1.18603980576148	0.0209	0.0128	0.017	0.0025	0.1724	0.0034	0.0029	0.0649	7e-04	0.1111	0.1118	0.0295	0.0021	0.1145	0.0213	0.0036	0.0041	0.0022	8e-04	0.0463	0.0315	0.0267	0.0812	0.0126	0.0993	8e-04
2	rs77400814	24073810	0.97	0.285396128624663	0.9	0.289513196358555	0.25984517498042	1.1905007791983	0.0209	0.0128	0.0171	0.0025	0.1724	0.0034	0.0029	0.0648	7e-04	0.111	0.1118	0.0295	0.0021	0.1145	0.0213	0.0036	0.0041	0.0022	8e-04	0.0463	0.0315	0.0267	0.0812	0.0126	0.0993	8e-04
2	rs2675357	24074843	0.97	0.285396128624663	0.9	0.289513196358555	0.259619839250879	1.18851775623188	0.0209	0.0128	0.0171	0.0025	0.1724	0.0034	0.0029	0.0648	7e-04	0.111	0.1118	0.0295	0.0022	0.1145	0.0213	0.0036	0.0041	0.0022	8e-04	0.0463	0.0315	0.0267	0.0812	0.0126	0.0993	8e-04
2	rs78938579	24081877	0.97	0.285396128624663	0.9	0.289513196358555	0.25755174403234	1.18323257693674	0.0209	0.0128	0.0171	0.0025	0.1724	0.0034	0.0029	0.0648	8e-04	0.111	0.1118	0.0295	0.0023	0.1145	0.0213	0.0036	0.0041	0.0023	8e-04	0.0462	0.0315	0.0267	0.0812	0.0126	0.0993	8e-04
2	rs17762609	24114729	0.97	0.285396128624663	0.9	0.289513196358555	0.248049179871105	1.11426277795746	0.0209	0.0128	0.0171	0.0025	0.1727	0.0034	0.0029	0.0649	8e-04	0.1111	0.112	0.0295	0.0022	0.1146	0.0213	0.0036	0.004	0.0023	9e-04	0.0462	0.0315	0.0266	0.0801	0.0126	0.0993	8e-04
2	rs78708878	24121376	0.97	0.285396128624663	0.9	0.289513196358555	0.247302682397837	1.10170086129402	0.0209	0.0129	0.0171	0.0025	0.1729	0.0034	0.0029	0.065	8e-04	0.1111	0.1121	0.0295	0.0022	0.1146	0.0213	0.0036	0.004	0.0023	9e-04	0.0463	0.0315	0.0266	0.0797	0.0126	0.0994	8e-04
2	rs113057593	24134499	0.97	0.285396128624663	0.9	0.289513196358555	0.249237330407798	1.09827944711738	0.0209	0.0129	0.0171	0.0025	0.1729	0.0034	0.0028	0.065	8e-04	0.1111	0.1121	0.0295	0.0022	0.1146	0.0213	0.0036	0.004	0.0023	9e-04	0.0463	0.0316	0.0266	0.0796	0.0126	0.0994	8e-04
2	rs12478037	24141469	0.97	0.285396128624663	0.9	0.289513196358555	0.250340245056891	1.09974552686416	0.0209	0.0129	0.0171	0.0025	0.1729	0.0034	0.0029	0.065	8e-04	0.111	0.1121	0.0295	0.0022	0.1146	0.0213	0.0036	0.0041	0.0023	9e-04	0.0463	0.0316	0.0266	0.0796	0.0126	0.0994	8e-04
2	rs111615599	24143500	0.97	0.285396128624663	0.9	0.289513196358555	0.249193269320971	1.09486000115397	0.0209	0.0129	0.0171	0.0025	0.1729	0.0034	0.0029	0.065	8e-04	0.111	0.1121	0.0295	0.0022	0.1146	0.0213	0.0036	0.0041	0.0023	9e-04	0.0463	0.0315	0.0266	0.0796	0.0126	0.0994	8e-04
2	rs77498254	24148020	0.97	0.285396128624663	0.9	0.289513196358555	0.248049179871105	1.09420890182309	0.0209	0.0129	0.0171	0.0025	0.1729	0.0034	0.0029	0.065	8e-04	0.111	0.1122	0.0295	0.0022	0.1146	0.0213	0.0036	0.0041	0.0023	9e-04	0.0463	0.0315	0.0266	0.0796	0.0126	0.0994	8e-04
2	rs72796378	24167385	0.97	0.285396128624663	0.9	0.289513196358555	0.242893074592581	1.0911171599478	0.0208	0.0129	0.017	0.0026	0.1729	0.0034	0.0029	0.0653	8e-04	0.1108	0.1122	0.0295	0.0022	0.1145	0.0213	0.0037	0.0041	0.0023	9e-04	0.0463	0.0316	0.0266	0.0795	0.0127	0.0994	8e-04
2	rs72798418	24188922	0.97	0.285396128624663	0.9	0.289513196358555	0.242068418827497	1.10740757389765	0.0208	0.0129	0.0171	0.0026	0.1728	0.0034	0.0029	0.0653	8e-04	0.1108	0.1122	0.0295	0.0022	0.1145	0.0213	0.0037	0.0041	0.0023	9e-04	0.0463	0.0316	0.0266	0.0795	0.0127	0.0994	8e-04
2	rs11691864	24190632	0.97	0.285396128624663	0.9	0.289513196358555	0.241895003871059	1.10561345039663	0.0208	0.0129	0.0171	0.0026	0.1728	0.0034	0.0029	0.0653	8e-04	0.1108	0.1122	0.0295	0.0022	0.1145	0.0213	0.0037	0.0041	0.0023	9e-04	0.0463	0.0316	0.0266	0.0795	0.0127	0.0994	8e-04
2	rs114733210	24197547	0.97	0.285396128624663	0.9	0.289513196358555	0.242893074592581	1.11279315152473	0.0208	0.0129	0.0171	0.0026	0.1728	0.0034	0.0029	0.0653	8e-04	0.1108	0.1121	0.0295	0.0022	0.1145	0.0213	0.0037	0.0041	0.0023	9e-04	0.0463	0.0316	0.0266	0.0795	0.0127	0.0994	8e-04
2	rs72781632	24198342	0.97	0.285396128624663	0.9	0.289513196358555	0.242111783262116	1.11099742541076	0.0208	0.0129	0.0171	0.0025	0.1728	0.0034	0.0029	0.0653	8e-04	0.1108	0.1122	0.0295	0.0022	0.1145	0.0213	0.0037	0.0041	0.0023	9e-04	0.0463	0.0316	0.0266	0.0795	0.0127	0.0994	8e-04
2	rs75789949	24199157	0.97	0.285396128624663	0.89	0.325204496311925	0.241851660827709	1.11018136249401	0.0208	0.0129	0.0171	0.0025	0.1728	0.0034	0.0029	0.0653	8e-04	0.1108	0.1122	0.0295	0.0022	0.1145	0.0213	0.0037	0.0041	0.0023	9e-04	0.0463	0.0316	0.0266	0.0795	0.0127	0.0994	8e-04
2	rs115920087	24217009	0.97	0.285396128624663	0.89	0.325204496311925	0.229126250901285	1.0607752903112	0.0208	0.0129	0.0171	0.0025	0.1728	0.0034	0.0029	0.0654	8e-04	0.1108	0.1122	0.0295	0.0022	0.1145	0.0213	0.0037	0.0041	0.0023	9e-04	0.0463	0.0316	0.0266	0.0795	0.0127	0.0993	8e-04
2	rs72781657	24218644	0.97	0.285396128624663	0.89	0.325204496311925	0.226150537096392	1.07552064472337	0.0208	0.0129	0.017	0.0025	0.1728	0.0034	0.0029	0.0654	8e-04	0.1108	0.1122	0.0295	0.0022	0.1145	0.0213	0.0037	0.0041	0.0023	9e-04	0.0463	0.0316	0.0266	0.0795	0.0127	0.0993	8e-04
2	rs115165955	24242812	0.97	0.285396128624663	0.89	0.325204496311925	0.22464999528322	1.11344627486631	0.0206	0.0129	0.0169	0.0026	0.1729	0.0035	0.0029	0.0655	7e-04	0.1107	0.1121	0.0297	0.0021	0.1144	0.0213	0.0037	0.0042	0.0023	8e-04	0.0462	0.0316	0.0266	0.0797	0.0128	0.0992	8e-04
2	rs115334231	24244603	0.97	0.285396128624663	0.89	0.325204496311925	0.227153990643061	1.12488727986628	0.0206	0.0129	0.0169	0.0026	0.1729	0.0035	0.0029	0.0655	7e-04	0.1107	0.1121	0.0298	0.0021	0.1144	0.0213	0.0037	0.0042	0.0023	8e-04	0.0462	0.0316	0.0266	0.0798	0.0128	0.0992	8e-04
2	rs7561273	24247514	0.97	0.285396128624663	0.89	0.325204496311925	0.22245099720845	1.14372935056296	0.0205	0.0129	0.0169	0.0026	0.1729	0.0035	0.0029	0.0655	7e-04	0.1107	0.1121	0.0297	0.0021	0.1143	0.0213	0.0037	0.0042	0.0022	8e-04	0.0461	0.0316	0.0267	0.0798	0.0128	0.0991	8e-04
2	rs3731620	24262060	0.96	0.3177447436144	0.89	0.325204496311925	0.362650913695838	1.21484018139737	0.0207	0.0127	0.017	0.0027	0.1728	0.0037	0.0028	0.0657	6e-04	0.11	0.1125	0.0298	0.002	0.1135	0.0215	0.0041	0.0048	0.0021	0.001	0.0456	0.0324	0.0261	0.0804	0.0123	0.0992	8e-04
2	rs10207949	24269628	0.96	0.3177447436144	0.89	0.325204496311925	0.363996232690951	1.23793433741189	0.0207	0.0127	0.0171	0.0027	0.1728	0.0037	0.0028	0.0657	7e-04	0.11	0.1125	0.0298	0.002	0.1134	0.0215	0.0041	0.0048	0.0021	0.001	0.0455	0.0323	0.026	0.0804	0.0123	0.0992	8e-04
2	rs72781697	24270053	0.96	0.3177447436144	0.89	0.325204496311925	0.364373379251545	1.24026457764145	0.0207	0.0127	0.0171	0.0027	0.1728	0.0037	0.0028	0.0657	7e-04	0.11	0.1125	0.0298	0.002	0.1134	0.0215	0.0041	0.0048	0.0021	0.001	0.0455	0.0323	0.0261	0.0804	0.0123	0.0992	8e-04
2	rs61188932	24270648	0.96	0.3177447436144	0.89	0.325204496311925	0.365074324824014	1.24209601669884	0.0207	0.0127	0.0171	0.0027	0.1728	0.0037	0.0028	0.0657	7e-04	0.11	0.1125	0.0298	0.002	0.1135	0.0215	0.0041	0.0048	0.0021	0.001	0.0455	0.0323	0.0261	0.0804	0.0123	0.0992	8e-04
2	rs10185680	24275306	0.96	0.3177447436144	0.89	0.325204496311925	0.368697819738098	1.25042666210482	0.0207	0.0127	0.0171	0.0027	0.1728	0.0037	0.0028	0.0658	7e-04	0.1101	0.1124	0.0298	0.002	0.1135	0.0215	0.0041	0.0049	0.0021	0.001	0.0455	0.0323	0.0261	0.0804	0.0123	0.0991	8e-04
2	rs74326069	24278544	0.96	0.3177447436144	0.89	0.325204496311925	0.356601940889792	1.25893386608916	0.0207	0.0127	0.0171	0.0027	0.1728	0.0037	0.0028	0.0658	7e-04	0.11	0.1124	0.0298	0.0021	0.1135	0.0215	0.0041	0.0048	0.0021	0.001	0.0455	0.0324	0.0261	0.0804	0.0123	0.0991	8e-04
2	rs61742149	24290671	0.96	0.3177447436144	0.89	0.325204496311925	0.340796822314723	1.25726499886697	0.0207	0.0128	0.0171	0.0027	0.1729	0.0037	0.0028	0.0658	7e-04	0.1099	0.1123	0.0297	0.0021	0.1137	0.0215	0.0041	0.0047	0.002	0.001	0.0455	0.0325	0.0261	0.0804	0.0123	0.0992	9e-04
2	rs80094387	24291513	0.96	0.3177447436144	0.89	0.325204496311925	0.340380422538769	1.25676441351392	0.0207	0.0128	0.0171	0.0027	0.1729	0.0037	0.0028	0.0658	7e-04	0.1099	0.1123	0.0297	0.0021	0.1137	0.0215	0.0041	0.0047	0.002	0.001	0.0455	0.0325	0.0261	0.0804	0.0123	0.0992	9e-04
2	rs72783614	24296356	0.96	0.3177447436144	0.89	0.325204496311925	0.341421916913422	1.25626386271805	0.0207	0.0128	0.0171	0.0027	0.1729	0.0037	0.0028	0.0658	7e-04	0.1099	0.1123	0.0297	0.0021	0.1137	0.0215	0.0041	0.0047	0.002	0.001	0.0455	0.0325	0.0261	0.0804	0.0123	0.0992	9e-04
2	rs114341989	24298486	0.96	0.3177447436144	0.89	0.325204496311925	0.341474034934657	1.25726499886697	0.0207	0.0128	0.0171	0.0027	0.1729	0.0037	0.0028	0.0658	7e-04	0.1099	0.1123	0.0297	0.0021	0.1137	0.0215	0.0041	0.0047	0.002	0.001	0.0455	0.0325	0.0261	0.0804	0.0123	0.0992	9e-04
2	rs10209238	24300563	0.96	0.3177447436144	0.87	0.405435896572436	0.346391526599159	1.26344172011894	0.0207	0.0128	0.0171	0.0027	0.1729	0.0037	0.0028	0.0658	7e-04	0.1099	0.1123	0.0297	0.0021	0.1137	0.0216	0.0041	0.0047	0.002	0.001	0.0455	0.0325	0.0261	0.0803	0.0123	0.0992	9e-04
2	rs2303287	24302246	0.96	0.3177447436144	0.86	0.450156947394433	0.347127031396978	1.26377574605263	0.0207	0.0128	0.0171	0.0027	0.1729	0.0037	0.0028	0.0658	7e-04	0.1099	0.1123	0.0297	0.0021	0.1137	0.0216	0.0041	0.0047	0.002	0.001	0.0456	0.0325	0.0261	0.0803	0.0123	0.0992	9e-04
2	rs62127988	24310007	0.96	0.3177447436144	0.86	0.450156947394433	0.34528978153194	1.2499265503922	0.0207	0.0128	0.0171	0.0027	0.1729	0.0036	0.0028	0.0658	7e-04	0.1099	0.1125	0.0297	0.0021	0.1138	0.0216	0.0041	0.0046	0.002	0.001	0.0456	0.0325	0.0261	0.0802	0.0123	0.099	9e-04
2	rs72783627	24315685	0.96	0.3177447436144	0.86	0.450156947394433	0.343823612128163	1.2474265137271	0.0207	0.0128	0.0171	0.0027	0.173	0.0036	0.0028	0.0659	7e-04	0.1098	0.1125	0.0297	0.0021	0.1139	0.0216	0.0041	0.0046	0.002	0.001	0.0456	0.0325	0.026	0.0801	0.0123	0.0989	9e-04
2	rs75354157	24336922	0.96	0.3177447436144	0.86	0.450156947394433	0.336230953881453	1.25976844344238	0.0206	0.0128	0.0171	0.0027	0.173	0.0036	0.0028	0.0659	7e-04	0.1098	0.1125	0.0297	0.0021	0.1139	0.0216	0.0041	0.0046	0.002	9e-04	0.0458	0.0324	0.026	0.08	0.0123	0.099	9e-04
2	rs10865262	24337594	0.96	0.3177447436144	0.86	0.450156947394433	0.337628444903876	1.26611435466131	0.0206	0.0128	0.0171	0.0027	0.173	0.0036	0.0028	0.0659	7e-04	0.1098	0.1125	0.0297	0.0021	0.1139	0.0216	0.0041	0.0046	0.002	9e-04	0.0458	0.0324	0.026	0.08	0.0123	0.099	9e-04
2	rs10167888	24337707	0.96	0.3177447436144	0.86	0.450156947394433	0.337524823770349	1.26477791540602	0.0206	0.0128	0.0171	0.0027	0.173	0.0036	0.0028	0.0659	7e-04	0.1098	0.1125	0.0297	0.0021	0.1139	0.0216	0.0041	0.0046	0.002	9e-04	0.0458	0.0324	0.026	0.08	0.0123	0.099	9e-04
2	rs12329297	24358001	0.96	0.3177447436144	0.86	0.450156947394433	0.31683285867687	1.20208009284162	0.0205	0.0128	0.0171	0.0027	0.1729	0.0036	0.0028	0.0659	7e-04	0.1099	0.1125	0.0297	0.0021	0.1139	0.0216	0.0041	0.0046	0.002	9e-04	0.0458	0.0324	0.026	0.08	0.0123	0.0989	9e-04
2	rs75208176	24362528	0.96	0.3177447436144	0.86	0.450156947394433	0.308817289558551	1.19628794946627	0.0205	0.0128	0.0171	0.0027	0.1729	0.0036	0.0027	0.0659	7e-04	0.1099	0.1125	0.0297	0.0022	0.1139	0.0216	0.0041	0.0046	0.002	9e-04	0.0458	0.0324	0.026	0.08	0.0123	0.0989	9e-04
2	rs72797829	24365234	0.96	0.3177447436144	0.86	0.450156947394433	0.313135248946689	1.30077860936464	0.0205	0.0128	0.0171	0.0028	0.1729	0.0037	0.0027	0.0659	7e-04	0.1097	0.1125	0.0296	0.0022	0.1138	0.0217	0.0042	0.0046	0.002	9e-04	0.0457	0.0325	0.0261	0.08	0.0123	0.099	0.001
2	rs115900043	24365915	0.96	0.3177447436144	0.86	0.450156947394433	0.326482058835673	1.29993942454096	0.0205	0.0128	0.017	0.0028	0.173	0.0038	0.0027	0.0659	7e-04	0.1094	0.1125	0.0295	0.0022	0.1138	0.0217	0.0043	0.0047	0.002	9e-04	0.0456	0.0326	0.0262	0.08	0.0124	0.0991	0.001
2	rs4665253	24382546	0.96	0.3177447436144	0.86	0.450156947394433	0.355536769368021	1.28970882696886	0.0205	0.0127	0.0168	0.0031	0.1736	0.0041	0.0026	0.0659	8e-04	0.1086	0.1121	0.029	0.0023	0.1137	0.0219	0.0046	0.0048	0.0019	0.001	0.045	0.0326	0.0264	0.08	0.0125	0.0994	0.0011
2	rs10211356	24386212	0.96	0.3177447436144	0.86	0.450156947394433	0.357295180945337	1.28719522634155	0.0205	0.0127	0.0168	0.0031	0.1736	0.0041	0.0026	0.0659	8e-04	0.1086	0.1121	0.0289	0.0023	0.1137	0.0219	0.0046	0.0048	0.0019	0.001	0.045	0.0326	0.0264	0.08	0.0125	0.0994	0.0011
2	rs72789913	24389278	0.96	0.3177447436144	0.86	0.450156947394433	0.364750725791512	1.31051988021332	0.0205	0.0127	0.0168	0.0031	0.1736	0.0041	0.0026	0.0659	8e-04	0.1086	0.1121	0.0289	0.0023	0.1137	0.0219	0.0046	0.0048	0.0019	0.001	0.045	0.0326	0.0264	0.08	0.0125	0.0995	0.0011
2	rs6727138	24391720	0.96	0.3177447436144	0.86	0.450156947394433	0.362220950686226	1.29121739008175	0.0204	0.0127	0.0168	0.0031	0.1736	0.0041	0.0026	0.0659	8e-04	0.1086	0.1121	0.0289	0.0023	0.1137	0.0219	0.0046	0.0048	0.0019	0.001	0.045	0.0326	0.0264	0.08	0.0125	0.0996	0.0011
2	rs72853540	24394525	0.96	0.3177447436144	0.86	0.450156947394433	0.360503713702192	1.29591262421319	0.0204	0.0127	0.0168	0.0031	0.1736	0.0041	0.0026	0.0659	8e-04	0.1086	0.1121	0.0289	0.0023	0.1137	0.0219	0.0046	0.0048	0.0019	0.001	0.045	0.0326	0.0264	0.0799	0.0125	0.0996	0.0011
2	rs77746337	24396159	0.96	0.3177447436144	0.86	0.450156947394433	0.358897606194796	1.30631954061822	0.0204	0.0127	0.0168	0.0031	0.1736	0.0041	0.0026	0.0659	8e-04	0.1086	0.1121	0.0289	0.0023	0.1136	0.0219	0.0046	0.0048	0.0019	0.001	0.045	0.0326	0.0264	0.0799	0.0125	0.0996	0.0011
2	rs115212978	24400744	0.95	0.352537935866182	0.86	0.450156947394433	0.354048283013864	1.28954122747746	0.0205	0.0127	0.0168	0.0031	0.1736	0.0041	0.0026	0.0659	9e-04	0.1086	0.112	0.029	0.0023	0.1135	0.0219	0.0046	0.0048	0.0019	0.001	0.0449	0.0326	0.0264	0.0799	0.0125	0.0996	0.0011
2	rs62139962	24401591	0.95	0.352537935866182	0.85	0.498060230126391	0.356175675645704	1.2942354205788	0.0205	0.0127	0.0168	0.0031	0.1736	0.0041	0.0026	0.0659	9e-04	0.1086	0.112	0.029	0.0023	0.1135	0.0219	0.0046	0.0048	0.0019	0.001	0.0449	0.0326	0.0264	0.0799	0.0125	0.0996	0.0012
2	rs2288073	24413298	0.95	0.352537935866182	0.85	0.498060230126391	0.332313457187384	1.20141788275604	0.0205	0.0128	0.0168	0.0032	0.1736	0.0043	0.0026	0.0657	0.001	0.1085	0.112	0.029	0.0023	0.1133	0.0219	0.0047	0.0048	0.0019	0.0011	0.0447	0.0325	0.0264	0.0798	0.0125	0.0996	0.0012
2	rs12472142	24429513	0.95	0.352537935866182	0.85	0.498060230126391	0.354792124489454	1.19728053588701	0.0205	0.0128	0.0168	0.0033	0.1739	0.0041	0.0026	0.0656	0.001	0.1083	0.1121	0.0291	0.0023	0.1132	0.022	0.0047	0.0048	0.0018	0.0011	0.0446	0.0326	0.0264	0.0798	0.0123	0.0998	0.0012
2	rs116344507	24429518	0.95	0.352537935866182	0.85	0.498060230126391	0.350710945684395	1.18158182049418	0.0205	0.0128	0.0168	0.0032	0.174	0.0041	0.0026	0.0656	0.001	0.1083	0.1121	0.0291	0.0023	0.1132	0.0219	0.0047	0.0048	0.0018	0.0011	0.0446	0.0326	0.0264	0.0798	0.0123	0.0999	0.0012
2	rs59595124	24430319	0.95	0.352537935866182	0.85	0.498060230126391	0.353835904479446	1.1898397061799	0.0205	0.0128	0.0169	0.0032	0.1741	0.0041	0.0025	0.0657	0.001	0.1085	0.1123	0.0291	0.0023	0.1129	0.0219	0.0046	0.0048	0.0017	0.001	0.0447	0.0326	0.0264	0.08	0.0122	0.1	0.0011
2	rs2303291	24431184	0.95	0.352537935866182	0.85	0.498060230126391	0.348337110697016	1.19479934390508	0.0204	0.0127	0.0168	0.0032	0.1743	0.004	0.0025	0.0657	9e-04	0.1085	0.1127	0.0292	0.0022	0.1129	0.0218	0.0045	0.0047	0.0017	9e-04	0.0447	0.0327	0.0264	0.0801	0.0121	0.1001	0.001
2	rs2303292	24432138	0.95	0.352537935866182	0.85	0.498060230126391	0.347127031396978	1.21202097421968	0.0204	0.0127	0.0168	0.0032	0.1744	0.004	0.0025	0.0657	9e-04	0.1085	0.1128	0.0292	0.0022	0.1129	0.0218	0.0045	0.0047	0.0017	9e-04	0.0447	0.0327	0.0264	0.0801	0.0121	0.1001	0.001
2	rs74588987	24432347	0.95	0.352537935866182	0.85	0.498060230126391	0.346076557106791	1.20986588984237	0.0204	0.0127	0.0168	0.0032	0.1744	0.004	0.0025	0.0657	9e-04	0.1085	0.1128	0.0292	0.0021	0.1129	0.0218	0.0045	0.0047	0.0017	9e-04	0.0447	0.0327	0.0264	0.0801	0.0121	0.1001	0.001
2	rs2303296	24432839	0.95	0.352537935866182	0.85	0.498060230126391	0.342360672092061	1.19959713845865	0.0204	0.0127	0.0168	0.0032	0.1744	0.004	0.0025	0.0657	9e-04	0.1085	0.1129	0.0292	0.0021	0.1129	0.0218	0.0044	0.0047	0.0017	9e-04	0.0447	0.0327	0.0264	0.0801	0.0121	0.1001	0.001
2	rs2303297	24432937	0.95	0.352537935866182	0.85	0.498060230126391	0.34649654934629	1.19661879537457	0.0204	0.0127	0.0168	0.0031	0.1744	0.004	0.0025	0.0657	9e-04	0.1086	0.113	0.0292	0.0021	0.1129	0.0218	0.0044	0.0048	0.0017	9e-04	0.0447	0.0327	0.0264	0.0801	0.0121	0.1001	0.001
2	rs75327036	24434452	0.95	0.352537935866182	0.85	0.498060230126391	0.342517261138495	1.19215374738114	0.0203	0.0127	0.0167	0.0031	0.1745	0.0039	0.0024	0.0657	8e-04	0.1086	0.1133	0.0293	0.0021	0.1129	0.0217	0.0043	0.0048	0.0016	8e-04	0.0447	0.0328	0.0264	0.0802	0.0122	0.1001	0.001
2	rs41281481	24435599	0.95	0.352537935866182	0.85	0.498060230126391	0.341891127537429	1.18901345680921	0.0203	0.0127	0.0167	0.0031	0.1745	0.0039	0.0024	0.0657	8e-04	0.1086	0.1133	0.0293	0.0021	0.1129	0.0217	0.0043	0.0047	0.0016	8e-04	0.0447	0.0328	0.0264	0.0802	0.0122	0.1001	9e-04
2	rs3731625	24439048	0.95	0.352537935866182	0.85	0.498060230126391	0.337576632271916	1.17382878963557	0.0203	0.0126	0.0167	0.0031	0.1746	0.0039	0.0024	0.0657	7e-04	0.1086	0.1135	0.0293	0.0021	0.1129	0.0217	0.0042	0.0047	0.0016	8e-04	0.0447	0.0329	0.0264	0.0802	0.0122	0.1001	9e-04
2	rs41281483	24448498	0.95	0.352537935866182	0.85	0.498060230126391	0.336127555857039	1.16624958619706	0.0202	0.0126	0.0167	0.003	0.1749	0.0038	0.0024	0.0658	6e-04	0.1086	0.1137	0.0295	0.0019	0.113	0.0217	0.0041	0.0047	0.0015	7e-04	0.0446	0.033	0.0264	0.0803	0.0122	0.1001	8e-04
2	rs62139989	24451510	0.95	0.352537935866182	0.85	0.498060230126391	0.337576632271916	1.16806120278752	0.0202	0.0126	0.0167	0.003	0.1749	0.0038	0.0024	0.0658	6e-04	0.1086	0.1137	0.0295	0.0019	0.1131	0.0217	0.0041	0.0047	0.0015	7e-04	0.0446	0.033	0.0264	0.0803	0.0122	0.1001	8e-04
2	rs17046192	24461334	0.95	0.352537935866182	0.85	0.498060230126391	0.351768653211146	1.16773178040178	0.0202	0.0126	0.0167	0.0029	0.175	0.0038	0.0024	0.0658	6e-04	0.1085	0.1137	0.0295	0.0019	0.1131	0.0217	0.0041	0.0047	0.0015	7e-04	0.0446	0.033	0.0264	0.0803	0.0122	0.1001	8e-04
2	rs78744340	24474853	0.95	0.352537935866182	0.85	0.498060230126391	0.351715728834978	1.1705324019308	0.0202	0.0126	0.0167	0.0029	0.175	0.0038	0.0024	0.0658	6e-04	0.1085	0.1137	0.0295	0.0019	0.1131	0.0217	0.0041	0.0047	0.0015	7e-04	0.0446	0.033	0.0264	0.0803	0.0122	0.1001	8e-04
2	rs41281489	24484531	0.95	0.352537935866182	0.85	0.498060230126391	0.35123959417092	1.1706971818423	0.0202	0.0126	0.0167	0.0029	0.175	0.0038	0.0024	0.0658	6e-04	0.1085	0.1137	0.0295	0.0019	0.1131	0.0217	0.0041	0.0047	0.0015	7e-04	0.0446	0.033	0.0264	0.0803	0.0122	0.1001	8e-04
2	rs115721921	24491736	0.95	0.352537935866182	0.85	0.498060230126391	0.350763792055362	1.17283969892726	0.0202	0.0126	0.0167	0.0029	0.175	0.0038	0.0024	0.0658	6e-04	0.1085	0.1137	0.0295	0.0019	0.1131	0.0217	0.0041	0.0047	0.0015	7e-04	0.0446	0.033	0.0264	0.0803	0.0122	0.1001	8e-04
2	rs78711174	24496531	0.95	0.352537935866182	0.85	0.498060230126391	0.349918742955147	1.17102675414178	0.0202	0.0126	0.0167	0.0029	0.1749	0.0038	0.0024	0.0658	6e-04	0.1085	0.1137	0.0295	0.0019	0.1131	0.0217	0.0041	0.0047	0.0015	7e-04	0.0446	0.033	0.0264	0.0803	0.0122	0.1001	8e-04
2	rs79979418	24496925	0.95	0.352537935866182	0.85	0.498060230126391	0.34860045921501	1.17316937923469	0.0202	0.0126	0.0167	0.0029	0.175	0.0038	0.0024	0.0658	6e-04	0.1085	0.1137	0.0295	0.0019	0.1131	0.0217	0.0041	0.0047	0.0015	7e-04	0.0446	0.033	0.0264	0.0803	0.0122	0.1001	8e-04
2	rs2891383	24498083	0.95	0.352537935866182	0.85	0.498060230126391	0.347389907066509	1.16410923640902	0.0202	0.0126	0.0167	0.0029	0.175	0.0038	0.0024	0.0658	6e-04	0.1085	0.1138	0.0295	0.0019	0.1131	0.0217	0.0041	0.0047	0.0015	7e-04	0.0447	0.033	0.0264	0.0803	0.0122	0.1001	8e-04
2	rs10495747	24514996	0.95	0.352537935866182	0.85	0.498060230126391	0.342726104233806	1.13651348702767	0.0202	0.0126	0.0167	0.0029	0.1749	0.0038	0.0024	0.0658	6e-04	0.1085	0.1139	0.0295	0.0019	0.1132	0.0217	0.0041	0.0047	0.0015	7e-04	0.0447	0.033	0.0264	0.0803	0.0122	0.1001	8e-04
2	rs59956591	24515146	0.95	0.352537935866182	0.85	0.498060230126391	0.342360672092061	1.13487467645454	0.0202	0.0126	0.0167	0.0029	0.1749	0.0038	0.0024	0.0658	6e-04	0.1085	0.1139	0.0295	0.0019	0.1132	0.0217	0.0041	0.0047	0.0015	7e-04	0.0446	0.033	0.0264	0.0803	0.0122	0.1001	8e-04
2	rs6707600	24521766	0.95	0.352537935866182	0.85	0.498060230126391	0.33519771766597	1.09746511454256	0.0202	0.0126	0.0167	0.0029	0.1749	0.0038	0.0024	0.0657	6e-04	0.1085	0.1138	0.0296	0.0019	0.1131	0.0217	0.0041	0.0047	0.0015	7e-04	0.0446	0.033	0.0267	0.0802	0.0122	0.0999	8e-04
2	rs7603997	24524958	0.95	0.352537935866182	0.85	0.498060230126391	0.331645752838693	1.08949057885527	0.0202	0.0126	0.0168	0.0029	0.1748	0.0038	0.0024	0.0657	6e-04	0.1084	0.1138	0.0297	0.0019	0.113	0.0217	0.0041	0.0047	0.0015	7e-04	0.0446	0.033	0.0269	0.0802	0.0122	0.0999	8e-04
2	rs78745279	24535302	0.95	0.352537935866182	0.85	0.498060230126391	0.329493338060286	1.09486000115397	0.0202	0.0126	0.0168	0.0029	0.1748	0.0038	0.0024	0.0657	6e-04	0.1084	0.1138	0.0297	0.0019	0.1131	0.0217	0.0041	0.0047	0.0015	7e-04	0.0446	0.033	0.0269	0.0802	0.0121	0.0998	8e-04
2	rs72793219	24540632	0.95	0.352537935866182	0.85	0.498060230126391	0.327705243956836	1.08607622498444	0.0202	0.0126	0.0168	0.0029	0.1748	0.0038	0.0024	0.0657	6e-04	0.1084	0.1138	0.0297	0.0019	0.113	0.0217	0.0041	0.0047	0.0015	7e-04	0.0446	0.033	0.0269	0.0802	0.0121	0.0998	8e-04
2	rs76065296	24562997	0.95	0.352537935866182	0.85	0.498060230126391	0.308076010468285	1.06547021964687	0.0202	0.0126	0.0168	0.0029	0.1746	0.0038	0.0024	0.0656	6e-04	0.1085	0.1139	0.0298	0.0019	0.113	0.0218	0.004	0.0047	0.0016	7e-04	0.0445	0.0329	0.0269	0.0803	0.0121	0.0998	8e-04
2	rs77524462	24564977	0.95	0.352537935866182	0.85	0.498060230126391	0.308076010468285	1.06579415109432	0.0202	0.0126	0.0168	0.0029	0.1746	0.0038	0.0024	0.0656	6e-04	0.1085	0.1139	0.0298	0.0019	0.113	0.0218	0.004	0.0047	0.0016	7e-04	0.0445	0.0329	0.0269	0.0803	0.0121	0.0998	8e-04
2	rs17789849	24571489	0.95	0.352537935866182	0.85	0.498060230126391	0.296585658452841	1.07454725294934	0.0201	0.0126	0.0169	0.0028	0.1742	0.0038	0.0024	0.0654	6e-04	0.1088	0.1142	0.0299	0.0019	0.113	0.0219	0.004	0.0047	0.0016	7e-04	0.0444	0.0329	0.0269	0.0804	0.0121	0.0996	8e-04
2	rs17733411	24572546	0.95	0.352537935866182	0.85	0.498060230126391	0.296634062793717	1.07454725294934	0.0201	0.0126	0.0169	0.0028	0.1742	0.0038	0.0024	0.0654	6e-04	0.1088	0.1142	0.0299	0.0019	0.113	0.0219	0.004	0.0047	0.0016	7e-04	0.0444	0.0329	0.0269	0.0804	0.0121	0.0996	8e-04
2	rs2702036	24572655	0.95	0.352537935866182	0.85	0.498060230126391	0.296634062793717	1.07454725294934	0.0201	0.0126	0.0169	0.0028	0.1742	0.0038	0.0024	0.0654	6e-04	0.1088	0.1142	0.0299	0.0019	0.113	0.0219	0.004	0.0047	0.0016	7e-04	0.0444	0.0329	0.0269	0.0804	0.0121	0.0996	8e-04
2	rs7557772	24584658	0.95	0.352537935866182	0.85	0.498060230126391	0.292823069092734	1.07308747386365	0.0202	0.0126	0.0169	0.0028	0.1742	0.0038	0.0024	0.0654	6e-04	0.1088	0.1142	0.0299	0.002	0.1129	0.0219	0.004	0.0047	0.0016	7e-04	0.0444	0.0329	0.0269	0.0804	0.0121	0.0996	8e-04
2	rs35678205	24587718	0.95	0.352537935866182	0.85	0.498060230126391	0.291478637246863	1.07162806555538	0.0202	0.0126	0.0169	0.0028	0.1742	0.0038	0.0024	0.0654	6e-04	0.1087	0.1142	0.0299	0.002	0.1129	0.0219	0.004	0.0047	0.0016	7e-04	0.0444	0.0329	0.0269	0.0804	0.0121	0.0996	8e-04
2	rs79471827	24595176	0.95	0.352537935866182	0.85	0.498060230126391	0.274812785273974	1.0362315830687	0.0202	0.013	0.0169	0.0026	0.1735	0.0037	0.0024	0.0654	6e-04	0.1091	0.1142	0.0302	0.0021	0.1132	0.0217	0.0039	0.0046	0.0017	7e-04	0.0441	0.033	0.0266	0.0804	0.0121	0.0997	9e-04
2	rs116286226	24603038	0.95	0.352537935866182	0.85	0.498060230126391	0.266060744795066	1.02030477257179	0.0203	0.0133	0.017	0.0025	0.1731	0.0037	0.0024	0.0654	7e-04	0.1093	0.1142	0.0304	0.0021	0.1134	0.0216	0.0039	0.0046	0.0017	7e-04	0.044	0.0331	0.0264	0.0805	0.0121	0.0997	9e-04
2	rs76728956	24623233	0.95	0.352537935866182	0.85	0.498060230126391	0.257776100551259	1.01035448137467	0.0204	0.0136	0.017	0.0024	0.1724	0.0036	0.0024	0.0655	7e-04	0.1095	0.1142	0.0305	0.0022	0.1137	0.0214	0.0038	0.0045	0.0017	8e-04	0.0437	0.0332	0.0262	0.0807	0.012	0.0997	9e-04
2	rs76614804	24626991	0.95	0.352537935866182	0.85	0.498060230126391	0.257731220729909	1.01966225551404	0.0204	0.0137	0.0169	0.0023	0.1724	0.0035	0.0023	0.0655	7e-04	0.1095	0.1142	0.0306	0.0022	0.1138	0.0213	0.0037	0.0045	0.0017	8e-04	0.0437	0.0332	0.0258	0.0812	0.0119	0.0998	9e-04
2	rs10460551	24627074	0.95	0.352537935866182	0.85	0.498060230126391	0.259755027920475	1.02464378296429	0.0204	0.0137	0.0169	0.0023	0.1724	0.0035	0.0023	0.0655	7e-04	0.1095	0.1142	0.0306	0.0022	0.1138	0.0213	0.0037	0.0045	0.0017	8e-04	0.0437	0.0332	0.0257	0.0813	0.0119	0.0998	9e-04
2	rs79565325	24629542	0.95	0.352537935866182	0.85	0.498060230126391	0.236125180034976	0.990670155276422	0.0206	0.0139	0.0169	0.0022	0.1722	0.0035	0.0023	0.0654	8e-04	0.1092	0.1153	0.0312	0.0022	0.1139	0.0208	0.0036	0.0046	0.0017	8e-04	0.0431	0.0333	0.0247	0.0818	0.0121	0.0995	0.001
2	rs79907239	24632868	0.95	0.352537935866182	0.85	0.498060230126391	0.216333606835668	0.875921527969703	0.0208	0.0143	0.0169	0.0022	0.1717	0.0034	0.0024	0.0655	9e-04	0.1095	0.1159	0.0317	0.0022	0.1138	0.0203	0.0035	0.0046	0.0017	8e-04	0.0428	0.0334	0.0247	0.0809	0.0119	0.0998	0.0011
2	rs2584940	24641639	0.95	0.352537935866182	0.85	0.498060230126391	0.180533666834422	0.825725266369441	0.0212	0.0143	0.0171	0.0022	0.1716	0.0034	0.0024	0.0653	9e-04	0.1096	0.1161	0.0317	0.0022	0.1137	0.0198	0.0035	0.0046	0.0017	8e-04	0.0427	0.0325	0.0247	0.0815	0.012	0.0998	0.0011
2	rs78359320	24646299	0.95	0.352537935866182	0.85	0.498060230126391	0.177098136109202	0.823724156093798	0.0212	0.0143	0.0171	0.0022	0.1716	0.0034	0.0024	0.0653	9e-04	0.1096	0.1161	0.0318	0.0022	0.1137	0.0198	0.0035	0.0046	0.0017	8e-04	0.0427	0.0325	0.0247	0.0815	0.012	0.0998	0.0011
2	rs34261751	24654451	0.95	0.352537935866182	0.85	0.498060230126391	0.170021851123595	0.775249643012696	0.0212	0.0146	0.0173	0.0022	0.1715	0.003	0.0024	0.0657	0.001	0.11	0.1163	0.0326	0.0022	0.113	0.0193	0.0036	0.0047	0.0019	8e-04	0.042	0.0325	0.0244	0.0811	0.0119	0.1004	0.0011
2	rs2005249	24657825	0.95	0.352537935866182	0.85	0.498060230126391	0.197044687115604	0.799791105033799	0.0212	0.0147	0.0172	0.0023	0.1712	0.0028	0.0024	0.0657	0.001	0.1102	0.1167	0.0327	0.0021	0.1124	0.0191	0.0036	0.0048	0.0018	8e-04	0.0419	0.033	0.0242	0.0812	0.0119	0.1001	0.0013
2	rs35646139	24659254	0.95	0.352537935866182	0.85	0.498060230126391	0.227740480736649	0.815883519192957	0.0212	0.0147	0.0171	0.0023	0.1711	0.0028	0.0024	0.0657	0.001	0.1103	0.1169	0.0328	0.0021	0.112	0.019	0.0036	0.0049	0.0018	8e-04	0.0419	0.0334	0.0241	0.0813	0.0118	0.1001	0.0013
2	rs80325320	24664065	0.94	0.389848785336034	0.85	0.498060230126391	0.237281570775308	0.859587282398376	0.0212	0.0147	0.0167	0.0023	0.1712	0.0029	0.0025	0.0659	0.001	0.1101	0.1172	0.033	0.0021	0.1115	0.0189	0.0036	0.0049	0.0018	9e-04	0.0417	0.0332	0.0242	0.0822	0.0117	0.0999	0.0014
2	rs35913872	24664295	0.94	0.389848785336034	0.85	0.498060230126391	0.242719334524961	0.862693690916648	0.0213	0.0147	0.0167	0.0023	0.1712	0.0029	0.0025	0.0659	0.001	0.1098	0.1172	0.0332	0.0021	0.1114	0.0189	0.0036	0.0049	0.0018	9e-04	0.0417	0.0332	0.0242	0.0822	0.0117	0.0998	0.0014
2	rs74536442	24665113	0.94	0.389848785336034	0.85	0.498060230126391	0.245245262277431	0.861761526072115	0.0213	0.0147	0.0167	0.0023	0.1712	0.0028	0.0025	0.0659	0.001	0.1098	0.1173	0.0333	0.0021	0.1115	0.0189	0.0036	0.0049	0.0018	9e-04	0.0417	0.0332	0.0242	0.0823	0.0117	0.0998	0.0014
2	rs2584922	24665131	0.94	0.389848785336034	0.85	0.498060230126391	0.247785569216127	0.861761526072115	0.0213	0.0147	0.0167	0.0023	0.1712	0.0029	0.0025	0.0659	0.001	0.1099	0.1172	0.0333	0.0021	0.1114	0.0188	0.0036	0.0049	0.0018	9e-04	0.0417	0.0332	0.0242	0.0823	0.0117	0.0998	0.0014
2	rs2119999	24668649	0.94	0.389848785336034	0.85	0.498060230126391	0.236510296594103	0.822800910582377	0.0213	0.0147	0.0165	0.0023	0.1708	0.0029	0.0026	0.0657	0.001	0.1102	0.1176	0.0335	0.0021	0.1111	0.0189	0.0036	0.0049	0.0018	9e-04	0.0415	0.0333	0.0242	0.082	0.0116	0.0999	0.0015
2	rs62140797	24674401	0.94	0.389848785336034	0.85	0.498060230126391	0.22623406374796	0.73672173604622	0.0214	0.015	0.0162	0.0024	0.17	0.0029	0.0027	0.0655	0.0012	0.1106	0.1188	0.0342	0.0021	0.1103	0.0189	0.0036	0.0049	0.0019	9e-04	0.0411	0.0332	0.024	0.0814	0.0116	0.1001	0.0015
2	rs72803233	24674550	0.94	0.389848785336034	0.85	0.498060230126391	0.227740480736649	0.738224523115063	0.0214	0.015	0.0162	0.0024	0.17	0.0029	0.0027	0.0655	0.0012	0.1106	0.1189	0.0342	0.0021	0.1103	0.0189	0.0036	0.0049	0.0019	9e-04	0.0411	0.0332	0.024	0.0815	0.0115	0.1001	0.0015
2	rs10188595	24677703	0.94	0.389848785336034	0.85	0.498060230126391	0.236339090833451	0.716948594894577	0.0213	0.0151	0.0161	0.0024	0.17	0.0029	0.0027	0.0655	0.0012	0.1105	0.1192	0.0345	0.0021	0.1101	0.019	0.0036	0.0049	0.0019	9e-04	0.041	0.0332	0.0238	0.0812	0.0117	0.1002	0.0016
2	rs114581102	24678978	0.94	0.389848785336034	0.85	0.498060230126391	0.230643330695269	0.712769677005339	0.0213	0.0151	0.0161	0.0024	0.17	0.0029	0.0027	0.0655	0.0012	0.1105	0.1192	0.0345	0.0021	0.1101	0.019	0.0036	0.0049	0.0019	9e-04	0.041	0.0332	0.0238	0.0812	0.0117	0.1001	0.0016
2	rs1031092	24680249	0.94	0.389848785336034	0.85	0.498060230126391	0.227782405086979	0.715604778542521	0.0212	0.0151	0.0161	0.0024	0.17	0.0029	0.0027	0.0655	0.0012	0.1105	0.1192	0.0345	0.0021	0.1101	0.019	0.0036	0.0049	0.0019	9e-04	0.041	0.0332	0.0238	0.0812	0.0117	0.1002	0.0016
2	rs6756785	24686441	0.94	0.389848785336034	0.85	0.498060230126391	0.213007736858843	0.668491073109832	0.0212	0.0153	0.016	0.0024	0.1694	0.0029	0.0027	0.0652	0.0013	0.1103	0.1193	0.0347	0.0021	0.1106	0.0191	0.0035	0.0048	0.0021	0.001	0.0407	0.033	0.0236	0.0812	0.0118	0.1006	0.0016
2	rs12987839	24688055	0.91	0.517562282080777	0.85	0.498060230126391	0.128983641883601	0.429108613084435	0.0217	0.0165	0.0162	0.0025	0.1699	0.0026	0.0029	0.0625	0.0016	0.1083	0.1217	0.0352	0.0019	0.1121	0.0178	0.0033	0.0042	0.0025	0.0011	0.0385	0.0314	0.0221	0.082	0.0124	0.1039	0.0017
2	rs17734019	24690025	0.91	0.517562282080777	0.85	0.498060230126391	0.114423759520499	0.389981945165096	0.0216	0.0166	0.0162	0.0025	0.1703	0.0025	0.003	0.062	0.0016	0.1088	0.1224	0.0351	0.0018	0.1115	0.0175	0.0036	0.0041	0.0026	0.001	0.0383	0.0312	0.0218	0.0821	0.0124	0.1041	0.0017
2	rs2165738	24692809	0.91	0.517562282080777	0.85	0.498060230126391	0.109097702764037	0.4080532925947	0.0216	0.0165	0.0162	0.0025	0.1705	0.0025	0.0031	0.0619	0.0016	0.1089	0.1224	0.0348	0.0017	0.1114	0.0174	0.0037	0.0041	0.0026	0.001	0.0388	0.031	0.0217	0.0822	0.0124	0.1041	0.0017
2	rs79480871	24694472	0.91	0.517562282080777	0.85	0.498060230126391	0.105465086008168	0.433327400364691	0.0218	0.0165	0.0163	0.0025	0.1705	0.0025	0.003	0.0621	0.0016	0.1088	0.1226	0.0346	0.0017	0.1114	0.0173	0.0036	0.004	0.0025	0.001	0.039	0.0308	0.0217	0.0823	0.0124	0.1042	0.0017
2	rs13030741	24704760	0.9	0.565600701999265	0.85	0.498060230126391	0.0886039592612383	0.464507078363435	0.022	0.0166	0.0163	0.0024	0.1708	0.0023	0.0029	0.0622	0.0015	0.109	0.123	0.0341	0.0017	0.1111	0.0172	0.0035	0.0039	0.0025	0.001	0.0398	0.0302	0.0217	0.0826	0.0124	0.104	0.0017
2	rs77568423	24711256	0.9	0.565600701999265	0.85	0.498060230126391	0.0863314808606199	0.466390515467844	0.0221	0.0166	0.0163	0.0024	0.1708	0.0023	0.0029	0.0622	0.0015	0.109	0.1231	0.034	0.0017	0.1111	0.0172	0.0035	0.0038	0.0025	0.001	0.0399	0.0302	0.0216	0.0826	0.0124	0.104	0.0017
2	rs55807698	24712627	0.9	0.565600701999265	0.85	0.498060230126391	0.0855356314010371	0.470837901721992	0.0221	0.0166	0.0163	0.0024	0.1708	0.0023	0.0029	0.0622	0.0015	0.109	0.1231	0.034	0.0017	0.111	0.0172	0.0035	0.0038	0.0025	0.001	0.0399	0.0302	0.0216	0.0826	0.0125	0.104	0.0017
2	rs72803265	24724907	0.9	0.565600701999265	0.85	0.498060230126391	0.0840272016487738	0.474755263278929	0.022	0.0166	0.0163	0.0024	0.1709	0.0023	0.0029	0.0624	0.0015	0.1092	0.1232	0.034	0.0017	0.111	0.0172	0.0035	0.0038	0.0025	9e-04	0.0398	0.0301	0.0216	0.0827	0.0125	0.1041	0.0016
2	rs62140840	24729639	0.9	0.565600701999265	0.85	0.498060230126391	0.0873920337932015	0.485605192571948	0.0223	0.0166	0.0163	0.0024	0.1709	0.0023	0.0029	0.0624	0.0015	0.1093	0.1231	0.034	0.0017	0.1107	0.0172	0.0034	0.0037	0.0025	9e-04	0.0398	0.03	0.0216	0.0827	0.0125	0.1041	0.0016
2	rs13026410	24736304	0.9	0.565600701999265	0.85	0.498060230126391	0.0874393606792596	0.488327532078867	0.0223	0.0166	0.0163	0.0024	0.171	0.0023	0.0029	0.0624	0.0015	0.1093	0.1231	0.0341	0.0016	0.1107	0.0172	0.0034	0.0037	0.0025	9e-04	0.0398	0.03	0.0215	0.0827	0.0125	0.1041	0.0016
2	rs17046375	24751739	0.9	0.565600701999265	0.85	0.498060230126391	0.0885562330401147	0.491599493829104	0.0223	0.0166	0.0163	0.0024	0.171	0.0023	0.0029	0.0625	0.0015	0.1094	0.1231	0.0341	0.0016	0.1107	0.0172	0.0034	0.0037	0.0025	9e-04	0.0398	0.03	0.0215	0.0828	0.0126	0.1041	0.0016
2	rs116708799	24763007	0.9	0.565600701999265	0.85	0.498060230126391	0.0887950273241625	0.486965872930003	0.0223	0.0166	0.0163	0.0024	0.171	0.0022	0.0029	0.0625	0.0015	0.1094	0.1231	0.0341	0.0016	0.1107	0.0172	0.0034	0.0038	0.0025	9e-04	0.0398	0.03	0.0215	0.0828	0.0126	0.1041	0.0016
2	rs12474894	24799847	0.9	0.565600701999265	0.85	0.498060230126391	0.0948729978788712	0.516039058559199	0.0223	0.0166	0.0163	0.0024	0.171	0.0022	0.0029	0.0625	0.0014	0.1094	0.1231	0.0341	0.0016	0.1106	0.0172	0.0034	0.0038	0.0025	9e-04	0.0398	0.03	0.0215	0.0828	0.0126	0.1042	0.0016
2	rs111231066	24801608	0.9	0.565600701999265	0.85	0.498060230126391	0.0948480790930166	0.516729883785269	0.0223	0.0166	0.0163	0.0024	0.171	0.0022	0.0029	0.0625	0.0014	0.1094	0.1231	0.0341	0.0016	0.1106	0.0172	0.0034	0.0038	0.0025	9e-04	0.0398	0.03	0.0215	0.0828	0.0126	0.1042	0.0016
2	rs116111570	24804233	0.9	0.565600701999265	0.85	0.498060230126391	0.0945245097114754	0.516039058559199	0.0223	0.0166	0.0164	0.0024	0.171	0.0022	0.0028	0.0625	0.0014	0.1094	0.1231	0.0341	0.0016	0.1106	0.0172	0.0034	0.0038	0.0025	9e-04	0.0398	0.03	0.0215	0.0828	0.0126	0.1042	0.0016
2	rs56135437	24815709	0.9	0.565600701999265	0.85	0.498060230126391	0.0961744553373844	0.514658107299381	0.0223	0.0166	0.0164	0.0024	0.171	0.0022	0.0028	0.0625	0.0014	0.1094	0.1231	0.0341	0.0016	0.1106	0.0172	0.0034	0.0038	0.0025	9e-04	0.0398	0.0299	0.0215	0.0828	0.0126	0.1042	0.0016
2	rs4665705	24822475	0.9	0.565600701999265	0.85	0.498060230126391	0.0973097241427134	0.519772275777641	0.0223	0.0166	0.0164	0.0024	0.171	0.0022	0.0029	0.0625	0.0014	0.1094	0.1231	0.0341	0.0016	0.1106	0.0172	0.0034	0.0038	0.0025	9e-04	0.0398	0.0299	0.0215	0.0828	0.0126	0.1042	0.0016
2	rs76623725	24823962	0.9	0.565600701999265	0.85	0.498060230126391	0.0971831699996141	0.519357139682477	0.0223	0.0166	0.0164	0.0024	0.171	0.0022	0.0029	0.0625	0.0014	0.1094	0.1231	0.0341	0.0016	0.1106	0.0172	0.0034	0.0038	0.0025	9e-04	0.0398	0.0299	0.0215	0.0828	0.0126	0.1042	0.0016
2	rs12614609	24842317	0.9	0.565600701999265	0.85	0.498060230126391	0.0976900067519739	0.538678443171292	0.0223	0.0166	0.0164	0.0025	0.171	0.0022	0.0029	0.0624	0.0014	0.1094	0.1232	0.0341	0.0016	0.1106	0.0172	0.0034	0.0038	0.0025	9e-04	0.0398	0.0299	0.0215	0.0828	0.0126	0.1042	0.0016
2	rs13026288	24846981	0.9	0.565600701999265	0.85	0.498060230126391	0.0963253413011644	0.534911634763518	0.0223	0.0166	0.0164	0.0025	0.171	0.0022	0.0029	0.0624	0.0014	0.1094	0.1232	0.0342	0.0016	0.1106	0.0172	0.0034	0.0038	0.0025	9e-04	0.0398	0.0299	0.0216	0.0828	0.0126	0.1042	0.0016
2	rs116084364	24855602	0.9	0.565600701999265	0.85	0.498060230126391	0.0935085783966169	0.51396798180011	0.0223	0.0166	0.0164	0.0025	0.171	0.0022	0.0029	0.0624	0.0014	0.1094	0.1232	0.0342	0.0016	0.1106	0.0172	0.0034	0.0038	0.0025	9e-04	0.0397	0.0298	0.0216	0.0828	0.0126	0.1042	0.0016
2	rs7561414	24879449	0.9	0.565600701999265	0.85	0.498060230126391	0.0817852477790955	0.493510723174862	0.0223	0.0166	0.0164	0.0025	0.1713	0.0022	0.0028	0.0623	0.0014	0.1095	0.1233	0.0343	0.0017	0.1106	0.0172	0.0034	0.0037	0.0024	9e-04	0.0397	0.0296	0.0216	0.0827	0.0128	0.1042	0.0015
2	rs17046446	24881666	0.9	0.565600701999265	0.85	0.498060230126391	0.0810841193277526	0.495697307837316	0.0223	0.0166	0.0164	0.0025	0.1713	0.0022	0.0028	0.0623	0.0014	0.1095	0.1233	0.0343	0.0017	0.1106	0.0172	0.0034	0.0037	0.0024	9e-04	0.0397	0.0295	0.0216	0.0827	0.0128	0.1041	0.0015
2	rs55857736	24916987	0.9	0.565600701999265	0.85	0.498060230126391	0.078274089264771	0.486013293769899	0.0223	0.0166	0.0164	0.0025	0.1714	0.0022	0.0028	0.0623	0.0014	0.1096	0.1233	0.0344	0.0017	0.1106	0.0172	0.0034	0.0037	0.0024	9e-04	0.0396	0.0294	0.0216	0.0827	0.0129	0.1041	0.0014
2	rs12986721	24921802	0.9	0.565600701999265	0.85	0.498060230126391	0.0808812900416925	0.498160165831876	0.0224	0.0166	0.0164	0.0025	0.1715	0.0022	0.0028	0.0623	0.0014	0.1096	0.1233	0.0345	0.0017	0.1106	0.0172	0.0034	0.0037	0.0024	9e-04	0.0396	0.0293	0.0216	0.0827	0.0129	0.1041	0.0014
2	rs17792419	24925206	0.9	0.565600701999265	0.85	0.498060230126391	0.0791814799327762	0.485605192571948	0.0224	0.0166	0.0164	0.0025	0.1714	0.0022	0.0028	0.0623	0.0014	0.1096	0.1233	0.0345	0.0017	0.1107	0.0172	0.0034	0.0037	0.0024	9e-04	0.0396	0.0293	0.0216	0.0827	0.013	0.104	0.0014
2	rs55781300	24925731	0.9	0.565600701999265	0.85	0.498060230126391	0.0791148573530652	0.486149347113537	0.0224	0.0166	0.0164	0.0025	0.1714	0.0022	0.0028	0.0623	0.0014	0.1096	0.1233	0.0345	0.0017	0.1107	0.0172	0.0034	0.0037	0.0024	9e-04	0.0396	0.0292	0.0216	0.0827	0.013	0.104	0.0014
2	rs55893108	24931522	0.9	0.565600701999265	0.85	0.498060230126391	0.0789152058490533	0.477597225300816	0.0224	0.0166	0.0164	0.0025	0.1714	0.0022	0.0028	0.0623	0.0014	0.1097	0.1233	0.0346	0.0017	0.1107	0.0172	0.0034	0.0037	0.0024	9e-04	0.0396	0.0292	0.0215	0.0827	0.013	0.104	0.0014
2	rs55852859	24934433	0.9	0.565600701999265	0.85	0.498060230126391	0.07880442846057	0.477326372898924	0.0224	0.0166	0.0164	0.0025	0.1714	0.0022	0.0028	0.0622	0.0014	0.1097	0.1233	0.0346	0.0017	0.1107	0.0172	0.0034	0.0037	0.0024	9e-04	0.0395	0.0292	0.0215	0.0827	0.013	0.104	0.0014
2	rs1439963	24949012	0.9	0.565600701999265	0.85	0.498060230126391	0.0756353056207533	0.471917710091798	0.0225	0.0166	0.0165	0.0025	0.1715	0.0022	0.0028	0.0621	0.0014	0.1098	0.1234	0.0346	0.0017	0.1107	0.0173	0.0034	0.0036	0.0024	9e-04	0.0395	0.029	0.0214	0.0826	0.013	0.104	0.0014
2	rs72797924	24949668	0.9	0.565600701999265	0.85	0.498060230126391	0.0750544367993184	0.4736737695851	0.0225	0.0166	0.0165	0.0025	0.1715	0.0022	0.0028	0.0621	0.0014	0.1098	0.1234	0.0346	0.0017	0.1107	0.0173	0.0034	0.0036	0.0024	9e-04	0.0395	0.029	0.0214	0.0826	0.013	0.104	0.0014
2	rs12999951	24963011	0.9	0.565600701999265	0.85	0.498060230126391	0.0738376510674263	0.459673131778485	0.0225	0.0166	0.0165	0.0025	0.1716	0.0022	0.0028	0.062	0.0014	0.1098	0.1234	0.0347	0.0017	0.1108	0.0172	0.0034	0.0036	0.0024	9e-04	0.0395	0.0289	0.0215	0.0825	0.013	0.104	0.0014
2	rs6761875	24972217	0.9	0.565600701999265	0.85	0.498060230126391	0.0750329787075781	0.465314021779253	0.0225	0.0166	0.0165	0.0025	0.1716	0.0022	0.0028	0.062	0.0014	0.1098	0.1235	0.0347	0.0016	0.1108	0.0172	0.0034	0.0036	0.0024	9e-04	0.0394	0.0289	0.0215	0.0825	0.013	0.104	0.0014
2	rs1804645	24974958	0.9	0.565600701999265	0.85	0.498060230126391	0.0746046497010386	0.459941336339199	0.0225	0.0166	0.0165	0.0025	0.1717	0.0022	0.0028	0.062	0.0014	0.1098	0.1235	0.0347	0.0016	0.1108	0.0172	0.0034	0.0036	0.0024	9e-04	0.0394	0.0289	0.0215	0.0825	0.013	0.104	0.0014
2	rs12612839	24985719	0.9	0.565600701999265	0.85	0.498060230126391	0.0752907377006039	0.462491324204394	0.0226	0.0166	0.0165	0.0025	0.1717	0.0022	0.0028	0.062	0.0014	0.1099	0.1235	0.0348	0.0016	0.1108	0.0172	0.0034	0.0036	0.0024	9e-04	0.0394	0.0289	0.0215	0.0825	0.013	0.104	0.0014
2	rs55952685	24994668	0.9	0.565600701999265	0.85	0.498060230126391	0.0751617867727492	0.465448547939201	0.0226	0.0166	0.0165	0.0025	0.1716	0.0022	0.0028	0.062	0.0014	0.1098	0.1235	0.0348	0.0016	0.1108	0.0172	0.0034	0.0036	0.0024	9e-04	0.0394	0.0288	0.0215	0.0824	0.013	0.104	0.0014
2	rs55774447	24995047	0.9	0.565600701999265	0.85	0.498060230126391	0.0750758988584313	0.465314021779253	0.0226	0.0166	0.0165	0.0025	0.1716	0.0022	0.0028	0.062	0.0014	0.1098	0.1236	0.0348	0.0016	0.1108	0.0172	0.0034	0.0036	0.0024	9e-04	0.0394	0.0288	0.0215	0.0824	0.013	0.1041	0.0014
2	rs62140560	25008278	0.9	0.565600701999265	0.85	0.498060230126391	0.0749257477521971	0.465314021779253	0.0224	0.0166	0.0165	0.0024	0.1716	0.0022	0.0028	0.0621	0.0014	0.1099	0.1237	0.0349	0.0016	0.111	0.0172	0.0034	0.0037	0.0024	9e-04	0.0394	0.0287	0.0215	0.0824	0.0129	0.1039	0.0013
2	rs6747447	25014288	0.9	0.565600701999265	0.85	0.498060230126391	0.0736043133087556	0.423063602767457	0.0223	0.0165	0.0165	0.0024	0.1718	0.0022	0.0028	0.062	0.0014	0.11	0.124	0.0352	0.0014	0.1121	0.017	0.0033	0.0036	0.0023	0.001	0.0392	0.0282	0.0217	0.0822	0.013	0.1036	0.0012
2	rs56336001	25014607	0.9	0.565600701999265	0.85	0.498060230126391	0.0747115832749424	0.425689029137624	0.0223	0.0165	0.0165	0.0024	0.1718	0.0022	0.0028	0.062	0.0014	0.11	0.1239	0.0352	0.0014	0.1121	0.017	0.0033	0.0036	0.0023	0.001	0.0392	0.0282	0.0217	0.0822	0.013	0.1036	0.0012
2	rs6545729	25014764	0.9	0.565600701999265	0.85	0.498060230126391	0.0747972014856334	0.431084790904882	0.0223	0.0166	0.0165	0.0024	0.1718	0.0022	0.0028	0.062	0.0014	0.1099	0.1239	0.0352	0.0014	0.1121	0.017	0.0033	0.0036	0.0023	0.001	0.0392	0.0282	0.0217	0.0822	0.0131	0.1036	0.0012
2	rs1550116	25022598	0.9	0.565600701999265	0.84	0.549223467132668	0.0709655837449343	0.423719548513915	0.0222	0.0165	0.0164	0.0024	0.1718	0.0022	0.0028	0.062	0.0013	0.1099	0.124	0.0352	0.0014	0.1124	0.0171	0.0033	0.0036	0.0023	0.001	0.0391	0.0281	0.0217	0.0822	0.0131	0.1035	0.0012
2	rs4665724	25029841	0.9	0.565600701999265	0.84	0.549223467132668	0.0707381828972605	0.426346069351981	0.0222	0.0165	0.0164	0.0024	0.1718	0.0022	0.0028	0.062	0.0013	0.11	0.124	0.0352	0.0014	0.1125	0.017	0.0033	0.0036	0.0023	0.001	0.0391	0.0281	0.0217	0.0822	0.0131	0.1035	0.0011
2	rs76114856	25030301	0.9	0.565600701999265	0.84	0.549223467132668	0.0708621608534568	0.428187232058917	0.0222	0.0165	0.0164	0.0024	0.1718	0.0022	0.0028	0.062	0.0013	0.11	0.124	0.0352	0.0014	0.1125	0.017	0.0033	0.0036	0.0023	0.001	0.0391	0.0281	0.0217	0.0822	0.0131	0.1035	0.0011
2	rs77872657	25035709	0.9	0.565600701999265	0.83	0.603719568470427	0.0701820292757337	0.427134877645668	0.0222	0.0165	0.0164	0.0024	0.1718	0.0022	0.0028	0.062	0.0013	0.11	0.124	0.0351	0.0014	0.1126	0.017	0.0033	0.0036	0.0023	0.001	0.0391	0.0281	0.0218	0.0822	0.0131	0.1035	0.0011
2	rs115777501	25041186	0.9	0.565600701999265	0.83	0.603719568470427	0.0670643568680196	0.427134877645668	0.0221	0.0164	0.0164	0.0025	0.1718	0.0022	0.0029	0.062	0.0013	0.1101	0.1241	0.0351	0.0014	0.1128	0.017	0.0033	0.0036	0.0022	0.001	0.0391	0.0281	0.0218	0.0821	0.0131	0.1035	0.0011
2	rs4665273	25046355	0.9	0.565600701999265	0.83	0.603719568470427	0.0640194016586016	0.419133703803598	0.0221	0.0163	0.0164	0.0025	0.1717	0.0022	0.0029	0.0621	0.0012	0.1101	0.1241	0.035	0.0013	0.1131	0.0169	0.0033	0.0036	0.0022	0.001	0.039	0.0282	0.0218	0.082	0.0131	0.1036	0.001
2	rs934610	25047910	0.9	0.565600701999265	0.83	0.603719568470427	0.0632870305358414	0.413518225962656	0.0221	0.0163	0.0163	0.0025	0.1718	0.0022	0.0029	0.0621	0.0012	0.1102	0.1242	0.035	0.0013	0.1131	0.0169	0.0033	0.0036	0.0022	0.001	0.039	0.0282	0.0218	0.082	0.0131	0.1038	0.001
2	rs114992737	25048167	0.9	0.565600701999265	0.83	0.603719568470427	0.0619334839113764	0.4080532925947	0.0221	0.0163	0.0163	0.0025	0.1718	0.0022	0.0029	0.0621	0.0012	0.1102	0.1242	0.035	0.0013	0.1131	0.0169	0.0032	0.0036	0.0022	0.001	0.039	0.0282	0.0218	0.082	0.0131	0.1038	0.001
2	rs2278484	25057094	0.9	0.565600701999265	0.83	0.603719568470427	0.061442637890198	0.423982003585554	0.022	0.0163	0.0163	0.0024	0.1718	0.0022	0.0028	0.0622	0.0012	0.1102	0.1243	0.035	0.0013	0.1134	0.017	0.0029	0.0035	0.0021	9e-04	0.0388	0.0282	0.0219	0.0821	0.0132	0.1038	9e-04
2	rs34842915	25062591	0.9	0.565600701999265	0.83	0.603719568470427	0.0667258562662527	0.426740424435094	0.022	0.0162	0.0162	0.0024	0.1719	0.0022	0.0028	0.0623	0.0012	0.1103	0.1244	0.0351	0.0013	0.1135	0.0171	0.0026	0.0034	0.0021	9e-04	0.0387	0.0283	0.022	0.0822	0.0132	0.1037	9e-04
2	rs2241759	25064193	0.9	0.565600701999265	0.83	0.603719568470427	0.0695061637265376	0.434912293615256	0.022	0.0162	0.0162	0.0024	0.172	0.0022	0.0027	0.0624	0.0012	0.1103	0.1244	0.0351	0.0013	0.1135	0.0172	0.0025	0.0034	0.0021	8e-04	0.0386	0.0283	0.022	0.0822	0.0133	0.1036	9e-04
2	rs76087690	25065799	0.9	0.565600701999265	0.83	0.603719568470427	0.0655008134841467	0.410783281547667	0.022	0.0162	0.0162	0.0024	0.1719	0.0022	0.0027	0.0624	0.0012	0.1104	0.1242	0.0351	0.0013	0.1135	0.0173	0.0024	0.0034	0.0021	8e-04	0.0386	0.0283	0.0221	0.0822	0.0133	0.1036	9e-04
2	rs56207248	25065986	0.9	0.565600701999265	0.83	0.603719568470427	0.065854938646195	0.411824582221134	0.022	0.0162	0.0162	0.0024	0.1719	0.0022	0.0027	0.0624	0.0012	0.1104	0.1242	0.0351	0.0013	0.1135	0.0173	0.0024	0.0034	0.0021	8e-04	0.0386	0.0283	0.0221	0.0822	0.0133	0.1036	9e-04
2	rs112313955	25070842	0.9	0.565600701999265	0.83	0.603719568470427	0.0638454440804429	0.439808762865384	0.0219	0.0162	0.0162	0.0024	0.1721	0.0022	0.0027	0.0625	0.0012	0.1103	0.1244	0.035	0.0013	0.1134	0.0174	0.0024	0.0033	0.0021	8e-04	0.0385	0.0283	0.0224	0.0823	0.0133	0.1034	8e-04
2	rs11678026	25074086	0.9	0.565600701999265	0.83	0.603719568470427	0.050987692686061	0.450045272735287	0.0218	0.0161	0.0162	0.0024	0.1718	0.0021	0.0027	0.0626	0.0012	0.1102	0.125	0.0349	0.0013	0.1137	0.0176	0.0023	0.0032	0.0021	7e-04	0.0384	0.0282	0.0228	0.0824	0.0134	0.1028	8e-04
2	rs71439148	25077569	0.9	0.565600701999265	0.83	0.603719568470427	0.033246323251752	0.456190216880892	0.0218	0.016	0.0161	0.0024	0.1718	0.002	0.0026	0.0632	0.0011	0.1099	0.1254	0.0349	0.0014	0.1139	0.0176	0.0023	0.0028	0.0021	7e-04	0.0378	0.0282	0.0233	0.0826	0.0133	0.1027	8e-04
2	rs7576788	25083310	0.9	0.565600701999265	0.83	0.603719568470427	0.034668206842188	0.486421483203512	0.0218	0.016	0.016	0.0024	0.1718	0.002	0.0026	0.0633	0.001	0.1099	0.1254	0.0349	0.0014	0.114	0.0176	0.0023	0.0028	0.0021	7e-04	0.0378	0.0281	0.0234	0.0827	0.0133	0.1027	8e-04
2	rs77966954	25093755	0.9	0.565600701999265	0.83	0.603719568470427	0.0309129165529702	0.482886777417975	0.0217	0.0161	0.0159	0.0024	0.1719	0.0019	0.0026	0.0632	0.001	0.1098	0.1257	0.035	0.0014	0.114	0.0177	0.0023	0.0027	0.0021	7e-04	0.0377	0.0282	0.0235	0.0827	0.0133	0.1026	8e-04
2	rs1865687	25112885	0.9	0.565600701999265	0.83	0.603719568470427	0.0282744281584582	0.494193765148481	0.0217	0.0161	0.0156	0.0024	0.172	0.0019	0.0026	0.0634	0.001	0.1097	0.126	0.035	0.0015	0.114	0.0178	0.0022	0.0025	0.0021	7e-04	0.0376	0.0283	0.0236	0.0826	0.0133	0.1027	8e-04
2	rs6545808	25124388	0.9	0.565600701999265	0.83	0.603719568470427	0.0243470604682407	0.496791526453984	0.0216	0.0161	0.0156	0.0024	0.1721	0.0018	0.0026	0.0635	0.001	0.1096	0.1261	0.035	0.0015	0.114	0.0178	0.0022	0.0025	0.0021	7e-04	0.0375	0.0283	0.0236	0.0825	0.0133	0.1027	8e-04
2	rs11683266	25126467	0.9	0.565600701999265	0.83	0.603719568470427	0.024317231963293	0.500077873694875	0.0216	0.0161	0.0156	0.0024	0.1722	0.0018	0.0026	0.0635	0.001	0.1096	0.1261	0.0351	0.0016	0.114	0.0178	0.0022	0.0024	0.002	7e-04	0.0374	0.0283	0.0237	0.0824	0.0133	0.1027	8e-04
2	rs115580702	25126911	0.9	0.565600701999265	0.83	0.603719568470427	0.0241388100647342	0.493783910943707	0.0216	0.0161	0.0155	0.0024	0.1722	0.0018	0.0026	0.0635	0.001	0.1096	0.1261	0.0351	0.0017	0.114	0.0178	0.0022	0.0024	0.002	7e-04	0.0374	0.0282	0.0237	0.0823	0.0132	0.1027	8e-04
2	rs36029941	25127801	0.9	0.565600701999265	0.82	0.661616834019215	0.0242179925420783	0.492964463800736	0.0216	0.0161	0.0155	0.0024	0.1723	0.0018	0.0026	0.0635	0.001	0.1096	0.126	0.0351	0.0017	0.114	0.0178	0.0022	0.0024	0.002	7e-04	0.0374	0.0282	0.0237	0.0823	0.0132	0.1027	8e-04
2	rs6545814	25131316	0.9	0.565600701999265	0.82	0.661616834019215	0.0244766199931531	0.493783910943707	0.0216	0.0161	0.0155	0.0024	0.1722	0.0018	0.0026	0.0635	0.001	0.1095	0.1261	0.0351	0.0017	0.114	0.0178	0.0022	0.0024	0.002	7e-04	0.0375	0.0283	0.0237	0.0823	0.0132	0.1027	8e-04
2	rs11677299	25133884	0.9	0.565600701999265	0.82	0.661616834019215	0.024586631947765	0.496928347116607	0.0216	0.0161	0.0155	0.0024	0.1723	0.0018	0.0026	0.0635	0.001	0.1095	0.126	0.0352	0.0017	0.114	0.0178	0.0022	0.0024	0.002	7e-04	0.0374	0.0283	0.0237	0.0823	0.0132	0.1026	8e-04
2	rs61732745	25141434	0.9	0.565600701999265	0.82	0.661616834019215	0.0256030113545498	0.520325920224184	0.0217	0.0161	0.0155	0.0024	0.1725	0.0018	0.0026	0.0635	0.001	0.1094	0.126	0.0352	0.0017	0.1139	0.0179	0.0022	0.0024	0.002	7e-04	0.0373	0.0284	0.0239	0.0823	0.0132	0.1027	8e-04
2	rs11676272	25141538	0.9	0.565600701999265	0.81	0.722979171095748	0.0256339581602904	0.520741250724845	0.0217	0.0161	0.0155	0.0024	0.1725	0.0018	0.0026	0.0635	0.001	0.1094	0.126	0.0352	0.0017	0.1139	0.0179	0.0022	0.0024	0.002	7e-04	0.0373	0.0284	0.0239	0.0823	0.0132	0.1027	8e-04
2	rs77917279	25157762	0.9	0.565600701999265	0.81	0.722979171095748	0.0207465965399249	0.498981810524823	0.0219	0.0157	0.0154	0.0023	0.1726	0.0017	0.0024	0.064	9e-04	0.1089	0.1268	0.0349	0.0018	0.114	0.0181	0.0021	0.0023	0.002	7e-04	0.0367	0.0284	0.0245	0.0819	0.0132	0.1027	8e-04
2	rs713586	25158008	0.9	0.565600701999265	0.81	0.722979171095748	0.0209601432361425	0.505429932930083	0.0219	0.0157	0.0154	0.0023	0.1726	0.0017	0.0024	0.064	9e-04	0.1089	0.1268	0.0349	0.0018	0.1141	0.0181	0.0021	0.0023	0.002	7e-04	0.0367	0.0284	0.0245	0.0819	0.0132	0.1027	8e-04
2	rs17046742	25165825	0.9	0.565600701999265	0.81	0.722979171095748	0.0162212806181486	0.499529765467314	0.0219	0.0158	0.0154	0.0022	0.1723	0.0017	0.0022	0.0645	9e-04	0.1084	0.1269	0.0348	0.0019	0.1144	0.0181	0.002	0.0021	0.002	7e-04	0.0363	0.0284	0.0251	0.0819	0.0133	0.103	8e-04
2	rs77331528	25168756	0.9	0.565600701999265	0.81	0.722979171095748	0.0161547129880685	0.503918911358385	0.0219	0.0158	0.0154	0.0022	0.1724	0.0016	0.0022	0.0645	9e-04	0.1084	0.1269	0.0347	0.0019	0.1144	0.0181	0.002	0.0021	0.002	7e-04	0.0362	0.0284	0.0251	0.0819	0.0133	0.103	8e-04
2	rs74654316	25169312	0.9	0.565600701999265	0.81	0.722979171095748	0.0166475705374516	0.503644303702754	0.0219	0.0158	0.0154	0.0022	0.1723	0.0016	0.0022	0.0645	9e-04	0.1084	0.1268	0.0348	0.0019	0.1143	0.0181	0.002	0.0021	0.002	7e-04	0.0362	0.0284	0.0251	0.0819	0.0133	0.1029	8e-04
2	rs4665736	25187599	0.9	0.565600701999265	0.81	0.722979171095748	0.0165947807520299	0.506117140511513	0.0219	0.0158	0.0154	0.0022	0.1723	0.0016	0.0022	0.0645	9e-04	0.1085	0.1269	0.0348	0.0019	0.1144	0.0181	0.002	0.0021	0.002	7e-04	0.0362	0.0284	0.0251	0.0819	0.0134	0.1029	8e-04
2	rs116789887	25191843	0.9	0.565600701999265	0.81	0.722979171095748	0.0163326747743551	0.512312634925016	0.0219	0.0158	0.0153	0.0022	0.1723	0.0016	0.0022	0.0645	9e-04	0.1085	0.1269	0.0347	0.0019	0.1144	0.0181	0.002	0.0022	0.002	7e-04	0.0361	0.0284	0.0251	0.0819	0.0134	0.1029	8e-04
2	rs56784950	25192908	0.9	0.565600701999265	0.81	0.722979171095748	0.0162509309136735	0.511072010681904	0.0219	0.0158	0.0153	0.0022	0.1723	0.0016	0.0022	0.0645	9e-04	0.1085	0.1269	0.0348	0.0019	0.1144	0.0181	0.002	0.0022	0.0019	7e-04	0.0361	0.0284	0.0251	0.0819	0.0134	0.1029	8e-04
2	rs7593864	25194741	0.9	0.565600701999265	0.81	0.722979171095748	0.0173840465637702	0.518665431578416	0.022	0.0158	0.0153	0.0022	0.1725	0.0016	0.0022	0.0646	8e-04	0.1086	0.1269	0.0349	0.0018	0.1146	0.0181	0.002	0.0021	0.0019	6e-04	0.0361	0.0284	0.025	0.082	0.0134	0.1029	8e-04
2	rs72805445	25198566	0.9	0.565600701999265	0.8	0.78786632127418	0.0175954125115792	0.522403404374063	0.0219	0.0158	0.0153	0.0022	0.1725	0.0016	0.0022	0.0645	8e-04	0.1085	0.1269	0.0348	0.0018	0.1147	0.0181	0.002	0.0021	0.0019	6e-04	0.0361	0.0283	0.0251	0.0821	0.0134	0.1029	7e-04
2	rs963948	25208286	0.9	0.565600701999265	0.8	0.78786632127418	0.0180558087039265	0.522264840801192	0.022	0.0158	0.0153	0.0022	0.1726	0.0016	0.0022	0.0645	8e-04	0.1085	0.1269	0.0347	0.0018	0.1148	0.0182	0.002	0.0021	0.0018	6e-04	0.036	0.0283	0.0251	0.082	0.0134	0.1029	7e-04
2	rs6744149	25236694	0.9	0.565600701999265	0.8	0.78786632127418	0.0173606767907445	0.507904988062322	0.0219	0.0158	0.0153	0.0023	0.1726	0.0016	0.0022	0.0645	7e-04	0.1085	0.127	0.0347	0.0019	0.115	0.0182	0.002	0.0021	0.0017	7e-04	0.0359	0.0283	0.0251	0.0821	0.0133	0.1029	7e-04
2	rs12466350	25239969	0.9	0.565600701999265	0.8	0.78786632127418	0.0171205348779918	0.490371851032658	0.0219	0.0158	0.0154	0.0023	0.1727	0.0016	0.0021	0.0644	6e-04	0.1085	0.1271	0.0347	0.0019	0.115	0.0182	0.0021	0.0021	0.0016	6e-04	0.0358	0.0283	0.0251	0.0822	0.0133	0.1029	6e-04
2	rs79283404	25250451	0.9	0.565600701999265	0.8	0.78786632127418	0.0166551219915809	0.473268374653041	0.0219	0.0158	0.0154	0.0023	0.1727	0.0016	0.0021	0.0644	6e-04	0.1086	0.1271	0.0347	0.0019	0.1151	0.0182	0.0021	0.0021	0.0017	6e-04	0.0354	0.0284	0.0251	0.0822	0.0133	0.1029	6e-04
2	rs10169985	25256520	0.9	0.565600701999265	0.8	0.78786632127418	0.0171591017504415	0.483837775174614	0.0219	0.0158	0.0154	0.0023	0.1728	0.0016	0.0021	0.0644	6e-04	0.1086	0.1271	0.0348	0.0019	0.1151	0.0182	0.002	0.002	0.0017	6e-04	0.0352	0.0284	0.0251	0.0822	0.0133	0.103	6e-04
2	rs72807652	25262220	0.9	0.565600701999265	0.8	0.78786632127418	0.0176505167545119	0.481800514305484	0.0219	0.0158	0.0154	0.0023	0.1728	0.0016	0.0021	0.0644	6e-04	0.1086	0.1272	0.0348	0.0019	0.1151	0.0183	0.002	0.002	0.0017	6e-04	0.0349	0.0284	0.0251	0.0822	0.0133	0.103	6e-04
2	rs6733301	25276284	0.9	0.565600701999265	0.8	0.78786632127418	0.0187710610545158	0.479087624282423	0.0219	0.0159	0.0154	0.0022	0.1729	0.0016	0.0021	0.0645	6e-04	0.1088	0.1272	0.0349	0.0019	0.1151	0.0183	0.002	0.002	0.0017	6e-04	0.0344	0.0285	0.0251	0.0822	0.0133	0.1031	7e-04
2	rs76056058	25279476	0.9	0.565600701999265	0.8	0.78786632127418	0.0187051985169416	0.485605192571948	0.0219	0.0159	0.0154	0.0022	0.1729	0.0016	0.0021	0.0645	6e-04	0.1088	0.1272	0.035	0.0019	0.1151	0.0183	0.002	0.002	0.0017	6e-04	0.0343	0.0285	0.0251	0.0822	0.0133	0.1031	7e-04
2	rs77191780	25301557	0.9	0.565600701999265	0.8	0.78786632127418	0.0207998349048921	0.410002777911692	0.0219	0.016	0.0154	0.0021	0.1736	0.0015	0.002	0.0648	7e-04	0.1088	0.1271	0.0351	0.002	0.1148	0.0185	0.0019	0.0018	0.0018	7e-04	0.0326	0.0286	0.0256	0.0821	0.0133	0.1036	7e-04
2	rs478222	25301755	0.9	0.565600701999265	0.8	0.78786632127418	0.0212473396185276	0.429635355396446	0.0219	0.016	0.0154	0.0021	0.1736	0.0015	0.002	0.0648	7e-04	0.1088	0.1271	0.0351	0.002	0.1148	0.0185	0.0019	0.0018	0.0018	7e-04	0.0326	0.0287	0.0256	0.0821	0.0133	0.1036	7e-04
2	rs67101835	25302201	0.9	0.565600701999265	0.8	0.78786632127418	0.0211662798936934	0.426871897939137	0.0219	0.016	0.0154	0.0021	0.1736	0.0015	0.002	0.0648	7e-04	0.1088	0.1271	0.0351	0.002	0.1148	0.0185	0.0019	0.0018	0.0018	7e-04	0.0326	0.0287	0.0256	0.0822	0.0133	0.1036	7e-04
2	rs76358544	25313791	0.9	0.565600701999265	0.8	0.78786632127418	0.0216377238903944	0.426740424435094	0.0219	0.0159	0.0153	0.0021	0.1736	0.0015	0.002	0.065	7e-04	0.1085	0.1271	0.0351	0.002	0.1147	0.0185	0.0019	0.0018	0.0018	7e-04	0.0325	0.0286	0.0258	0.0821	0.0133	0.1037	7e-04
2	rs55780490	25320147	0.9	0.565600701999265	0.8	0.78786632127418	0.0222283100346623	0.432535535055125	0.0219	0.0159	0.0152	0.0021	0.1736	0.0015	0.002	0.065	7e-04	0.1085	0.1271	0.0351	0.002	0.1147	0.0185	0.0019	0.0018	0.0018	7e-04	0.0325	0.0286	0.0258	0.0821	0.0133	0.1038	7e-04
2	rs72850899	25321422	0.9	0.565600701999265	0.8	0.78786632127418	0.0222749334841877	0.433591441658825	0.0219	0.0159	0.0152	0.0021	0.1736	0.0015	0.002	0.065	7e-04	0.1085	0.1271	0.0351	0.002	0.1147	0.0185	0.0019	0.0018	0.0018	7e-04	0.0325	0.0286	0.0258	0.0821	0.0133	0.1038	7e-04
2	rs547534	25321732	0.9	0.565600701999265	0.8	0.78786632127418	0.022284266620505	0.433591441658825	0.0219	0.0159	0.0152	0.0021	0.1736	0.0015	0.002	0.065	7e-04	0.1085	0.1271	0.0351	0.002	0.1147	0.0185	0.0019	0.0018	0.0018	7e-04	0.0325	0.0286	0.0258	0.0821	0.0133	0.1038	7e-04
2	rs12613265	25329898	0.9	0.565600701999265	0.8	0.78786632127418	0.0223122829301457	0.438219116042569	0.0219	0.0159	0.0152	0.0021	0.1737	0.0014	0.002	0.065	7e-04	0.1084	0.1271	0.0351	0.002	0.1147	0.0185	0.0019	0.0018	0.0018	7e-04	0.0324	0.0286	0.0259	0.0821	0.0133	0.1039	7e-04
2	rs2304572	25353279	0.89	0.616467558766813	0.8	0.78786632127418	0.0214373510874225	0.44751358018524	0.0218	0.0155	0.0152	0.0021	0.1747	0.0015	0.002	0.0656	8e-04	0.1077	0.1274	0.0354	0.002	0.1138	0.0187	0.0017	0.0018	0.002	7e-04	0.0321	0.0286	0.0263	0.0816	0.0133	0.1039	8e-04
2	rs3731631	25359422	0.89	0.616467558766813	0.8	0.78786632127418	0.0221817569318485	0.450045272735287	0.0218	0.0155	0.0152	0.0021	0.1747	0.0015	0.002	0.0656	8e-04	0.1076	0.1274	0.0354	0.002	0.1138	0.0187	0.0017	0.0018	0.002	7e-04	0.0321	0.0286	0.0263	0.0815	0.0134	0.1039	8e-04
2	rs13408745	25362684	0.89	0.616467558766813	0.8	0.78786632127418	0.0218762668167904	0.442461577657479	0.0218	0.0155	0.0152	0.0021	0.1747	0.0015	0.002	0.0656	8e-04	0.1076	0.1274	0.0354	0.002	0.1137	0.0187	0.0017	0.0018	0.002	7e-04	0.0321	0.0286	0.0263	0.0815	0.0134	0.1038	8e-04
2	rs6742181	25366249	0.89	0.616467558766813	0.8	0.78786632127418	0.0217109207774213	0.439808762865384	0.0218	0.0155	0.0152	0.0021	0.1748	0.0015	0.002	0.0657	8e-04	0.1076	0.1274	0.0354	0.0021	0.1137	0.0187	0.0017	0.0018	0.002	7e-04	0.032	0.0285	0.0263	0.0815	0.0134	0.1038	8e-04
2	rs13428823	25373298	0.89	0.616467558766813	0.8	0.78786632127418	0.0221167006663254	0.448312653595519	0.0217	0.0155	0.0152	0.0022	0.1749	0.0015	0.002	0.0658	8e-04	0.1075	0.1274	0.0354	0.002	0.1136	0.0188	0.0017	0.0018	0.002	7e-04	0.032	0.0285	0.0264	0.0815	0.0134	0.1037	8e-04
2	rs45516700	25373365	0.89	0.616467558766813	0.8	0.78786632127418	0.0221259859891815	0.449112104246552	0.0217	0.0155	0.0152	0.0022	0.1749	0.0015	0.002	0.0658	8e-04	0.1075	0.1274	0.0354	0.002	0.1136	0.0188	0.0017	0.0018	0.002	7e-04	0.032	0.0285	0.0264	0.0815	0.0134	0.1037	8e-04
2	rs28932474	25383068	0.89	0.616467558766813	0.8	0.78786632127418	0.0188370924421279	0.430952969911439	0.0217	0.0154	0.0153	0.0022	0.1749	0.0016	0.0021	0.0659	9e-04	0.1074	0.1275	0.0353	0.0021	0.1133	0.0187	0.0017	0.0018	0.002	7e-04	0.0318	0.0285	0.0267	0.0814	0.0135	0.1034	9e-04
2	rs6713532	25384833	0.89	0.616467558766813	0.81	0.722979171095748	0.0188536266990621	0.429635355396446	0.0217	0.0154	0.0153	0.0022	0.1748	0.0017	0.0021	0.0659	9e-04	0.1074	0.1274	0.0353	0.0021	0.1132	0.0187	0.0018	0.0019	0.002	7e-04	0.0318	0.0286	0.0267	0.0814	0.0135	0.1034	9e-04
2	rs7565877	25386064	0.89	0.616467558766813	0.81	0.722979171095748	0.0193208910614128	0.414170130760809	0.0217	0.0154	0.0153	0.0023	0.1748	0.0017	0.0021	0.0659	9e-04	0.1074	0.1275	0.0352	0.002	0.1133	0.0187	0.0018	0.0019	0.002	7e-04	0.0318	0.0286	0.0267	0.0814	0.0135	0.1034	9e-04
2	rs7591899	25389159	0.89	0.616467558766813	0.81	0.722979171095748	0.0174542941327211	0.40455063014013	0.0217	0.0154	0.0153	0.0023	0.1748	0.0017	0.0021	0.066	9e-04	0.1074	0.1276	0.0352	0.0021	0.1133	0.0187	0.0018	0.0019	0.002	7e-04	0.0317	0.0286	0.0268	0.0813	0.0135	0.1034	9e-04
2	rs934778	25389224	0.89	0.616467558766813	0.82	0.661616834019215	0.0174230473768791	0.405198647529321	0.0217	0.0154	0.0153	0.0023	0.1748	0.0017	0.0021	0.066	9e-04	0.1074	0.1276	0.0351	0.0021	0.1133	0.0187	0.0018	0.0019	0.002	7e-04	0.0317	0.0286	0.0268	0.0813	0.0135	0.1034	9e-04
2	rs77496905	25394290	0.89	0.616467558766813	0.82	0.661616834019215	0.0161842737376225	0.37912143210905	0.0216	0.0154	0.0152	0.0023	0.1747	0.0017	0.0021	0.0661	9e-04	0.1073	0.1276	0.0351	0.0021	0.1135	0.0187	0.0018	0.0018	0.002	8e-04	0.0316	0.0286	0.0269	0.081	0.0136	0.1033	9e-04
2	rs2384090	25406190	0.89	0.616467558766813	0.82	0.661616834019215	0.0162509309136735	0.376832579152721	0.0216	0.0154	0.015	0.0023	0.1745	0.0018	0.0021	0.0663	0.001	0.1072	0.1277	0.0351	0.0022	0.1137	0.0186	0.0017	0.0018	0.0021	9e-04	0.0315	0.0286	0.0271	0.0807	0.0136	0.1033	9e-04
2	rs75153038	25425031	0.89	0.616467558766813	0.82	0.661616834019215	0.0147060530328802	0.360544108180564	0.0215	0.0153	0.015	0.0023	0.1739	0.0021	0.0022	0.0665	0.001	0.1074	0.1277	0.0352	0.0022	0.1139	0.0186	0.0018	0.0018	0.0022	0.001	0.0311	0.0286	0.0272	0.0801	0.0138	0.103	0.001
2	rs66707897	25438335	0.89	0.616467558766813	0.82	0.661616834019215	0.0148512812521799	0.361422738173099	0.0214	0.0153	0.0151	0.0023	0.1738	0.0021	0.0022	0.0666	0.001	0.1075	0.1277	0.0352	0.0023	0.114	0.0186	0.0018	0.0018	0.0022	0.001	0.0311	0.0286	0.0273	0.08	0.0138	0.103	0.001
2	rs75781902	25453050	0.89	0.616467558766813	0.82	0.661616834019215	0.0140222185918988	0.334350420088052	0.0214	0.0153	0.0151	0.0023	0.1737	0.0021	0.0022	0.0667	0.001	0.1075	0.1276	0.0352	0.0023	0.1141	0.0186	0.0018	0.0018	0.0022	0.0011	0.0311	0.0285	0.0273	0.0798	0.0139	0.103	0.001
2	rs2304429	25458546	0.89	0.616467558766813	0.82	0.661616834019215	0.0144867776889694	0.298004120633286	0.0212	0.0153	0.0152	0.0024	0.1733	0.0023	0.0023	0.0672	0.0011	0.1074	0.1275	0.0351	0.0023	0.1144	0.0187	0.0019	0.0019	0.0023	0.0012	0.0308	0.0284	0.0277	0.0791	0.0137	0.1029	0.0011
2	rs79501006	25462988	0.89	0.616467558766813	0.82	0.661616834019215	0.0147474390937604	0.300499250035185	0.0212	0.0154	0.0159	0.0024	0.1728	0.0023	0.0024	0.0675	0.0011	0.1074	0.1272	0.035	0.0024	0.1144	0.0186	0.002	0.0019	0.0023	0.0012	0.0306	0.0284	0.0277	0.0787	0.0138	0.1027	0.0011
2	rs2289195	25463483	0.89	0.616467558766813	0.82	0.661616834019215	0.016088346591761	0.304910597509606	0.0213	0.0154	0.016	0.0024	0.1728	0.0024	0.0024	0.0675	0.0012	0.1073	0.1272	0.035	0.0024	0.1142	0.0186	0.002	0.0019	0.0024	0.0013	0.0306	0.0284	0.0277	0.0786	0.0139	0.1027	0.0011
2	rs2276599	25469913	0.89	0.616467558766813	0.83	0.603719568470427	0.0151872117464612	0.291616992549309	0.0214	0.0154	0.0161	0.0024	0.1726	0.0024	0.0024	0.0675	0.0012	0.1072	0.1272	0.035	0.0024	0.1141	0.0186	0.002	0.0019	0.0024	0.0013	0.0306	0.0284	0.0278	0.0786	0.0139	0.1026	0.0012
2	rs72810052	25478461	0.89	0.616467558766813	0.83	0.603719568470427	0.0140688369957778	0.268677895816773	0.0213	0.0154	0.0161	0.0024	0.1726	0.0024	0.0025	0.0676	0.0012	0.1071	0.1273	0.0351	0.0024	0.1141	0.0186	0.002	0.0019	0.0024	0.0013	0.0305	0.0283	0.0278	0.0786	0.0139	0.1025	0.0012
2	rs72810054	25483565	0.89	0.616467558766813	0.83	0.603719568470427	0.0136533888020378	0.26512132451297	0.0212	0.0154	0.0162	0.0025	0.1726	0.0024	0.0025	0.0678	0.0012	0.107	0.1274	0.0351	0.0024	0.1139	0.0187	0.002	0.0019	0.0025	0.0013	0.0303	0.0283	0.0279	0.0784	0.0141	0.1023	0.0012
2	rs12991495	25486770	0.89	0.616467558766813	0.83	0.603719568470427	0.0149835898375724	0.262378009830485	0.0208	0.0155	0.0164	0.0026	0.1727	0.0026	0.0028	0.0689	0.0014	0.1065	0.1277	0.0351	0.0026	0.1132	0.0189	0.0021	0.0021	0.0026	0.0014	0.0297	0.028	0.0282	0.0775	0.0147	0.1013	0.0013
2	rs6546044	25487656	0.89	0.616467558766813	0.83	0.603719568470427	0.0146372673714521	0.185036094880622	0.0198	0.0153	0.0169	0.0027	0.1732	0.0029	0.0033	0.0693	0.0016	0.1059	0.1283	0.0351	0.0027	0.1125	0.0192	0.0023	0.0023	0.0028	0.0015	0.0282	0.0274	0.029	0.0768	0.0155	0.1006	0.0015
2	rs6546045	25487658	0.89	0.616467558766813	0.83	0.603719568470427	0.0143104074832805	0.184730818391062	0.0198	0.0153	0.0169	0.0027	0.1732	0.0029	0.0033	0.0693	0.0016	0.1059	0.1283	0.0351	0.0027	0.1125	0.0192	0.0023	0.0023	0.0027	0.0015	0.0282	0.0274	0.029	0.0768	0.0155	0.1008	0.0015
2	rs77318651	25488193	0.88	0.670214810425093	0.83	0.603719568470427	0.00889808198898292	0.152335667449292	0.0192	0.0151	0.0177	0.0026	0.1746	0.003	0.0034	0.0694	0.0016	0.1054	0.1292	0.035	0.0029	0.1128	0.0192	0.0024	0.0024	0.0027	0.0015	0.0273	0.0268	0.0294	0.0751	0.0161	0.1002	0.0016
2	rs7586294	25491016	0.88	0.670214810425093	0.83	0.603719568470427	0.00751013629776285	0.0913164243517505	0.0186	0.015	0.0186	0.0025	0.1761	0.0031	0.0035	0.0693	0.0017	0.1046	0.1312	0.0348	0.0031	0.1129	0.0191	0.0025	0.0024	0.0027	0.0016	0.0262	0.026	0.0299	0.0729	0.0169	0.0996	0.0017
2	rs13428812	25492467	0.88	0.670214810425093	0.83	0.603719568470427	0.00786078501858415	0.101155027840316	0.0186	0.015	0.0186	0.0025	0.1761	0.0031	0.0035	0.0693	0.0017	0.1046	0.1312	0.0348	0.0031	0.1129	0.0191	0.0025	0.0024	0.0027	0.0016	0.0261	0.026	0.0299	0.0728	0.0169	0.0996	0.0017
2	rs72810063	25496829	0.88	0.670214810425093	0.83	0.603719568470427	0.00732104098293154	0.0967869462338897	0.0186	0.0149	0.0186	0.0025	0.1762	0.0032	0.0035	0.0691	0.0017	0.1046	0.1313	0.0348	0.0031	0.1129	0.0191	0.0025	0.0024	0.0027	0.0016	0.026	0.026	0.0299	0.0728	0.017	0.0996	0.0016
2	rs55896493	25498565	0.88	0.670214810425093	0.83	0.603719568470427	0.00693820322134793	0.0947108498544757	0.0185	0.0149	0.0186	0.0025	0.1763	0.0032	0.0035	0.0691	0.0017	0.1046	0.1313	0.0348	0.0031	0.1129	0.0191	0.0025	0.0024	0.0027	0.0016	0.026	0.026	0.0298	0.0728	0.017	0.0995	0.0016
2	rs79333016	25502892	0.88	0.670214810425093	0.83	0.603719568470427	0.00691479830272009	0.0959863518267054	0.0185	0.0149	0.0187	0.0025	0.1764	0.0031	0.0035	0.0691	0.0018	0.1046	0.1313	0.0348	0.0031	0.1129	0.0191	0.0025	0.0024	0.0027	0.0016	0.026	0.0259	0.0298	0.0729	0.017	0.0995	0.0016
2	rs76240476	25503528	0.88	0.670214810425093	0.83	0.603719568470427	0.00690311866952481	0.0874315386263172	0.0185	0.0149	0.0187	0.0025	0.1765	0.0031	0.0035	0.0691	0.0018	0.1047	0.1314	0.0348	0.0032	0.1129	0.0191	0.0025	0.0024	0.0027	0.0016	0.0259	0.0259	0.0298	0.0729	0.017	0.0995	0.0017
2	rs75090134	25504038	0.88	0.670214810425093	0.83	0.603719568470427	0.00734549598495908	0.0911597400466434	0.0185	0.0149	0.0187	0.0025	0.1765	0.0031	0.0035	0.0691	0.0018	0.1047	0.1314	0.0348	0.0032	0.1129	0.0191	0.0025	0.0024	0.0027	0.0016	0.0259	0.0258	0.0298	0.0728	0.017	0.0994	0.0017
2	rs75576812	25507794	0.88	0.670214810425093	0.83	0.603719568470427	0.0076396681666415	0.0889774124480261	0.0185	0.0149	0.0187	0.0025	0.1764	0.0031	0.0035	0.0692	0.0018	0.1047	0.1315	0.0347	0.0032	0.1128	0.0191	0.0025	0.0024	0.0027	0.0016	0.0259	0.0258	0.0298	0.0729	0.017	0.0994	0.0017
2	rs114331677	25521709	0.87	0.726891327677376	0.83	0.603719568470427	0.00986152707864746	0.0973489153999478	0.0188	0.0146	0.0193	0.0024	0.1761	0.0031	0.0035	0.0695	0.0019	0.1047	0.1327	0.0345	0.0034	0.1118	0.0191	0.0024	0.0025	0.0028	0.0016	0.0254	0.0257	0.0299	0.0733	0.0171	0.0985	0.0018
2	rs7581217	25524944	0.87	0.726891327677376	0.83	0.603719568470427	0.0146785101211078	0.109272280801697	0.0188	0.0146	0.0194	0.0024	0.1761	0.0031	0.0035	0.0696	0.0019	0.1047	0.1328	0.0345	0.0034	0.1118	0.0191	0.0024	0.0025	0.0028	0.0016	0.0253	0.0257	0.0299	0.0733	0.0171	0.0983	0.0018
2	rs4563176	25526721	0.87	0.726891327677376	0.83	0.603719568470427	0.0146166781972164	0.114788127157992	0.0188	0.0146	0.0194	0.0024	0.176	0.0031	0.0035	0.0696	0.0019	0.1047	0.1329	0.0345	0.0034	0.1117	0.0191	0.0024	0.0025	0.0029	0.0016	0.0253	0.0256	0.03	0.0734	0.0171	0.0984	0.0018
2	rs72810074	25526766	0.87	0.726891327677376	0.84	0.549223467132668	0.0150325540853527	0.115130938815901	0.0188	0.0146	0.0194	0.0024	0.176	0.0031	0.0035	0.0696	0.0019	0.1047	0.1329	0.0345	0.0034	0.1117	0.0191	0.0024	0.0025	0.0029	0.0016	0.0253	0.0256	0.03	0.0734	0.0171	0.0984	0.0018
2	rs749130	25530028	0.88	0.670214810425093	0.84	0.549223467132668	0.0175639809594735	0.116506062240943	0.0188	0.0146	0.0195	0.0024	0.176	0.0031	0.0035	0.0696	0.0019	0.1046	0.133	0.0344	0.0034	0.1116	0.0191	0.0024	0.0025	0.0029	0.0016	0.0253	0.0255	0.03	0.0735	0.0171	0.0983	0.0018
2	rs72810082	25538811	0.88	0.670214810425093	0.84	0.549223467132668	0.0128437111159923	0.117455045604704	0.0189	0.0146	0.0196	0.0024	0.1764	0.003	0.0034	0.0693	0.0019	0.1046	0.1331	0.034	0.0035	0.1116	0.0193	0.0023	0.0025	0.0029	0.0016	0.0252	0.0256	0.03	0.0737	0.0169	0.0982	0.0018
2	rs76201988	25549080	0.88	0.670214810425093	0.84	0.549223467132668	0.0123221794071492	0.111296809245489	0.0191	0.0147	0.0195	0.0024	0.1767	0.003	0.0033	0.0691	0.002	0.1045	0.1331	0.0339	0.0036	0.1115	0.0192	0.0023	0.0025	0.0028	0.0016	0.025	0.0257	0.0301	0.0738	0.0168	0.0983	0.0019
2	rs55799006	25558812	0.87	0.726891327677376	0.84	0.549223467132668	0.0202544524126909	0.105929888658967	0.0192	0.0148	0.0195	0.0026	0.1773	0.0029	0.0034	0.0688	0.002	0.1043	0.1336	0.0336	0.0037	0.1114	0.0192	0.0022	0.0024	0.0028	0.0017	0.0248	0.0255	0.0302	0.074	0.0167	0.098	0.0019
2	rs73920682	25578778	0.87	0.726891327677376	0.84	0.549223467132668	0.0155789950436072	0.103038281858851	0.0191	0.0148	0.0195	0.0027	0.1781	0.0028	0.0034	0.0687	0.002	0.1039	0.1342	0.0333	0.0038	0.1115	0.0191	0.0021	0.0025	0.0026	0.0017	0.0247	0.0254	0.0303	0.0741	0.0163	0.0979	0.0019
2	rs76852169	25583450	0.87	0.726891327677376	0.83	0.603719568470427	0.0154785690207492	0.103696486231095	0.0191	0.0148	0.0195	0.0027	0.1782	0.0028	0.0034	0.0686	0.002	0.1039	0.1342	0.0333	0.0039	0.1115	0.0191	0.0021	0.0025	0.0026	0.0017	0.0247	0.0253	0.0304	0.0741	0.0163	0.0978	0.0019
2	rs10196664	25589466	0.87	0.726891327677376	0.83	0.603719568470427	0.0142834155423041	0.0984766776535603	0.0191	0.0149	0.0194	0.0027	0.1784	0.0029	0.0035	0.0685	0.002	0.1037	0.1344	0.0332	0.004	0.1115	0.019	0.0021	0.0026	0.0026	0.0017	0.0248	0.0252	0.0305	0.074	0.0164	0.0978	0.0019
2	rs1865691	25592368	0.87	0.726891327677376	0.84	0.549223467132668	0.011124034774802	0.0911597400466434	0.0191	0.0149	0.0194	0.0027	0.1788	0.0029	0.0035	0.0683	0.0019	0.1033	0.1346	0.0331	0.004	0.1115	0.019	0.0022	0.0026	0.0026	0.0017	0.0248	0.025	0.0307	0.0737	0.0165	0.0975	0.0019
2	rs62131104	25592436	0.87	0.726891327677376	0.84	0.549223467132668	0.0109239866719651	0.0932839656326749	0.0191	0.0149	0.0194	0.0027	0.1789	0.0029	0.0035	0.0683	0.0019	0.1032	0.1347	0.0331	0.004	0.1115	0.019	0.0022	0.0027	0.0026	0.0017	0.0248	0.025	0.0307	0.0737	0.0165	0.0974	0.0019
2	rs732076	25596509	0.87	0.726891327677376	0.84	0.549223467132668	0.00907423109176034	0.0590243768754411	0.019	0.0151	0.0196	0.0029	0.1798	0.0031	0.0038	0.0674	0.002	0.1014	0.1352	0.0326	0.0043	0.1118	0.0189	0.0025	0.0029	0.0026	0.0017	0.0251	0.0249	0.0313	0.0732	0.0168	0.0969	0.002
2	rs730072	25597681	0.87	0.726891327677376	0.86	0.450156947394433	0.0120942171524584	0.0675164185192702	0.019	0.0152	0.0196	0.0029	0.1798	0.0031	0.0037	0.0674	0.002	0.1013	0.1353	0.0326	0.0045	0.1117	0.0188	0.0025	0.0029	0.0026	0.0017	0.0252	0.0249	0.0313	0.0733	0.0168	0.0966	0.0019
2	rs72613821	25601674	0.87	0.726891327677376	0.86	0.450156947394433	0.00923842323197401	0.0782395183870295	0.0189	0.0152	0.0197	0.0029	0.1799	0.0031	0.0037	0.0675	0.0019	0.101	0.1355	0.0326	0.0045	0.1116	0.0188	0.0025	0.0029	0.0026	0.0017	0.0252	0.0249	0.0312	0.0735	0.0168	0.0965	0.0019
2	rs116454302	25603164	0.87	0.726891327677376	0.86	0.450156947394433	0.0098666368638791	0.0839173532368919	0.0189	0.0152	0.0198	0.0029	0.1799	0.0031	0.0037	0.0676	0.0019	0.1008	0.1356	0.0326	0.0045	0.1115	0.0188	0.0025	0.0029	0.0027	0.0017	0.0252	0.0248	0.0313	0.0737	0.0169	0.0964	0.0019
2	rs78181937	25605740	0.87	0.726891327677376	0.86	0.450156947394433	0.0100260364089892	0.0779451720202022	0.0189	0.0152	0.0199	0.0029	0.1799	0.0031	0.0037	0.0678	0.0019	0.1004	0.1359	0.0327	0.0045	0.1114	0.0187	0.0024	0.003	0.0027	0.0017	0.0252	0.0247	0.0313	0.074	0.0169	0.0961	0.0019
2	rs55904893	25607186	0.87	0.726891327677376	0.87	0.405435896572436	0.0103453710325116	0.0830856120545748	0.0189	0.0152	0.02	0.0029	0.1799	0.0031	0.0037	0.0679	0.0019	0.1001	0.1361	0.0327	0.0045	0.1113	0.0187	0.0024	0.003	0.0027	0.0016	0.0251	0.0246	0.0313	0.0741	0.017	0.0959	0.0019
2	rs7571570	25621530	0.87	0.726891327677376	0.87	0.405435896572436	0.0112758694959862	0.0975901499978567	0.0189	0.0152	0.02	0.0028	0.1798	0.0032	0.0037	0.068	0.0018	0.0998	0.1364	0.0327	0.0045	0.1112	0.0187	0.0025	0.003	0.0027	0.0016	0.0251	0.0244	0.0313	0.0744	0.0171	0.096	0.0018
2	rs114723832	25623108	0.87	0.726891327677376	0.87	0.405435896572436	0.00844409113496574	0.0793473405908469	0.0189	0.0152	0.02	0.0028	0.1798	0.0032	0.0037	0.0679	0.0018	0.0997	0.1365	0.0326	0.0045	0.1112	0.0187	0.0025	0.003	0.0027	0.0016	0.0251	0.0244	0.0313	0.0744	0.0171	0.096	0.0018
2	rs34736805	25650873	0.86	0.78654304280128	0.87	0.405435896572436	0.00616526374524913	0.110198422038498	0.0188	0.0153	0.0201	0.0027	0.1796	0.0031	0.0035	0.068	0.0018	0.0978	0.1373	0.0326	0.0043	0.112	0.0189	0.0024	0.0029	0.0027	0.0015	0.025	0.0238	0.0316	0.0746	0.0174	0.0971	0.0018
2	rs2292225	25655446	0.86	0.78654304280128	0.87	0.405435896572436	0.00590575857297733	0.0991233950663608	0.0189	0.0153	0.0201	0.0026	0.1796	0.0031	0.0035	0.068	0.0018	0.0977	0.1376	0.0327	0.0044	0.112	0.0189	0.0024	0.0029	0.0027	0.0015	0.025	0.0237	0.0316	0.0745	0.0175	0.097	0.0018
2	rs7589394	25661744	0.86	0.78654304280128	0.87	0.405435896572436	0.00677564313947546	0.0764802456905709	0.0191	0.015	0.0204	0.0027	0.1797	0.0031	0.0034	0.068	0.0018	0.097	0.1383	0.0324	0.0045	0.1123	0.0188	0.0025	0.003	0.0026	0.0015	0.025	0.024	0.0313	0.074	0.0174	0.0971	0.0017
2	rs6546181	25668692	0.86	0.78654304280128	0.87	0.405435896572436	0.00556533544364551	0.0697490304013639	0.0191	0.0149	0.0203	0.0027	0.1797	0.0031	0.0034	0.0679	0.0018	0.0969	0.1385	0.0324	0.0045	0.1124	0.0188	0.0025	0.003	0.0026	0.0015	0.025	0.024	0.0314	0.074	0.0174	0.0972	0.0017
2	rs72797620	25680187	0.87	0.726891327677376	0.87	0.405435896572436	0.00239470715665171	0.0509626999900096	0.0193	0.0151	0.0197	0.0026	0.1801	0.0031	0.0032	0.0678	0.0018	0.0961	0.1392	0.0319	0.0043	0.1127	0.0188	0.0025	0.003	0.0024	0.0014	0.0253	0.0237	0.0319	0.0736	0.0174	0.0981	0.0016
2	rs2384235	25684118	0.87	0.726891327677376	0.87	0.405435896572436	0.00232452176916453	0.0529457465454202	0.0193	0.0151	0.0196	0.0026	0.1798	0.0032	0.0031	0.0678	0.0017	0.0961	0.1395	0.0318	0.0043	0.1127	0.0188	0.0025	0.003	0.0024	0.0014	0.0253	0.0236	0.0322	0.0735	0.0173	0.0981	0.0016
2	rs79765644	25691325	0.87	0.726891327677376	0.88	0.363814363818289	0.00256688101878014	0.0617346638076259	0.0193	0.0151	0.0197	0.0026	0.1798	0.0032	0.0031	0.0678	0.0017	0.0962	0.1396	0.0318	0.0043	0.1128	0.0188	0.0025	0.003	0.0023	0.0014	0.0254	0.0236	0.0322	0.0735	0.0173	0.098	0.0016
2	rs78853597	25691492	0.87	0.726891327677376	0.88	0.363814363818289	0.00256152205189648	0.0619350029534226	0.0193	0.0151	0.0197	0.0025	0.1798	0.0032	0.0031	0.0678	0.0017	0.0962	0.1396	0.0318	0.0043	0.1128	0.0188	0.0024	0.003	0.0024	0.0014	0.0254	0.0236	0.0322	0.0735	0.0172	0.098	0.0016
2	rs78469182	25696673	0.87	0.726891327677376	0.88	0.363814363818289	0.00242530217224475	0.0547711565714703	0.0193	0.0151	0.0197	0.0025	0.1798	0.0032	0.0031	0.0678	0.0017	0.0961	0.1396	0.0318	0.0043	0.1128	0.0188	0.0025	0.003	0.0023	0.0014	0.0254	0.0236	0.0322	0.0735	0.0172	0.0979	0.0016
2	rs34311155	25702055	0.87	0.726891327677376	0.88	0.363814363818289	0.00240317454583846	0.0520120982983859	0.0193	0.0151	0.0197	0.0025	0.18	0.0032	0.0031	0.0678	0.0017	0.0961	0.1398	0.0317	0.0043	0.1129	0.0188	0.0025	0.003	0.0023	0.0014	0.0254	0.0236	0.0322	0.0735	0.0172	0.0978	0.0016
2	rs6751254	25705428	0.87	0.726891327677376	0.89	0.325204496311925	0.00222713135297911	0.0491941152509978	0.0193	0.015	0.0197	0.0025	0.1801	0.0032	0.0031	0.0678	0.0017	0.096	0.1399	0.0317	0.0043	0.113	0.0188	0.0025	0.0031	0.0023	0.0014	0.0255	0.0236	0.0322	0.0735	0.0172	0.0975	0.0016
2	rs116431033	25720503	0.87	0.726891327677376	0.89	0.325204496311925	0.00163351464643651	0.0554705311692751	0.0191	0.0149	0.0197	0.0027	0.1798	0.0031	0.0032	0.0672	0.0017	0.096	0.1408	0.0315	0.0043	0.1137	0.0185	0.0025	0.0032	0.0021	0.0013	0.0255	0.0234	0.0322	0.0735	0.0174	0.0974	0.0016
2	rs111381744	25720513	0.87	0.726891327677376	0.89	0.325204496311925	0.00162855259613693	0.0548980311015246	0.0191	0.0149	0.0197	0.0027	0.1798	0.0031	0.0032	0.0672	0.0017	0.0959	0.1408	0.0315	0.0043	0.1137	0.0185	0.0025	0.0032	0.0021	0.0013	0.0255	0.0234	0.0322	0.0735	0.0173	0.0974	0.0016
2	rs72797640	25722384	0.87	0.726891327677376	0.89	0.325204496311925	0.00137711828033885	0.0444002990420635	0.0191	0.0149	0.0197	0.0027	0.1798	0.0031	0.0031	0.0672	0.0017	0.096	0.141	0.0314	0.0043	0.114	0.0184	0.0025	0.0032	0.002	0.0013	0.0255	0.0234	0.0322	0.0735	0.0173	0.0974	0.0016
2	rs17802973	25723726	0.87	0.726891327677376	0.89	0.325204496311925	0.00132392459364917	0.0465631767339599	0.0191	0.0148	0.0196	0.0027	0.1796	0.0031	0.0031	0.0671	0.0018	0.096	0.1412	0.0314	0.0043	0.1141	0.0184	0.0025	0.0032	0.002	0.0013	0.0255	0.0233	0.0322	0.0735	0.0173	0.0974	0.0016
2	rs9309386	25727910	0.87	0.726891327677376	0.89	0.325204496311925	0.00155916236063257	0.0570741906382361	0.0191	0.0148	0.0196	0.0027	0.1794	0.0031	0.0031	0.0671	0.0018	0.0962	0.1415	0.0313	0.0043	0.1143	0.0183	0.0025	0.0032	0.002	0.0013	0.0256	0.0232	0.0322	0.0736	0.0174	0.0973	0.0016
2	rs61712781	25779495	0.87	0.726891327677376	0.89	0.325204496311925	0.00110397083191039	0.0367947657858093	0.019	0.0148	0.0195	0.0027	0.179	0.0031	0.003	0.0669	0.0018	0.0972	0.1417	0.0312	0.0042	0.1145	0.0181	0.0025	0.0033	0.0019	0.0013	0.0257	0.0233	0.0321	0.0739	0.0173	0.0968	0.0016
2	rs79211636	25782369	0.87	0.726891327677376	0.89	0.325204496311925	0.00105873253530627	0.0376497319331848	0.019	0.0148	0.0194	0.0027	0.179	0.0031	0.003	0.0669	0.0017	0.0972	0.1417	0.0312	0.0042	0.1146	0.0181	0.0025	0.0033	0.0019	0.0013	0.0257	0.0234	0.032	0.0739	0.0173	0.0969	0.0016
2	rs80258673	25792285	0.87	0.726891327677376	0.89	0.325204496311925	0.000725471335542723	0.0419442590987126	0.0189	0.0145	0.019	0.0026	0.1791	0.0032	0.0029	0.067	0.0017	0.0974	0.1419	0.031	0.0042	0.1153	0.0181	0.0024	0.0032	0.0019	0.0013	0.0259	0.0233	0.0319	0.0742	0.0173	0.0965	0.0016
2	rs79700183	25798580	0.87	0.726891327677376	0.89	0.325204496311925	0.000725471335542723	0.0435364726885953	0.0189	0.0145	0.019	0.0026	0.1791	0.0032	0.0028	0.0671	0.0017	0.0974	0.1419	0.031	0.0042	0.1153	0.0181	0.0024	0.0032	0.0019	0.0013	0.0259	0.0233	0.0319	0.0742	0.0173	0.0965	0.0016
2	rs17803855	25843142	0.88	0.670214810425093	0.89	0.325204496311925	0.00104055266288173	0.0552157708384631	0.0187	0.0139	0.0192	0.0025	0.1782	0.0032	0.0026	0.0686	0.0017	0.0975	0.1425	0.031	0.0042	0.116	0.0179	0.0023	0.0031	0.0017	0.0013	0.0266	0.0229	0.0318	0.0743	0.0173	0.0956	0.0016
2	rs764956	25843252	0.88	0.670214810425093	0.89	0.325204496311925	0.00104313398556155	0.0554705311692751	0.0187	0.0139	0.0192	0.0025	0.1782	0.0032	0.0026	0.0686	0.0017	0.0975	0.1425	0.031	0.0042	0.116	0.0179	0.0023	0.0031	0.0017	0.0013	0.0266	0.0229	0.0318	0.0743	0.0173	0.0956	0.0016
2	rs113055282	25854150	0.88	0.670214810425093	0.89	0.325204496311925	0.00109497791379028	0.057526725948247	0.0187	0.0139	0.0193	0.0025	0.1781	0.0032	0.0025	0.0688	0.0017	0.0976	0.1424	0.031	0.0042	0.1162	0.0179	0.0023	0.0031	0.0017	0.0013	0.0266	0.0228	0.0319	0.0741	0.0173	0.0955	0.0016
2	rs858652	25864231	0.88	0.670214810425093	0.89	0.325204496311925	0.00119920516473742	0.05791583074535	0.0186	0.0139	0.0193	0.0025	0.1781	0.0032	0.0025	0.0688	0.0017	0.0977	0.1424	0.031	0.0042	0.1163	0.0179	0.0023	0.0031	0.0017	0.0013	0.0267	0.0228	0.0319	0.0741	0.0173	0.0955	0.0016
2	rs78008211	25871847	0.88	0.670214810425093	0.89	0.325204496311925	0.00150493159452984	0.0680022136518628	0.0186	0.0139	0.0194	0.0025	0.178	0.0032	0.0025	0.0689	0.0017	0.0978	0.1424	0.031	0.0042	0.1164	0.0179	0.0023	0.0031	0.0017	0.0013	0.0267	0.0227	0.0319	0.074	0.0173	0.0955	0.0016
2	rs704789	25874261	0.88	0.670214810425093	0.89	0.325204496311925	0.00178417091626849	0.0646323411909048	0.0186	0.0139	0.0193	0.0025	0.1784	0.0032	0.0025	0.0689	0.0017	0.0978	0.1424	0.031	0.0042	0.1164	0.0178	0.0023	0.0031	0.0017	0.0013	0.0267	0.0227	0.0319	0.074	0.0171	0.0956	0.0015
2	rs115257843	25875950	0.88	0.670214810425093	0.89	0.325204496311925	0.00180292728274422	0.0632776061613162	0.0186	0.0139	0.0193	0.0025	0.1784	0.0032	0.0025	0.0689	0.0017	0.0979	0.1424	0.031	0.0042	0.1164	0.0178	0.0023	0.0031	0.0017	0.0013	0.0267	0.0227	0.0319	0.074	0.0171	0.0956	0.0015
2	rs114831265	25877698	0.88	0.670214810425093	0.89	0.325204496311925	0.00183272359938634	0.0625376679516786	0.0186	0.0139	0.0194	0.0025	0.1784	0.0032	0.0025	0.0689	0.0017	0.0979	0.1424	0.031	0.0042	0.1165	0.0178	0.0023	0.0031	0.0017	0.0013	0.0267	0.0227	0.0319	0.074	0.0171	0.0955	0.0015
2	rs11684087	25887288	0.88	0.670214810425093	0.89	0.325204496311925	0.00208722180049048	0.0586974023539478	0.0186	0.0139	0.0194	0.0025	0.1784	0.0032	0.0025	0.069	0.0017	0.0979	0.1425	0.031	0.0042	0.1166	0.0178	0.0023	0.003	0.0016	0.0013	0.0266	0.0227	0.0319	0.074	0.0171	0.0954	0.0015
2	rs11684202	25887558	0.88	0.670214810425093	0.89	0.325204496311925	0.00207815236017715	0.0574619843297904	0.0186	0.0139	0.0194	0.0025	0.1784	0.0032	0.0025	0.069	0.0017	0.0979	0.1425	0.031	0.0042	0.1166	0.0178	0.0023	0.003	0.0016	0.0013	0.0266	0.0227	0.0319	0.0739	0.0171	0.0954	0.0015
2	rs114416276	25889076	0.88	0.670214810425093	0.89	0.325204496311925	0.0017432006171261	0.0504109108230299	0.0186	0.0139	0.0193	0.0025	0.1784	0.0032	0.0025	0.069	0.0017	0.0979	0.1425	0.031	0.0042	0.1166	0.0178	0.0023	0.003	0.0016	0.0013	0.0266	0.0227	0.0319	0.0739	0.0171	0.0954	0.0015
2	rs115340142	25897558	0.9	0.565600701999265	0.89	0.325204496311925	0.00328253117762367	0.114360159248275	0.0185	0.0138	0.0189	0.002	0.1788	0.0024	0.0018	0.0704	0.0016	0.0971	0.1459	0.0309	0.0041	0.1169	0.0174	0.0017	0.0023	0.0017	0.0013	0.0267	0.0226	0.0313	0.0746	0.0158	0.096	0.0017
2	rs34551855	25907381	0.9	0.565600701999265	0.89	0.325204496311925	0.0166702324466278	0.227005672416154	0.0186	0.0139	0.0185	0.0016	0.179	0.0017	0.0012	0.0718	0.0016	0.0964	0.1489	0.0306	0.004	0.1171	0.0171	0.0011	0.0017	0.0018	0.0013	0.0267	0.0225	0.0302	0.0753	0.0146	0.0966	0.002
2	rs79333284	25911296	0.9	0.565600701999265	0.89	0.325204496311925	0.0174542941327211	0.241647298718266	0.0186	0.0139	0.0185	0.0016	0.1789	0.0017	0.0012	0.0718	0.0016	0.0964	0.149	0.0306	0.004	0.1172	0.0172	0.0011	0.0017	0.0018	0.0013	0.0267	0.0225	0.0302	0.0754	0.0146	0.0967	0.002
2	rs112171331	25917523	0.9	0.565600701999265	0.89	0.325204496311925	0.0147681644136467	0.253863009859626	0.0186	0.0139	0.0185	0.0016	0.1789	0.0016	0.0012	0.0718	0.0016	0.0963	0.1492	0.0306	0.004	0.1172	0.0173	0.0011	0.0017	0.0018	0.0013	0.0268	0.0225	0.03	0.0754	0.0145	0.0968	0.002
2	rs13026781	25920359	0.9	0.565600701999265	0.89	0.325204496311925	0.0128499431808231	0.223852665860229	0.0186	0.0139	0.0185	0.0016	0.179	0.0016	0.0012	0.0719	0.0016	0.0963	0.1493	0.0305	0.0041	0.1172	0.0173	0.0011	0.0017	0.0018	0.0013	0.0268	0.0225	0.03	0.0755	0.0145	0.0968	0.002
2	rs7582059	25921816	0.9	0.565600701999265	0.89	0.325204496311925	0.0121299996535365	0.22179471331905	0.0186	0.0139	0.0185	0.0016	0.1789	0.0016	0.0012	0.0719	0.0016	0.0963	0.1493	0.0305	0.004	0.1171	0.0173	0.0011	0.0017	0.0019	0.0013	0.0268	0.0225	0.03	0.0755	0.0145	0.0967	0.002
2	rs28407131	25924840	0.9	0.565600701999265	0.89	0.325204496311925	0.0117698825050467	0.219742984921617	0.0186	0.014	0.0185	0.0016	0.1789	0.0016	0.0012	0.0719	0.0016	0.0963	0.1493	0.0305	0.0041	0.1171	0.0173	0.0011	0.0017	0.0019	0.0013	0.0268	0.0225	0.03	0.0755	0.0145	0.0967	0.002
2	rs12713640	25925157	0.9	0.565600701999265	0.89	0.325204496311925	0.0117174367116877	0.218988660934331	0.0186	0.014	0.0185	0.0016	0.1789	0.0016	0.0012	0.0719	0.0016	0.0963	0.1493	0.0305	0.0041	0.1171	0.0173	0.0011	0.0017	0.0019	0.0013	0.0268	0.0225	0.03	0.0755	0.0145	0.0967	0.002
2	rs6721446	25943974	0.9	0.565600701999265	0.89	0.325204496311925	0.0147405354389869	0.24801148331801	0.0182	0.0141	0.0188	0.0015	0.179	0.0016	0.0011	0.0723	0.0016	0.0963	0.1491	0.0308	0.0041	0.1168	0.0174	0.001	0.0015	0.002	0.0013	0.0269	0.0226	0.03	0.0754	0.0144	0.0969	0.002
2	rs79722717	25957467	0.9	0.565600701999265	0.89	0.325204496311925	0.0141825318560525	0.262149802672913	0.0181	0.0141	0.0187	0.0014	0.1792	0.0015	0.0011	0.0723	0.0015	0.0966	0.1489	0.0309	0.0041	0.1169	0.0174	9e-04	0.0015	0.002	0.0012	0.0269	0.0227	0.0299	0.0754	0.0142	0.097	0.0019
2	rs78630253	25960035	0.9	0.565600701999265	0.89	0.325204496311925	0.0137842758720508	0.268218156124282	0.0181	0.0142	0.0187	0.0014	0.1793	0.0015	0.001	0.0723	0.0015	0.0967	0.1488	0.0309	0.0041	0.1169	0.0175	9e-04	0.0015	0.002	0.0012	0.0269	0.0227	0.0298	0.0754	0.0141	0.097	0.0019
2	rs75370813	25969168	0.9	0.565600701999265	0.89	0.325204496311925	0.0127257298166293	0.303597103150958	0.018	0.0142	0.0186	0.0013	0.1796	0.0015	0.001	0.0724	0.0014	0.0971	0.1486	0.031	0.0041	0.117	0.0175	9e-04	0.0014	0.002	0.0011	0.027	0.0226	0.0298	0.0754	0.0139	0.0972	0.0018
2	rs6729339	25972179	0.9	0.565600701999265	0.89	0.325204496311925	0.0120823072294791	0.294450550902146	0.018	0.0142	0.0186	0.0013	0.1797	0.0015	0.001	0.0722	0.0013	0.0972	0.1486	0.031	0.0041	0.117	0.0175	9e-04	0.0014	0.002	0.0011	0.027	0.0226	0.0297	0.0753	0.0139	0.0972	0.0018
2	rs33994557	25973060	0.9	0.565600701999265	0.89	0.325204496311925	0.0120585137266874	0.295396910593623	0.018	0.0142	0.0186	0.0013	0.1797	0.0015	0.001	0.0722	0.0013	0.0972	0.1487	0.031	0.0041	0.117	0.0175	9e-04	0.0014	0.002	0.0011	0.027	0.0226	0.0297	0.0753	0.0139	0.0972	0.0018
2	rs35914997	25976197	0.9	0.565600701999265	0.89	0.325204496311925	0.0120525708363657	0.295870434343959	0.018	0.0142	0.0186	0.0013	0.1797	0.0015	0.001	0.0722	0.0013	0.0972	0.1487	0.031	0.0041	0.117	0.0175	9e-04	0.0014	0.002	0.0011	0.027	0.0226	0.0297	0.0753	0.0139	0.0972	0.0018
2	rs72799666	25992902	0.9	0.565600701999265	0.89	0.325204496311925	0.0119282760329211	0.302642902444844	0.0181	0.0142	0.0186	0.0012	0.1796	0.0015	9e-04	0.0722	0.0014	0.0972	0.1487	0.031	0.0041	0.117	0.0175	9e-04	0.0014	0.002	0.0011	0.0272	0.0226	0.0297	0.0754	0.0139	0.0972	0.0019
2	rs11685550	26013180	0.9	0.565600701999265	0.89	0.325204496311925	0.0116072935410847	0.30503009024352	0.0182	0.0142	0.0186	9e-04	0.1795	0.0015	9e-04	0.0721	0.0014	0.0972	0.1487	0.031	0.0041	0.117	0.0176	9e-04	0.0014	0.002	0.0011	0.0274	0.0226	0.0298	0.0754	0.0139	0.0972	0.0019
2	rs182335933	26018735	0.9	0.565600701999265	0.89	0.325204496311925	0.012255862613053	0.313429177770568	0.0182	0.0142	0.0186	9e-04	0.1795	0.0015	8e-04	0.072	0.0013	0.0973	0.1488	0.031	0.0041	0.117	0.0177	9e-04	0.0014	0.002	0.0011	0.0274	0.0226	0.0299	0.0754	0.0138	0.0972	0.0019
2	rs34816614	26022277	0.9	0.565600701999265	0.89	0.325204496311925	0.0118107951953812	0.311503401974444	0.0182	0.0142	0.0185	9e-04	0.1794	0.0015	8e-04	0.072	0.0013	0.0973	0.1487	0.031	0.0041	0.1168	0.0176	9e-04	0.0013	0.002	0.0011	0.0274	0.0226	0.0298	0.0754	0.0138	0.0979	0.0019
2	rs13405775	26026986	0.9	0.565600701999265	0.89	0.325204496311925	0.0118694266942846	0.312947403340228	0.0182	0.0142	0.0185	9e-04	0.1794	0.0015	8e-04	0.072	0.0013	0.0973	0.1486	0.0311	0.0041	0.1168	0.0177	9e-04	0.0013	0.002	0.0011	0.0274	0.0226	0.0298	0.0754	0.0138	0.0979	0.0019
2	rs115641595	26039269	0.9	0.565600701999265	0.89	0.325204496311925	0.0119400720834372	0.316566061568284	0.0182	0.0142	0.0185	9e-04	0.1794	0.0014	8e-04	0.0719	0.0013	0.0973	0.1486	0.0311	0.0041	0.1168	0.0176	9e-04	0.0013	0.002	0.0011	0.0274	0.0226	0.0299	0.0754	0.0137	0.0979	0.0019
2	rs115348265	26040878	0.9	0.565600701999265	0.89	0.325204496311925	0.0119459733846475	0.316928604656389	0.0182	0.0142	0.0185	9e-04	0.1794	0.0014	8e-04	0.0719	0.0013	0.0973	0.1486	0.0311	0.0041	0.1167	0.0176	9e-04	0.0013	0.002	0.0011	0.0274	0.0227	0.0299	0.0754	0.0137	0.0979	0.0019
2	rs62127718	26046472	0.9	0.565600701999265	0.89	0.325204496311925	0.0120525708363657	0.320803348217437	0.0182	0.0142	0.0185	9e-04	0.1795	0.0014	8e-04	0.0719	0.0013	0.0973	0.1486	0.0311	0.0041	0.1167	0.0176	9e-04	0.0013	0.002	0.0011	0.0274	0.0226	0.0299	0.0754	0.0137	0.098	0.0019
2	rs111302783	26062268	0.9	0.565600701999265	0.89	0.325204496311925	0.0126024148889927	0.336193615399693	0.0182	0.0142	0.0185	9e-04	0.1795	0.0014	8e-04	0.0719	0.0013	0.0974	0.1486	0.0311	0.0041	0.1167	0.0176	8e-04	0.0013	0.0019	0.0011	0.0275	0.0226	0.0299	0.0754	0.0137	0.098	0.0019
2	rs115954912	26073307	0.9	0.565600701999265	0.89	0.325204496311925	0.0131390641795526	0.343719456975038	0.0182	0.0142	0.0185	9e-04	0.1795	0.0014	8e-04	0.072	0.0013	0.0974	0.1486	0.0311	0.0041	0.1168	0.0176	8e-04	0.0013	0.0019	0.0011	0.0275	0.0226	0.0299	0.0754	0.0137	0.098	0.0018
2	rs34579290	26080394	0.9	0.565600701999265	0.89	0.325204496311925	0.0135688090944913	0.348556194043495	0.0182	0.0142	0.0185	9e-04	0.1795	0.0014	8e-04	0.072	0.0013	0.0974	0.1486	0.0311	0.0041	0.1168	0.0177	8e-04	0.0013	0.0019	0.0011	0.0275	0.0226	0.0299	0.0753	0.0137	0.098	0.0018
2	rs115900393	26099522	0.9	0.565600701999265	0.89	0.325204496311925	0.0163252310460064	0.367842447748089	0.0182	0.0142	0.0186	9e-04	0.1796	0.0013	8e-04	0.072	0.0013	0.0974	0.1485	0.0311	0.0041	0.1167	0.0177	8e-04	0.0013	0.0019	0.0011	0.0275	0.0226	0.0299	0.0753	0.0137	0.0981	0.0018
2	rs11895615	26113120	0.91	0.517562282080777	0.89	0.325204496311925	0.0211033881777414	0.421490453415777	0.0182	0.0142	0.0187	7e-04	0.1801	0.001	7e-04	0.072	0.0013	0.0974	0.1481	0.0312	0.0042	0.1168	0.0178	7e-04	0.0012	0.0019	0.0011	0.0275	0.0224	0.0298	0.0756	0.0139	0.098	0.0018
2	rs78404020	26113913	0.91	0.517562282080777	0.89	0.325204496311925	0.0210585483252398	0.410132833733277	0.0182	0.0142	0.0187	7e-04	0.1801	0.001	7e-04	0.072	0.0013	0.0974	0.1481	0.0312	0.0042	0.1168	0.0178	7e-04	0.0012	0.0019	0.0011	0.0275	0.0224	0.0298	0.0756	0.0139	0.098	0.0018
2	rs78910913	26116307	0.91	0.517562282080777	0.89	0.325204496311925	0.0208709731106737	0.410262900805693	0.0182	0.0142	0.0187	7e-04	0.18	0.001	7e-04	0.0721	0.0013	0.0974	0.1481	0.0312	0.0042	0.1168	0.0178	7e-04	0.0012	0.0019	0.0011	0.0275	0.0224	0.0298	0.0756	0.0139	0.0979	0.0018
2	rs62127749	26129355	0.91	0.517562282080777	0.89	0.325204496311925	0.020420470913178	0.405587594281365	0.0181	0.0142	0.0187	7e-04	0.18	0.001	7e-04	0.0721	0.0013	0.0975	0.1481	0.0312	0.0042	0.1168	0.0179	7e-04	0.0012	0.0019	0.0012	0.0276	0.0224	0.0298	0.0756	0.014	0.0977	0.0019
2	rs75581534	26129493	0.91	0.517562282080777	0.89	0.325204496311925	0.0205786591572818	0.406106348830128	0.0181	0.0142	0.0188	7e-04	0.1799	0.001	7e-04	0.0721	0.0013	0.0975	0.1481	0.0312	0.0042	0.1168	0.0179	7e-04	0.0012	0.0019	0.0012	0.0276	0.0224	0.0298	0.0756	0.014	0.0977	0.0019
2	rs62127750	26130680	0.91	0.517562282080777	0.89	0.325204496311925	0.0207288723591982	0.41130384207908	0.0181	0.0142	0.0188	8e-04	0.1799	0.001	7e-04	0.072	0.0013	0.0974	0.148	0.0312	0.0042	0.1168	0.0179	7e-04	0.0012	0.0019	0.0012	0.0276	0.0224	0.0298	0.0756	0.014	0.0977	0.0019
2	rs12713700	26135996	0.91	0.517562282080777	0.89	0.325204496311925	0.0212924696177509	0.432799447041781	0.0182	0.0142	0.0188	7e-04	0.1799	0.001	7e-04	0.072	0.0013	0.0974	0.1478	0.0312	0.0042	0.1169	0.018	7e-04	0.0012	0.0019	0.0012	0.0277	0.0224	0.0298	0.0757	0.014	0.0977	0.0019
2	rs12713701	26136031	0.91	0.517562282080777	0.89	0.325204496311925	0.0217109207774213	0.429240282386569	0.0182	0.0142	0.0188	7e-04	0.1799	0.001	7e-04	0.072	0.0013	0.0973	0.1478	0.0312	0.0042	0.1169	0.018	7e-04	0.0012	0.0019	0.0012	0.0277	0.0224	0.0297	0.0757	0.014	0.0977	0.0019
2	rs114846670	26145549	0.91	0.517562282080777	0.89	0.325204496311925	0.024317231963293	0.444985676013186	0.0181	0.0142	0.0188	8e-04	0.1798	0.001	7e-04	0.0721	0.0013	0.0973	0.1478	0.0312	0.0042	0.117	0.018	7e-04	0.0012	0.0019	0.0012	0.0276	0.0224	0.0297	0.0757	0.014	0.0977	0.0019
2	rs76826407	26150909	0.91	0.517562282080777	0.89	0.325204496311925	0.0304091553657154	0.453114997055582	0.018	0.0142	0.0188	8e-04	0.1795	0.001	7e-04	0.0721	0.0013	0.0972	0.1479	0.0312	0.0042	0.1171	0.0179	7e-04	0.0012	0.0019	0.0012	0.0276	0.0224	0.0298	0.0755	0.014	0.0979	0.0019
2	rs6731972	26151206	0.91	0.517562282080777	0.89	0.325204496311925	0.0307013312707822	0.462491324204394	0.018	0.0142	0.0188	8e-04	0.1793	0.001	7e-04	0.0721	0.0013	0.0972	0.148	0.0312	0.0042	0.1172	0.0179	7e-04	0.0012	0.0019	0.0011	0.0277	0.0224	0.0298	0.0755	0.014	0.0979	0.0019
2	rs67517986	26173387	0.93	0.429746626914861	0.89	0.325204496311925	0.073265766727941	0.504330894158374	0.0175	0.0145	0.0203	8e-04	0.1784	7e-04	7e-04	0.0731	0.0013	0.0984	0.153	0.0321	0.0042	0.1186	0.0185	9e-04	0.001	0.0018	0.001	0.0279	0.0222	0.0274	0.0727	0.0131	0.0948	0.0014
2	rs11126303	26173503	0.93	0.429746626914861	0.89	0.325204496311925	0.0710276845880508	0.480986231679166	0.0175	0.0145	0.0203	8e-04	0.1783	7e-04	7e-04	0.0731	0.0013	0.0984	0.1531	0.0321	0.0042	0.1186	0.0185	9e-04	0.001	0.0017	0.001	0.0279	0.0222	0.0274	0.0727	0.0131	0.0948	0.0014
2	rs34960191	26178889	0.93	0.429746626914861	0.89	0.325204496311925	0.0695265819003536	0.501997457561593	0.0175	0.0146	0.0203	8e-04	0.1782	7e-04	7e-04	0.0732	0.0012	0.0984	0.1531	0.0322	0.0041	0.1186	0.0185	9e-04	0.001	0.0017	0.001	0.028	0.0222	0.0273	0.0727	0.0131	0.0947	0.0013
2	rs12994424	26183142	0.93	0.429746626914861	0.89	0.325204496311925	0.0733714538764656	0.512726345200996	0.0174	0.0146	0.0203	8e-04	0.1781	7e-04	7e-04	0.0733	0.0012	0.0984	0.1532	0.0324	0.0041	0.1186	0.0185	9e-04	0.001	0.0017	9e-04	0.0279	0.0223	0.0273	0.0726	0.013	0.0947	0.0013
2	rs76213485	26187817	0.93	0.429746626914861	0.89	0.325204496311925	0.0679859281349822	0.532404085931202	0.0174	0.0146	0.0203	8e-04	0.1781	7e-04	7e-04	0.0734	0.0012	0.0983	0.1532	0.0327	0.004	0.1185	0.0186	9e-04	0.001	0.0017	9e-04	0.0279	0.0223	0.0273	0.0724	0.013	0.0947	0.0013
2	rs7586869	26190923	0.93	0.429746626914861	0.89	0.325204496311925	0.058042326555067	0.48247935475958	0.0174	0.0146	0.0203	8e-04	0.178	7e-04	7e-04	0.0735	0.0012	0.0984	0.1532	0.033	0.004	0.1184	0.0187	9e-04	0.001	0.0017	9e-04	0.0279	0.0223	0.0275	0.0723	0.013	0.0946	0.0013
2	rs34980937	26193198	0.93	0.429746626914861	0.89	0.325204496311925	0.0618010793649599	0.472187762703132	0.0174	0.0146	0.0203	8e-04	0.1781	8e-04	7e-04	0.0735	0.0012	0.0984	0.1532	0.033	0.004	0.1184	0.0187	9e-04	0.001	0.0017	9e-04	0.0279	0.0223	0.0275	0.0722	0.013	0.0946	0.0013
2	rs62129488	26196510	0.93	0.429746626914861	0.89	0.325204496311925	0.0583693171493588	0.4626256363958	0.0174	0.0146	0.0203	8e-04	0.1782	8e-04	7e-04	0.0735	0.0012	0.0984	0.1532	0.0331	0.004	0.1183	0.0187	9e-04	0.001	0.0017	9e-04	0.0279	0.0223	0.0275	0.0722	0.013	0.0946	0.0013
2	rs77451757	26200554	0.93	0.429746626914861	0.89	0.325204496311925	0.053402854925862	0.443789574994847	0.0173	0.0146	0.0204	8e-04	0.1783	8e-04	7e-04	0.0734	0.0011	0.0981	0.1531	0.0332	0.0039	0.1184	0.0187	9e-04	0.0011	0.0017	9e-04	0.028	0.0223	0.0275	0.0717	0.0131	0.095	0.0013
2	rs6706373	26202280	0.93	0.429746626914861	0.89	0.325204496311925	0.0449298996214993	0.426871897939137	0.0171	0.0146	0.0205	8e-04	0.1783	8e-04	7e-04	0.0735	0.0011	0.0981	0.1529	0.0334	0.0038	0.1184	0.0188	9e-04	0.0011	0.0016	9e-04	0.0282	0.0223	0.0276	0.071	0.0132	0.0954	0.0012
2	rs80296895	26203407	0.93	0.429746626914861	0.89	0.325204496311925	0.0506558739794217	0.437160205110275	0.0171	0.0146	0.0205	8e-04	0.1784	8e-04	7e-04	0.0735	0.0011	0.0982	0.1529	0.0337	0.0038	0.1183	0.0187	9e-04	0.0011	0.0016	9e-04	0.0282	0.0223	0.0275	0.0707	0.0132	0.0954	0.0012
2	rs77301527	26207320	0.93	0.429746626914861	0.89	0.325204496311925	0.0563189293742314	0.417172482456739	0.017	0.0147	0.0206	8e-04	0.179	8e-04	7e-04	0.0736	0.001	0.0986	0.1531	0.0348	0.0038	0.1178	0.0187	9e-04	0.0011	0.0016	9e-04	0.0282	0.0222	0.0273	0.0696	0.0132	0.0954	0.0012
2	rs12713741	26207421	0.93	0.429746626914861	0.89	0.325204496311925	0.0544733880575365	0.416258100044966	0.017	0.0147	0.0206	8e-04	0.179	8e-04	7e-04	0.0736	0.001	0.0986	0.1531	0.0348	0.0038	0.1178	0.0187	9e-04	0.0011	0.0016	9e-04	0.0282	0.0222	0.0273	0.0696	0.0132	0.0954	0.0012
2	rs35466723	26214857	0.93	0.429746626914861	0.89	0.325204496311925	0.0484540836156415	0.432799447041781	0.0165	0.0145	0.0208	8e-04	0.1798	8e-04	7e-04	0.0735	9e-04	0.1004	0.153	0.0347	0.0034	0.1179	0.0183	0.001	0.0012	0.0015	9e-04	0.0284	0.0219	0.0271	0.0689	0.0133	0.0952	0.001
2	rs7596494	26216120	0.93	0.429746626914861	0.89	0.325204496311925	0.0474332505550039	0.439146223520979	0.0164	0.0145	0.0208	8e-04	0.1799	8e-04	7e-04	0.0734	9e-04	0.1008	0.1528	0.0348	0.0034	0.1177	0.0183	0.001	0.0012	0.0015	9e-04	0.0284	0.0218	0.0271	0.069	0.0133	0.0952	0.001
2	rs4665803	26220636	0.93	0.429746626914861	0.89	0.325204496311925	0.0465207936092213	0.445384566207761	0.0164	0.0144	0.0208	8e-04	0.18	8e-04	7e-04	0.0734	9e-04	0.101	0.1527	0.0348	0.0033	0.1176	0.0183	0.001	0.0012	0.0015	9e-04	0.0284	0.0218	0.0271	0.069	0.0134	0.0951	0.001
2	rs12990137	26223547	0.93	0.429746626914861	0.89	0.325204496311925	0.0427831958469441	0.440471568273894	0.0163	0.0144	0.0209	8e-04	0.1801	8e-04	7e-04	0.0735	8e-04	0.1011	0.1528	0.0348	0.0033	0.1175	0.0183	0.001	0.0012	0.0015	8e-04	0.0285	0.0218	0.0271	0.0691	0.0134	0.095	9e-04
2	rs13020237	26241772	0.93	0.429746626914861	0.89	0.325204496311925	0.0627700280654841	0.511623305364911	0.0158	0.0144	0.0205	8e-04	0.1799	8e-04	7e-04	0.0751	6e-04	0.1014	0.1525	0.0349	0.0029	0.1178	0.0181	0.0011	0.0011	0.0014	7e-04	0.0287	0.022	0.0265	0.0699	0.0132	0.095	7e-04
2	rs79620621	26248175	0.93	0.429746626914861	0.89	0.325204496311925	0.0728440052941019	0.552826825909418	0.0154	0.0144	0.0203	8e-04	0.1802	8e-04	8e-04	0.0752	6e-04	0.102	0.1523	0.0347	0.0028	0.1177	0.018	0.0011	0.0013	0.0015	6e-04	0.0288	0.0222	0.0262	0.0703	0.0128	0.0954	5e-04
2	rs62129526	26249664	0.93	0.429746626914861	0.89	0.325204496311925	0.0788487274085553	0.565509819932947	0.0153	0.0143	0.0203	8e-04	0.1808	8e-04	8e-04	0.0753	6e-04	0.1019	0.1524	0.0347	0.0027	0.1174	0.0179	0.0011	0.0013	0.0015	5e-04	0.0288	0.0222	0.0261	0.0704	0.0127	0.0954	5e-04
2	rs79943431	26254615	0.93	0.429746626914861	0.89	0.325204496311925	0.0909140304332738	0.572869634403749	0.0152	0.0143	0.0204	8e-04	0.1817	8e-04	8e-04	0.0752	5e-04	0.1016	0.1525	0.0347	0.0027	0.117	0.0178	0.0011	0.0014	0.0015	5e-04	0.0289	0.0222	0.026	0.0703	0.0124	0.0954	5e-04
2	rs76768371	26267711	0.93	0.429746626914861	0.89	0.325204496311925	0.0849766793108499	0.571735851294879	0.0151	0.0143	0.0204	8e-04	0.1819	8e-04	8e-04	0.0752	5e-04	0.1016	0.1527	0.0347	0.0027	0.117	0.0178	0.0011	0.0014	0.0015	5e-04	0.0289	0.0222	0.026	0.0703	0.0124	0.0954	5e-04
2	rs11677219	26281239	0.93	0.429746626914861	0.89	0.325204496311925	0.0818079292345131	0.560710198579785	0.015	0.0143	0.0205	8e-04	0.182	8e-04	8e-04	0.0752	5e-04	0.1016	0.1527	0.0347	0.0027	0.117	0.0179	0.0011	0.0014	0.0014	5e-04	0.0289	0.0223	0.0261	0.0701	0.0124	0.0955	5e-04
2	rs3955310	26290828	0.93	0.429746626914861	0.89	0.325204496311925	0.0812195198151081	0.557891569266549	0.0151	0.0143	0.0204	8e-04	0.182	8e-04	8e-04	0.0752	5e-04	0.1016	0.1527	0.0347	0.0027	0.117	0.0178	0.0011	0.0014	0.0015	5e-04	0.0289	0.0222	0.0263	0.07	0.0124	0.0954	5e-04
2	rs74838594	26293175	0.93	0.429746626914861	0.89	0.325204496311925	0.0810390180067436	0.558032418122492	0.0151	0.0143	0.0204	8e-04	0.182	8e-04	8e-04	0.0752	5e-04	0.1016	0.1527	0.0347	0.0027	0.1169	0.0178	0.0011	0.0014	0.0015	5e-04	0.0289	0.0222	0.0263	0.07	0.0124	0.0954	5e-04
2	rs80150595	26303082	0.93	0.429746626914861	0.89	0.325204496311925	0.0807912482178296	0.560710198579785	0.0151	0.0143	0.0204	8e-04	0.182	8e-04	8e-04	0.0752	5e-04	0.1016	0.1527	0.0347	0.0027	0.1169	0.0178	0.0011	0.0014	0.0015	5e-04	0.0289	0.0222	0.0263	0.07	0.0124	0.0954	5e-04
2	rs77925577	26304651	0.93	0.429746626914861	0.89	0.325204496311925	0.0804317238633176	0.558314141954483	0.0151	0.0143	0.0204	8e-04	0.182	8e-04	8e-04	0.0752	5e-04	0.1016	0.1527	0.0347	0.0027	0.1169	0.0178	0.0011	0.0014	0.0015	5e-04	0.0289	0.0222	0.0264	0.07	0.0124	0.0954	5e-04
2	rs114599333	26307817	0.93	0.429746626914861	0.89	0.325204496311925	0.0804766081662448	0.558173275685782	0.0151	0.0143	0.0204	8e-04	0.182	8e-04	8e-04	0.0752	5e-04	0.1017	0.1527	0.0347	0.0027	0.1169	0.0178	0.0011	0.0014	0.0015	5e-04	0.0289	0.0222	0.0264	0.07	0.0124	0.0954	5e-04
2	rs116034480	26311926	0.93	0.429746626914861	0.89	0.325204496311925	0.0854656346475625	0.579115148699876	0.015	0.0143	0.0204	7e-04	0.1821	8e-04	8e-04	0.0752	5e-04	0.1017	0.1526	0.0347	0.0027	0.1169	0.0178	0.0011	0.0014	0.0015	5e-04	0.029	0.0222	0.0264	0.07	0.0124	0.0954	5e-04
2	rs6546768	26328800	0.93	0.429746626914861	0.89	0.325204496311925	0.0853024508539831	0.586802377242007	0.0149	0.0143	0.0204	6e-04	0.1822	8e-04	8e-04	0.0752	5e-04	0.1018	0.1526	0.0347	0.0026	0.1168	0.0178	0.0011	0.0014	0.0015	5e-04	0.0291	0.0222	0.0265	0.0699	0.0124	0.0953	5e-04
2	rs34792425	26341570	0.93	0.429746626914861	0.89	0.325204496311925	0.0852092921887306	0.591654959917611	0.0149	0.0143	0.0204	6e-04	0.1822	8e-04	8e-04	0.0752	5e-04	0.1017	0.1525	0.0347	0.0026	0.1168	0.0178	0.0011	0.0014	0.0015	5e-04	0.0291	0.0222	0.0265	0.0701	0.0124	0.0953	5e-04
2	rs12104760	26351644	0.93	0.429746626914861	0.89	0.325204496311925	0.0850231694594759	0.592083588769564	0.0149	0.0143	0.0204	6e-04	0.1821	8e-04	8e-04	0.0752	5e-04	0.1017	0.1525	0.0347	0.0026	0.1168	0.0178	0.0011	0.0014	0.0015	5e-04	0.0291	0.0222	0.0265	0.0701	0.0124	0.0953	5e-04
2	rs2289021	26362515	0.93	0.429746626914861	0.89	0.325204496311925	0.0823534928700543	0.583240439121798	0.0147	0.0146	0.0205	6e-04	0.1826	8e-04	8e-04	0.0751	6e-04	0.1024	0.1527	0.0344	0.0026	0.1161	0.0179	0.0011	0.0014	0.0015	4e-04	0.0291	0.0222	0.0264	0.0697	0.0125	0.0949	5e-04
2	rs11886930	26378661	0.93	0.429746626914861	0.89	0.325204496311925	0.0858159835823502	0.588942040111082	0.0146	0.0146	0.0205	6e-04	0.1829	9e-04	8e-04	0.075	6e-04	0.1024	0.1527	0.0344	0.0026	0.1161	0.018	0.0011	0.0013	0.0015	4e-04	0.0292	0.0223	0.0265	0.0698	0.0125	0.0947	5e-04
2	rs7557753	26380618	0.93	0.429746626914861	0.9	0.289513196358555	0.0845358312043879	0.584522135494611	0.0145	0.0146	0.0206	6e-04	0.1829	9e-04	8e-04	0.075	6e-04	0.1024	0.1527	0.0344	0.0026	0.1161	0.018	0.0011	0.0013	0.0015	4e-04	0.0291	0.0223	0.0265	0.0698	0.0125	0.0947	5e-04
2	rs4665830	26399214	0.93	0.429746626914861	0.9	0.289513196358555	0.0866840835960791	0.606126067705173	0.0143	0.0146	0.0207	8e-04	0.1834	0.001	0.001	0.0745	6e-04	0.1021	0.1524	0.0341	0.0025	0.1171	0.0179	0.0013	0.001	0.0013	4e-04	0.0293	0.0224	0.0261	0.0704	0.012	0.0948	6e-04
2	rs4665831	26399745	0.93	0.429746626914861	0.9	0.289513196358555	0.0860969202581228	0.607419602363929	0.0143	0.0146	0.0207	8e-04	0.1835	0.001	0.001	0.0745	6e-04	0.1021	0.1524	0.034	0.0025	0.1171	0.0179	0.0013	0.001	0.0013	4e-04	0.0292	0.0224	0.0261	0.0704	0.012	0.0948	6e-04
2	rs892447	26409950	0.94	0.389848785336034	0.9	0.289513196358555	0.0837966537665862	0.591226405459382	0.0143	0.0146	0.0207	8e-04	0.1837	0.001	0.001	0.0745	6e-04	0.1019	0.1524	0.034	0.0024	0.1174	0.0176	0.0013	9e-04	0.0013	4e-04	0.0292	0.0224	0.0262	0.0704	0.012	0.0949	6e-04
2	rs61688728	26426039	0.94	0.389848785336034	0.89	0.325204496311925	0.0846053415859562	0.588942040111082	0.0143	0.0146	0.0206	8e-04	0.1837	0.001	0.001	0.0744	6e-04	0.1019	0.1524	0.0339	0.0024	0.1175	0.0176	0.0013	9e-04	0.0013	4e-04	0.0293	0.0224	0.0261	0.0704	0.0119	0.0949	6e-04
2	rs4665837	26434022	0.94	0.389848785336034	0.89	0.325204496311925	0.0826271454495018	0.599095015823208	0.0143	0.0146	0.0206	8e-04	0.1838	0.001	0.001	0.0744	6e-04	0.1019	0.1524	0.0339	0.0024	0.1176	0.0177	0.0013	9e-04	0.0013	4e-04	0.0293	0.0223	0.0261	0.0704	0.0119	0.0949	6e-04
2	rs113877517	26437255	0.94	0.389848785336034	0.89	0.325204496311925	0.0816039411067277	0.595086069698744	0.0143	0.0146	0.0206	8e-04	0.1838	0.001	0.001	0.0744	6e-04	0.1018	0.1524	0.0339	0.0024	0.1176	0.0177	0.0013	9e-04	0.0013	4e-04	0.0293	0.0223	0.0261	0.0705	0.0119	0.095	6e-04
2	rs1107238	26458244	0.94	0.389848785336034	0.89	0.325204496311925	0.0820122435972977	0.595801481229939	0.0143	0.0146	0.0206	8e-04	0.1838	0.001	0.001	0.0744	6e-04	0.1018	0.1524	0.0339	0.0024	0.1176	0.0177	0.0013	9e-04	0.0014	4e-04	0.0293	0.0223	0.0261	0.0705	0.0119	0.095	6e-04
2	rs76482695	26474819	0.94	0.389848785336034	0.89	0.325204496311925	0.0818079292345131	0.594656921443003	0.0143	0.0146	0.0206	8e-04	0.1838	0.001	0.001	0.0744	6e-04	0.1018	0.1524	0.0339	0.0024	0.1176	0.0177	0.0013	9e-04	0.0014	4e-04	0.0293	0.0224	0.0261	0.0704	0.0119	0.095	6e-04
2	rs62130490	26492367	0.94	0.389848785336034	0.88	0.363814363818289	0.0829242579871079	0.595372209654372	0.0143	0.0146	0.0206	8e-04	0.1838	0.001	0.0011	0.0744	6e-04	0.1018	0.1524	0.0339	0.0024	0.1176	0.0177	0.0013	9e-04	0.0014	4e-04	0.0293	0.0224	0.0261	0.0705	0.0119	0.095	6e-04
2	rs1056471	26512957	0.94	0.389848785336034	0.88	0.363814363818289	0.0838196903558696	0.590655115322368	0.0143	0.0146	0.0206	8e-04	0.1841	0.001	0.0011	0.0742	6e-04	0.1016	0.1524	0.0338	0.0024	0.1176	0.0177	0.0013	9e-04	0.0014	4e-04	0.0293	0.0224	0.026	0.0705	0.0118	0.0949	6e-04
2	rs10167407	26525547	0.94	0.389848785336034	0.88	0.363814363818289	0.0792703661145363	0.555498472816277	0.0142	0.0147	0.0206	8e-04	0.185	0.001	0.0012	0.0736	7e-04	0.1011	0.1523	0.0335	0.0025	0.1178	0.0177	0.0014	0.001	0.0014	4e-04	0.0294	0.0224	0.0259	0.0706	0.0117	0.0947	6e-04
2	rs116556242	26525592	0.94	0.389848785336034	0.87	0.405435896572436	0.07880442846057	0.555920600639061	0.0142	0.0147	0.0206	8e-04	0.1851	0.001	0.0012	0.0736	7e-04	0.1011	0.1523	0.0335	0.0025	0.1178	0.0177	0.0014	0.001	0.0014	4e-04	0.0294	0.0224	0.0258	0.0707	0.0117	0.0947	6e-04
2	rs11902679	26527798	0.94	0.389848785336034	0.87	0.405435896572436	0.0798273574542592	0.526703438630569	0.0142	0.0148	0.0206	9e-04	0.1853	0.0011	0.0012	0.0735	7e-04	0.1012	0.1524	0.0333	0.0025	0.118	0.0178	0.0014	0.001	0.0014	4e-04	0.0294	0.0224	0.0257	0.0708	0.0116	0.0943	6e-04
2	rs72851588	26532443	0.94	0.389848785336034	0.88	0.363814363818289	0.0808362610907247	0.515624675234527	0.0142	0.0149	0.0207	9e-04	0.1851	0.0011	0.0013	0.0735	7e-04	0.1012	0.1523	0.0331	0.0025	0.1182	0.0178	0.0014	0.001	0.0014	4e-04	0.0294	0.0225	0.0256	0.0708	0.0115	0.094	7e-04
2	rs115282281	26534041	0.94	0.389848785336034	0.87	0.405435896572436	0.0836815314697582	0.519495509115706	0.0142	0.0149	0.0207	9e-04	0.185	0.0011	0.0013	0.0735	7e-04	0.1013	0.1522	0.033	0.0026	0.1183	0.0179	0.0014	0.001	0.0015	4e-04	0.0294	0.0225	0.0256	0.0709	0.0114	0.0939	7e-04
2	rs77088392	26534112	0.94	0.389848785336034	0.86	0.450156947394433	0.0831303508856515	0.521156664447088	0.0142	0.0149	0.0207	9e-04	0.1851	0.0011	0.0013	0.0735	7e-04	0.1013	0.1522	0.033	0.0026	0.1183	0.0179	0.0014	0.001	0.0015	4e-04	0.0294	0.0225	0.0256	0.0709	0.0114	0.0939	7e-04
2	rs114354727	26534250	0.94	0.389848785336034	0.86	0.450156947394433	0.0823079405640564	0.517282711529045	0.0142	0.0149	0.0207	9e-04	0.1851	0.0011	0.0013	0.0735	7e-04	0.1013	0.1522	0.033	0.0026	0.1183	0.0179	0.0015	0.001	0.0015	4e-04	0.0294	0.0225	0.0256	0.0709	0.0114	0.0938	7e-04
2	rs7568529	26534801	0.94	0.389848785336034	0.86	0.450156947394433	0.0763925949566187	0.501311676919764	0.0142	0.0149	0.0207	9e-04	0.1851	0.0011	0.0014	0.0734	7e-04	0.1013	0.1524	0.033	0.0026	0.1184	0.0179	0.0015	0.001	0.0015	4e-04	0.0294	0.0225	0.0255	0.0707	0.0114	0.0938	7e-04
2	rs111756480	26534813	0.94	0.389848785336034	0.86	0.450156947394433	0.0765011769532618	0.502683476714649	0.0142	0.0149	0.0207	9e-04	0.1851	0.0011	0.0014	0.0734	7e-04	0.1013	0.1524	0.033	0.0026	0.1184	0.0179	0.0015	0.001	0.0015	4e-04	0.0294	0.0225	0.0255	0.0707	0.0114	0.0938	7e-04
2	rs79413730	26534872	0.94	0.389848785336034	0.86	0.450156947394433	0.0714010319626713	0.520464354474043	0.0143	0.015	0.0207	9e-04	0.1851	0.0011	0.0014	0.0734	6e-04	0.1014	0.1524	0.033	0.0024	0.1184	0.0179	0.0015	0.001	0.0015	4e-04	0.0294	0.0225	0.0255	0.0708	0.0114	0.0938	6e-04
2	rs10865402	26535383	0.94	0.389848785336034	0.86	0.450156947394433	0.0696696186152309	0.516177204974942	0.0143	0.015	0.0207	0.001	0.1851	0.0011	0.0014	0.0734	6e-04	0.1014	0.1524	0.033	0.0024	0.1184	0.0179	0.0015	0.001	0.0015	4e-04	0.0294	0.0225	0.0255	0.0708	0.0115	0.0938	6e-04
2	rs112243485	26536118	0.94	0.389848785336034	0.86	0.450156947394433	0.0685509160834329	0.519357139682477	0.0143	0.015	0.0208	0.001	0.1852	0.0011	0.0014	0.0734	6e-04	0.1014	0.1524	0.033	0.0024	0.1184	0.0179	0.0015	0.001	0.0015	4e-04	0.0293	0.0225	0.0254	0.0708	0.0115	0.0938	6e-04
2	rs2052937	26536694	0.94	0.389848785336034	0.86	0.450156947394433	0.0664875895267061	0.51755918120838	0.0142	0.015	0.0208	0.001	0.1852	0.0011	0.0015	0.0735	6e-04	0.1014	0.1524	0.0329	0.0024	0.1184	0.0179	0.0015	0.001	0.0015	4e-04	0.0293	0.0225	0.0255	0.0707	0.0115	0.0938	6e-04
2	rs74987785	26536727	0.94	0.389848785336034	0.86	0.450156947394433	0.0670045399760528	0.521156664447088	0.0142	0.015	0.0207	0.001	0.1852	0.0011	0.0015	0.0735	6e-04	0.1014	0.1524	0.0329	0.0024	0.1184	0.0179	0.0015	0.001	0.0015	4e-04	0.0293	0.0225	0.0255	0.0707	0.0115	0.0938	6e-04
2	rs112077139	26536967	0.94	0.389848785336034	0.86	0.450156947394433	0.0685306853321679	0.523650891248336	0.0142	0.0151	0.0207	0.001	0.1852	0.0011	0.0015	0.0735	6e-04	0.1014	0.1525	0.0329	0.0024	0.1184	0.0178	0.0015	0.001	0.0015	4e-04	0.0293	0.0225	0.0254	0.0708	0.0115	0.0938	6e-04
2	rs149482937	26537324	0.94	0.389848785336034	0.86	0.450156947394433	0.0699767714034975	0.512864267370056	0.0142	0.0151	0.0207	0.001	0.1852	0.0011	0.0015	0.0735	6e-04	0.1014	0.1525	0.0329	0.0024	0.1184	0.0178	0.0015	0.001	0.0015	4e-04	0.0294	0.0225	0.0254	0.0708	0.0115	0.0938	6e-04
2	rs10187359	26537499	0.94	0.389848785336034	0.86	0.450156947394433	0.0699972795688548	0.508042580981229	0.0142	0.0151	0.0207	0.001	0.1851	0.0011	0.0015	0.0735	6e-04	0.1014	0.1525	0.0328	0.0024	0.1184	0.0178	0.0015	0.001	0.0015	4e-04	0.0294	0.0225	0.0253	0.0708	0.0115	0.0938	6e-04
2	rs79281801	26538638	0.94	0.389848785336034	0.86	0.450156947394433	0.0700383076459116	0.493510723174862	0.0142	0.0151	0.0206	0.001	0.1852	0.0011	0.0015	0.0735	6e-04	0.1013	0.1525	0.0327	0.0024	0.1184	0.0178	0.0015	0.001	0.0015	4e-04	0.0294	0.0225	0.0252	0.0709	0.0115	0.0939	6e-04
2	rs75819301	26539806	0.94	0.389848785336034	0.86	0.450156947394433	0.0668054025926087	0.482886777417975	0.0142	0.0151	0.0206	0.001	0.1852	0.0011	0.0015	0.0735	6e-04	0.1012	0.1525	0.0326	0.0024	0.1184	0.0179	0.0015	0.001	0.0014	5e-04	0.0294	0.0225	0.0252	0.0709	0.0115	0.094	6e-04
2	rs113834655	26546834	0.95	0.352537935866182	0.86	0.450156947394433	0.0536949739143497	0.463431723938066	0.014	0.0152	0.0205	0.001	0.1855	0.0012	0.0017	0.0735	6e-04	0.101	0.1523	0.0316	0.0024	0.1182	0.0183	0.0016	0.0011	0.0014	5e-04	0.0293	0.0227	0.0251	0.0712	0.0117	0.0941	6e-04
2	rs13034283	26561317	0.95	0.352537935866182	0.86	0.450156947394433	0.0609356399815878	0.462491324204394	0.0139	0.0152	0.0203	0.0011	0.1861	0.0013	0.0019	0.0735	5e-04	0.101	0.152	0.0316	0.0024	0.1179	0.0187	0.0018	0.0012	0.0014	5e-04	0.0293	0.0229	0.025	0.0713	0.0116	0.0934	6e-04
2	rs72811767	26563331	0.95	0.352537935866182	0.86	0.450156947394433	0.0606551731303889	0.464641543498737	0.0139	0.0152	0.0203	0.0011	0.1861	0.0013	0.0019	0.0735	5e-04	0.101	0.152	0.0316	0.0024	0.1178	0.0187	0.0018	0.0012	0.0014	5e-04	0.0293	0.0229	0.0249	0.0713	0.0116	0.0934	6e-04
2	rs72811769	26569583	0.95	0.352537935866182	0.86	0.450156947394433	0.0611230933567865	0.469623887430701	0.0139	0.0152	0.0203	0.0011	0.1861	0.0013	0.0019	0.0735	5e-04	0.101	0.152	0.0316	0.0024	0.1178	0.0187	0.0018	0.0013	0.0014	5e-04	0.0293	0.0229	0.0249	0.0714	0.0116	0.0933	6e-04
2	rs13020831	26581838	0.95	0.352537935866182	0.86	0.450156947394433	0.0585697456002795	0.442328836132061	0.0139	0.0152	0.0203	0.0011	0.1862	0.0014	0.002	0.0735	6e-04	0.101	0.1519	0.0317	0.0024	0.1176	0.0188	0.0018	0.0013	0.0014	5e-04	0.0294	0.0229	0.0248	0.0714	0.0116	0.0932	6e-04
2	rs78726396	26582605	0.95	0.352537935866182	0.86	0.450156947394433	0.0582420091656921	0.439411207310356	0.0139	0.0152	0.0203	0.0011	0.1862	0.0014	0.002	0.0735	6e-04	0.101	0.1519	0.0317	0.0024	0.1175	0.0189	0.0018	0.0013	0.0014	5e-04	0.0294	0.0229	0.0248	0.0714	0.0116	0.0932	6e-04
2	rs17529423	26583506	0.95	0.352537935866182	0.86	0.450156947394433	0.0573200435670816	0.43504443791788	0.0139	0.0151	0.0203	0.0012	0.1862	0.0014	0.002	0.0735	6e-04	0.101	0.1519	0.0317	0.0024	0.1175	0.0189	0.0018	0.0013	0.0014	6e-04	0.0294	0.0229	0.0247	0.0714	0.0116	0.0933	6e-04
2	rs11903683	26586209	0.95	0.352537935866182	0.86	0.450156947394433	0.0573920014218339	0.430162271218528	0.014	0.0151	0.0203	0.0012	0.1863	0.0014	0.002	0.0734	6e-04	0.101	0.1519	0.0317	0.0024	0.1174	0.019	0.0018	0.0013	0.0014	6e-04	0.0294	0.0229	0.0247	0.0714	0.0115	0.0932	6e-04
2	rs6748996	26590084	0.95	0.352537935866182	0.86	0.450156947394433	0.0541611228950911	0.425294936081538	0.014	0.0151	0.0201	0.0011	0.1863	0.0014	0.002	0.0734	5e-04	0.1011	0.152	0.0317	0.0024	0.1174	0.019	0.0019	0.0013	0.0014	6e-04	0.0294	0.0229	0.0247	0.0714	0.0115	0.0933	6e-04
2	rs62128670	26597059	0.95	0.352537935866182	0.87	0.405435896572436	0.0535058339040993	0.422932446542514	0.014	0.0152	0.0199	0.0011	0.1863	0.0015	0.0021	0.0733	5e-04	0.1011	0.152	0.0317	0.0024	0.1174	0.019	0.0019	0.0013	0.0014	6e-04	0.0294	0.0229	0.0247	0.0715	0.0115	0.0933	6e-04
2	rs11126455	26611667	0.95	0.352537935866182	0.87	0.405435896572436	0.0506724302938522	0.42476963174179	0.0139	0.0152	0.0196	0.0011	0.1863	0.0015	0.0021	0.0733	5e-04	0.1012	0.152	0.0317	0.0024	0.1173	0.0191	0.0019	0.0013	0.0014	6e-04	0.0294	0.0229	0.0247	0.0715	0.0115	0.0933	6e-04
2	rs718928	26616468	0.95	0.352537935866182	0.87	0.405435896572436	0.0506393213072084	0.427134877645668	0.0139	0.0152	0.0196	0.0011	0.1863	0.0015	0.0021	0.0733	5e-04	0.1012	0.152	0.0317	0.0024	0.1173	0.0191	0.0019	0.0013	0.0014	6e-04	0.0294	0.0229	0.0247	0.0715	0.0115	0.0933	6e-04
2	rs12615858	26627147	0.95	0.352537935866182	0.87	0.405435896572436	0.0499309976894623	0.415735840395575	0.0139	0.0152	0.0196	0.0011	0.1863	0.0015	0.0021	0.0733	5e-04	0.1012	0.1519	0.0317	0.0024	0.1173	0.0191	0.0019	0.0013	0.0014	6e-04	0.0294	0.0229	0.0246	0.0715	0.0115	0.0933	6e-04
2	rs9678192	26636315	0.95	0.352537935866182	0.87	0.405435896572436	0.0517228338102882	0.4002808624299	0.0139	0.0154	0.0194	0.0011	0.1863	0.0016	0.0023	0.0732	5e-04	0.1018	0.1519	0.0316	0.0025	0.1167	0.0194	0.002	0.0013	0.0014	6e-04	0.0297	0.023	0.0242	0.0714	0.0114	0.0933	7e-04
2	rs6710942	26636390	0.95	0.352537935866182	0.87	0.405435896572436	0.0509710671128412	0.395508401479869	0.0139	0.0154	0.0194	0.0012	0.1863	0.0016	0.0023	0.0732	5e-04	0.1018	0.1518	0.0316	0.0025	0.1167	0.0194	0.002	0.0013	0.0014	6e-04	0.0297	0.023	0.0242	0.0714	0.0114	0.0933	7e-04
2	rs7606105	26638065	0.95	0.352537935866182	0.87	0.405435896572436	0.052482014390359	0.388956147064586	0.0139	0.0154	0.0194	0.0012	0.1863	0.0017	0.0023	0.0731	5e-04	0.1018	0.1518	0.0315	0.0025	0.1166	0.0194	0.002	0.0013	0.0014	6e-04	0.0297	0.023	0.0243	0.0713	0.0114	0.0932	7e-04
2	rs116560070	26640623	0.95	0.352537935866182	0.87	0.405435896572436	0.0525159282475369	0.382051712386311	0.0139	0.0154	0.0194	0.0012	0.1863	0.0018	0.0024	0.073	5e-04	0.1019	0.1519	0.0315	0.0025	0.1166	0.0194	0.002	0.0013	0.0013	6e-04	0.0297	0.023	0.0243	0.0713	0.0114	0.0931	7e-04
2	rs116152511	26645292	0.95	0.352537935866182	0.87	0.405435896572436	0.0506393213072084	0.371254024932243	0.0139	0.0154	0.0194	0.0012	0.1862	0.0019	0.0024	0.0729	5e-04	0.1019	0.1519	0.0315	0.0025	0.1165	0.0194	0.0021	0.0013	0.0013	6e-04	0.0297	0.023	0.0243	0.0712	0.0114	0.0931	7e-04
2	Affx-19845027	26647277	0.95	0.352537935866182	0.87	0.405435896572436	0.0499637939996503	0.367968643820657	0.0139	0.0154	0.0194	0.0012	0.1862	0.0019	0.0024	0.0729	5e-04	0.102	0.1519	0.0315	0.0025	0.1165	0.0194	0.0021	0.0013	0.0013	6e-04	0.0297	0.023	0.0243	0.0712	0.0114	0.093	7e-04
2	rs113860244	26653010	0.95	0.352537935866182	0.86	0.450156947394433	0.0495548828529064	0.359289978226633	0.0139	0.0155	0.0194	0.0012	0.1862	0.0019	0.0024	0.0729	5e-04	0.102	0.1519	0.0315	0.0025	0.1164	0.0194	0.0021	0.0013	0.0013	6e-04	0.0298	0.023	0.0243	0.0711	0.0114	0.093	7e-04
2	rs34456384	26655910	0.95	0.352537935866182	0.86	0.450156947394433	0.0481974956420453	0.357285961179865	0.0139	0.0155	0.0194	0.0012	0.1861	0.0019	0.0024	0.0729	5e-04	0.1021	0.1519	0.0315	0.0025	0.1164	0.0194	0.0021	0.0014	0.0013	6e-04	0.0298	0.023	0.0243	0.0711	0.0114	0.093	7e-04
2	rs34273039	26658196	0.95	0.352537935866182	0.85	0.498060230126391	0.0485505417199147	0.361548306348442	0.0139	0.0155	0.0194	0.0012	0.1861	0.0019	0.0024	0.0728	5e-04	0.1021	0.1519	0.0314	0.0025	0.1164	0.0195	0.0021	0.0014	0.0013	6e-04	0.0298	0.023	0.0243	0.0711	0.0114	0.093	7e-04
2	rs79555884	26666134	0.95	0.352537935866182	0.85	0.498060230126391	0.0484862219088045	0.360795083282865	0.0139	0.0155	0.0194	0.0012	0.1861	0.0019	0.0025	0.0728	5e-04	0.1022	0.1519	0.0313	0.0025	0.1163	0.0195	0.0022	0.0014	0.0013	7e-04	0.0299	0.023	0.0244	0.0711	0.0114	0.093	7e-04
2	rs3795958	26667130	0.95	0.352537935866182	0.85	0.498060230126391	0.0483256744680568	0.360795083282865	0.0138	0.0155	0.0195	0.0012	0.186	0.0019	0.0025	0.0727	5e-04	0.1022	0.1519	0.0313	0.0025	0.1163	0.0195	0.0022	0.0014	0.0013	7e-04	0.0299	0.0231	0.0244	0.0711	0.0114	0.093	7e-04
2	rs72813847	26674162	0.95	0.352537935866182	0.85	0.498060230126391	0.0538845609989589	0.36305609007828	0.0139	0.0155	0.0194	0.0013	0.1858	0.002	0.0025	0.0726	5e-04	0.1022	0.1518	0.0312	0.0025	0.1164	0.0196	0.0023	0.0014	0.0013	7e-04	0.0299	0.0231	0.0244	0.071	0.0113	0.0929	7e-04
2	rs12623642	26676395	0.95	0.352537935866182	0.85	0.498060230126391	0.0534200088623277	0.362050702933605	0.0138	0.0155	0.0194	0.0013	0.1856	0.002	0.0025	0.0726	5e-04	0.1023	0.1517	0.0311	0.0025	0.1164	0.0197	0.0023	0.0014	0.0013	7e-04	0.0299	0.0231	0.0244	0.071	0.0113	0.0929	7e-04
2	rs79520243	26677295	0.95	0.352537935866182	0.85	0.498060230126391	0.0478939930902568	0.327861528287684	0.0138	0.0155	0.0194	0.0013	0.185	0.002	0.0026	0.0724	5e-04	0.1026	0.1517	0.031	0.0026	0.1168	0.0199	0.0024	0.0015	0.0014	8e-04	0.0299	0.0231	0.0244	0.0708	0.0112	0.0927	7e-04
2	rs3172008	26678040	0.95	0.352537935866182	0.85	0.498060230126391	0.0451286196718735	0.299547986491734	0.0138	0.0156	0.0193	0.0013	0.1847	0.0021	0.0026	0.0721	5e-04	0.1028	0.1517	0.0307	0.0026	0.1171	0.0201	0.0025	0.0015	0.0013	8e-04	0.0299	0.0232	0.0246	0.0708	0.0112	0.0925	8e-04
2	rs35313480	26679362	0.95	0.352537935866182	0.85	0.498060230126391	0.0450521182360717	0.268447995414765	0.0136	0.0156	0.0191	0.0014	0.1843	0.0022	0.0027	0.0715	6e-04	0.1028	0.152	0.0304	0.0027	0.1176	0.0205	0.0028	0.0015	0.0013	9e-04	0.0299	0.0233	0.0248	0.0705	0.011	0.0923	9e-04
2	rs1054737	26679394	0.95	0.352537935866182	0.85	0.498060230126391	0.0474174166456169	0.266955133940926	0.0136	0.0156	0.019	0.0014	0.1843	0.0022	0.0027	0.0715	6e-04	0.1028	0.152	0.0304	0.0027	0.1175	0.0206	0.0028	0.0015	0.0013	9e-04	0.0299	0.0233	0.0248	0.0705	0.011	0.0923	9e-04
2	rs4416176	26682646	0.95	0.352537935866182	0.85	0.498060230126391	0.0518236289451127	0.237986995956401	0.0136	0.0157	0.0191	0.0015	0.1841	0.0023	0.0028	0.0711	6e-04	0.1027	0.1527	0.0301	0.0028	0.1175	0.0207	0.003	0.0015	0.0013	9e-04	0.0299	0.0234	0.0248	0.0703	0.011	0.0918	0.0011
2	rs45442103	26683777	0.95	0.352537935866182	0.85	0.498060230126391	0.0521099314779091	0.232804915938675	0.0136	0.0158	0.0191	0.0015	0.1839	0.0023	0.0028	0.0709	6e-04	0.1027	0.1529	0.0301	0.0028	0.1176	0.0208	0.003	0.0015	0.0013	9e-04	0.0299	0.0235	0.0249	0.0702	0.011	0.0916	0.0011
2	rs17005371	26687761	0.95	0.352537935866182	0.84	0.549223467132668	0.0538845609989589	0.225155616494644	0.0136	0.0159	0.0191	0.0015	0.1834	0.0023	0.0028	0.0706	6e-04	0.1029	0.1532	0.0301	0.0028	0.1178	0.021	0.003	0.0016	0.0014	9e-04	0.0299	0.0235	0.0249	0.07	0.011	0.0913	0.0012
2	rs74479487	26692968	0.95	0.352537935866182	0.84	0.549223467132668	0.0537983296046781	0.221902871744182	0.0136	0.0158	0.0191	0.0016	0.1833	0.0024	0.0028	0.0705	6e-04	0.103	0.1534	0.03	0.0028	0.1178	0.0211	0.003	0.0016	0.0014	9e-04	0.0299	0.0236	0.0249	0.0699	0.011	0.0911	0.0012
2	rs41288773	26695500	0.95	0.352537935866182	0.84	0.549223467132668	0.0542824167090515	0.219419599078099	0.0136	0.0158	0.0191	0.0016	0.1832	0.0024	0.0028	0.0704	6e-04	0.103	0.1534	0.03	0.0028	0.1179	0.0211	0.0031	0.0016	0.0014	9e-04	0.0299	0.0236	0.0249	0.0699	0.0111	0.0911	0.0012
2	rs80356574	26697422	0.95	0.352537935866182	0.84	0.549223467132668	0.0553822410950316	0.218127618961104	0.0136	0.0158	0.0191	0.0016	0.1831	0.0024	0.0028	0.0704	6e-04	0.1031	0.1535	0.03	0.0028	0.1179	0.0211	0.0031	0.0016	0.0014	9e-04	0.0299	0.0236	0.0249	0.0699	0.0111	0.0911	0.0012
2	rs80356570	26700099	0.95	0.352537935866182	0.84	0.549223467132668	0.0545081583089507	0.217805015442632	0.0136	0.0158	0.0191	0.0016	0.183	0.0024	0.0028	0.0703	6e-04	0.1031	0.1536	0.03	0.0028	0.1179	0.0212	0.0031	0.0016	0.0014	9e-04	0.0299	0.0236	0.0249	0.0698	0.0111	0.091	0.0012
2	rs80356569	26700373	0.95	0.352537935866182	0.84	0.549223467132668	0.0531459885131638	0.218665639742481	0.0136	0.0159	0.0191	0.0016	0.183	0.0024	0.0028	0.0702	6e-04	0.1032	0.1536	0.03	0.0028	0.1179	0.0213	0.0031	0.0016	0.0014	9e-04	0.0299	0.0236	0.0249	0.0697	0.0111	0.0909	0.0012
2	rs4665855	26700700	0.95	0.352537935866182	0.84	0.549223467132668	0.0494245096223354	0.2105350213719	0.0136	0.0159	0.0191	0.0016	0.1829	0.0024	0.0028	0.0702	6e-04	0.1032	0.1536	0.03	0.0028	0.1179	0.0213	0.0031	0.0016	0.0014	9e-04	0.0299	0.0236	0.0249	0.0697	0.0111	0.0909	0.0012
2	rs13004993	26702412	0.95	0.352537935866182	0.84	0.549223467132668	0.0510708752807571	0.219742984921617	0.0136	0.0159	0.0191	0.0016	0.1829	0.0024	0.0028	0.0701	6e-04	0.1032	0.1537	0.0299	0.0028	0.118	0.0213	0.0031	0.0016	0.0014	9e-04	0.0298	0.0237	0.0249	0.0697	0.0111	0.091	0.0012
2	rs55676840	26703734	0.95	0.352537935866182	0.84	0.549223467132668	0.0503255121586188	0.223093750891437	0.0136	0.0158	0.0191	0.0016	0.1829	0.0025	0.0028	0.0699	6e-04	0.1034	0.1537	0.0299	0.0028	0.118	0.0213	0.0031	0.0016	0.0013	9e-04	0.0297	0.0236	0.0249	0.0697	0.0112	0.091	0.0012
2	rs77783582	26708957	0.95	0.352537935866182	0.84	0.549223467132668	0.0433019927545176	0.232585218397759	0.0135	0.0157	0.0192	0.0016	0.1826	0.0025	0.0028	0.0694	6e-04	0.104	0.1538	0.0297	0.0027	0.1182	0.0214	0.0031	0.0017	0.0013	9e-04	0.0296	0.0236	0.025	0.0697	0.0113	0.0913	0.0012
2	rs41288777	26712437	0.95	0.352537935866182	0.84	0.549223467132668	0.0418601038540876	0.247563158973308	0.0135	0.0157	0.0193	0.0017	0.1825	0.0025	0.0028	0.0692	6e-04	0.1042	0.1538	0.0296	0.0027	0.1182	0.0215	0.0031	0.0017	0.0013	9e-04	0.0295	0.0236	0.025	0.0696	0.0114	0.0914	0.0011
2	rs7587790	26713723	0.95	0.352537935866182	0.84	0.549223467132668	0.0408219611010614	0.238208322460195	0.0135	0.0157	0.0193	0.0017	0.1826	0.0025	0.0028	0.0692	6e-04	0.1043	0.1538	0.0296	0.0027	0.118	0.0215	0.0031	0.0017	0.0013	9e-04	0.0295	0.0236	0.025	0.0696	0.0113	0.0914	0.0011
2	rs116683155	26721872	0.95	0.352537935866182	0.84	0.549223467132668	0.0446709350033813	0.235887693037499	0.0134	0.0157	0.0197	0.0017	0.1822	0.0026	0.0027	0.069	5e-04	0.1047	0.1546	0.0293	0.0025	0.1181	0.0217	0.0031	0.0016	0.0013	8e-04	0.0294	0.0236	0.0248	0.0693	0.0114	0.0916	0.001
2	rs4665859	26722989	0.95	0.352537935866182	0.84	0.549223467132668	0.0437950649014268	0.234454778689623	0.0134	0.0157	0.0197	0.0017	0.1822	0.0026	0.0027	0.069	5e-04	0.1047	0.1546	0.0293	0.0025	0.1181	0.0217	0.0031	0.0016	0.0012	8e-04	0.0293	0.0236	0.0248	0.0693	0.0114	0.0916	0.001
2	rs79154370	26731100	0.95	0.352537935866182	0.84	0.549223467132668	0.0484701509614473	0.254654001453538	0.0132	0.0156	0.0198	0.0017	0.1823	0.0026	0.0025	0.0688	5e-04	0.1046	0.1546	0.0292	0.0025	0.1182	0.0219	0.0031	0.0017	0.0012	8e-04	0.0293	0.0238	0.0249	0.0691	0.0117	0.0917	9e-04
2	rs116219951	26732343	0.95	0.352537935866182	0.84	0.549223467132668	0.0494896672709879	0.260098735734669	0.0132	0.0156	0.0199	0.0017	0.1823	0.0026	0.0025	0.0687	5e-04	0.1046	0.1545	0.0292	0.0025	0.1182	0.022	0.0031	0.0017	0.0012	8e-04	0.0293	0.0238	0.0249	0.0691	0.0117	0.0917	9e-04
2	rs13014684	26734592	0.95	0.352537935866182	0.84	0.549223467132668	0.0426210272720231	0.258961436124977	0.0131	0.0156	0.0199	0.0017	0.1824	0.0026	0.0026	0.0687	4e-04	0.1045	0.1545	0.0291	0.0025	0.1183	0.0221	0.0031	0.0018	0.0011	8e-04	0.0294	0.0238	0.0249	0.069	0.0118	0.0918	9e-04
2	rs11126533	26739780	0.95	0.352537935866182	0.84	0.549223467132668	0.0465989807002773	0.274676643839092	0.0129	0.0153	0.0199	0.0017	0.1821	0.0027	0.0028	0.0685	4e-04	0.1042	0.1547	0.0292	0.0023	0.1185	0.0228	0.0031	0.0018	0.0011	7e-04	0.0291	0.0239	0.0256	0.0682	0.0124	0.0916	8e-04
2	rs79258844	26741040	0.95	0.352537935866182	0.84	0.549223467132668	0.0519077256192894	0.292796633443496	0.0128	0.0152	0.02	0.0018	0.182	0.0027	0.003	0.068	4e-04	0.1037	0.155	0.0292	0.0023	0.1189	0.0234	0.0031	0.0019	0.001	6e-04	0.029	0.0237	0.0262	0.0675	0.0127	0.0917	7e-04
2	rs17320550	26744437	0.95	0.352537935866182	0.84	0.549223467132668	0.0606551731303889	0.31680774331765	0.0127	0.015	0.02	0.0018	0.1816	0.0026	0.0032	0.0679	4e-04	0.103	0.1553	0.0291	0.0022	0.1193	0.0238	0.0031	0.0019	0.001	5e-04	0.029	0.0236	0.0267	0.0667	0.0132	0.0917	6e-04
2	rs74623441	26744502	0.95	0.352537935866182	0.84	0.549223467132668	0.0608607651641788	0.317654058953631	0.0127	0.015	0.02	0.0018	0.1816	0.0026	0.0032	0.068	4e-04	0.103	0.1553	0.0291	0.0022	0.1192	0.0238	0.0031	0.0019	0.001	5e-04	0.029	0.0236	0.0267	0.0667	0.0132	0.0917	6e-04
2	rs34547318	26746394	0.95	0.352537935866182	0.84	0.549223467132668	0.0610668173845888	0.321288667102202	0.0128	0.015	0.02	0.0018	0.1816	0.0026	0.0032	0.0679	4e-04	0.103	0.1554	0.0291	0.0022	0.1192	0.0238	0.0031	0.0019	9e-04	5e-04	0.029	0.0236	0.0267	0.0667	0.0132	0.0917	6e-04
2	rs4438438	26749597	0.95	0.352537935866182	0.84	0.549223467132668	0.0596156449614608	0.31704947963292	0.0127	0.015	0.0201	0.0018	0.1815	0.0026	0.0032	0.0679	4e-04	0.1031	0.1555	0.0291	0.0022	0.1192	0.0239	0.0031	0.0019	9e-04	5e-04	0.029	0.0236	0.0267	0.0666	0.0132	0.0917	6e-04
2	rs4665869	26754345	0.94	0.389848785336034	0.84	0.549223467132668	0.0608981949654626	0.293977715466915	0.0127	0.015	0.0205	0.0019	0.181	0.0027	0.0032	0.0677	4e-04	0.1031	0.1554	0.029	0.0022	0.1194	0.0241	0.0032	0.002	0.001	5e-04	0.0289	0.0236	0.027	0.0659	0.0133	0.0916	7e-04
2	rs111654833	26758205	0.94	0.389848785336034	0.84	0.549223467132668	0.0646015105372477	0.278620938602695	0.0126	0.0151	0.0207	0.0019	0.1813	0.0028	0.0032	0.0675	5e-04	0.1029	0.1555	0.0288	0.0022	0.1196	0.0242	0.0032	0.002	0.001	4e-04	0.0289	0.0236	0.0271	0.0654	0.0134	0.0914	9e-04
2	rs13017387	26760031	0.94	0.389848785336034	0.84	0.549223467132668	0.0677246500481653	0.269022860928365	0.0126	0.0151	0.0209	0.0019	0.1813	0.0029	0.0033	0.0673	5e-04	0.1027	0.1557	0.0286	0.0022	0.12	0.0242	0.0032	0.002	0.0011	4e-04	0.0289	0.0235	0.0271	0.0651	0.0134	0.0913	0.001
2	rs11126562	26764099	0.94	0.389848785336034	0.84	0.549223467132668	0.0699562671532889	0.260781864474684	0.0125	0.0151	0.021	0.0019	0.1818	0.0029	0.0033	0.0671	5e-04	0.1027	0.1558	0.0286	0.0022	0.12	0.0238	0.0032	0.002	0.0011	4e-04	0.0289	0.0235	0.0271	0.0648	0.0135	0.0912	0.0011
2	rs114693974	26772152	0.94	0.389848785336034	0.84	0.549223467132668	0.0790926578362413	0.259075095769488	0.0125	0.0151	0.021	0.0019	0.1818	0.0029	0.0033	0.0671	5e-04	0.1026	0.1558	0.0285	0.0023	0.1201	0.0239	0.0032	0.002	0.0011	4e-04	0.0289	0.0235	0.0271	0.0647	0.0135	0.0912	0.0011
2	rs6547102	26773867	0.94	0.389848785336034	0.84	0.549223467132668	0.0816945622296276	0.255898553140509	0.0125	0.0151	0.021	0.0019	0.1818	0.0029	0.0033	0.067	5e-04	0.1025	0.1558	0.0285	0.0023	0.1201	0.0239	0.0033	0.002	0.0012	4e-04	0.0289	0.0235	0.0271	0.0646	0.0136	0.0912	0.0011
2	rs4665879	26777597	0.94	0.389848785336034	0.84	0.549223467132668	0.109560553820885	0.218988660934331	0.0121	0.0153	0.0219	0.0019	0.1816	0.0029	0.0035	0.0662	7e-04	0.102	0.1557	0.0281	0.0025	0.1212	0.0239	0.0033	0.0021	0.0015	5e-04	0.0288	0.0231	0.0275	0.0631	0.014	0.0913	0.0015
2	rs73923724	26779179	0.94	0.389848785336034	0.84	0.549223467132668	0.161592751572436	0.228423737141454	0.0119	0.0153	0.0224	0.0019	0.1827	0.0029	0.0035	0.066	8e-04	0.1015	0.1554	0.0281	0.0025	0.1212	0.0241	0.0033	0.0021	0.0015	5e-04	0.0288	0.0227	0.0277	0.0625	0.0141	0.091	0.0016
2	rs7556908	26781765	0.94	0.389848785336034	0.84	0.549223467132668	0.168393635993264	0.227114652465071	0.0118	0.0154	0.0226	0.0019	0.1831	0.0029	0.0035	0.0659	8e-04	0.1013	0.1551	0.0281	0.0025	0.1212	0.0242	0.0033	0.0021	0.0016	5e-04	0.0289	0.0225	0.0278	0.0622	0.0142	0.091	0.0017
2	rs62127743	26782473	0.94	0.389848785336034	0.84	0.549223467132668	0.187331396866501	0.215336944165473	0.0119	0.0154	0.0227	0.0019	0.1832	0.0029	0.0035	0.066	8e-04	0.1011	0.1549	0.0281	0.0025	0.1211	0.0242	0.0034	0.0021	0.0016	6e-04	0.0289	0.0225	0.0278	0.0623	0.0142	0.0908	0.0018
2	rs73923726	26786288	0.94	0.389848785336034	0.84	0.549223467132668	0.162628371723545	0.210854034223391	0.0119	0.0154	0.0226	0.0019	0.1835	0.0028	0.0035	0.066	8e-04	0.101	0.1548	0.028	0.0025	0.1213	0.0243	0.0034	0.0021	0.0016	6e-04	0.0289	0.0224	0.0278	0.0621	0.0142	0.0908	0.0018
2	rs751652	26792134	0.94	0.389848785336034	0.84	0.549223467132668	0.165863448046784	0.203452383151327	0.0119	0.0155	0.0226	0.0018	0.1837	0.0028	0.0035	0.066	8e-04	0.1009	0.1549	0.0279	0.0025	0.1214	0.0243	0.0034	0.0021	0.0016	6e-04	0.0288	0.0224	0.0279	0.062	0.0143	0.0908	0.0018
2	rs34052649	26797982	0.94	0.389848785336034	0.84	0.549223467132668	0.165793484175272	0.196762943231007	0.012	0.0155	0.0224	0.0018	0.1841	0.0028	0.0035	0.0659	9e-04	0.1006	0.1548	0.0279	0.0026	0.1217	0.0242	0.0034	0.0021	0.0016	6e-04	0.0286	0.0222	0.0282	0.0619	0.0143	0.0907	0.0018
2	rs13002673	26798893	0.94	0.389848785336034	0.84	0.549223467132668	0.170199381056164	0.198741025907447	0.012	0.0155	0.0225	0.0018	0.1841	0.0028	0.0035	0.0659	9e-04	0.1005	0.1548	0.028	0.0026	0.1218	0.0242	0.0034	0.0021	0.0016	6e-04	0.0286	0.0222	0.0282	0.0618	0.0142	0.0906	0.0018
2	rs2241948	26803936	0.94	0.389848785336034	0.84	0.549223467132668	0.187256323405898	0.177556673590992	0.012	0.0156	0.0224	0.0017	0.1839	0.0029	0.0035	0.0664	9e-04	0.0999	0.1546	0.0278	0.0027	0.1224	0.0242	0.0034	0.002	0.0017	7e-04	0.0285	0.0221	0.0281	0.0617	0.0142	0.0908	0.0019
2	rs935172	26804247	0.94	0.389848785336034	0.84	0.549223467132668	0.177716630351929	0.175153848982638	0.0121	0.0157	0.0224	0.0017	0.1841	0.0029	0.0035	0.0665	9e-04	0.0998	0.1546	0.0278	0.0027	0.1225	0.0242	0.0033	0.002	0.0018	7e-04	0.0284	0.022	0.0283	0.0615	0.0141	0.0908	0.0019
2	rs2305000	26806803	0.94	0.389848785336034	0.84	0.549223467132668	0.227950145420154	0.175353651080667	0.0117	0.0157	0.0223	0.0016	0.1852	0.003	0.0039	0.0669	9e-04	0.0986	0.1545	0.0274	0.0028	0.1233	0.0239	0.0033	0.002	0.0018	7e-04	0.0285	0.0217	0.028	0.061	0.0138	0.0916	0.0018
2	rs7586119	26813226	0.94	0.389848785336034	0.84	0.549223467132668	0.315081143109321	0.167620352585726	0.0114	0.0158	0.0222	0.0014	0.1861	0.0031	0.0044	0.0673	0.001	0.0974	0.1545	0.027	0.0029	0.124	0.0237	0.0034	0.002	0.002	8e-04	0.0286	0.0212	0.0278	0.0605	0.0136	0.0922	0.0017
2	rs55752248	26813268	0.94	0.389848785336034	0.84	0.549223467132668	0.315181103566784	0.167718725309556	0.0114	0.0158	0.0222	0.0014	0.1861	0.0031	0.0044	0.0673	0.001	0.0974	0.1545	0.027	0.0029	0.124	0.0237	0.0034	0.002	0.002	8e-04	0.0286	0.0212	0.0278	0.0605	0.0136	0.0922	0.0017
2	rs35698865	26815601	0.94	0.389848785336034	0.84	0.549223467132668	0.320805489152083	0.166147191699886	0.0114	0.0158	0.0222	0.0014	0.1861	0.0031	0.0044	0.0673	0.001	0.0973	0.1545	0.027	0.0029	0.124	0.0237	0.0034	0.002	0.002	8e-04	0.0286	0.0212	0.0277	0.0605	0.0136	0.0923	0.0017
2	rs11885535	26824439	0.94	0.389848785336034	0.84	0.549223467132668	0.339340578298048	0.165657152777155	0.0114	0.0159	0.0222	0.0014	0.1864	0.0032	0.0045	0.0673	0.001	0.097	0.1545	0.0269	0.0029	0.1241	0.0236	0.0034	0.002	0.0021	7e-04	0.0286	0.0211	0.0277	0.0605	0.0136	0.0924	0.0017
2	rs72817146	26829844	0.94	0.389848785336034	0.84	0.549223467132668	0.336489521265082	0.165167622530946	0.0114	0.0159	0.0222	0.0014	0.1865	0.0032	0.0045	0.0673	0.001	0.0969	0.1546	0.0268	0.003	0.124	0.0236	0.0035	0.002	0.0021	7e-04	0.0285	0.021	0.0276	0.0605	0.0136	0.0926	0.0017
2	rs11685352	26830665	0.94	0.389848785336034	0.84	0.549223467132668	0.334320767205999	0.164092450458626	0.0114	0.0159	0.0222	0.0014	0.1865	0.0032	0.0045	0.0673	0.001	0.0968	0.1546	0.0268	0.003	0.124	0.0236	0.0035	0.002	0.0021	7e-04	0.0285	0.0209	0.0276	0.0605	0.0136	0.0927	0.0017
2	rs62129476	26831288	0.94	0.389848785336034	0.84	0.549223467132668	0.351345373137778	0.163994830110435	0.0114	0.0158	0.0222	0.0014	0.1866	0.0032	0.0046	0.0674	0.001	0.0967	0.1545	0.0268	0.003	0.124	0.0236	0.0035	0.002	0.0021	7e-04	0.0285	0.0209	0.0277	0.0604	0.0136	0.0927	0.0017
2	rs62129477	26832419	0.94	0.389848785336034	0.84	0.549223467132668	0.365613982926378	0.162727629385313	0.0114	0.0158	0.0222	0.0014	0.1867	0.0032	0.0046	0.0676	0.001	0.0966	0.1545	0.0267	0.003	0.124	0.0236	0.0035	0.002	0.0021	7e-04	0.0285	0.0209	0.0277	0.0603	0.0136	0.0926	0.0017
2	rs1662975	26838158	0.94	0.389848785336034	0.84	0.549223467132668	0.360450117488323	0.153764363523109	0.0114	0.0158	0.0222	0.0014	0.187	0.0032	0.0047	0.068	0.001	0.0963	0.1545	0.0265	0.003	0.1239	0.0235	0.0035	0.002	0.0021	8e-04	0.0284	0.0208	0.0277	0.0602	0.0137	0.0926	0.0017
2	rs72493380	26839818	0.94	0.389848785336034	0.84	0.549223467132668	0.362812217220169	0.152716186488065	0.0114	0.0158	0.0222	0.0014	0.1871	0.0033	0.0047	0.068	0.001	0.0963	0.1544	0.0265	0.003	0.1239	0.0235	0.0035	0.002	0.0021	8e-04	0.0284	0.0208	0.0277	0.0602	0.0137	0.0926	0.0017
2	rs1615551	26846282	0.94	0.389848785336034	0.84	0.549223467132668	0.362274681765197	0.151196152137267	0.0114	0.0158	0.0222	0.0014	0.1874	0.0033	0.0047	0.068	0.0011	0.0963	0.1541	0.0264	0.003	0.1239	0.0235	0.0035	0.002	0.0021	8e-04	0.0284	0.0207	0.0277	0.0602	0.0136	0.0926	0.0017
2	rs77876435	26856276	0.94	0.389848785336034	0.84	0.549223467132668	0.268991697489927	0.146012857315485	0.0115	0.0159	0.0223	0.0015	0.188	0.0034	0.0048	0.0678	0.0012	0.096	0.1538	0.0262	0.0032	0.1234	0.0236	0.0036	0.0021	0.0022	0.001	0.0281	0.0207	0.0277	0.06	0.0137	0.0931	0.0012
2	rs1275925	26858830	0.94	0.389848785336034	0.84	0.549223467132668	0.265467520282364	0.146012857315485	0.0115	0.0159	0.0223	0.0015	0.188	0.0034	0.0049	0.0678	0.0012	0.096	0.1538	0.0261	0.0032	0.1234	0.0236	0.0036	0.0021	0.0022	0.0011	0.0281	0.0207	0.0277	0.06	0.0137	0.0931	0.0012
2	rs11694917	26864607	0.94	0.389848785336034	0.84	0.549223467132668	0.256879313349416	0.142562791242442	0.0114	0.0159	0.0223	0.0015	0.1879	0.0034	0.0049	0.0678	0.0012	0.0959	0.1538	0.026	0.0032	0.1233	0.0236	0.0036	0.0022	0.0022	0.0011	0.0282	0.0206	0.0278	0.06	0.0138	0.0932	0.0012
2	rs111631153	26870920	0.94	0.389848785336034	0.84	0.549223467132668	0.24594460082764	0.140802799448455	0.0114	0.0159	0.0223	0.0016	0.1878	0.0034	0.0049	0.0678	0.0012	0.0958	0.1537	0.026	0.0032	0.1232	0.0235	0.0037	0.0022	0.0022	0.0011	0.0281	0.0206	0.0279	0.06	0.0139	0.0934	0.0012
2	rs1731252	26876180	0.94	0.389848785336034	0.84	0.549223467132668	0.229799821993013	0.136026921577268	0.0112	0.0159	0.0222	0.0016	0.1877	0.0035	0.0049	0.0678	0.0013	0.0955	0.1538	0.0257	0.0033	0.1231	0.0235	0.0037	0.0023	0.0023	0.0012	0.028	0.0205	0.0279	0.0599	0.0142	0.0939	0.0012
2	rs72800426	26882025	0.94	0.389848785336034	0.84	0.549223467132668	0.236981465885763	0.142934327898062	0.0111	0.0158	0.0221	0.0016	0.188	0.0035	0.005	0.0678	0.0013	0.0951	0.1536	0.025	0.0033	0.1237	0.0232	0.0037	0.0024	0.0024	0.0012	0.0282	0.0204	0.0277	0.0598	0.014	0.0949	0.0012
2	rs114629103	26882544	0.94	0.389848785336034	0.84	0.549223467132668	0.238054232814529	0.141913448067169	0.0111	0.0159	0.0221	0.0016	0.188	0.0035	0.005	0.0678	0.0013	0.0951	0.1536	0.0249	0.0033	0.1237	0.0232	0.0037	0.0024	0.0024	0.0012	0.0282	0.0204	0.0277	0.0598	0.0139	0.0949	0.0012
2	rs12995720	26885676	0.94	0.389848785336034	0.84	0.549223467132668	0.242458852746618	0.143120227883064	0.0111	0.0159	0.0221	0.0016	0.1881	0.0035	0.005	0.0678	0.0013	0.0951	0.1535	0.0249	0.0033	0.1237	0.0231	0.0036	0.0024	0.0024	0.0012	0.0282	0.0204	0.0277	0.0597	0.0139	0.095	0.0012
2	rs2586885	26889576	0.94	0.389848785336034	0.84	0.549223467132668	0.239517491209571	0.141357726716542	0.0111	0.0159	0.0221	0.0016	0.1881	0.0036	0.005	0.0678	0.0013	0.0951	0.1535	0.0248	0.0034	0.1238	0.0231	0.0036	0.0024	0.0024	0.0012	0.0282	0.0205	0.0277	0.0597	0.0138	0.0951	0.0012
2	rs1275964	26892931	0.94	0.389848785336034	0.84	0.549223467132668	0.240250976358245	0.140802799448455	0.0111	0.0159	0.0221	0.0016	0.1882	0.0036	0.0051	0.0678	0.0013	0.095	0.1535	0.0247	0.0034	0.1238	0.0231	0.0037	0.0024	0.0024	0.0012	0.0282	0.0204	0.0277	0.0597	0.0138	0.0951	0.0012
2	rs62129547	26894217	0.94	0.389848785336034	0.84	0.549223467132668	0.191069112979028	0.151006531248728	0.0112	0.0157	0.022	0.0019	0.1886	0.0037	0.0049	0.0678	0.0013	0.0949	0.153	0.0242	0.0034	0.1241	0.0232	0.0038	0.0026	0.0026	0.0012	0.0282	0.0195	0.0275	0.0591	0.0138	0.0965	0.0012
2	rs17005562	26894433	0.94	0.389848785336034	0.84	0.549223467132668	0.178117497230936	0.155676690275074	0.0113	0.0157	0.0219	0.0019	0.1887	0.0037	0.0049	0.0678	0.0013	0.0949	0.153	0.0241	0.0034	0.1241	0.0232	0.0039	0.0027	0.0026	0.0012	0.0283	0.0193	0.0275	0.059	0.0138	0.0968	0.0012
2	rs79843355	26894985	0.94	0.389848785336034	0.84	0.549223467132668	0.152946489757127	0.186871369457238	0.0113	0.0156	0.0215	0.0021	0.1891	0.0039	0.0049	0.0678	0.0012	0.095	0.153	0.0237	0.0034	0.1241	0.0233	0.004	0.0028	0.0025	0.0012	0.0283	0.0188	0.0273	0.0587	0.0138	0.0978	0.0011
2	rs1838209	26895947	0.94	0.389848785336034	0.84	0.549223467132668	0.130161754750698	0.241980939028418	0.0114	0.0155	0.021	0.0023	0.1896	0.004	0.0048	0.0677	0.001	0.0953	0.153	0.023	0.0035	0.1245	0.0234	0.0042	0.0031	0.0025	0.0011	0.0284	0.0179	0.027	0.0582	0.0138	0.099	9e-04
2	rs78489206	26897778	0.94	0.389848785336034	0.84	0.549223467132668	0.130464878880145	0.24801148331801	0.0114	0.0155	0.0209	0.0024	0.1896	0.0041	0.0048	0.0677	0.001	0.0952	0.153	0.023	0.0034	0.1246	0.0234	0.0042	0.0031	0.0025	0.0011	0.0284	0.0178	0.027	0.0581	0.0138	0.099	9e-04
2	rs77906287	26910496	0.94	0.389848785336034	0.84	0.549223467132668	0.111011342905654	0.298953907724961	0.0117	0.0154	0.0207	0.0024	0.189	0.0041	0.0047	0.0676	9e-04	0.0951	0.1529	0.0229	0.0034	0.1258	0.0231	0.0043	0.0031	0.0025	0.001	0.0287	0.0173	0.0267	0.0579	0.0138	0.1002	9e-04
2	rs1275983	26910556	0.94	0.389848785336034	0.85	0.498060230126391	0.106292499728179	0.295988851062191	0.0117	0.0154	0.0207	0.0024	0.1891	0.0041	0.0047	0.0676	9e-04	0.0951	0.1529	0.0229	0.0034	0.1259	0.0229	0.0043	0.0031	0.0025	0.001	0.0288	0.0173	0.0266	0.0579	0.0138	0.1003	9e-04
2	rs79754477	26910959	0.94	0.389848785336034	0.85	0.498060230126391	0.106694303044738	0.294923616028765	0.0117	0.0154	0.0206	0.0024	0.1892	0.0041	0.0047	0.0676	9e-04	0.0949	0.1529	0.0228	0.0033	0.1258	0.0229	0.0043	0.0031	0.0025	0.001	0.0287	0.0173	0.0267	0.0579	0.0138	0.1005	9e-04
2	rs11694327	26919429	0.94	0.389848785336034	0.84	0.549223467132668	0.101752271096374	0.290556551205595	0.0117	0.0155	0.0204	0.0024	0.1893	0.0041	0.0047	0.0676	9e-04	0.0942	0.1529	0.0227	0.0033	0.1262	0.0229	0.0043	0.0031	0.0025	0.001	0.0287	0.0171	0.0272	0.0579	0.014	0.1008	9e-04
2	Affx-36290105	26924018	0.94	0.389848785336034	0.84	0.549223467132668	0.0987341956584494	0.289967923990191	0.0118	0.0154	0.0204	0.0024	0.1892	0.0041	0.0047	0.0676	9e-04	0.0941	0.153	0.0227	0.0033	0.1262	0.0229	0.0043	0.0031	0.0025	0.001	0.0287	0.0171	0.0272	0.0579	0.014	0.1009	9e-04
2	rs72800463	26925688	0.94	0.389848785336034	0.84	0.549223467132668	0.0980203377848887	0.288556699369835	0.0118	0.0154	0.0204	0.0024	0.1892	0.0041	0.0047	0.0676	9e-04	0.0941	0.153	0.0227	0.0033	0.1262	0.0229	0.0043	0.0031	0.0025	0.001	0.0287	0.0171	0.0272	0.0579	0.014	0.101	9e-04
2	rs111686382	26926994	0.94	0.389848785336034	0.84	0.549223467132668	0.0973603747373312	0.289850242052787	0.0118	0.0155	0.0204	0.0024	0.1892	0.0041	0.0047	0.0675	9e-04	0.0941	0.1529	0.0227	0.0033	0.1262	0.0229	0.0043	0.0031	0.0025	0.001	0.0287	0.0171	0.0272	0.0579	0.014	0.101	9e-04
2	rs79255123	26928476	0.94	0.389848785336034	0.84	0.549223467132668	0.0970567191898975	0.29138123765663	0.0118	0.0155	0.0204	0.0024	0.1892	0.0041	0.0047	0.0675	9e-04	0.0941	0.1529	0.0227	0.0033	0.1263	0.0229	0.0043	0.0031	0.0025	0.001	0.0287	0.0171	0.0272	0.0579	0.014	0.1011	9e-04
2	rs2586886	26932031	0.94	0.389848785336034	0.84	0.549223467132668	0.0964008400144904	0.304910597509606	0.0119	0.0155	0.0203	0.0024	0.1892	0.0041	0.0046	0.0675	8e-04	0.0943	0.1527	0.0226	0.0033	0.1264	0.0228	0.0042	0.0031	0.0025	0.001	0.0287	0.017	0.0272	0.0579	0.014	0.1012	8e-04
2	rs1275922	26932887	0.94	0.389848785336034	0.84	0.549223467132668	0.0914974391790658	0.313670147471775	0.0119	0.0155	0.0201	0.0024	0.1892	0.0041	0.0046	0.0675	8e-04	0.0946	0.1526	0.0225	0.0033	0.1266	0.0228	0.0042	0.0031	0.0025	9e-04	0.0286	0.0169	0.0272	0.0578	0.014	0.1015	8e-04
2	rs1662987	26938182	0.94	0.389848785336034	0.84	0.549223467132668	0.0676042819124315	0.469893597831811	0.0129	0.0157	0.0173	0.0024	0.1878	0.0035	0.0037	0.0682	4e-04	0.0981	0.1517	0.0227	0.003	0.1306	0.0214	0.0035	0.0027	0.0023	7e-04	0.0281	0.0165	0.0253	0.0581	0.0134	0.1057	5e-04
2	rs62129550	26938494	0.93	0.429746626914861	0.84	0.549223467132668	0.0692003601892196	0.465717630743578	0.0129	0.0157	0.0173	0.0024	0.1877	0.0035	0.0037	0.0682	4e-04	0.0981	0.1517	0.0227	0.003	0.1307	0.0214	0.0035	0.0027	0.0023	7e-04	0.0281	0.0165	0.0253	0.0581	0.0134	0.1057	5e-04
2	rs72800469	26938567	0.93	0.429746626914861	0.84	0.549223467132668	0.0695878598838889	0.463700501400909	0.0129	0.0157	0.0173	0.0024	0.1877	0.0035	0.0037	0.0683	4e-04	0.0981	0.1517	0.0227	0.003	0.1306	0.0214	0.0035	0.0027	0.0023	7e-04	0.0282	0.0165	0.0253	0.0581	0.0134	0.1057	5e-04
2	rs7584568	26945293	0.93	0.429746626914861	0.84	0.549223467132668	0.0599114395504477	0.46612133112508	0.0129	0.0158	0.0171	0.0023	0.1877	0.0033	0.0036	0.0682	4e-04	0.0984	0.1514	0.0227	0.0029	0.131	0.0214	0.0034	0.0027	0.0023	7e-04	0.0281	0.0164	0.0253	0.0581	0.0134	0.1061	5e-04
2	rs35860194	26946788	0.93	0.429746626914861	0.84	0.549223467132668	0.0579336007026773	0.468410690243539	0.013	0.0158	0.017	0.0023	0.1878	0.0033	0.0036	0.0683	4e-04	0.0985	0.1514	0.0227	0.0029	0.131	0.0213	0.0034	0.0027	0.0023	6e-04	0.0282	0.0164	0.0252	0.0582	0.0133	0.1062	5e-04
2	rs10865438	26948154	0.93	0.429746626914861	0.84	0.549223467132668	0.0573020634845745	0.474349628098756	0.013	0.0158	0.017	0.0023	0.1879	0.0033	0.0035	0.0682	4e-04	0.0985	0.1514	0.0227	0.0029	0.1311	0.0213	0.0034	0.0027	0.0023	6e-04	0.0282	0.0163	0.0252	0.0582	0.0133	0.1064	5e-04
2	rs115358438	26955029	0.93	0.429746626914861	0.84	0.549223467132668	0.0570686637388281	0.478545521942798	0.0131	0.0158	0.0169	0.0023	0.1881	0.0033	0.0035	0.0682	4e-04	0.0984	0.1514	0.0227	0.0029	0.1313	0.0212	0.0033	0.0027	0.0022	6e-04	0.0281	0.0163	0.0251	0.0583	0.0132	0.1065	5e-04
2	rs1275941	26957396	0.93	0.429746626914861	0.84	0.549223467132668	0.057140411546306	0.48017230507448	0.0131	0.0158	0.0169	0.0022	0.1882	0.0033	0.0035	0.0682	4e-04	0.0984	0.1514	0.0227	0.0029	0.1313	0.0212	0.0033	0.0027	0.0022	6e-04	0.0281	0.0162	0.0251	0.0583	0.0132	0.1065	5e-04
2	rs77244720	26959567	0.93	0.429746626914861	0.84	0.549223467132668	0.0598004029376654	0.487238126529828	0.0132	0.0158	0.0168	0.0022	0.1883	0.0032	0.0034	0.0688	4e-04	0.0985	0.1515	0.0227	0.0029	0.1311	0.021	0.0031	0.0028	0.0022	6e-04	0.0281	0.0162	0.0249	0.0585	0.013	0.1066	5e-04
2	rs111430664	26963320	0.93	0.429746626914861	0.84	0.549223467132668	0.0539536126761372	0.490917372843148	0.0133	0.0159	0.0166	0.0022	0.1885	0.0031	0.0034	0.0692	4e-04	0.0986	0.1517	0.0228	0.0028	0.1309	0.0208	0.0029	0.0029	0.0021	6e-04	0.028	0.0161	0.0247	0.0588	0.0128	0.1068	4e-04
2	rs75291407	26965682	0.93	0.429746626914861	0.84	0.549223467132668	0.0496038325697416	0.488736220345517	0.0133	0.0159	0.0166	0.0022	0.1885	0.0031	0.0034	0.0691	3e-04	0.0986	0.1518	0.0228	0.0028	0.1308	0.0208	0.0029	0.0029	0.0021	6e-04	0.028	0.0161	0.0246	0.0591	0.0128	0.1067	4e-04
2	rs77121011	26966565	0.93	0.429746626914861	0.84	0.549223467132668	0.0494733724283404	0.488599981162082	0.0133	0.0159	0.0166	0.0022	0.1885	0.0031	0.0034	0.0691	3e-04	0.0986	0.1518	0.0228	0.0028	0.1308	0.0208	0.0029	0.0029	0.0021	6e-04	0.028	0.0161	0.0246	0.0591	0.0128	0.1067	4e-04
2	rs72802712	26967123	0.93	0.429746626914861	0.84	0.549223467132668	0.0494082292599665	0.488599981162082	0.0133	0.0159	0.0166	0.0022	0.1885	0.0031	0.0034	0.0691	3e-04	0.0986	0.1518	0.0228	0.0028	0.1308	0.0208	0.0029	0.0029	0.0021	6e-04	0.028	0.0161	0.0246	0.0591	0.0128	0.1067	4e-04
2	rs4665904	26982600	0.93	0.429746626914861	0.85	0.498060230126391	0.0475917866756997	0.486829760810797	0.0133	0.0159	0.0166	0.0022	0.1885	0.0031	0.0034	0.0691	3e-04	0.0986	0.1518	0.0228	0.0029	0.1308	0.0208	0.0029	0.0029	0.0021	6e-04	0.028	0.0161	0.0246	0.0593	0.0128	0.1066	4e-04
2	Affx-19849264	26994767	0.93	0.429746626914861	0.85	0.498060230126391	0.0474807737726241	0.487646580298748	0.0133	0.0159	0.0167	0.0022	0.1886	0.0031	0.0034	0.0691	4e-04	0.0985	0.1518	0.0228	0.0029	0.1309	0.0207	0.0029	0.0029	0.0021	6e-04	0.028	0.0162	0.0246	0.0592	0.0128	0.1067	4e-04
2	rs4665347	27014522	0.93	0.429746626914861	0.85	0.498060230126391	0.0438550903997382	0.488872469287129	0.0133	0.0159	0.0168	0.0022	0.1885	0.0031	0.0033	0.069	4e-04	0.0983	0.1519	0.0229	0.0029	0.1309	0.0207	0.0029	0.0029	0.0021	6e-04	0.028	0.0162	0.0246	0.0593	0.0127	0.1068	4e-04
2	rs11687642	27016259	0.93	0.429746626914861	0.85	0.498060230126391	0.0427241767170193	0.486965872930003	0.0133	0.0159	0.0168	0.0022	0.1883	0.0031	0.0033	0.069	4e-04	0.0984	0.1519	0.0229	0.0029	0.1309	0.0207	0.0029	0.0029	0.0021	6e-04	0.028	0.0162	0.0246	0.0593	0.0127	0.1069	4e-04
2	rs6710941	27016988	0.93	0.429746626914861	0.85	0.498060230126391	0.0429161926791778	0.486013293769899	0.0133	0.0159	0.0168	0.0022	0.1883	0.0031	0.0033	0.069	4e-04	0.0984	0.1519	0.0229	0.0029	0.1309	0.0207	0.0029	0.0029	0.0021	6e-04	0.028	0.0162	0.0246	0.0593	0.0127	0.1069	4e-04
2	rs13019017	27028135	0.93	0.429746626914861	0.85	0.498060230126391	0.0357392003809927	0.486829760810797	0.0134	0.0159	0.0168	0.0022	0.1882	0.0031	0.0033	0.0684	4e-04	0.0982	0.1519	0.0232	0.0028	0.1308	0.0206	0.0029	0.003	0.0021	6e-04	0.0281	0.0161	0.0246	0.0595	0.0127	0.1073	4e-04
2	rs11126734	27035978	0.93	0.429746626914861	0.85	0.498060230126391	0.0314940874281178	0.479358734994368	0.0136	0.0158	0.0169	0.0022	0.188	0.0031	0.0033	0.0684	4e-04	0.0982	0.1522	0.0233	0.0027	0.1307	0.0207	0.0028	0.003	0.0021	6e-04	0.0281	0.0161	0.0244	0.0595	0.0126	0.1073	4e-04
2	rs7565137	27047301	0.93	0.429746626914861	0.85	0.498060230126391	0.0300611342135024	0.489281274638219	0.0136	0.0157	0.0169	0.0022	0.1879	0.0032	0.0033	0.0684	4e-04	0.0989	0.1518	0.0234	0.0027	0.1307	0.0208	0.0027	0.003	0.0021	6e-04	0.0279	0.0162	0.0244	0.0595	0.0125	0.1074	4e-04
2	rs4665360	27059011	0.93	0.429746626914861	0.85	0.498060230126391	0.0296815621817447	0.504330894158374	0.0137	0.0156	0.017	0.0022	0.1879	0.0032	0.0033	0.0684	4e-04	0.0992	0.1516	0.0235	0.0026	0.1308	0.0209	0.0027	0.003	0.0021	6e-04	0.0277	0.0162	0.0244	0.0594	0.0125	0.1076	4e-04
2	rs2196150	27066103	0.93	0.429746626914861	0.85	0.498060230126391	0.0296243475424333	0.499940832275283	0.0137	0.0156	0.0171	0.0021	0.1879	0.0032	0.0032	0.0683	4e-04	0.0991	0.1516	0.0236	0.0026	0.1308	0.0209	0.0027	0.003	0.0021	6e-04	0.0277	0.0162	0.0244	0.0594	0.0125	0.1077	5e-04
2	rs77705864	27068319	0.93	0.429746626914861	0.85	0.498060230126391	0.0287978505896922	0.494057137409692	0.0137	0.0155	0.0171	0.0022	0.1882	0.0032	0.0032	0.0681	4e-04	0.0988	0.1515	0.0237	0.0026	0.1307	0.0209	0.0026	0.003	0.0022	7e-04	0.0279	0.0161	0.0243	0.0594	0.0124	0.1079	5e-04
2	rs6717682	27069211	0.93	0.429746626914861	0.85	0.498060230126391	0.0292826922649981	0.487782751111011	0.0137	0.0155	0.0171	0.0022	0.1882	0.0032	0.0032	0.068	4e-04	0.0988	0.1515	0.0237	0.0026	0.1307	0.0209	0.0026	0.003	0.0023	7e-04	0.0279	0.0161	0.0243	0.0594	0.0124	0.1079	5e-04
2	rs6723863	27075505	0.93	0.429746626914861	0.85	0.498060230126391	0.029226021345037	0.489281274638219	0.0137	0.0155	0.0171	0.0022	0.1882	0.0032	0.0032	0.068	4e-04	0.0988	0.1515	0.0238	0.0025	0.1307	0.0209	0.0026	0.003	0.0023	7e-04	0.0279	0.0161	0.0243	0.0594	0.0124	0.1079	5e-04
2	rs7596707	27101281	0.93	0.429746626914861	0.85	0.498060230126391	0.0258201993238255	0.519495509115706	0.0138	0.0153	0.017	0.0022	0.1881	0.0034	0.0031	0.067	4e-04	0.0989	0.1517	0.0244	0.0025	0.1309	0.0211	0.0025	0.003	0.0023	8e-04	0.0281	0.0158	0.0241	0.0591	0.0124	0.1082	6e-04
2	rs502751	27111650	0.93	0.429746626914861	0.84	0.549223467132668	0.0255617904037889	0.519218779517228	0.0138	0.0153	0.017	0.0022	0.1881	0.0034	0.0031	0.0671	4e-04	0.0989	0.1517	0.0245	0.0025	0.1306	0.0211	0.0025	0.003	0.0023	8e-04	0.0281	0.0157	0.0241	0.0591	0.0124	0.1083	6e-04
2	rs114988318	27112487	0.93	0.429746626914861	0.84	0.549223467132668	0.0257890923674382	0.517282711529045	0.0138	0.0153	0.017	0.0022	0.1881	0.0034	0.0031	0.0671	4e-04	0.0989	0.1517	0.0245	0.0025	0.1306	0.0211	0.0025	0.003	0.0023	8e-04	0.0281	0.0157	0.0241	0.0591	0.0124	0.1083	6e-04
2	rs138449027	27116099	0.93	0.429746626914861	0.84	0.549223467132668	0.0262060532087372	0.521987741328566	0.0138	0.0153	0.017	0.0022	0.1881	0.0034	0.0031	0.0671	4e-04	0.0989	0.1517	0.0245	0.0025	0.1307	0.0211	0.0025	0.003	0.0023	8e-04	0.0281	0.0157	0.0241	0.0591	0.0124	0.1083	6e-04
2	rs62128447	27125195	0.93	0.429746626914861	0.84	0.549223467132668	0.0268404596156953	0.530316706720238	0.0139	0.0152	0.017	0.0022	0.1881	0.0034	0.0031	0.0671	4e-04	0.0988	0.1519	0.0245	0.0025	0.1308	0.0211	0.0025	0.003	0.0023	8e-04	0.0281	0.0157	0.0241	0.0591	0.0123	0.1083	6e-04
2	rs4316900	27140342	0.93	0.429746626914861	0.84	0.549223467132668	0.0285742874880296	0.549737300390044	0.0139	0.0152	0.0169	0.0021	0.1881	0.0036	0.003	0.067	4e-04	0.0985	0.1522	0.0244	0.0025	0.1313	0.0212	0.0024	0.003	0.0023	8e-04	0.0281	0.0156	0.0242	0.0592	0.012	0.1083	6e-04
2	rs12474404	27141584	0.93	0.429746626914861	0.84	0.549223467132668	0.0284407403462068	0.552686300590407	0.0139	0.0152	0.0169	0.0021	0.1879	0.0036	0.003	0.067	4e-04	0.0985	0.1523	0.0244	0.0025	0.1313	0.0212	0.0024	0.003	0.0023	8e-04	0.0281	0.0155	0.0242	0.0592	0.012	0.1083	6e-04
2	rs1371614	27152874	0.93	0.429746626914861	0.84	0.549223467132668	0.029670113025556	0.544270922024959	0.0139	0.0152	0.017	0.0021	0.1878	0.0036	0.003	0.0671	4e-04	0.0983	0.1522	0.0245	0.0025	0.1315	0.0212	0.0024	0.003	0.0023	7e-04	0.0281	0.0155	0.0242	0.059	0.0121	0.1084	6e-04
2	rs6759548	27161060	0.93	0.429746626914861	0.84	0.549223467132668	0.0306427387949444	0.539935502754206	0.014	0.0152	0.017	0.0021	0.1878	0.0036	0.0029	0.067	4e-04	0.0981	0.1523	0.0245	0.0025	0.1314	0.0212	0.0024	0.003	0.0023	7e-04	0.0282	0.0155	0.0242	0.0589	0.0121	0.1086	6e-04
2	rs41288789	27167617	0.93	0.429746626914861	0.84	0.549223467132668	0.0306193238424434	0.527397818276271	0.014	0.0153	0.017	0.0021	0.1878	0.0036	0.0029	0.067	4e-04	0.0981	0.1522	0.0245	0.0025	0.1314	0.0213	0.0024	0.003	0.0023	7e-04	0.0282	0.0155	0.0242	0.059	0.0121	0.1087	6e-04
2	rs72804880	27173314	0.93	0.429746626914861	0.84	0.549223467132668	0.0315896953983586	0.521295154171675	0.014	0.0153	0.017	0.0021	0.1878	0.0036	0.0029	0.067	4e-04	0.0981	0.152	0.0245	0.0025	0.1315	0.0214	0.0024	0.003	0.0023	7e-04	0.0282	0.0154	0.0242	0.059	0.012	0.1087	7e-04
2	rs115268969	27176094	0.93	0.429746626914861	0.84	0.549223467132668	0.0323862430660248	0.531568888914289	0.014	0.0153	0.017	0.0021	0.1879	0.0036	0.0029	0.067	4e-04	0.0981	0.152	0.0245	0.0025	0.1316	0.0214	0.0024	0.003	0.0023	7e-04	0.0282	0.0154	0.0242	0.0589	0.012	0.1088	7e-04
2	rs62130481	27182314	0.93	0.429746626914861	0.84	0.549223467132668	0.0358697683614445	0.525592907456007	0.014	0.0154	0.017	0.0021	0.1879	0.0036	0.0029	0.067	3e-04	0.0982	0.152	0.0245	0.0025	0.1316	0.0214	0.0024	0.003	0.0023	8e-04	0.0281	0.0153	0.0242	0.0589	0.012	0.1088	7e-04
2	rs75017471	27187217	0.93	0.429746626914861	0.84	0.549223467132668	0.0358959216491435	0.529899476432986	0.014	0.0154	0.017	0.0021	0.1879	0.0036	0.0029	0.067	3e-04	0.0982	0.152	0.0245	0.0025	0.1316	0.0214	0.0024	0.003	0.0023	8e-04	0.0281	0.0153	0.0242	0.0589	0.012	0.1088	7e-04
2	rs76471230	27192107	0.93	0.429746626914861	0.84	0.549223467132668	0.0359613627884323	0.528926258009616	0.014	0.0154	0.017	0.002	0.1878	0.0036	0.0029	0.067	4e-04	0.0981	0.152	0.0245	0.0025	0.1317	0.0214	0.0024	0.003	0.0023	8e-04	0.0281	0.0152	0.0242	0.0589	0.012	0.1089	7e-04
2	rs72806904	27193078	0.93	0.429746626914861	0.84	0.549223467132668	0.0362502878404379	0.528787263283856	0.014	0.0154	0.017	0.002	0.1878	0.0036	0.0029	0.067	4e-04	0.0981	0.152	0.0245	0.0025	0.1318	0.0214	0.0024	0.0029	0.0022	8e-04	0.0281	0.0152	0.0242	0.059	0.012	0.1089	7e-04
2	rs11688708	27199608	0.93	0.429746626914861	0.84	0.549223467132668	0.036501106724108	0.530734018933312	0.014	0.0154	0.017	0.002	0.1877	0.0036	0.0029	0.067	4e-04	0.0981	0.152	0.0246	0.0025	0.1318	0.0214	0.0024	0.0029	0.0022	8e-04	0.0281	0.0152	0.0242	0.059	0.012	0.109	7e-04
2	rs62130502	27209648	0.93	0.429746626914861	0.84	0.549223467132668	0.0369395948386889	0.532404085931202	0.014	0.0154	0.017	0.002	0.1878	0.0036	0.0029	0.067	4e-04	0.0981	0.1519	0.0246	0.0025	0.1318	0.0214	0.0024	0.0029	0.0022	8e-04	0.0281	0.0152	0.0242	0.0589	0.012	0.109	7e-04
2	rs116672443	27228772	0.93	0.429746626914861	0.84	0.549223467132668	0.0374490245385385	0.531151413016534	0.014	0.0154	0.017	0.002	0.1878	0.0035	0.0029	0.067	3e-04	0.0981	0.1519	0.0246	0.0025	0.1319	0.0215	0.0024	0.0029	0.0022	8e-04	0.0281	0.0152	0.0241	0.0589	0.012	0.109	7e-04
2	rs11677841	27239949	0.93	0.429746626914861	0.85	0.498060230126391	0.0380177103705324	0.529621368450013	0.014	0.0154	0.017	0.002	0.1878	0.0036	0.0029	0.067	3e-04	0.0981	0.1519	0.0246	0.0025	0.1319	0.0215	0.0024	0.0029	0.0022	8e-04	0.0282	0.0152	0.0241	0.0589	0.012	0.109	7e-04
2	rs1124649	27260469	0.93	0.429746626914861	0.85	0.498060230126391	0.0413099668744526	0.537143024996728	0.014	0.0156	0.0169	0.002	0.1881	0.0036	0.0027	0.0666	3e-04	0.0976	0.1514	0.0249	0.0024	0.1324	0.0215	0.0023	0.0029	0.0022	8e-04	0.0283	0.0152	0.0242	0.0589	0.0119	0.1093	7e-04
2	rs72808941	27274073	0.93	0.429746626914861	0.84	0.549223467132668	0.0418164904834663	0.534772249586182	0.0139	0.0157	0.0169	0.002	0.1881	0.0036	0.0027	0.0666	3e-04	0.0975	0.1514	0.025	0.0025	0.1325	0.0215	0.0023	0.0028	0.0022	8e-04	0.0284	0.0152	0.0242	0.0589	0.0118	0.1093	7e-04
2	rs6721395	27280127	0.93	0.429746626914861	0.84	0.549223467132668	0.0418746485675414	0.528648277683698	0.0139	0.0157	0.0169	0.002	0.1881	0.0036	0.0027	0.0666	3e-04	0.0975	0.1514	0.025	0.0025	0.1325	0.0215	0.0023	0.0028	0.0022	8e-04	0.0284	0.0152	0.0242	0.0589	0.0118	0.1094	7e-04
2	rs11681145	27290525	0.93	0.429746626914861	0.84	0.549223467132668	0.0421955087954775	0.528370333868474	0.0139	0.0157	0.0168	0.002	0.1879	0.0036	0.0027	0.0666	3e-04	0.0975	0.1514	0.025	0.0025	0.1327	0.0215	0.0023	0.0028	0.0021	8e-04	0.0284	0.0152	0.0241	0.0588	0.0118	0.1095	7e-04
2	rs80197776	27293041	0.93	0.429746626914861	0.84	0.549223467132668	0.0425621612851494	0.526148099722774	0.0139	0.0157	0.0168	0.002	0.1879	0.0036	0.0027	0.0666	3e-04	0.0975	0.1514	0.025	0.0025	0.1327	0.0215	0.0023	0.0028	0.0021	8e-04	0.0284	0.0152	0.0241	0.0588	0.0118	0.1095	7e-04
2	rs11126857	27297757	0.93	0.429746626914861	0.84	0.549223467132668	0.0432424852769157	0.527536721652744	0.0139	0.0157	0.0168	0.002	0.1879	0.0036	0.0027	0.0665	3e-04	0.0975	0.1514	0.0251	0.0025	0.1327	0.0215	0.0023	0.0028	0.0021	8e-04	0.0284	0.0152	0.0241	0.0588	0.0118	0.1095	7e-04
2	rs36045790	27308159	0.93	0.429746626914861	0.84	0.549223467132668	0.0407219830203285	0.520602797974968	0.0138	0.0157	0.0168	0.002	0.1878	0.0036	0.0027	0.0666	4e-04	0.0974	0.1515	0.0252	0.0025	0.1325	0.0215	0.0023	0.0028	0.0021	8e-04	0.0284	0.0152	0.0241	0.0588	0.0119	0.1094	7e-04
2	rs2304681	27315252	0.93	0.429746626914861	0.84	0.549223467132668	0.0395073806978509	0.509832147539574	0.0138	0.0157	0.0168	0.002	0.1877	0.0036	0.0027	0.0666	4e-04	0.0973	0.1515	0.0252	0.0025	0.1325	0.0215	0.0023	0.0028	0.0021	8e-04	0.0285	0.0152	0.0242	0.0588	0.0119	0.1093	7e-04
2	rs7573066	27323198	0.93	0.429746626914861	0.84	0.549223467132668	0.0375299027480834	0.511761152510224	0.0138	0.0158	0.0168	0.002	0.1877	0.0036	0.0027	0.0666	4e-04	0.0973	0.1516	0.0253	0.0025	0.1325	0.0215	0.0023	0.0029	0.0021	8e-04	0.0285	0.0151	0.0242	0.0589	0.0119	0.1094	8e-04
2	rs1131375	27323385	0.93	0.429746626914861	0.84	0.549223467132668	0.0376379282004076	0.513278090078321	0.0138	0.0158	0.0168	0.002	0.1877	0.0036	0.0027	0.0666	4e-04	0.0973	0.1516	0.0253	0.0025	0.1325	0.0215	0.0023	0.0029	0.0021	8e-04	0.0285	0.0151	0.0242	0.0589	0.0119	0.1094	8e-04
2	rs76649658	27323963	0.93	0.429746626914861	0.84	0.549223467132668	0.0375433941867155	0.51038310376115	0.0138	0.0158	0.0168	0.002	0.1877	0.0036	0.0027	0.0666	4e-04	0.0973	0.1516	0.0253	0.0025	0.1325	0.0215	0.0023	0.0029	0.0021	8e-04	0.0285	0.0151	0.0242	0.0589	0.0119	0.1094	8e-04
2	rs61753362	27324669	0.93	0.429746626914861	0.84	0.549223467132668	0.0374355565706336	0.51024535058968	0.0138	0.0158	0.0168	0.002	0.1877	0.0036	0.0027	0.0666	4e-04	0.0973	0.1516	0.0253	0.0025	0.1325	0.0215	0.0023	0.0029	0.0021	8e-04	0.0285	0.0151	0.0242	0.0589	0.0119	0.1094	8e-04
2	rs116170113	27326067	0.93	0.429746626914861	0.85	0.498060230126391	0.0370197101339946	0.508868336742491	0.0138	0.0158	0.0168	0.002	0.1877	0.0036	0.0027	0.0665	4e-04	0.0973	0.1515	0.0253	0.0025	0.1325	0.0215	0.0023	0.0029	0.0021	8e-04	0.0285	0.0151	0.0242	0.0589	0.0119	0.1094	8e-04
2	rs6746337	27341063	0.93	0.429746626914861	0.85	0.498060230126391	0.036105624743735	0.510658638323259	0.0139	0.0157	0.0166	0.002	0.1875	0.0036	0.0027	0.0665	4e-04	0.0974	0.1512	0.0255	0.0025	0.1329	0.0215	0.0025	0.0029	0.0021	7e-04	0.0285	0.0152	0.0242	0.0588	0.0119	0.1092	8e-04
2	rs116038653	27349220	0.93	0.429746626914861	0.85	0.498060230126391	0.032325411216046	0.381286683764506	0.014	0.0161	0.0167	0.0019	0.1857	0.0033	0.0027	0.0664	6e-04	0.0966	0.1514	0.0258	0.0031	0.1331	0.0216	0.0023	0.0028	0.0022	9e-04	0.0285	0.0152	0.0246	0.0592	0.0116	0.1093	0.0012
2	rs1866561	27351279	0.93	0.429746626914861	0.85	0.498060230126391	0.0319620999064458	0.380267312347481	0.014	0.0161	0.0167	0.0019	0.1856	0.0033	0.0027	0.0664	6e-04	0.0966	0.1514	0.0258	0.0031	0.1331	0.0216	0.0023	0.0028	0.0022	9e-04	0.0285	0.0152	0.0247	0.0592	0.0116	0.1093	0.0012
2	rs2304678	27353507	0.93	0.429746626914861	0.85	0.498060230126391	0.0323132544560394	0.377595098622985	0.014	0.0161	0.0167	0.0019	0.1853	0.0036	0.0027	0.0663	6e-04	0.0965	0.1513	0.0258	0.0031	0.1331	0.0216	0.0023	0.0028	0.0022	9e-04	0.0285	0.0152	0.0247	0.0592	0.0116	0.1093	0.0012
2	rs11695641	27354419	0.93	0.429746626914861	0.85	0.498060230126391	0.0322403811335476	0.379757912824782	0.014	0.0161	0.0167	0.0019	0.1853	0.0036	0.0027	0.0663	6e-04	0.0966	0.1514	0.0258	0.0031	0.1331	0.0216	0.0023	0.0028	0.0022	9e-04	0.0285	0.0152	0.0247	0.0592	0.0116	0.1093	0.0012
2	rs115573416	27357038	0.93	0.429746626914861	0.85	0.498060230126391	0.0318055575658731	0.374547617800034	0.014	0.0161	0.0167	0.0019	0.1853	0.0036	0.0026	0.0663	6e-04	0.0966	0.1514	0.026	0.0031	0.1332	0.0216	0.0023	0.0027	0.0022	9e-04	0.0285	0.0152	0.0247	0.0592	0.0116	0.1092	0.0012
2	rs35803469	27365592	0.93	0.429746626914861	0.85	0.498060230126391	0.0306778848336918	0.375562674584918	0.014	0.0161	0.0167	0.0017	0.1851	0.0035	0.0026	0.0662	6e-04	0.0967	0.1516	0.0264	0.0031	0.1336	0.0215	0.0023	0.0023	0.0022	9e-04	0.0285	0.0154	0.0248	0.0593	0.0116	0.1089	0.0011
2	rs28489942	27368588	0.93	0.429746626914861	0.85	0.498060230126391	0.0308187525094314	0.377722227193584	0.014	0.0161	0.0167	0.0017	0.1851	0.0035	0.0026	0.0662	6e-04	0.0967	0.1516	0.0264	0.0031	0.1337	0.0215	0.0023	0.0022	0.0022	9e-04	0.0286	0.0154	0.0248	0.0593	0.0116	0.1089	0.0011
2	rs7588910	27384579	0.93	0.429746626914861	0.85	0.498060230126391	0.0277905518692217	0.376324473020099	0.0139	0.0161	0.0166	0.0017	0.185	0.0035	0.0026	0.0661	6e-04	0.097	0.1514	0.0267	0.0031	0.1338	0.0215	0.0023	0.0022	0.0022	9e-04	0.0287	0.0154	0.0248	0.0594	0.0116	0.1086	0.0011
2	rs11883596	27385275	0.93	0.429746626914861	0.85	0.498060230126391	0.0283741326381884	0.373026481115051	0.0139	0.016	0.0166	0.0017	0.1849	0.0034	0.0026	0.0661	6e-04	0.0971	0.1514	0.0268	0.0031	0.1338	0.0215	0.0023	0.0022	0.0022	9e-04	0.0287	0.0154	0.0248	0.0593	0.0116	0.1087	0.0011
2	rs1978881	27400850	0.93	0.429746626914861	0.85	0.498060230126391	0.0337950414704172	0.443789574994847	0.0128	0.0158	0.017	0.0014	0.1837	0.0027	0.0025	0.0659	4e-04	0.0983	0.1492	0.0292	0.0026	0.134	0.0211	0.0022	0.0021	0.0021	9e-04	0.028	0.0155	0.0249	0.061	0.0122	0.1103	8e-04
2	rs6709602	27405497	0.93	0.429746626914861	0.85	0.498060230126391	0.0331967504919088	0.439808762865384	0.0127	0.0158	0.0174	0.0014	0.1836	0.0026	0.0025	0.0659	4e-04	0.0983	0.1491	0.0292	0.0026	0.1339	0.0211	0.0022	0.0021	0.0022	9e-04	0.028	0.0155	0.0249	0.0609	0.0122	0.1102	8e-04
2	rs7081	27422605	0.93	0.429746626914861	0.85	0.498060230126391	0.0329496614095714	0.455655002605928	0.0127	0.0158	0.0174	0.0014	0.1835	0.0026	0.0025	0.0659	4e-04	0.0984	0.1491	0.0292	0.0026	0.1338	0.0211	0.0022	0.0021	0.0022	9e-04	0.028	0.0155	0.0249	0.061	0.0122	0.1103	8e-04
2	Affx-36290529	27423913	0.93	0.429746626914861	0.85	0.498060230126391	0.0328388920269688	0.465448547939201	0.0127	0.0158	0.0174	0.0014	0.1835	0.0026	0.0025	0.066	4e-04	0.0984	0.1491	0.0292	0.0026	0.1338	0.0211	0.0022	0.0021	0.0022	9e-04	0.028	0.0155	0.0249	0.061	0.0122	0.1104	8e-04
2	rs1395	27424636	0.93	0.429746626914861	0.85	0.498060230126391	0.0329496614095714	0.468680218915107	0.0127	0.0158	0.0175	0.0014	0.1834	0.0026	0.0025	0.066	4e-04	0.0985	0.1491	0.0292	0.0026	0.1338	0.0211	0.0022	0.0021	0.0022	9e-04	0.028	0.0155	0.025	0.061	0.0122	0.1104	8e-04
2	rs56970590	27430237	0.93	0.429746626914861	0.85	0.498060230126391	0.03280202685425	0.466929005878703	0.0127	0.0158	0.0175	0.0014	0.1834	0.0026	0.0025	0.066	4e-04	0.0985	0.1491	0.0292	0.0026	0.1338	0.0211	0.0022	0.0021	0.0022	9e-04	0.028	0.0155	0.025	0.0611	0.0122	0.1104	8e-04
2	rs11556163	27435165	0.93	0.429746626914861	0.85	0.498060230126391	0.0329003983655372	0.466390515467844	0.0127	0.0158	0.0175	0.0014	0.1834	0.0026	0.0025	0.066	4e-04	0.0985	0.1491	0.0292	0.0026	0.1338	0.0211	0.0022	0.0021	0.0022	9e-04	0.028	0.0155	0.025	0.0611	0.0122	0.1104	8e-04
2	rs1275533	27435250	0.93	0.429746626914861	0.85	0.498060230126391	0.0325447809508494	0.466390515467844	0.0127	0.0158	0.0175	0.0014	0.1834	0.0026	0.0025	0.066	4e-04	0.0985	0.1491	0.0292	0.0026	0.1338	0.0211	0.0022	0.0021	0.0022	9e-04	0.028	0.0155	0.025	0.0611	0.0122	0.1104	8e-04
2	rs7437	27439751	0.93	0.429746626914861	0.85	0.498060230126391	0.0325814436196434	0.465179505784026	0.0127	0.0158	0.0175	0.0014	0.1834	0.0026	0.0025	0.066	4e-04	0.0985	0.1491	0.0292	0.0026	0.1338	0.0211	0.0022	0.0021	0.0022	9e-04	0.028	0.0155	0.025	0.0611	0.0122	0.1104	8e-04
2	rs71441063	27444546	0.93	0.429746626914861	0.85	0.498060230126391	0.0325569986301925	0.464641543498737	0.0127	0.0158	0.0174	0.0014	0.1834	0.0026	0.0025	0.066	4e-04	0.0984	0.1491	0.0292	0.0026	0.1338	0.0211	0.0022	0.0021	0.0022	9e-04	0.028	0.0155	0.025	0.0611	0.0122	0.1104	8e-04
2	rs11693052	27484620	0.93	0.429746626914861	0.85	0.498060230126391	0.032094980017786	0.494877048810358	0.0126	0.0158	0.0175	0.0014	0.1834	0.0026	0.0025	0.066	5e-04	0.0987	0.1491	0.0293	0.0026	0.1341	0.0211	0.0022	0.0021	0.0022	7e-04	0.028	0.0154	0.025	0.061	0.0122	0.1102	8e-04
2	rs11682713	27491111	0.93	0.429746626914861	0.85	0.498060230126391	0.0311729100582423	0.492691392231555	0.0126	0.0158	0.0175	0.0014	0.1833	0.0026	0.0025	0.0659	5e-04	0.0986	0.149	0.0293	0.0026	0.1341	0.0211	0.0022	0.0021	0.0022	7e-04	0.0279	0.0154	0.025	0.061	0.0124	0.1102	8e-04
2	rs60631624	27497815	0.93	0.429746626914861	0.85	0.498060230126391	0.0324471550345514	0.491735947166663	0.0125	0.0158	0.0175	0.0014	0.1835	0.0026	0.0025	0.066	4e-04	0.0983	0.149	0.0294	0.0026	0.1342	0.0211	0.0022	0.0021	0.0021	7e-04	0.0279	0.0154	0.0251	0.0611	0.0125	0.11	8e-04
2	rs72817538	27498844	0.93	0.429746626914861	0.85	0.498060230126391	0.033457584605875	0.497338866831502	0.0125	0.0158	0.0175	0.0013	0.1835	0.0026	0.0025	0.066	4e-04	0.0983	0.149	0.0294	0.0026	0.1342	0.0211	0.0022	0.0021	0.0021	7e-04	0.0279	0.0154	0.0251	0.0611	0.0125	0.11	8e-04
2	rs33994928	27505758	0.93	0.429746626914861	0.85	0.498060230126391	0.0336822931098129	0.516591700114848	0.0125	0.0159	0.0176	0.0013	0.1836	0.0026	0.0025	0.066	4e-04	0.0983	0.149	0.0294	0.0026	0.1343	0.0211	0.0022	0.0021	0.0021	7e-04	0.0279	0.0154	0.0252	0.0611	0.0125	0.1099	8e-04
2	rs76362353	27513678	0.93	0.429746626914861	0.85	0.498060230126391	0.0335198983050292	0.520602797974968	0.0125	0.0158	0.0176	0.0013	0.1836	0.0026	0.0025	0.066	4e-04	0.0983	0.149	0.0294	0.0026	0.1343	0.0211	0.0022	0.0021	0.0021	7e-04	0.0279	0.0154	0.0252	0.0611	0.0125	0.1099	8e-04
2	rs34335422	27513942	0.93	0.429746626914861	0.85	0.498060230126391	0.0333207793454365	0.518665431578416	0.0125	0.0159	0.0176	0.0013	0.1836	0.0026	0.0025	0.066	4e-04	0.0983	0.149	0.0294	0.0026	0.1343	0.0211	0.0022	0.0021	0.0021	7e-04	0.0279	0.0154	0.0252	0.0611	0.0125	0.1099	8e-04
2	rs74564095	27516290	0.93	0.429746626914861	0.85	0.498060230126391	0.0347320839357968	0.522819150413665	0.0125	0.0159	0.0176	0.0013	0.1836	0.0026	0.0025	0.0659	4e-04	0.0983	0.1489	0.0294	0.0026	0.1342	0.0211	0.0022	0.0021	0.0021	7e-04	0.0279	0.0153	0.0252	0.0611	0.0125	0.1103	8e-04
2	rs13404327	27519153	0.93	0.429746626914861	0.85	0.498060230126391	0.034668206842188	0.520741250724845	0.0125	0.0159	0.0176	0.0013	0.1837	0.0026	0.0025	0.0659	4e-04	0.0983	0.1488	0.0294	0.0026	0.1341	0.0211	0.0022	0.0021	0.0021	7e-04	0.0279	0.0152	0.0252	0.0611	0.0125	0.1103	8e-04
2	rs74919537	27519590	0.93	0.429746626914861	0.85	0.498060230126391	0.0347065232728946	0.518527117784857	0.0125	0.0159	0.0177	0.0013	0.1837	0.0026	0.0025	0.0659	4e-04	0.0983	0.1488	0.0294	0.0026	0.1341	0.0211	0.0022	0.0021	0.0021	7e-04	0.0279	0.0152	0.0252	0.0611	0.0125	0.1103	8e-04
2	rs76898938	27539201	0.93	0.429746626914861	0.85	0.498060230126391	0.0353365382883305	0.525731691767808	0.0124	0.0158	0.0176	0.0013	0.1837	0.0026	0.0025	0.066	4e-04	0.0982	0.1486	0.0295	0.0026	0.134	0.0211	0.0022	0.0021	0.0021	7e-04	0.0279	0.0152	0.0253	0.0612	0.0125	0.1104	8e-04
2	rs1049817	27550967	0.93	0.429746626914861	0.85	0.498060230126391	0.0353753670849783	0.53672446352638	0.0124	0.0158	0.0175	0.0013	0.1837	0.0026	0.0025	0.0661	5e-04	0.0981	0.1485	0.0297	0.0026	0.1339	0.0212	0.0023	0.0021	0.0021	7e-04	0.0278	0.0152	0.0254	0.0613	0.0125	0.1103	8e-04
2	rs73921514	27579172	0.93	0.429746626914861	0.85	0.498060230126391	0.0369529390403768	0.519772275777641	0.0123	0.0158	0.0175	0.0013	0.1835	0.0026	0.0025	0.0661	4e-04	0.0977	0.1483	0.0297	0.0025	0.1339	0.0214	0.0023	0.0022	0.002	7e-04	0.0277	0.0152	0.0255	0.0621	0.0124	0.1104	7e-04
2	rs1058065	27587724	0.93	0.429746626914861	0.85	0.498060230126391	0.0419183034823819	0.535748135494498	0.0122	0.0158	0.0175	0.0013	0.1835	0.0026	0.0026	0.0661	3e-04	0.0975	0.1482	0.0298	0.0024	0.1339	0.0215	0.0023	0.0022	0.002	6e-04	0.0276	0.0152	0.0256	0.0628	0.0123	0.1103	7e-04
2	rs2280737	27589810	0.93	0.429746626914861	0.85	0.498060230126391	0.043495778328867	0.53421479926926	0.0122	0.0158	0.0175	0.0013	0.1835	0.0026	0.0026	0.0661	3e-04	0.0975	0.1482	0.0298	0.0024	0.1339	0.0216	0.0023	0.0022	0.002	6e-04	0.0275	0.0152	0.0256	0.0629	0.0123	0.1103	6e-04
2	rs78599355	27590038	0.93	0.429746626914861	0.85	0.498060230126391	0.0431533288544973	0.528092426580514	0.0122	0.0158	0.0175	0.0013	0.1835	0.0026	0.0026	0.0661	3e-04	0.0975	0.1482	0.0298	0.0024	0.1339	0.0216	0.0023	0.0022	0.002	6e-04	0.0275	0.0152	0.0256	0.063	0.0123	0.1103	6e-04
2	rs41288829	27590666	0.93	0.429746626914861	0.85	0.498060230126391	0.0426357524662864	0.525592907456007	0.0123	0.0158	0.0175	0.0013	0.1834	0.0026	0.0026	0.066	3e-04	0.0975	0.1482	0.0298	0.0024	0.1339	0.0216	0.0023	0.0022	0.002	6e-04	0.0276	0.0152	0.0256	0.063	0.0123	0.1103	7e-04
2	rs80051818	27591804	0.93	0.429746626914861	0.85	0.498060230126391	0.0422247611238948	0.534772249586182	0.0123	0.0158	0.0175	0.0013	0.1833	0.0026	0.0026	0.066	3e-04	0.0975	0.1482	0.0298	0.0024	0.1341	0.0216	0.0023	0.0022	0.002	6e-04	0.0276	0.0152	0.0255	0.063	0.0122	0.1103	7e-04
2	rs76476582	27594397	0.93	0.429746626914861	0.85	0.498060230126391	0.0412667473616772	0.528092426580514	0.0123	0.0158	0.0175	0.0013	0.1833	0.0026	0.0026	0.0658	3e-04	0.0975	0.1482	0.0298	0.0024	0.134	0.0216	0.0023	0.0022	0.002	6e-04	0.0276	0.0152	0.0255	0.063	0.0122	0.1103	7e-04
2	rs114439706	27611454	0.93	0.429746626914861	0.85	0.498060230126391	0.0412235588801556	0.525870485250927	0.0123	0.0158	0.0175	0.0013	0.1833	0.0026	0.0026	0.0658	3e-04	0.0976	0.1482	0.0298	0.0024	0.134	0.0216	0.0023	0.0022	0.002	6e-04	0.0276	0.0152	0.0256	0.0631	0.0122	0.1103	7e-04
2	rs1647280	27612840	0.93	0.429746626914861	0.86	0.450156947394433	0.0411229063819266	0.524899123539772	0.0123	0.0158	0.0175	0.0013	0.1833	0.0026	0.0026	0.0658	3e-04	0.0976	0.1482	0.0298	0.0024	0.134	0.0216	0.0023	0.0022	0.002	6e-04	0.0276	0.0152	0.0256	0.0631	0.0122	0.1103	7e-04
2	rs1424692	27623999	0.93	0.429746626914861	0.86	0.450156947394433	0.0407077141797237	0.526286920707335	0.0123	0.0157	0.0175	0.0013	0.1834	0.0026	0.0026	0.0658	3e-04	0.0976	0.1482	0.0298	0.0024	0.134	0.0216	0.0023	0.0022	0.002	6e-04	0.0275	0.0152	0.0255	0.0631	0.0122	0.1103	7e-04
2	rs77005271	27657681	0.93	0.429746626914861	0.86	0.450156947394433	0.0383864287459782	0.532682557534753	0.0123	0.0158	0.0175	0.0013	0.1834	0.0026	0.0026	0.0658	3e-04	0.0977	0.1483	0.0299	0.0024	0.1338	0.0215	0.0023	0.0023	0.002	6e-04	0.0275	0.0152	0.0255	0.0632	0.0122	0.1102	7e-04
2	rs11126999	27670307	0.93	0.429746626914861	0.86	0.450156947394433	0.038400132210553	0.535051028976016	0.0123	0.0158	0.0175	0.0013	0.1834	0.0026	0.0026	0.0658	4e-04	0.0977	0.1483	0.0299	0.0024	0.1338	0.0215	0.0023	0.0023	0.002	6e-04	0.0275	0.0152	0.0255	0.0632	0.0122	0.1102	7e-04
2	rs61747073	27682309	0.93	0.429746626914861	0.86	0.450156947394433	0.0389648858339945	0.538119983423654	0.0122	0.0158	0.0175	0.0013	0.1834	0.0026	0.0026	0.0658	4e-04	0.0977	0.1483	0.0299	0.0024	0.1338	0.0215	0.0023	0.0023	0.002	6e-04	0.0275	0.0152	0.0255	0.0632	0.0122	0.1102	7e-04
2	rs780110	27685388	0.93	0.429746626914861	0.86	0.450156947394433	0.0389648858339945	0.538538814758869	0.0122	0.0158	0.0175	0.0013	0.1834	0.0026	0.0026	0.0658	4e-04	0.0977	0.1483	0.0299	0.0024	0.1338	0.0215	0.0023	0.0023	0.002	6e-04	0.0275	0.0152	0.0255	0.0632	0.0122	0.1102	7e-04
2	rs6747190	27686911	0.93	0.429746626914861	0.86	0.450156947394433	0.0389648858339945	0.538538814758869	0.0122	0.0158	0.0175	0.0013	0.1834	0.0026	0.0026	0.0658	4e-04	0.0977	0.1483	0.0299	0.0024	0.1338	0.0215	0.0023	0.0023	0.002	6e-04	0.0275	0.0152	0.0255	0.0632	0.0122	0.1102	7e-04
2	rs1260328	27711631	0.93	0.429746626914861	0.86	0.450156947394433	0.0366203346143456	0.542871462315135	0.0122	0.0158	0.0175	0.0014	0.1829	0.0027	0.0026	0.0656	4e-04	0.0978	0.1482	0.0301	0.0024	0.1338	0.0215	0.0023	0.0023	0.002	7e-04	0.0275	0.0152	0.0254	0.0634	0.0122	0.1101	7e-04
2	rs2303369	27715416	0.93	0.429746626914861	0.86	0.450156947394433	0.0366999696836201	0.543291206660004	0.0122	0.0158	0.0175	0.0014	0.1829	0.0026	0.0026	0.0656	4e-04	0.0978	0.1482	0.0302	0.0024	0.1339	0.0215	0.0023	0.0023	0.002	7e-04	0.0275	0.0152	0.0254	0.0634	0.0123	0.1101	7e-04
2	rs715325	27725572	0.93	0.429746626914861	0.87	0.405435896572436	0.0343627353754567	0.547072509429064	0.0121	0.0157	0.0175	0.0015	0.1827	0.0026	0.0027	0.0654	4e-04	0.098	0.148	0.0302	0.0024	0.1339	0.0214	0.0024	0.0023	0.0021	7e-04	0.0275	0.0153	0.0255	0.0636	0.0123	0.11	7e-04
2	rs1260326	27730940	0.93	0.429746626914861	0.87	0.405435896572436	0.0325692195196625	0.552264777328963	0.0121	0.0158	0.0176	0.0016	0.1823	0.0027	0.0028	0.0652	4e-04	0.0981	0.1477	0.0301	0.0024	0.1339	0.0214	0.0024	0.0024	0.0021	7e-04	0.0276	0.0153	0.0255	0.0638	0.0123	0.11	7e-04
2	rs780094	27741237	0.93	0.429746626914861	0.87	0.405435896572436	0.0332339252154273	0.562967599938642	0.0121	0.0155	0.0175	0.0016	0.1823	0.0027	0.0029	0.065	4e-04	0.0979	0.1475	0.0301	0.0024	0.1339	0.0214	0.0025	0.0024	0.0021	7e-04	0.0276	0.0153	0.0256	0.0642	0.0123	0.1101	8e-04
2	rs780093	27742603	0.93	0.429746626914861	0.87	0.405435896572436	0.031149211036965	0.547352863354376	0.0121	0.0156	0.0175	0.0016	0.182	0.0027	0.0029	0.065	4e-04	0.098	0.1475	0.0301	0.0025	0.1337	0.0214	0.0025	0.0024	0.0021	7e-04	0.028	0.0154	0.0256	0.0642	0.0123	0.1101	8e-04
2	rs780092	27743154	0.93	0.429746626914861	0.87	0.405435896572436	0.0310781899146949	0.550158348349194	0.0121	0.0155	0.0175	0.0016	0.182	0.0027	0.0029	0.065	4e-04	0.098	0.1475	0.0301	0.0025	0.1337	0.0214	0.0025	0.0024	0.0021	7e-04	0.028	0.0154	0.0256	0.0642	0.0123	0.1101	8e-04
2	rs71441083	27747949	0.93	0.429746626914861	0.87	0.405435896572436	0.0318296059334881	0.541472894597632	0.012	0.0155	0.0175	0.0016	0.182	0.0027	0.003	0.065	4e-04	0.098	0.1474	0.0301	0.0025	0.1337	0.0213	0.0025	0.0024	0.0021	7e-04	0.028	0.0154	0.0256	0.0643	0.0123	0.1101	8e-04
2	rs1260333	27748624	0.93	0.429746626914861	0.87	0.405435896572436	0.0320103752426631	0.539656093393542	0.012	0.0155	0.0175	0.0016	0.182	0.0027	0.003	0.065	4e-04	0.098	0.1474	0.0301	0.0025	0.1337	0.0213	0.0025	0.0024	0.0021	7e-04	0.028	0.0154	0.0256	0.0643	0.0123	0.1101	8e-04
2	rs115821450	27749327	0.93	0.429746626914861	0.87	0.405435896572436	0.0315657743384233	0.519772275777641	0.012	0.0155	0.0175	0.0016	0.182	0.0027	0.003	0.065	4e-04	0.098	0.1474	0.0301	0.0025	0.1337	0.0213	0.0025	0.0024	0.0021	7e-04	0.028	0.0154	0.0256	0.0643	0.0123	0.1101	8e-04
2	rs115960647	27779319	0.93	0.429746626914861	0.87	0.405435896572436	0.0345789164152703	0.51507229470067	0.0118	0.0152	0.0172	0.0018	0.1814	0.0026	0.003	0.065	4e-04	0.0988	0.1465	0.0305	0.0025	0.1336	0.0207	0.0025	0.0025	0.0027	6e-04	0.0282	0.0154	0.0258	0.0655	0.0121	0.1098	9e-04
2	rs115018606	27799773	0.93	0.429746626914861	0.88	0.363814363818289	0.0352589696093372	0.539097382282293	0.0118	0.0152	0.0171	0.0018	0.1814	0.0026	0.003	0.065	4e-04	0.0988	0.1465	0.0305	0.0025	0.1336	0.0207	0.0025	0.0025	0.0027	6e-04	0.0282	0.0154	0.0258	0.0655	0.0121	0.1098	9e-04
2	rs1919125	27801403	0.93	0.429746626914861	0.88	0.363814363818289	0.0353365382883305	0.541193288269648	0.0118	0.0152	0.0171	0.0018	0.1814	0.0026	0.003	0.065	4e-04	0.0988	0.1465	0.0305	0.0025	0.1336	0.0207	0.0025	0.0025	0.0027	6e-04	0.0282	0.0154	0.0258	0.0655	0.0121	0.1098	9e-04
2	rs1919126	27801418	0.93	0.429746626914861	0.88	0.363814363818289	0.0357000944498575	0.54301136817951	0.0118	0.0152	0.0171	0.0018	0.1814	0.0026	0.003	0.065	4e-04	0.0989	0.1465	0.0305	0.0025	0.1337	0.0207	0.0026	0.0025	0.0027	6e-04	0.0282	0.0154	0.0258	0.0655	0.0121	0.1098	9e-04
2	rs1919127	27801493	0.93	0.429746626914861	0.88	0.363814363818289	0.0357000944498575	0.543151282961801	0.0118	0.0152	0.0171	0.0018	0.1814	0.0026	0.003	0.065	4e-04	0.0989	0.1465	0.0305	0.0025	0.1337	0.0207	0.0026	0.0025	0.0027	6e-04	0.0282	0.0154	0.0258	0.0655	0.0121	0.1098	9e-04
2	rs1919128	27801759	0.93	0.429746626914861	0.88	0.363814363818289	0.0362239556002854	0.544550920829909	0.0118	0.0152	0.0171	0.0018	0.1814	0.0026	0.003	0.065	4e-04	0.0989	0.1465	0.0305	0.0025	0.1337	0.0207	0.0025	0.0025	0.0027	6e-04	0.0282	0.0154	0.0258	0.0655	0.0121	0.1098	9e-04
2	rs13022873	27815510	0.93	0.429746626914861	0.88	0.363814363818289	0.0371401085742306	0.545111025174999	0.0118	0.0152	0.0171	0.0018	0.1814	0.0026	0.003	0.065	4e-04	0.0989	0.1465	0.0304	0.0025	0.1337	0.0207	0.0025	0.0025	0.0027	6e-04	0.0282	0.0154	0.0258	0.0656	0.0121	0.1098	9e-04
2	rs62138965	27816593	0.93	0.429746626914861	0.88	0.363814363818289	0.0368595997173888	0.544410916978473	0.0118	0.0152	0.0171	0.0018	0.1814	0.0026	0.003	0.0649	4e-04	0.0989	0.1465	0.0304	0.0025	0.1337	0.0207	0.0025	0.0025	0.0027	6e-04	0.0282	0.0154	0.0259	0.0656	0.0121	0.1098	9e-04
2	rs12987055	27834152	0.93	0.429746626914861	0.88	0.363814363818289	0.0359351764017306	0.538678443171292	0.0118	0.0151	0.0171	0.0018	0.1816	0.0026	0.003	0.0648	4e-04	0.099	0.1465	0.0304	0.0025	0.1337	0.0207	0.0025	0.0025	0.0027	6e-04	0.0281	0.0154	0.0259	0.0656	0.012	0.1097	9e-04
2	rs1881396	27844601	0.93	0.429746626914861	0.88	0.363814363818289	0.0405225316713841	0.564238360710182	0.0118	0.0151	0.0171	0.0018	0.1815	0.0032	0.0029	0.0647	4e-04	0.0988	0.1464	0.0304	0.0025	0.1336	0.0206	0.0029	0.0025	0.0027	6e-04	0.0281	0.0153	0.026	0.0657	0.012	0.1097	9e-04
2	rs3749147	27851918	0.93	0.429746626914861	0.88	0.363814363818289	0.0401821786653756	0.565085922672098	0.0118	0.0151	0.017	0.0018	0.1814	0.0031	0.0029	0.0647	4e-04	0.0989	0.1464	0.0304	0.0026	0.1336	0.0206	0.0028	0.0025	0.0027	5e-04	0.0281	0.0153	0.026	0.0658	0.012	0.1097	9e-04
2	rs4666005	27855239	0.93	0.429746626914861	0.88	0.363814363818289	0.0379904956253918	0.56452084689308	0.0117	0.0151	0.017	0.0018	0.1814	0.0031	0.0029	0.0647	4e-04	0.0991	0.1463	0.0304	0.0026	0.1337	0.0206	0.0028	0.0025	0.0026	5e-04	0.0281	0.0153	0.026	0.0659	0.012	0.1097	9e-04
2	rs7595739	27874563	0.93	0.429746626914861	0.88	0.363814363818289	0.0372876300449975	0.556483560037023	0.0116	0.0149	0.0168	0.0019	0.1815	0.003	0.0028	0.0646	4e-04	0.0992	0.1465	0.0302	0.0026	0.1337	0.0204	0.0027	0.0024	0.0026	5e-04	0.028	0.0155	0.026	0.0664	0.0119	0.1101	9e-04
2	rs74965659	27876641	0.93	0.429746626914861	0.88	0.363814363818289	0.0372473567660648	0.560146194761443	0.0116	0.0149	0.0168	0.0019	0.1815	0.003	0.0028	0.0646	4e-04	0.0992	0.1465	0.0302	0.0026	0.1337	0.0203	0.0027	0.0024	0.0026	5e-04	0.028	0.0155	0.026	0.0664	0.0119	0.1102	9e-04
2	rs6756254	27883958	0.93	0.429746626914861	0.88	0.363814363818289	0.0348729018974782	0.561415398429351	0.0116	0.0149	0.0168	0.0018	0.1815	0.003	0.0028	0.0646	4e-04	0.0992	0.1465	0.0302	0.0026	0.1337	0.0204	0.0027	0.0024	0.0026	5e-04	0.028	0.0155	0.026	0.0663	0.0118	0.1103	9e-04
2	rs9678851	27887034	0.93	0.429746626914861	0.88	0.363814363818289	0.035543967970648	0.563532296186205	0.0116	0.0149	0.0169	0.0018	0.1815	0.003	0.0028	0.0646	4e-04	0.0992	0.1464	0.0301	0.0026	0.1337	0.0204	0.0027	0.0024	0.0026	5e-04	0.028	0.0155	0.026	0.0663	0.0118	0.1103	9e-04
2	rs77956651	27895867	0.93	0.429746626914861	0.88	0.363814363818289	0.035001262626314	0.554232561640227	0.0116	0.0149	0.0169	0.0018	0.1814	0.003	0.0028	0.0645	4e-04	0.0992	0.1465	0.0301	0.0026	0.1338	0.0203	0.0027	0.0023	0.0026	5e-04	0.0279	0.0155	0.026	0.0663	0.0119	0.1104	9e-04
2	rs72808054	27901555	0.93	0.429746626914861	0.88	0.363814363818289	0.0347065232728946	0.551421968112584	0.0116	0.0148	0.0169	0.0018	0.1814	0.003	0.0028	0.0645	4e-04	0.0992	0.1464	0.0301	0.0026	0.1338	0.0203	0.0027	0.0023	0.0026	5e-04	0.0279	0.0155	0.026	0.0664	0.0119	0.1104	9e-04
2	rs115778901	27906918	0.93	0.429746626914861	0.88	0.363814363818289	0.0337825008869034	0.55676509211572	0.0116	0.0148	0.0169	0.0018	0.1813	0.003	0.0028	0.0644	5e-04	0.0991	0.1464	0.0301	0.0026	0.1338	0.0203	0.0027	0.0023	0.0026	5e-04	0.0279	0.0155	0.0261	0.0665	0.0119	0.1104	9e-04
2	rs77532628	27907444	0.93	0.429746626914861	0.88	0.363814363818289	0.0337073255775436	0.558455016926665	0.0116	0.0148	0.0169	0.0018	0.1813	0.003	0.0028	0.0644	5e-04	0.0991	0.1464	0.0301	0.0026	0.1338	0.0203	0.0027	0.0023	0.0025	5e-04	0.0279	0.0155	0.0261	0.0665	0.0119	0.1104	9e-04
2	rs13398787	27921759	0.93	0.429746626914861	0.88	0.363814363818289	0.0330236526549347	0.55760989768444	0.0116	0.0148	0.0169	0.0018	0.1812	0.003	0.0028	0.0645	5e-04	0.0992	0.1464	0.0301	0.0026	0.1338	0.0203	0.0027	0.0023	0.0025	5e-04	0.0279	0.0156	0.0261	0.0665	0.0119	0.1104	9e-04
2	rs35315097	27929023	0.93	0.429746626914861	0.88	0.363814363818289	0.0326916050558217	0.564944640805452	0.0116	0.0148	0.0169	0.0018	0.1811	0.003	0.0028	0.0645	5e-04	0.0992	0.1464	0.0301	0.0026	0.1339	0.0202	0.0027	0.0024	0.0025	5e-04	0.028	0.0156	0.0261	0.0665	0.0119	0.1104	9e-04
2	rs77570516	27933750	0.93	0.429746626914861	0.88	0.363814363818289	0.0325936709305195	0.580536864442504	0.0116	0.0148	0.0169	0.0019	0.181	0.003	0.0029	0.0645	5e-04	0.0992	0.1463	0.0301	0.0026	0.1339	0.0202	0.0027	0.0024	0.0025	5e-04	0.028	0.0156	0.0262	0.0666	0.0119	0.1104	9e-04
2	rs58199976	27934524	0.93	0.429746626914861	0.88	0.363814363818289	0.03280202685425	0.585661989431361	0.0116	0.0148	0.0169	0.0019	0.181	0.003	0.0029	0.0645	5e-04	0.0992	0.1463	0.0301	0.0026	0.1339	0.0202	0.0027	0.0024	0.0025	5e-04	0.028	0.0156	0.0262	0.0666	0.0119	0.1104	9e-04
2	rs78684087	27942658	0.93	0.429746626914861	0.88	0.363814363818289	0.0322889505429322	0.579825901361674	0.0116	0.0148	0.0169	0.0019	0.181	0.003	0.0029	0.0645	5e-04	0.0993	0.1461	0.0301	0.0026	0.134	0.0202	0.0027	0.0024	0.0025	5e-04	0.028	0.0156	0.0262	0.0666	0.0119	0.1104	9e-04
2	rs1881394	27949052	0.93	0.429746626914861	0.88	0.363814363818289	0.0318055575658731	0.568903781967514	0.0116	0.0148	0.0169	0.0019	0.181	0.003	0.0029	0.0644	5e-04	0.0994	0.1459	0.0301	0.0026	0.1341	0.0202	0.0027	0.0024	0.0025	5e-04	0.0279	0.0157	0.0262	0.0667	0.0119	0.1103	9e-04
2	rs62139017	27960776	0.93	0.429746626914861	0.88	0.363814363818289	0.0302696083856701	0.553107902883485	0.0117	0.0148	0.0168	0.002	0.1808	0.0031	0.003	0.0643	5e-04	0.0997	0.1451	0.0303	0.0026	0.1347	0.0199	0.0027	0.0024	0.0025	4e-04	0.028	0.0157	0.0262	0.067	0.0118	0.11	9e-04
2	rs75429814	27961614	0.93	0.429746626914861	0.88	0.363814363818289	0.0304441127335048	0.554935758119956	0.0117	0.0148	0.0168	0.002	0.1808	0.0031	0.003	0.0642	6e-04	0.0997	0.145	0.0303	0.0026	0.1348	0.0199	0.0027	0.0024	0.0025	4e-04	0.028	0.0157	0.0262	0.067	0.0118	0.11	9e-04
2	rs11892435	27984008	0.93	0.429746626914861	0.88	0.363814363818289	0.0288090610964182	0.526148099722774	0.0117	0.0148	0.0167	0.0021	0.1808	0.003	0.0029	0.064	7e-04	0.0998	0.1444	0.0305	0.0027	0.1349	0.0197	0.0028	0.0026	0.0025	4e-04	0.0279	0.0157	0.026	0.0674	0.0118	0.1101	9e-04
2	rs13027424	27990955	0.93	0.429746626914861	0.88	0.363814363818289	0.0289550784809716	0.535190432221631	0.0117	0.0148	0.0167	0.0021	0.1808	0.003	0.0029	0.064	7e-04	0.0998	0.1444	0.0305	0.0027	0.135	0.0197	0.0028	0.0026	0.0025	4e-04	0.0279	0.0157	0.026	0.0674	0.0118	0.1101	9e-04
2	rs74389081	27993142	0.93	0.429746626914861	0.88	0.363814363818289	0.0290226471570361	0.539516402161444	0.0117	0.0148	0.0167	0.0021	0.1808	0.003	0.0029	0.064	7e-04	0.0998	0.1444	0.0305	0.0027	0.135	0.0197	0.0028	0.0026	0.0025	4e-04	0.0279	0.0157	0.026	0.0674	0.0118	0.1101	9e-04
2	rs3736594	27995781	0.93	0.429746626914861	0.88	0.363814363818289	0.0291242088896627	0.545391130683237	0.0117	0.0148	0.0167	0.0021	0.1808	0.003	0.0029	0.064	7e-04	0.0998	0.1444	0.0305	0.0027	0.135	0.0197	0.0028	0.0026	0.0025	4e-04	0.0279	0.0157	0.026	0.0674	0.0118	0.1101	9e-04
2	rs78994927	27996264	0.93	0.429746626914861	0.88	0.363814363818289	0.0290790394058167	0.544270922024959	0.0117	0.0148	0.0167	0.0021	0.1808	0.003	0.0029	0.064	7e-04	0.0998	0.1444	0.0305	0.0027	0.135	0.0197	0.0028	0.0026	0.0025	4e-04	0.0279	0.0157	0.026	0.0674	0.0118	0.1101	9e-04
2	rs6721067	28015544	0.93	0.429746626914861	0.88	0.363814363818289	0.0280647557568013	0.552686300590407	0.0117	0.0147	0.0167	0.0021	0.1808	0.003	0.0029	0.0636	7e-04	0.0996	0.1444	0.0304	0.0027	0.1353	0.0197	0.0028	0.0026	0.0025	4e-04	0.0279	0.0157	0.026	0.0676	0.0117	0.1101	9e-04
2	rs114308869	28019824	0.93	0.429746626914861	0.88	0.363814363818289	0.0284740856495282	0.555357781023941	0.0118	0.0146	0.0167	0.0021	0.1808	0.003	0.0029	0.0632	8e-04	0.0995	0.1443	0.0304	0.0027	0.1356	0.0197	0.0028	0.0026	0.0026	4e-04	0.0279	0.0158	0.026	0.0678	0.0117	0.1101	9e-04
2	rs182747580	28020750	0.93	0.429746626914861	0.85	0.498060230126391	0.0283852262497623	0.546511907915759	0.0118	0.0146	0.0167	0.0021	0.1808	0.003	0.0029	0.0632	8e-04	0.0994	0.1443	0.0304	0.0027	0.1356	0.0197	0.0028	0.0026	0.0026	4e-04	0.0279	0.0158	0.026	0.0678	0.0117	0.1101	9e-04
2	rs11127125	28023120	0.93	0.429746626914861	0.85	0.498060230126391	0.0290226471570361	0.545951448291419	0.0118	0.0146	0.0168	0.0021	0.1808	0.003	0.0029	0.0631	8e-04	0.0994	0.1443	0.0304	0.0027	0.1357	0.0197	0.0028	0.0026	0.0026	5e-04	0.0279	0.0158	0.026	0.0679	0.0117	0.1101	9e-04
2	rs74994332	28043391	0.93	0.429746626914861	0.85	0.498060230126391	0.0297388546950835	0.538957726935026	0.0118	0.0146	0.0168	0.0022	0.181	0.0029	0.0029	0.0629	9e-04	0.0995	0.144	0.0305	0.0026	0.1358	0.0195	0.0028	0.0026	0.0027	5e-04	0.0278	0.0158	0.026	0.0681	0.0116	0.1102	9e-04
2	rs9679543	28050951	0.94	0.389848785336034	0.85	0.498060230126391	0.0302231930867721	0.506529578772259	0.0118	0.0146	0.0168	0.0022	0.181	0.0029	0.0028	0.0627	9e-04	0.0997	0.1439	0.0304	0.0027	0.1359	0.0194	0.0028	0.0026	0.0027	5e-04	0.0277	0.0158	0.026	0.0682	0.0116	0.1102	9e-04
2	rs56172905	28057593	0.94	0.389848785336034	0.85	0.498060230126391	0.0304674333505138	0.503232463579825	0.0119	0.0146	0.0168	0.0022	0.181	0.0029	0.0028	0.0627	9e-04	0.0997	0.1439	0.0304	0.0027	0.136	0.0193	0.0028	0.0026	0.0027	5e-04	0.0277	0.0158	0.026	0.0682	0.0116	0.1102	9e-04
2	rs56091605	28059434	0.94	0.389848785336034	0.85	0.498060230126391	0.0315657743384233	0.510107606827484	0.0121	0.0146	0.0169	0.0022	0.1808	0.0028	0.0028	0.0625	9e-04	0.0999	0.1439	0.0304	0.0026	0.1363	0.0193	0.0027	0.0025	0.0027	4e-04	0.0277	0.0158	0.0259	0.0683	0.0116	0.1103	9e-04
2	rs4233720	28079775	0.94	0.389848785336034	0.85	0.498060230126391	0.0339583647827773	0.507492265991354	0.0121	0.0146	0.0169	0.0022	0.1808	0.0028	0.0028	0.0624	8e-04	0.1	0.1439	0.0303	0.0025	0.1367	0.0191	0.0027	0.0025	0.0028	4e-04	0.0277	0.0159	0.0259	0.0683	0.0116	0.1102	8e-04
2	rs7595986	28085311	0.94	0.389848785336034	0.85	0.498060230126391	0.0339835402225725	0.510658638323259	0.0122	0.0146	0.0169	0.0022	0.1809	0.0028	0.0027	0.0624	8e-04	0.1001	0.1439	0.0303	0.0025	0.1368	0.0191	0.0027	0.0025	0.0028	4e-04	0.0277	0.0159	0.0259	0.0683	0.0116	0.1102	8e-04
2	rs115570041	28086793	0.94	0.389848785336034	0.85	0.498060230126391	0.0339835402225725	0.510658638323259	0.0122	0.0146	0.0169	0.0022	0.1809	0.0028	0.0027	0.0624	8e-04	0.1001	0.1439	0.0303	0.0025	0.1368	0.0191	0.0027	0.0025	0.0028	4e-04	0.0277	0.0159	0.0259	0.0683	0.0116	0.1102	8e-04
2	rs77162076	28106866	0.94	0.389848785336034	0.85	0.498060230126391	0.0348985477903304	0.517282711529045	0.0122	0.0146	0.0168	0.0022	0.1809	0.0027	0.0027	0.0624	8e-04	0.1001	0.1439	0.0303	0.0025	0.1368	0.0191	0.0027	0.0025	0.0028	4e-04	0.0277	0.0159	0.0259	0.0682	0.0116	0.1103	8e-04
2	rs17758075	28145159	0.94	0.389848785336034	0.85	0.498060230126391	0.035569956039232	0.53546926580406	0.0122	0.0146	0.0166	0.0022	0.1809	0.0027	0.0027	0.0623	8e-04	0.1003	0.1439	0.0303	0.0025	0.1368	0.0191	0.0027	0.0025	0.0027	4e-04	0.0276	0.0159	0.0259	0.0682	0.0116	0.1105	8e-04
2	rs114766381	28152451	0.94	0.389848785336034	0.85	0.498060230126391	0.035543967970648	0.531847251604536	0.0122	0.0146	0.0166	0.0022	0.1809	0.0027	0.0027	0.0624	8e-04	0.1003	0.1439	0.0303	0.0025	0.1368	0.0191	0.0027	0.0025	0.0027	4e-04	0.0276	0.0159	0.0259	0.0682	0.0116	0.1105	8e-04
2	rs6547816	28169597	0.94	0.389848785336034	0.85	0.498060230126391	0.0354920314234081	0.517420941719866	0.0122	0.0146	0.0166	0.0022	0.1809	0.0027	0.0027	0.0624	8e-04	0.1006	0.1438	0.0302	0.0026	0.1368	0.0191	0.0027	0.0024	0.0027	4e-04	0.0276	0.0159	0.0259	0.0682	0.0115	0.1105	8e-04
2	rs17758349	28180334	0.94	0.389848785336034	0.84	0.549223467132668	0.036739832190449	0.518388813271995	0.012	0.0146	0.0166	0.002	0.181	0.0027	0.0027	0.0625	8e-04	0.1007	0.1438	0.0302	0.0026	0.1368	0.0191	0.0027	0.0024	0.0028	4e-04	0.0276	0.0159	0.0259	0.0682	0.0115	0.1106	8e-04
2	rs139098834	28180473	0.94	0.389848785336034	0.84	0.549223467132668	0.0368329613687632	0.518388813271995	0.012	0.0146	0.0166	0.002	0.181	0.0027	0.0027	0.0625	8e-04	0.1007	0.1438	0.0302	0.0026	0.1368	0.0191	0.0027	0.0024	0.0028	4e-04	0.0276	0.0159	0.0259	0.0683	0.0115	0.1106	8e-04
2	rs1902966	28189280	0.94	0.389848785336034	0.84	0.549223467132668	0.0386060896054631	0.524066885930117	0.0119	0.0146	0.0166	0.0019	0.181	0.0027	0.0027	0.0625	8e-04	0.1007	0.1439	0.0303	0.0026	0.1368	0.019	0.0027	0.0024	0.0028	4e-04	0.0276	0.0159	0.0259	0.0683	0.0115	0.1106	8e-04
2	rs115984623	28199175	0.94	0.389848785336034	0.84	0.549223467132668	0.038482423925257	0.522819150413665	0.0119	0.0146	0.0166	0.0019	0.181	0.0027	0.0027	0.0625	8e-04	0.1007	0.1439	0.0303	0.0026	0.1368	0.019	0.0027	0.0024	0.0028	4e-04	0.0276	0.0159	0.0259	0.0683	0.0115	0.1105	8e-04
2	rs62140389	28206268	0.94	0.389848785336034	0.84	0.549223467132668	0.0383727286579453	0.526703438630569	0.0119	0.0146	0.0166	0.0019	0.181	0.0027	0.0027	0.0625	8e-04	0.1007	0.1439	0.0303	0.0026	0.1368	0.019	0.0027	0.0024	0.0028	4e-04	0.0276	0.0159	0.0259	0.0683	0.0115	0.1105	8e-04
2	rs11127131	28224116	0.94	0.389848785336034	0.85	0.498060230126391	0.0386886855759754	0.527675634173482	0.0119	0.0146	0.0166	0.0019	0.1809	0.0027	0.0027	0.0625	8e-04	0.1008	0.1439	0.0302	0.0026	0.1368	0.019	0.0027	0.0024	0.0027	4e-04	0.0276	0.0159	0.0259	0.0683	0.0115	0.1106	8e-04
2	rs62140395	28244926	0.94	0.389848785336034	0.85	0.498060230126391	0.0390064328069295	0.530734018933312	0.0119	0.0146	0.0166	0.0019	0.1808	0.0027	0.0027	0.0625	8e-04	0.1009	0.144	0.0302	0.0026	0.1368	0.019	0.0027	0.0024	0.0027	4e-04	0.0276	0.0159	0.0259	0.0683	0.0115	0.1106	8e-04
2	rs79468673	28254894	0.94	0.389848785336034	0.85	0.498060230126391	0.0388128079983636	0.529204274829661	0.0119	0.0146	0.0166	0.0019	0.1808	0.0027	0.0027	0.0625	8e-04	0.1008	0.144	0.0302	0.0026	0.1368	0.019	0.0027	0.0024	0.0027	4e-04	0.0276	0.0159	0.0259	0.0683	0.0115	0.1106	8e-04
2	rs115640879	28268742	0.94	0.389848785336034	0.86	0.450156947394433	0.0405367558895798	0.506529578772259	0.0118	0.0145	0.0166	0.0018	0.181	0.0027	0.0027	0.0625	8e-04	0.1009	0.1442	0.0303	0.0025	0.1367	0.019	0.0027	0.0024	0.0027	4e-04	0.0276	0.0159	0.0259	0.0685	0.0113	0.1105	8e-04
2	rs72812595	28270888	0.94	0.389848785336034	0.86	0.450156947394433	0.0406791868018438	0.507217165203945	0.0118	0.0145	0.0166	0.0018	0.181	0.0027	0.0027	0.0625	8e-04	0.1009	0.1442	0.0303	0.0025	0.1367	0.019	0.0027	0.0024	0.0027	4e-04	0.0275	0.0159	0.0259	0.0685	0.0114	0.1105	8e-04
2	rs6547820	28281545	0.94	0.389848785336034	0.88	0.363814363818289	0.0443221921113195	0.506117140511513	0.0116	0.0145	0.0166	0.0016	0.1809	0.0027	0.0028	0.0626	8e-04	0.1011	0.1445	0.0303	0.0025	0.1366	0.019	0.0027	0.0024	0.0027	5e-04	0.0275	0.0159	0.0259	0.0686	0.0111	0.1105	8e-04
2	rs11682011	28304061	0.94	0.389848785336034	0.88	0.363814363818289	0.0429457858686124	0.485605192571948	0.0118	0.0139	0.0167	0.0015	0.1806	0.0024	0.0025	0.0624	8e-04	0.1022	0.1436	0.0303	0.0026	0.1374	0.0184	0.0025	0.0023	0.0028	0.001	0.0268	0.0159	0.026	0.0699	0.0112	0.1102	9e-04
2	rs74883596	28313646	0.94	0.389848785336034	0.87	0.405435896572436	0.0451133123174053	0.487510419262936	0.0118	0.0139	0.0167	0.0015	0.1805	0.0024	0.0025	0.0624	8e-04	0.1024	0.1434	0.0303	0.0026	0.1375	0.0183	0.0025	0.0023	0.0028	0.001	0.0268	0.0159	0.026	0.0701	0.0112	0.1102	9e-04
2	rs13016086	28315770	0.94	0.389848785336034	0.87	0.405435896572436	0.0454970572117187	0.492554870984337	0.0118	0.0139	0.0168	0.0015	0.1806	0.0023	0.0025	0.0624	8e-04	0.1021	0.1435	0.0303	0.0026	0.1376	0.0183	0.0025	0.0023	0.0028	0.001	0.0268	0.0159	0.0261	0.0701	0.0112	0.1102	9e-04
2	rs72814441	28317880	0.94	0.389848785336034	0.87	0.405435896572436	0.0462556235631741	0.469354217380389	0.0118	0.0139	0.0168	0.0015	0.1806	0.0023	0.0025	0.0624	8e-04	0.1021	0.1434	0.0303	0.0026	0.1376	0.0183	0.0025	0.0022	0.0028	0.001	0.0268	0.0159	0.0261	0.0702	0.0112	0.1101	9e-04
2	rs60129738	28328311	0.94	0.389848785336034	0.87	0.405435896572436	0.0480535695719482	0.43583752910305	0.0119	0.0138	0.0168	0.0016	0.1805	0.0023	0.0025	0.0624	8e-04	0.1021	0.1434	0.0302	0.0027	0.1377	0.0181	0.0025	0.0022	0.0029	0.0011	0.0267	0.0159	0.0263	0.0704	0.0111	0.1097	0.001
2	rs4401177	28344285	0.94	0.389848785336034	0.87	0.405435896572436	0.0531118023353218	0.418087408819509	0.012	0.0138	0.0168	0.0016	0.1804	0.0023	0.0025	0.0624	8e-04	0.1021	0.1432	0.0302	0.0027	0.1379	0.0179	0.0026	0.0022	0.0029	0.0012	0.0267	0.0159	0.0265	0.0705	0.0111	0.1093	0.001
2	rs34967399	28357730	0.94	0.389848785336034	0.87	0.405435896572436	0.0589902980446327	0.398602255525312	0.0121	0.0137	0.0169	0.0016	0.1802	0.0022	0.0025	0.0624	8e-04	0.1019	0.1429	0.0301	0.0028	0.138	0.0179	0.0027	0.0022	0.0029	0.0013	0.0268	0.0159	0.0266	0.0709	0.011	0.1091	0.001
2	rs72814468	28359016	0.94	0.389848785336034	0.87	0.405435896572436	0.0603383443500323	0.39512213763821	0.0121	0.0137	0.0169	0.0016	0.1801	0.0022	0.0025	0.0624	8e-04	0.1019	0.1429	0.0301	0.0028	0.1381	0.0179	0.0027	0.0022	0.0029	0.0013	0.0268	0.0159	0.0267	0.071	0.011	0.1091	0.001
2	rs72814477	28362739	0.94	0.389848785336034	0.87	0.405435896572436	0.0605432258613773	0.394993406185549	0.0121	0.0137	0.0169	0.0016	0.1801	0.0022	0.0025	0.0624	8e-04	0.1019	0.1429	0.0301	0.0028	0.1381	0.0179	0.0027	0.0022	0.0029	0.0013	0.0267	0.0159	0.0267	0.071	0.011	0.1091	0.001
2	rs6741499	28369436	0.94	0.389848785336034	0.87	0.405435896572436	0.0659929923328082	0.380139944566492	0.0121	0.0137	0.0169	0.0017	0.18	0.0022	0.0025	0.0624	8e-04	0.1018	0.1428	0.0302	0.0028	0.138	0.0178	0.0027	0.0022	0.0029	0.0013	0.0266	0.016	0.027	0.071	0.0109	0.109	0.001
2	rs72814485	28369981	0.94	0.389848785336034	0.87	0.405435896572436	0.0625792542624278	0.37391359937454	0.0121	0.0137	0.0169	0.0017	0.1802	0.0022	0.0025	0.0624	8e-04	0.1019	0.143	0.0302	0.0028	0.1381	0.0179	0.0027	0.0022	0.0029	0.0013	0.0265	0.0161	0.027	0.0713	0.011	0.1082	0.001
2	rs1387573	28371194	0.94	0.389848785336034	0.87	0.405435896572436	0.0628273348570122	0.372013357969827	0.0121	0.0137	0.0169	0.0017	0.1802	0.0022	0.0025	0.0624	8e-04	0.1019	0.1429	0.0302	0.0028	0.1381	0.0179	0.0027	0.0022	0.0029	0.0014	0.0265	0.0161	0.027	0.0713	0.011	0.1082	0.001
2	rs1038694	28373552	0.94	0.389848785336034	0.87	0.405435896572436	0.0627318426823181	0.369989442003854	0.0121	0.0137	0.017	0.0017	0.1802	0.0022	0.0025	0.0624	8e-04	0.1019	0.1429	0.0302	0.0028	0.1381	0.0179	0.0027	0.0022	0.0029	0.0014	0.0265	0.0161	0.027	0.0713	0.011	0.1082	0.001
2	rs79635514	28373578	0.94	0.389848785336034	0.87	0.405435896572436	0.0627509334596156	0.369863050642784	0.0121	0.0137	0.017	0.0017	0.1802	0.0022	0.0025	0.0624	8e-04	0.1019	0.1429	0.0302	0.0028	0.1381	0.0179	0.0027	0.0022	0.0029	0.0014	0.0265	0.0161	0.027	0.0713	0.011	0.1082	0.001
2	rs74362503	28374154	0.94	0.389848785336034	0.87	0.405435896572436	0.063037754687477	0.369483949663843	0.0121	0.0137	0.017	0.0017	0.1802	0.0022	0.0025	0.0624	8e-04	0.1019	0.1429	0.0302	0.0028	0.1381	0.0179	0.0027	0.0022	0.003	0.0014	0.0265	0.0161	0.027	0.0713	0.011	0.1082	0.001
2	rs80131430	28383737	0.94	0.389848785336034	0.88	0.363814363818289	0.0684498013152821	0.359039301528281	0.0121	0.0137	0.0169	0.0017	0.1801	0.0022	0.0026	0.0624	8e-04	0.1019	0.1425	0.0302	0.0028	0.1382	0.0179	0.0027	0.0022	0.003	0.0014	0.0266	0.0161	0.027	0.0713	0.011	0.1082	0.001
2	rs12328574	28385147	0.94	0.389848785336034	0.88	0.363814363818289	0.0698128470071402	0.356660361560978	0.012	0.0137	0.0169	0.0017	0.1801	0.0022	0.0026	0.0624	8e-04	0.1019	0.1424	0.0301	0.0028	0.1382	0.0179	0.0027	0.0022	0.003	0.0014	0.0266	0.0161	0.027	0.0713	0.011	0.1081	0.001
2	rs17759655	28387200	0.94	0.389848785336034	0.88	0.363814363818289	0.0829929192835998	0.359916887784937	0.012	0.0137	0.0169	0.0017	0.1801	0.0022	0.0026	0.0623	8e-04	0.1019	0.1424	0.0301	0.0028	0.1381	0.0177	0.0028	0.0022	0.003	0.0014	0.0266	0.0161	0.027	0.0713	0.011	0.1082	0.001
2	rs66489250	28431037	0.95	0.352537935866182	0.88	0.363814363818289	0.147631548966485	0.3655730132301	0.0118	0.0134	0.0166	0.0021	0.1796	0.0023	0.0027	0.061	0.001	0.1022	0.1412	0.0298	0.0031	0.1386	0.0159	0.0029	0.0026	0.0032	0.0017	0.0262	0.0163	0.0272	0.0737	0.0111	0.1089	0.0011
2	rs11677458	28439845	0.95	0.352537935866182	0.88	0.363814363818289	0.16464157037202	0.364565652655966	0.0118	0.0134	0.0166	0.0021	0.1795	0.0023	0.0027	0.0609	0.001	0.1022	0.1412	0.0297	0.0031	0.1386	0.0158	0.003	0.0026	0.0032	0.0017	0.0262	0.0163	0.0272	0.0739	0.0112	0.1089	0.0011
2	rs59496970	28442196	0.95	0.352537935866182	0.88	0.363814363818289	0.165269304912022	0.359164633651009	0.0118	0.0134	0.0166	0.0021	0.1796	0.0023	0.0027	0.0609	0.001	0.1022	0.1412	0.0297	0.0031	0.1386	0.0158	0.003	0.0026	0.0032	0.0017	0.0262	0.0163	0.0272	0.0739	0.0112	0.1089	0.0011
2	rs114267063	28444712	0.95	0.352537935866182	0.88	0.363814363818289	0.180791030153092	0.363936452423715	0.0118	0.0133	0.0166	0.0021	0.1794	0.0023	0.0028	0.0609	0.001	0.1021	0.1412	0.0298	0.0031	0.1386	0.0157	0.003	0.0026	0.0033	0.0018	0.0262	0.0163	0.0272	0.0741	0.0112	0.1089	0.0011
2	rs72824240	28445302	0.95	0.352537935866182	0.88	0.363814363818289	0.181159058960486	0.364313935596438	0.0118	0.0133	0.0166	0.0021	0.1794	0.0023	0.0028	0.0609	0.001	0.1021	0.1412	0.0298	0.0031	0.1386	0.0157	0.003	0.0026	0.0033	0.0018	0.0262	0.0163	0.0272	0.0741	0.0112	0.1089	0.0011
2	rs74579739	28449421	0.95	0.352537935866182	0.88	0.363814363818289	0.181970241842006	0.366833319795949	0.0118	0.0133	0.0166	0.0022	0.1793	0.0023	0.0028	0.0609	0.001	0.1021	0.1413	0.0298	0.0031	0.1385	0.0157	0.003	0.0026	0.0033	0.0018	0.0262	0.0163	0.0272	0.0741	0.0112	0.1089	0.0011
2	rs28997579	28464198	0.95	0.352537935866182	0.88	0.363814363818289	0.185646420345858	0.35828757048416	0.0118	0.0133	0.0166	0.0022	0.1793	0.0023	0.0028	0.0609	0.001	0.1021	0.1413	0.0298	0.0031	0.1385	0.0157	0.003	0.0026	0.0033	0.0018	0.0262	0.0163	0.0271	0.0743	0.0112	0.1089	0.0011
2	rs114295720	28464290	0.95	0.352537935866182	0.88	0.363814363818289	0.186693822817562	0.358538097631112	0.0118	0.0133	0.0166	0.0022	0.1793	0.0023	0.0028	0.0609	0.001	0.1021	0.1413	0.0298	0.0031	0.1385	0.0156	0.003	0.0026	0.0033	0.0018	0.0262	0.0163	0.0271	0.0743	0.0112	0.1089	0.0011
2	rs75687027	28468028	0.95	0.352537935866182	0.88	0.363814363818289	0.185833208291315	0.354161096644246	0.0118	0.0133	0.0166	0.0022	0.1793	0.0023	0.0028	0.0609	0.001	0.1021	0.1413	0.0298	0.0031	0.1385	0.0156	0.003	0.0026	0.0033	0.0018	0.0262	0.0164	0.0271	0.0743	0.0112	0.1089	0.0011
2	rs17676954	28468514	0.95	0.352537935866182	0.88	0.363814363818289	0.164746095786783	0.344338462261665	0.0118	0.0132	0.0166	0.0022	0.1791	0.0023	0.0028	0.0608	0.001	0.1021	0.1411	0.0298	0.0031	0.1385	0.0156	0.003	0.0026	0.0033	0.0018	0.0269	0.0164	0.0271	0.0741	0.0112	0.1086	0.0011
2	rs11127140	28474423	0.95	0.352537935866182	0.88	0.363814363818289	0.174168323633269	0.360418639253829	0.0118	0.0132	0.0166	0.0022	0.179	0.0023	0.0028	0.0608	0.001	0.1021	0.1412	0.0298	0.0031	0.1386	0.0156	0.003	0.0026	0.0033	0.0018	0.0267	0.0164	0.0271	0.0742	0.0112	0.1087	0.0012
2	rs72784767	28484922	0.95	0.352537935866182	0.88	0.363814363818289	0.178957361173402	0.39023851175149	0.0118	0.0132	0.0166	0.0022	0.1789	0.0023	0.0028	0.0608	0.001	0.102	0.1411	0.0298	0.0031	0.1386	0.0156	0.003	0.0026	0.0032	0.0018	0.0267	0.0164	0.0271	0.0742	0.0112	0.1087	0.0012
2	rs113736842	28531731	0.95	0.352537935866182	0.88	0.363814363818289	0.197044687115604	0.256125040364968	0.012	0.0133	0.017	0.0028	0.1771	0.0027	0.0033	0.0596	0.0015	0.102	0.1401	0.0306	0.0032	0.1369	0.0157	0.0036	0.0033	0.0036	0.0022	0.0258	0.0166	0.0272	0.0756	0.0118	0.1067	0.0017
2	rs1038693	28532309	0.95	0.352537935866182	0.88	0.363814363818289	0.196735693009987	0.25307279466191	0.012	0.0133	0.017	0.0028	0.1772	0.0027	0.0033	0.0596	0.0015	0.102	0.1401	0.0306	0.0032	0.1369	0.0157	0.0036	0.0033	0.0036	0.0022	0.0258	0.0166	0.0272	0.0756	0.0118	0.1067	0.0017
2	rs17739364	28535702	0.95	0.352537935866182	0.88	0.363814363818289	0.192248205875249	0.261693574608818	0.0122	0.0133	0.017	0.0029	0.177	0.0027	0.0033	0.0595	0.0015	0.102	0.14	0.0307	0.0032	0.1368	0.0157	0.0036	0.0033	0.0036	0.0022	0.0257	0.0166	0.0273	0.0755	0.0118	0.1066	0.0017
2	rs11902458	28539877	0.95	0.352537935866182	0.88	0.363814363818289	0.221376657233644	0.22439526242561	0.0122	0.0134	0.0171	0.0029	0.1766	0.0028	0.0034	0.0595	0.0016	0.102	0.14	0.0305	0.0033	0.1365	0.0158	0.0037	0.0034	0.0036	0.0024	0.0256	0.0167	0.0273	0.0755	0.0119	0.1065	0.0018
2	rs11694858	28540144	0.95	0.352537935866182	0.88	0.363814363818289	0.220181783442516	0.237655130025617	0.0123	0.0134	0.0171	0.0029	0.1766	0.0028	0.0034	0.0594	0.0016	0.1022	0.14	0.0305	0.0033	0.1365	0.0157	0.0037	0.0034	0.0036	0.0024	0.0254	0.0167	0.0274	0.0754	0.012	0.1064	0.0018
2	rs2279475	28545109	0.95	0.352537935866182	0.88	0.363814363818289	0.252332213307699	0.287617046972119	0.0124	0.0134	0.0171	0.0029	0.1764	0.0028	0.0033	0.0593	0.0016	0.1024	0.14	0.0306	0.0034	0.1365	0.0158	0.0037	0.0034	0.0036	0.0024	0.0253	0.0167	0.0276	0.075	0.0121	0.1065	0.0017
2	rs112771813	28545188	0.95	0.352537935866182	0.88	0.363814363818289	0.267295119885885	0.287969307323229	0.0124	0.0134	0.0171	0.0029	0.1764	0.0028	0.0033	0.0593	0.0016	0.1024	0.14	0.0306	0.0034	0.1365	0.0158	0.0037	0.0034	0.0036	0.0024	0.0253	0.0167	0.0275	0.075	0.0121	0.1064	0.0017
2	rs79870961	28546682	0.95	0.352537935866182	0.88	0.363814363818289	0.273467049996728	0.299785717334006	0.0124	0.0134	0.0171	0.0029	0.1764	0.0028	0.0033	0.0593	0.0016	0.1024	0.14	0.0306	0.0034	0.1364	0.0157	0.0037	0.0034	0.0036	0.0024	0.0253	0.0167	0.0276	0.075	0.0121	0.1064	0.0017
2	rs2005181	28549757	0.95	0.352537935866182	0.89	0.325204496311925	0.28154777187095	0.295988851062191	0.0124	0.0134	0.0172	0.0029	0.1764	0.0028	0.0033	0.0593	0.0016	0.1024	0.1399	0.0307	0.0034	0.1364	0.0158	0.0037	0.0034	0.0036	0.0024	0.0253	0.0168	0.0276	0.0751	0.0121	0.1064	0.0017
2	rs55977836	28561758	0.95	0.352537935866182	0.89	0.325204496311925	0.28513767945236	0.337670290038241	0.0123	0.0134	0.0174	0.0029	0.1762	0.0028	0.0034	0.059	0.0016	0.1024	0.1398	0.0308	0.0034	0.1363	0.0158	0.0038	0.0033	0.0036	0.0024	0.0252	0.0168	0.0278	0.075	0.0122	0.1062	0.0018
2	rs76162041	28567666	0.95	0.352537935866182	0.89	0.325204496311925	0.318087209535863	0.422801301298662	0.0124	0.0134	0.0176	0.0029	0.1758	0.0029	0.0034	0.0587	0.0017	0.1023	0.1396	0.0307	0.0034	0.136	0.0161	0.0038	0.0034	0.0037	0.0024	0.025	0.0169	0.0279	0.0751	0.0124	0.106	0.0018
2	rs884439	28570538	0.95	0.352537935866182	0.9	0.289513196358555	0.303011322263841	0.382944786542925	0.0124	0.0134	0.0177	0.0029	0.1756	0.0029	0.0035	0.0587	0.0017	0.1022	0.1395	0.0306	0.0035	0.1358	0.0163	0.0039	0.0034	0.0037	0.0024	0.025	0.017	0.028	0.0751	0.0126	0.1059	0.0018
2	rs62141096	28570963	0.95	0.352537935866182	0.9	0.289513196358555	0.309114064592118	0.386522886564354	0.0124	0.0134	0.0177	0.0029	0.1756	0.0029	0.0035	0.0586	0.0017	0.1022	0.1395	0.0306	0.0035	0.1358	0.0163	0.0039	0.0034	0.0037	0.0024	0.025	0.017	0.028	0.0751	0.0126	0.1059	0.0018
2	rs114830597	28582803	0.95	0.352537935866182	0.9	0.289513196358555	0.296005134056838	0.34594937803244	0.0124	0.0132	0.0178	0.003	0.1752	0.0029	0.0035	0.0586	0.0017	0.1021	0.1392	0.0307	0.0036	0.1353	0.0165	0.0039	0.0034	0.0037	0.0025	0.025	0.017	0.0283	0.0757	0.0126	0.1055	0.0019
2	rs75046904	28582970	0.95	0.352537935866182	0.9	0.289513196358555	0.291622525703075	0.368726076957863	0.0124	0.0132	0.0178	0.003	0.1752	0.0029	0.0035	0.0585	0.0017	0.1021	0.1391	0.0307	0.0036	0.1353	0.0165	0.0039	0.0034	0.0037	0.0025	0.025	0.017	0.0284	0.0758	0.0127	0.1054	0.0019
2	rs7602568	28584315	0.95	0.352537935866182	0.9	0.289513196358555	0.264966121834416	0.343719456975038	0.0124	0.0131	0.0179	0.003	0.1751	0.003	0.0035	0.0586	0.0018	0.1021	0.139	0.0308	0.0037	0.135	0.0166	0.0039	0.0033	0.0036	0.0025	0.0249	0.017	0.0285	0.0761	0.0128	0.1052	0.002
2	rs115444165	28587252	0.95	0.352537935866182	0.9	0.289513196358555	0.270970693870535	0.335824740648384	0.0124	0.0131	0.0179	0.003	0.1749	0.003	0.0035	0.0585	0.0018	0.1019	0.1389	0.0308	0.0037	0.1348	0.0166	0.004	0.0033	0.0036	0.0025	0.0249	0.017	0.0287	0.0761	0.0129	0.1051	0.002
2	rs11127147	28588856	0.95	0.352537935866182	0.91	0.256642068151906	0.265330724269289	0.330795293442729	0.0125	0.0131	0.018	0.003	0.1749	0.003	0.0035	0.0585	0.0018	0.1019	0.1389	0.0308	0.0037	0.1348	0.0167	0.004	0.0033	0.0036	0.0025	0.0249	0.017	0.0287	0.0761	0.0129	0.105	0.002
2	rs58751392	28591295	0.95	0.352537935866182	0.91	0.256642068151906	0.310302669403507	0.480443574353725	0.0125	0.0132	0.018	0.0031	0.1748	0.0031	0.0036	0.0584	0.0019	0.1017	0.1389	0.0308	0.0038	0.1345	0.0167	0.004	0.0033	0.0036	0.0025	0.0249	0.017	0.0288	0.0761	0.013	0.1049	0.002
2	rs12714232	28597305	0.95	0.352537935866182	0.92	0.226487429171296	0.288227330406397	0.432931419207759	0.0126	0.0133	0.0182	0.0031	0.1743	0.0032	0.0036	0.058	0.002	0.1013	0.1388	0.0308	0.0039	0.1339	0.0167	0.0041	0.0034	0.0036	0.0025	0.0249	0.0171	0.029	0.0764	0.0134	0.1046	0.0022
2	rs13015562	28599765	0.96	0.3177447436144	0.91	0.256642068151906	0.144354163398015	0.0809835855775281	0.0136	0.0138	0.0205	0.0036	0.1685	0.0039	0.0049	0.0553	0.0025	0.0992	0.1352	0.0327	0.0055	0.1278	0.0193	0.0049	0.0045	0.0038	0.0027	0.0249	0.0183	0.0318	0.0775	0.0164	0.1002	0.0033
2	rs931948	28600239	0.95	0.352537935866182	0.91	0.256642068151906	0.186843728008908	0.0776512785487973	0.0135	0.0139	0.021	0.0039	0.1674	0.0044	0.0055	0.0554	0.0026	0.099	0.133	0.0324	0.0057	0.1266	0.0197	0.0054	0.0048	0.0038	0.0029	0.0246	0.0185	0.0321	0.0781	0.017	0.0995	0.0035
2	rs28704166	28602951	0.94	0.389848785336034	0.91	0.256642068151906	0.223196473117255	0.0749543415105019	0.0137	0.0147	0.0221	0.0042	0.163	0.0049	0.0066	0.0561	0.0026	0.0963	0.1311	0.0334	0.0064	0.1217	0.0209	0.0057	0.0054	0.0032	0.0029	0.0241	0.02	0.0333	0.0803	0.0201	0.0982	0.0034
2	rs62143060	28610075	0.94	0.389848785336034	0.91	0.256642068151906	0.208272537784572	0.0629408148667153	0.0137	0.0148	0.0222	0.0042	0.1627	0.005	0.0067	0.0562	0.0025	0.0961	0.131	0.0334	0.0064	0.1212	0.0211	0.0058	0.0054	0.0033	0.0029	0.0241	0.0201	0.0334	0.0805	0.0203	0.0981	0.0035
2	rs17006817	28610574	0.94	0.389848785336034	0.91	0.256642068151906	0.172946963083659	0.0422266398329332	0.0137	0.0167	0.0216	0.0041	0.1627	0.005	0.0066	0.0562	0.0025	0.0961	0.1309	0.0332	0.0065	0.1209	0.0211	0.0058	0.0054	0.0033	0.0029	0.0239	0.0201	0.0334	0.0804	0.0202	0.098	0.0035
2	rs10176110	28610627	0.94	0.389848785336034	0.91	0.256642068151906	0.172875273698264	0.0421700959284025	0.0137	0.0167	0.0216	0.0041	0.1626	0.005	0.0066	0.0562	0.0025	0.0961	0.131	0.0332	0.0065	0.1209	0.0211	0.0058	0.0054	0.0033	0.0029	0.0239	0.0201	0.0335	0.0803	0.0202	0.098	0.0035
2	rs62143061	28617932	0.94	0.389848785336034	0.91	0.256642068151906	0.183747347643978	0.0491336170137202	0.0139	0.0169	0.0215	0.0039	0.1626	0.0049	0.0065	0.0563	0.0025	0.0965	0.1312	0.0332	0.0065	0.1212	0.021	0.0049	0.0052	0.0032	0.0029	0.0241	0.0199	0.0333	0.0805	0.0203	0.0982	0.0035
2	rs4617998	28623047	0.94	0.389848785336034	0.91	0.256642068151906	0.183598875613424	0.0336686125553273	0.0139	0.017	0.0215	0.0039	0.1626	0.0048	0.0065	0.0562	0.0026	0.0966	0.1312	0.0332	0.0065	0.1214	0.021	0.0049	0.0052	0.0032	0.0029	0.0241	0.0198	0.0332	0.0805	0.0203	0.0982	0.0035
2	rs11127150	28627629	0.94	0.389848785336034	0.91	0.256642068151906	0.170234899985292	0.0319039923282261	0.0139	0.017	0.0214	0.0039	0.1626	0.0048	0.0065	0.0563	0.0025	0.0967	0.1314	0.0332	0.0065	0.1213	0.021	0.0048	0.0051	0.0032	0.0029	0.0241	0.0198	0.0331	0.0804	0.0202	0.0984	0.0034
2	rs10495765	28628696	0.94	0.389848785336034	0.91	0.256642068151906	0.173521099568587	0.0350076971733541	0.0139	0.017	0.0215	0.0039	0.1626	0.0048	0.0065	0.0563	0.0025	0.0968	0.1316	0.0332	0.0065	0.1212	0.021	0.0048	0.0051	0.0032	0.003	0.0241	0.0197	0.0331	0.0804	0.0202	0.0984	0.0034
2	rs115586255	28630765	0.94	0.389848785336034	0.91	0.256642068151906	0.178774587811928	0.0384051254745894	0.0139	0.017	0.0215	0.0039	0.1626	0.0048	0.0065	0.0564	0.0025	0.0965	0.1318	0.0332	0.0065	0.1212	0.021	0.0048	0.0051	0.0032	0.003	0.0241	0.0197	0.0331	0.0804	0.0202	0.0984	0.0034
2	rs931949	28632191	0.94	0.389848785336034	0.91	0.256642068151906	0.179433076953094	0.0413260075238987	0.0139	0.017	0.0215	0.0039	0.1627	0.0048	0.0065	0.0564	0.0025	0.0965	0.1318	0.0332	0.0065	0.1212	0.021	0.0048	0.0051	0.0032	0.003	0.0241	0.0197	0.0331	0.0804	0.0202	0.0984	0.0034
2	rs6547853	28646801	0.94	0.389848785336034	0.91	0.256642068151906	0.230010538258891	0.0570741906382361	0.014	0.017	0.0217	0.0038	0.1623	0.0048	0.0067	0.0562	0.0026	0.0963	0.132	0.0337	0.0065	0.1205	0.0212	0.0047	0.0051	0.0031	0.003	0.0245	0.0196	0.0334	0.0797	0.0208	0.098	0.0035
2	rs10210970	28646847	0.94	0.389848785336034	0.91	0.256642068151906	0.225107903533522	0.0615345997089099	0.014	0.017	0.0217	0.0038	0.1623	0.0049	0.0067	0.0562	0.0026	0.0963	0.132	0.0337	0.0065	0.1205	0.0212	0.0048	0.0051	0.0031	0.003	0.0245	0.0196	0.0334	0.0798	0.0209	0.098	0.0035
2	rs116005600	28649424	0.94	0.389848785336034	0.91	0.256642068151906	0.219359839509541	0.0794214207750481	0.0139	0.0172	0.0217	0.0037	0.1618	0.0048	0.0067	0.0561	0.0026	0.0963	0.1317	0.0337	0.0065	0.1201	0.0214	0.0047	0.0052	0.0031	0.003	0.0247	0.0195	0.0341	0.0799	0.0211	0.0976	0.0033
2	rs4666076	28652529	0.94	0.389848785336034	0.91	0.256642068151906	0.213937682216412	0.081507047839244	0.0139	0.0173	0.0218	0.0037	0.1616	0.0048	0.0068	0.0561	0.0026	0.0963	0.1316	0.0337	0.0065	0.12	0.0215	0.0047	0.0053	0.003	0.003	0.0248	0.0196	0.0343	0.0799	0.0211	0.0976	0.0033
2	rs78709905	28657698	0.94	0.389848785336034	0.91	0.256642068151906	0.212926979678443	0.0951087221176865	0.0138	0.0172	0.0217	0.0037	0.1617	0.0048	0.0068	0.056	0.0026	0.0962	0.1316	0.0337	0.0064	0.1199	0.0215	0.0047	0.0053	0.003	0.003	0.0248	0.0196	0.0344	0.08	0.0212	0.0976	0.0033
2	rs12987346	28659489	0.94	0.389848785336034	0.91	0.256642068151906	0.219031543599097	0.0902998883975837	0.0138	0.0172	0.0217	0.0037	0.1617	0.0049	0.0068	0.056	0.0026	0.0961	0.1316	0.0337	0.0064	0.1198	0.0215	0.0046	0.0053	0.003	0.003	0.0248	0.0196	0.0345	0.08	0.0213	0.0976	0.0033
2	rs62139588	28659534	0.94	0.389848785336034	0.92	0.226487429171296	0.21931878746795	0.0917086021624525	0.0138	0.0172	0.0217	0.0037	0.1617	0.0049	0.0068	0.056	0.0026	0.0961	0.1316	0.0337	0.0064	0.1198	0.0215	0.0046	0.0053	0.003	0.003	0.0248	0.0196	0.0346	0.08	0.0213	0.0976	0.0033
2	rs11674085	28659842	0.94	0.389848785336034	0.92	0.226487429171296	0.208551765925686	0.100665969971369	0.0138	0.0172	0.0217	0.0038	0.1617	0.0049	0.0068	0.0559	0.0026	0.0961	0.1316	0.0337	0.0064	0.1198	0.0215	0.0046	0.0053	0.003	0.003	0.0249	0.0196	0.0345	0.08	0.0212	0.0976	0.0033
2	rs2940801	28668107	0.94	0.389848785336034	0.92	0.226487429171296	0.142747892049172	0.119883745808456	0.0139	0.017	0.0214	0.004	0.1611	0.0049	0.0066	0.0557	0.0027	0.0962	0.1318	0.0332	0.0061	0.1191	0.0224	0.0046	0.0053	0.0029	0.003	0.0251	0.0198	0.0352	0.0804	0.0212	0.0975	0.0033
2	rs2940797	28670404	0.94	0.389848785336034	0.92	0.226487429171296	0.123453981065485	0.109777077185642	0.0139	0.017	0.0214	0.004	0.1611	0.005	0.0066	0.0557	0.0027	0.0961	0.1321	0.0331	0.0061	0.1189	0.0225	0.0046	0.0053	0.0029	0.003	0.0251	0.0198	0.0353	0.0803	0.0212	0.0974	0.0032
2	rs114258757	28670491	0.94	0.389848785336034	0.92	0.226487429171296	0.127094217496114	0.124355335385714	0.0139	0.017	0.0214	0.004	0.1611	0.005	0.0066	0.0557	0.0027	0.0961	0.1321	0.0331	0.0061	0.1189	0.0225	0.0046	0.0053	0.0029	0.003	0.0251	0.0198	0.0353	0.0803	0.0212	0.0974	0.0032
2	rs35130773	28671677	0.95	0.352537935866182	0.92	0.226487429171296	0.0926958981741935	0.0776512785487973	0.014	0.0169	0.0213	0.0041	0.1608	0.005	0.0065	0.0557	0.0027	0.0958	0.1334	0.0329	0.0057	0.1185	0.0225	0.0047	0.0052	0.0028	0.0026	0.0253	0.0199	0.0362	0.0804	0.0213	0.0967	0.0032
2	rs72778719	28672112	0.95	0.352537935866182	0.92	0.226487429171296	0.0772640391208681	0.0764802456905709	0.014	0.0169	0.0213	0.0041	0.1605	0.0051	0.0065	0.0559	0.0027	0.0957	0.1343	0.0327	0.0056	0.1183	0.0225	0.0047	0.0052	0.0028	0.0024	0.0253	0.02	0.0367	0.0805	0.0213	0.0961	0.0032
2	rs59537171	28673612	0.96	0.3177447436144	0.92	0.226487429171296	0.145161320272283	0.0882031228215263	0.0139	0.017	0.0213	0.0042	0.1601	0.0053	0.0065	0.0566	0.0029	0.0956	0.1355	0.0324	0.0053	0.1178	0.0225	0.0048	0.0051	0.0026	0.0018	0.0254	0.0204	0.0379	0.0806	0.0212	0.0945	0.0032
2	rs12614105	28675125	0.96	0.3177447436144	0.92	0.226487429171296	0.185123988224971	0.13730679929143	0.0137	0.017	0.0217	0.0042	0.1601	0.0052	0.0061	0.0575	0.0029	0.0956	0.1354	0.0321	0.0052	0.1181	0.023	0.0045	0.0047	0.0025	0.0017	0.0254	0.0205	0.0386	0.0818	0.0212	0.0925	0.0033
2	rs112411280	28678625	0.95	0.352537935866182	0.92	0.226487429171296	0.164397828633502	0.283867794437624	0.0132	0.0169	0.0217	0.0042	0.1605	0.0049	0.006	0.0586	0.0024	0.0963	0.1389	0.0312	0.005	0.1169	0.0223	0.004	0.0042	0.0022	0.0015	0.0252	0.021	0.0393	0.0839	0.0207	0.0904	0.003
2	rs62139594	28679075	0.95	0.352537935866182	0.92	0.226487429171296	0.149994646476664	0.21490866035715	0.0132	0.0169	0.0217	0.0042	0.1605	0.0049	0.006	0.0586	0.0024	0.0963	0.1388	0.0312	0.005	0.1169	0.0223	0.004	0.0042	0.0022	0.0015	0.0252	0.021	0.0393	0.084	0.0207	0.0904	0.003
2	rs116003305	28679478	0.95	0.352537935866182	0.92	0.226487429171296	0.150159577589154	0.209366678391859	0.0132	0.0169	0.0217	0.0042	0.1606	0.0049	0.006	0.0586	0.0024	0.0963	0.1388	0.0312	0.005	0.1169	0.0223	0.004	0.0042	0.0022	0.0015	0.0252	0.0209	0.0393	0.0839	0.0207	0.0904	0.003
2	rs34590437	28688516	0.95	0.352537935866182	0.92	0.226487429171296	0.131773170442771	0.166049143259399	0.0132	0.0169	0.0216	0.0042	0.1608	0.0049	0.006	0.0587	0.0024	0.097	0.1389	0.0312	0.0049	0.1165	0.0223	0.004	0.0041	0.0022	0.0015	0.0252	0.021	0.0391	0.084	0.0207	0.0902	0.003
2	rs11885668	28688520	0.95	0.352537935866182	0.92	0.226487429171296	0.130646957943617	0.165069777592958	0.0132	0.0169	0.0216	0.0042	0.1608	0.0049	0.006	0.0587	0.0024	0.097	0.1389	0.0312	0.0049	0.1165	0.0223	0.004	0.0041	0.0022	0.0015	0.0252	0.021	0.039	0.084	0.0207	0.0903	0.003
2	rs7572896	28688564	0.95	0.352537935866182	0.92	0.226487429171296	0.13055589923053	0.165951115140525	0.0132	0.0169	0.0216	0.0042	0.1608	0.0049	0.006	0.0587	0.0024	0.097	0.1389	0.0312	0.0049	0.1165	0.0223	0.004	0.0041	0.0022	0.0015	0.0252	0.021	0.039	0.084	0.0207	0.0903	0.003
2	rs79797929	28703171	0.95	0.352537935866182	0.92	0.226487429171296	0.0676443890681649	0.190766070545243	0.0133	0.0168	0.0216	0.0041	0.1608	0.0049	0.0058	0.0589	0.0022	0.0973	0.1398	0.031	0.0046	0.1164	0.0223	0.0039	0.004	0.0022	0.0016	0.0251	0.0212	0.0393	0.0841	0.0209	0.0899	0.0027
2	rs67196890	28703983	0.95	0.352537935866182	0.92	0.226487429171296	0.0638068291170235	0.178862923126059	0.0133	0.0168	0.0216	0.0041	0.1608	0.0049	0.0058	0.0589	0.0022	0.0974	0.1399	0.031	0.0046	0.1163	0.0224	0.0039	0.004	0.0022	0.0016	0.0251	0.0212	0.0394	0.0841	0.0209	0.0898	0.0027
2	rs77008095	28708480	0.95	0.352537935866182	0.92	0.226487429171296	0.0604127935561747	0.183917591988687	0.0133	0.0168	0.0215	0.0041	0.1608	0.0049	0.0058	0.0589	0.0022	0.0974	0.14	0.031	0.0046	0.1163	0.0224	0.0039	0.0039	0.0022	0.0016	0.0251	0.0212	0.0394	0.0841	0.0209	0.0898	0.0026
2	rs75651974	28727147	0.95	0.352537935866182	0.92	0.226487429171296	0.0546996598876564	0.168604988694513	0.0133	0.0168	0.0215	0.0041	0.1608	0.0049	0.0057	0.0589	0.0022	0.0974	0.1402	0.031	0.0046	0.1164	0.0224	0.0039	0.0039	0.0022	0.0016	0.0251	0.0211	0.0394	0.0841	0.0209	0.0898	0.0026
2	rs72860565	28727162	0.95	0.352537935866182	0.92	0.226487429171296	0.0545429433931129	0.168210892011601	0.0133	0.0168	0.0215	0.0041	0.1608	0.0049	0.0057	0.0589	0.0022	0.0974	0.1402	0.031	0.0046	0.1164	0.0224	0.0039	0.0039	0.0022	0.0016	0.0251	0.0211	0.0394	0.0841	0.0209	0.0899	0.0026
2	rs55961670	28728679	0.95	0.352537935866182	0.92	0.226487429171296	0.0356870657476329	0.19988926986268	0.0133	0.0168	0.0215	0.0041	0.1608	0.0049	0.0049	0.0589	0.0022	0.0976	0.1401	0.031	0.0046	0.1164	0.0224	0.0039	0.0039	0.0022	0.0016	0.0251	0.0211	0.0395	0.0843	0.0213	0.0899	0.0026
2	rs6748067	28735509	0.95	0.352537935866182	0.92	0.226487429171296	0.0356219717810896	0.209472802260954	0.0134	0.0168	0.0215	0.0041	0.1607	0.0049	0.0049	0.059	0.0022	0.0976	0.1402	0.031	0.0046	0.1164	0.0224	0.0039	0.0039	0.0022	0.0016	0.0251	0.0211	0.0395	0.0842	0.0213	0.0899	0.0026
2	rs4233725	28737613	0.95	0.352537935866182	0.92	0.226487429171296	0.0383316486495459	0.197699099405354	0.0134	0.0164	0.0213	0.0039	0.1609	0.005	0.0047	0.0598	0.0022	0.0977	0.1409	0.0306	0.0046	0.1167	0.0223	0.0038	0.0039	0.0022	0.0015	0.0254	0.0211	0.0395	0.0834	0.0212	0.0895	0.0027
2	rs77972507	28738614	0.95	0.352537935866182	0.92	0.226487429171296	0.0276814038458109	0.194170386651712	0.0137	0.0159	0.0214	0.0037	0.1609	0.005	0.0044	0.061	0.0021	0.0984	0.1423	0.0294	0.0044	0.1174	0.0224	0.0036	0.0038	0.0023	0.0015	0.0257	0.0207	0.0394	0.0826	0.0205	0.0897	0.0026
2	rs72786881	28742085	0.95	0.352537935866182	0.92	0.226487429171296	0.0295329659729849	0.202717078738739	0.0139	0.0155	0.0214	0.0038	0.1611	0.0051	0.0042	0.0617	0.002	0.0989	0.1432	0.0284	0.0044	0.1177	0.0226	0.0035	0.0037	0.0023	0.0015	0.026	0.0205	0.0393	0.082	0.02	0.0895	0.0027
2	rs72786884	28744024	0.95	0.352537935866182	0.92	0.226487429171296	0.0289100944884815	0.165951115140525	0.0139	0.0155	0.0213	0.0038	0.1611	0.0051	0.0042	0.0617	0.002	0.0989	0.1433	0.0283	0.0045	0.1178	0.0225	0.0034	0.0038	0.0024	0.0015	0.026	0.0204	0.0392	0.0819	0.0199	0.0896	0.0027
2	rs115964165	28745686	0.95	0.352537935866182	0.92	0.226487429171296	0.0310427220513043	0.158560926491128	0.014	0.0154	0.0213	0.0038	0.1611	0.0051	0.0042	0.0617	0.0021	0.0989	0.1434	0.0284	0.0046	0.1179	0.0225	0.0034	0.0038	0.0024	0.0015	0.026	0.0204	0.0391	0.0818	0.0198	0.0896	0.0028
2	rs72792970	28748838	0.95	0.352537935866182	0.92	0.226487429171296	0.0359351764017306	0.143306215564723	0.014	0.0153	0.0213	0.0039	0.1609	0.0051	0.0042	0.0617	0.0021	0.0988	0.1435	0.0284	0.0047	0.1179	0.0225	0.0035	0.0038	0.0025	0.0015	0.026	0.0204	0.039	0.0816	0.0198	0.0895	0.0028
2	rs72792976	28749920	0.95	0.352537935866182	0.92	0.226487429171296	0.0364349854405669	0.136026921577268	0.014	0.0153	0.0213	0.0039	0.1609	0.0051	0.0042	0.0617	0.0022	0.0988	0.1435	0.0284	0.0047	0.118	0.0225	0.0035	0.0038	0.0026	0.0015	0.0261	0.0204	0.039	0.0816	0.0197	0.0894	0.0029
2	rs4432404	28752348	0.95	0.352537935866182	0.92	0.226487429171296	0.0372742022716056	0.126214354614854	0.014	0.0152	0.0213	0.0039	0.161	0.0051	0.0042	0.0617	0.0022	0.0988	0.1436	0.0285	0.0047	0.118	0.0225	0.0034	0.0038	0.0026	0.0015	0.026	0.0204	0.039	0.0815	0.0197	0.0893	0.0029
2	rs13029005	28758427	0.95	0.352537935866182	0.92	0.226487429171296	0.0378003692655862	0.124443626296515	0.014	0.0152	0.0214	0.004	0.161	0.0052	0.0042	0.0618	0.0021	0.0988	0.1439	0.0285	0.0047	0.1179	0.0225	0.0035	0.0038	0.0026	0.0015	0.0259	0.0203	0.039	0.0816	0.0196	0.089	0.0029
2	rs114004001	28758828	0.95	0.352537935866182	0.92	0.226487429171296	0.0386198471429478	0.121367439556563	0.014	0.0152	0.0215	0.004	0.161	0.0052	0.0042	0.0617	0.0021	0.0986	0.144	0.0286	0.0047	0.1179	0.0226	0.0035	0.0038	0.0026	0.0015	0.0259	0.0204	0.0389	0.0815	0.0196	0.0888	0.0029
2	rs7597748	28760564	0.95	0.352537935866182	0.92	0.226487429171296	0.0381676322808291	0.113847400842463	0.014	0.0152	0.0213	0.0041	0.1612	0.0052	0.0041	0.0618	0.0022	0.0985	0.1443	0.0286	0.0047	0.1175	0.0226	0.0036	0.0039	0.0027	0.0015	0.0259	0.0205	0.0385	0.0816	0.0196	0.089	0.003
2	rs8179651	28761481	0.95	0.352537935866182	0.92	0.226487429171296	0.0375838886304393	0.110873859212413	0.014	0.0152	0.0212	0.0041	0.1612	0.0052	0.0041	0.0618	0.0022	0.0985	0.1444	0.0285	0.0048	0.1174	0.0226	0.0036	0.0039	0.0027	0.0016	0.0258	0.0205	0.0385	0.0816	0.0196	0.0891	0.003
2	rs74909147	28761524	0.95	0.352537935866182	0.92	0.226487429171296	0.0376244132734454	0.111466161670666	0.014	0.0152	0.0212	0.0041	0.1612	0.0052	0.0041	0.0618	0.0022	0.0985	0.1444	0.0285	0.0048	0.1174	0.0226	0.0036	0.0039	0.0027	0.0016	0.0258	0.0205	0.0385	0.0816	0.0196	0.0891	0.003
2	Affx-19869548	28761981	0.96	0.3177447436144	0.92	0.226487429171296	0.0373682669967539	0.106345498243256	0.014	0.0152	0.0212	0.0041	0.1612	0.0052	0.0042	0.0618	0.0022	0.0985	0.1444	0.0285	0.0048	0.1173	0.0226	0.0036	0.0039	0.0027	0.0016	0.0259	0.0205	0.0385	0.0816	0.0196	0.089	0.003
2	rs13017378	28765524	0.96	0.3177447436144	0.92	0.226487429171296	0.0390202885823439	0.103367180811533	0.0143	0.0151	0.0213	0.0041	0.1613	0.0052	0.0041	0.062	0.0021	0.0984	0.1442	0.0282	0.0048	0.1175	0.0226	0.0036	0.0039	0.0027	0.0016	0.026	0.0205	0.0382	0.0816	0.0196	0.0889	0.003
2	rs78306033	28767735	0.96	0.3177447436144	0.92	0.226487429171296	0.0440957537081084	0.0843724367190833	0.0142	0.0151	0.0212	0.004	0.1615	0.0052	0.0041	0.0622	0.0021	0.0981	0.1444	0.0279	0.0049	0.1177	0.0224	0.0036	0.0038	0.0027	0.0016	0.0261	0.0206	0.0379	0.0815	0.0195	0.0894	0.0031
2	rs35358507	28768982	0.96	0.3177447436144	0.92	0.226487429171296	0.0437350954925155	0.0841447710698921	0.0142	0.0151	0.0212	0.004	0.1616	0.0052	0.0041	0.0622	0.0021	0.0981	0.1444	0.0279	0.0049	0.1177	0.0224	0.0036	0.0038	0.0027	0.0016	0.0261	0.0206	0.0379	0.0815	0.0195	0.0895	0.0031
2	rs35527318	28769435	0.96	0.3177447436144	0.92	0.226487429171296	0.0436751821519181	0.0843724367190833	0.0142	0.0151	0.0212	0.004	0.1615	0.0052	0.0041	0.0622	0.0021	0.0981	0.1444	0.0279	0.0049	0.1177	0.0224	0.0036	0.0038	0.0027	0.0016	0.0261	0.0206	0.0379	0.0815	0.0195	0.0895	0.0031
2	rs56183461	28776959	0.96	0.3177447436144	0.92	0.226487429171296	0.045297233905929	0.106262326084331	0.0142	0.0151	0.0212	0.004	0.1619	0.0052	0.0041	0.0623	0.0021	0.0979	0.1444	0.0278	0.0049	0.1175	0.0222	0.0036	0.0038	0.0027	0.0017	0.0261	0.0206	0.0378	0.0815	0.0194	0.0897	0.0031
2	rs118175241	28779089	0.96	0.3177447436144	0.92	0.226487429171296	0.0454201312919698	0.106012960317206	0.0142	0.0151	0.0212	0.004	0.162	0.0052	0.0041	0.0623	0.0021	0.0979	0.1445	0.0278	0.0049	0.1175	0.0221	0.0036	0.0038	0.0027	0.0017	0.0261	0.0206	0.0378	0.0814	0.0194	0.0897	0.0031
2	rs17741386	28780282	0.96	0.3177447436144	0.92	0.226487429171296	0.0448231436692814	0.106511917866313	0.0142	0.0151	0.0212	0.004	0.162	0.0052	0.0041	0.0624	0.0021	0.0979	0.1445	0.0278	0.0049	0.1175	0.0221	0.0036	0.0038	0.0027	0.0017	0.0261	0.0206	0.0378	0.0814	0.0194	0.0898	0.0031
2	rs55642596	28782361	0.96	0.3177447436144	0.92	0.226487429171296	0.0460069910177673	0.109356351537263	0.0142	0.0151	0.0212	0.004	0.1621	0.0052	0.0041	0.0624	0.0021	0.0978	0.1444	0.0278	0.0049	0.1174	0.0221	0.0036	0.0038	0.0027	0.0017	0.0261	0.0206	0.0377	0.0814	0.0193	0.0898	0.0031
2	rs6728960	28782985	0.96	0.3177447436144	0.92	0.226487429171296	0.0462400573598028	0.107512540683026	0.0142	0.0151	0.0212	0.004	0.1621	0.0052	0.0041	0.0624	0.0021	0.0978	0.1444	0.0278	0.0049	0.1174	0.0221	0.0036	0.0038	0.0027	0.0017	0.0261	0.0206	0.0377	0.0814	0.0193	0.0898	0.0031
2	rs116793152	28784172	0.96	0.3177447436144	0.92	0.226487429171296	0.0517228338102882	0.135570888800064	0.0142	0.0151	0.0212	0.004	0.1621	0.0052	0.0041	0.0624	0.0021	0.0978	0.1445	0.0278	0.0049	0.1174	0.022	0.0036	0.0038	0.0027	0.0017	0.0261	0.0206	0.0377	0.0814	0.0194	0.0898	0.0031
2	rs72791655	28789115	0.97	0.285396128624663	0.92	0.226487429171296	0.0479737364315679	0.105431987062848	0.014	0.0152	0.0212	0.0038	0.1629	0.0049	0.0039	0.0627	0.002	0.0969	0.1464	0.0274	0.0051	0.1172	0.0216	0.0036	0.0035	0.0026	0.0017	0.0263	0.0205	0.0371	0.081	0.0192	0.0908	0.003
2	rs112452311	28789988	0.97	0.285396128624663	0.93	0.198940398764014	0.044534248564268	0.113762026395592	0.0139	0.0153	0.0212	0.0038	0.163	0.0048	0.004	0.0626	0.002	0.0966	0.1471	0.0273	0.0052	0.1173	0.0215	0.0036	0.0036	0.0026	0.0017	0.0262	0.0205	0.0368	0.0808	0.0191	0.0911	0.003
2	rs34787802	28790711	0.97	0.285396128624663	0.93	0.198940398764014	0.035882843350803	0.103367180811533	0.0139	0.0154	0.0213	0.0037	0.163	0.0048	0.0039	0.0627	0.0019	0.0965	0.1479	0.0273	0.0053	0.1171	0.0217	0.0036	0.0035	0.0026	0.0017	0.0261	0.0206	0.0366	0.0802	0.0191	0.0914	0.003
2	rs4666095	28791404	0.97	0.285396128624663	0.93	0.198940398764014	0.0439302011804431	0.184324051582326	0.0138	0.0154	0.0214	0.0036	0.1628	0.0047	0.0038	0.0627	0.0019	0.0965	0.1484	0.0272	0.0052	0.1171	0.0218	0.0036	0.0035	0.0026	0.0017	0.0261	0.0208	0.0363	0.0801	0.0191	0.0918	0.0029
2	rs1528178	28792155	0.97	0.285396128624663	0.93	0.198940398764014	0.0286077434468164	0.191280562706626	0.0137	0.0156	0.0214	0.0036	0.1626	0.0046	0.0037	0.0627	0.0018	0.0966	0.1491	0.0271	0.0051	0.1171	0.0219	0.0036	0.0034	0.0025	0.0017	0.026	0.021	0.0362	0.08	0.019	0.0922	0.0029
2	rs72791661	28792205	0.97	0.285396128624663	0.93	0.198940398764014	0.0278124180213517	0.173757448789393	0.0137	0.0156	0.0214	0.0035	0.1626	0.0046	0.0037	0.0627	0.0018	0.0966	0.1492	0.0271	0.0051	0.1171	0.0219	0.0036	0.0034	0.0025	0.0017	0.026	0.021	0.0362	0.08	0.019	0.0923	0.0029
2	rs11127170	28792335	0.97	0.285396128624663	0.93	0.198940398764014	0.0297962251322973	0.167817118247323	0.0137	0.0156	0.0214	0.0035	0.1625	0.0046	0.0037	0.0627	0.0018	0.0966	0.1492	0.0271	0.0051	0.1171	0.0219	0.0036	0.0033	0.0025	0.0017	0.026	0.021	0.0362	0.08	0.019	0.0924	0.0029
2	rs1609257	28793349	0.98	0.255415240389183	0.93	0.198940398764014	0.0254486768807577	0.136209492044999	0.0137	0.0156	0.0214	0.0035	0.1624	0.0045	0.0037	0.0629	0.0018	0.0965	0.1493	0.027	0.0052	0.117	0.0217	0.0036	0.0033	0.0025	0.0017	0.026	0.0212	0.0362	0.08	0.0189	0.0926	0.0029
2	rs78966763	28794877	0.98	0.255415240389183	0.93	0.198940398764014	0.0238925600332127	0.132033216162468	0.0138	0.0155	0.0214	0.0035	0.1622	0.0045	0.0037	0.0632	0.0018	0.0964	0.1494	0.0269	0.0052	0.1169	0.0214	0.0036	0.0033	0.0025	0.0018	0.026	0.0214	0.0362	0.0799	0.0187	0.0931	0.0028
2	rs13007288	28795899	0.98	0.255415240389183	0.93	0.198940398764014	0.0255206168076898	0.148926348600194	0.0138	0.0155	0.0214	0.0034	0.162	0.0045	0.0036	0.0634	0.0017	0.0963	0.1495	0.0269	0.0053	0.1169	0.0213	0.0036	0.0033	0.0025	0.0018	0.026	0.0216	0.0363	0.0798	0.0187	0.0933	0.0028
2	rs13409024	28796378	0.98	0.255415240389183	0.93	0.198940398764014	0.0272694127388082	0.160397311838853	0.0138	0.0155	0.0213	0.0034	0.1621	0.0044	0.0036	0.0634	0.0017	0.0963	0.1496	0.0268	0.0053	0.1169	0.0212	0.0036	0.0033	0.0025	0.0018	0.0259	0.0216	0.0363	0.0797	0.0186	0.0934	0.0027
2	rs80005535	28800027	0.98	0.255415240389183	0.93	0.198940398764014	0.025809827368767	0.118580322134213	0.0138	0.0153	0.0206	0.0031	0.1633	0.0038	0.0028	0.0639	0.0016	0.0977	0.1515	0.0257	0.0053	0.1168	0.0215	0.0032	0.0028	0.0023	0.0018	0.0259	0.0225	0.0364	0.0777	0.0173	0.096	0.0023
2	rs13421347	28804276	0.98	0.255415240389183	0.93	0.198940398764014	0.0338577931190363	0.250481859145932	0.0138	0.0152	0.0203	0.0029	0.1636	0.0036	0.0026	0.0641	0.0016	0.0985	0.1521	0.0252	0.0054	0.1169	0.0214	0.0031	0.0026	0.0023	0.0018	0.026	0.0228	0.0362	0.077	0.0168	0.0967	0.0023
2	rs72791693	28806451	0.98	0.255415240389183	0.93	0.198940398764014	0.0309482801475745	0.23599803355432	0.0138	0.0151	0.0203	0.0029	0.1636	0.0037	0.0026	0.0641	0.0016	0.0985	0.1521	0.0252	0.0054	0.117	0.0215	0.0031	0.0026	0.0023	0.0018	0.026	0.0227	0.0362	0.077	0.0168	0.0968	0.0023
2	rs79759120	28811067	0.98	0.255415240389183	0.94	0.173887076546345	0.0230018579181448	0.160106858438354	0.0138	0.0151	0.0203	0.0029	0.1638	0.0038	0.0026	0.064	0.0016	0.0985	0.1521	0.0253	0.0054	0.117	0.0215	0.0031	0.0026	0.0022	0.0018	0.026	0.0227	0.0362	0.0769	0.0168	0.0968	0.0023
2	rs13404237	28811131	0.98	0.255415240389183	0.94	0.173887076546345	0.0225373273643121	0.158175275208145	0.0138	0.0152	0.0203	0.0029	0.1638	0.0038	0.0026	0.064	0.0016	0.0985	0.1522	0.0253	0.0054	0.1169	0.0215	0.0031	0.0026	0.0022	0.0018	0.026	0.0227	0.0362	0.0769	0.0168	0.0968	0.0023
2	rs2049689	28813679	0.98	0.255415240389183	0.94	0.173887076546345	0.0237359080922866	0.151955488423524	0.0138	0.0152	0.0203	0.0029	0.164	0.0039	0.0025	0.0639	0.0016	0.0986	0.1522	0.0252	0.0054	0.1169	0.0214	0.0031	0.0026	0.0022	0.0018	0.026	0.0227	0.0362	0.0769	0.0168	0.0968	0.0023
2	rs11681826	28814033	0.98	0.255415240389183	0.94	0.173887076546345	0.0232126451057134	0.110029809857906	0.0138	0.0151	0.0202	0.0029	0.1643	0.0041	0.0025	0.0639	0.0016	0.0987	0.1522	0.0252	0.0054	0.117	0.0213	0.0031	0.0026	0.0022	0.0018	0.026	0.0227	0.0361	0.0767	0.0167	0.0969	0.0023
2	rs79817361	28817071	0.98	0.255415240389183	0.94	0.173887076546345	0.0570328123265688	0.0797922432827434	0.0138	0.0149	0.0197	0.0027	0.1664	0.0055	0.0022	0.0633	0.0014	0.0986	0.1522	0.0244	0.0054	0.1179	0.021	0.0029	0.0024	0.0023	0.0016	0.0265	0.0226	0.0358	0.0761	0.0165	0.0969	0.0022
2	rs2280732	28818367	0.98	0.255415240389183	0.94	0.173887076546345	0.0712971966735231	0.0484702906443168	0.0138	0.0148	0.0196	0.0027	0.167	0.0059	0.0021	0.0632	0.0014	0.0986	0.1521	0.0242	0.0053	0.1182	0.0209	0.0029	0.0023	0.0023	0.0016	0.0266	0.0225	0.0359	0.0759	0.0164	0.0969	0.0022
2	rs10171628	28819603	0.98	0.255415240389183	0.94	0.173887076546345	0.103269499240669	0.0288389034516095	0.014	0.0151	0.0196	0.0026	0.1669	0.0064	0.0018	0.0629	0.0013	0.0986	0.1519	0.0237	0.0053	0.1183	0.0211	0.0029	0.0022	0.0022	0.0015	0.0267	0.0226	0.0361	0.0759	0.0163	0.0975	0.0021
2	rs10194528	28819614	0.98	0.255415240389183	0.94	0.173887076546345	0.104747705347177	0.0279429009047389	0.014	0.0151	0.0196	0.0026	0.1669	0.0065	0.0018	0.063	0.0013	0.0986	0.1519	0.0237	0.0053	0.1183	0.021	0.0028	0.0022	0.0022	0.0015	0.0267	0.0226	0.0361	0.0759	0.0163	0.0975	0.0021
2	rs114697771	28820656	0.98	0.255415240389183	0.94	0.173887076546345	0.275975760409226	0.0507784792821353	0.0142	0.0142	0.0193	0.0023	0.1682	0.0068	0.0016	0.0634	9e-04	0.0983	0.1533	0.0226	0.0051	0.1192	0.0207	0.0025	0.0019	0.0021	0.0014	0.0264	0.0224	0.036	0.0769	0.0159	0.0981	0.0019
2	rs7573845	28821739	0.98	0.255415240389183	0.94	0.173887076546345	0.268808003584274	0.0444002990420635	0.0142	0.0142	0.0193	0.0023	0.1682	0.0068	0.0016	0.0635	9e-04	0.0983	0.1534	0.0226	0.0051	0.1193	0.0207	0.0025	0.0019	0.0021	0.0014	0.0264	0.0224	0.036	0.0769	0.0159	0.0981	0.0019
2	rs7573949	28821832	0.98	0.255415240389183	0.94	0.173887076546345	0.270555836374202	0.0441115188441802	0.0142	0.0142	0.0193	0.0023	0.1682	0.0068	0.0016	0.0635	9e-04	0.0983	0.1534	0.0226	0.0051	0.1192	0.0207	0.0025	0.0019	0.0021	0.0014	0.0264	0.0224	0.036	0.0769	0.0159	0.0981	0.0019
2	rs7601771	28824793	0.98	0.255415240389183	0.94	0.173887076546345	0.267020546791475	0.042283217594939	0.0142	0.0142	0.0193	0.0023	0.1684	0.0068	0.0016	0.0632	9e-04	0.0983	0.1535	0.0226	0.005	0.1193	0.0206	0.0024	0.0019	0.0021	0.0014	0.0264	0.0224	0.036	0.077	0.0159	0.0982	0.0019
2	rs11686491	28826355	0.98	0.255415240389183	0.94	0.173887076546345	0.272124877807514	0.0428508550264692	0.0141	0.0142	0.0193	0.0023	0.1684	0.0068	0.0016	0.0632	9e-04	0.0984	0.1536	0.0225	0.005	0.1194	0.0206	0.0024	0.0019	0.0021	0.0014	0.0264	0.0224	0.036	0.077	0.0159	0.0982	0.0019
2	rs34289907	28827625	0.98	0.255415240389183	0.94	0.173887076546345	0.270647997243917	0.0431359396601652	0.0141	0.0142	0.0193	0.0023	0.1683	0.0068	0.0016	0.0632	9e-04	0.0984	0.1536	0.0225	0.005	0.1194	0.0206	0.0024	0.0019	0.0021	0.0014	0.0264	0.0224	0.036	0.077	0.0159	0.0982	0.0019
2	rs13019586	28827912	0.98	0.255415240389183	0.94	0.173887076546345	0.249281395764224	0.0474529424759865	0.014	0.0142	0.0193	0.0023	0.1684	0.0068	0.0016	0.0632	9e-04	0.0985	0.1538	0.0225	0.005	0.1194	0.0206	0.0024	0.0019	0.002	0.0014	0.0264	0.0224	0.0361	0.077	0.0158	0.0983	0.0018
2	rs79753150	28843939	0.98	0.255415240389183	0.94	0.173887076546345	0.301202816666024	0.0540756121789229	0.014	0.0143	0.0192	0.0022	0.1689	0.007	0.0015	0.0632	8e-04	0.0987	0.1542	0.0223	0.0049	0.1193	0.0204	0.0023	0.0018	0.002	0.0014	0.0264	0.0222	0.0362	0.0771	0.0157	0.0983	0.0017
2	rs10186023	28849435	0.98	0.255415240389183	0.95	0.15120882267165	0.317785927883935	0.0580457816552925	0.0139	0.0143	0.0192	0.0021	0.1691	0.007	0.0015	0.0633	8e-04	0.0987	0.1544	0.0222	0.0048	0.1193	0.0204	0.0022	0.0018	0.002	0.0014	0.0264	0.0222	0.0362	0.0771	0.0157	0.0984	0.0016
2	rs2199619	28854958	0.98	0.255415240389183	0.95	0.15120882267165	0.320402015268905	0.0585015898902488	0.0139	0.0144	0.0191	0.0022	0.1693	0.007	0.0014	0.0634	8e-04	0.0991	0.1546	0.0221	0.0048	0.1192	0.0203	0.0022	0.0017	0.0019	0.0014	0.0264	0.0222	0.0362	0.0768	0.0156	0.0983	0.0016
2	rs74701215	28854972	0.98	0.255415240389183	0.95	0.15120882267165	0.33303330582955	0.05791583074535	0.0139	0.0144	0.0191	0.0022	0.1693	0.0071	0.0014	0.0634	8e-04	0.0991	0.1546	0.0221	0.0048	0.1192	0.0203	0.0022	0.0017	0.0019	0.0014	0.0264	0.0222	0.0362	0.0769	0.0156	0.0983	0.0016
2	rs3752899	28856220	0.98	0.255415240389183	0.94	0.173887076546345	0.332262070472913	0.0588280991512616	0.0139	0.0143	0.0191	0.0022	0.1693	0.0071	0.0014	0.0635	8e-04	0.099	0.1546	0.0221	0.0048	0.1192	0.0203	0.0022	0.0017	0.0019	0.0014	0.0263	0.0222	0.0362	0.0769	0.0156	0.0983	0.0016
2	rs62129778	28859281	0.98	0.255415240389183	0.94	0.173887076546345	0.337783907581183	0.0608697093311226	0.014	0.0142	0.019	0.0023	0.1693	0.0071	0.0014	0.0635	8e-04	0.099	0.1547	0.0221	0.0048	0.1193	0.0203	0.0022	0.0017	0.0019	0.0013	0.0263	0.0221	0.0362	0.077	0.0156	0.0982	0.0016
2	rs67781050	28861402	0.98	0.255415240389183	0.94	0.173887076546345	0.345080131122774	0.0642246516088573	0.014	0.0142	0.0189	0.0023	0.1692	0.007	0.0014	0.0636	8e-04	0.099	0.1545	0.0221	0.0048	0.1194	0.0203	0.0022	0.0016	0.0019	0.0013	0.0264	0.0221	0.0361	0.077	0.016	0.0982	0.0016
2	rs72613831	28872977	0.98	0.255415240389183	0.94	0.173887076546345	0.358683736683743	0.0624035290588065	0.0142	0.0142	0.0188	0.0022	0.1692	0.007	0.0013	0.0636	7e-04	0.0989	0.1545	0.0222	0.0048	0.1196	0.0202	0.0022	0.0015	0.002	0.0013	0.0263	0.0222	0.0361	0.0769	0.0159	0.0984	0.0015
2	rs6547865	28877585	0.98	0.255415240389183	0.94	0.173887076546345	0.3629735575016	0.0633450554487495	0.0142	0.0142	0.0188	0.0022	0.1692	0.0071	0.0013	0.0636	7e-04	0.0989	0.1545	0.0222	0.0049	0.1197	0.0202	0.0022	0.0015	0.002	0.0013	0.0263	0.0222	0.0361	0.0769	0.0159	0.0985	0.0015
2	rs55819302	28882604	0.98	0.255415240389183	0.94	0.173887076546345	0.37070669288458	0.0621356168740305	0.0143	0.0142	0.0186	0.0022	0.1692	0.0071	0.0013	0.0637	7e-04	0.0991	0.1542	0.0222	0.0048	0.12	0.0202	0.0023	0.0015	0.002	0.0013	0.0262	0.0221	0.0361	0.0769	0.016	0.0983	0.0015
2	rs72782257	28886004	0.98	0.255415240389183	0.94	0.173887076546345	0.389538247542244	0.0624705832802539	0.0143	0.0142	0.0186	0.0022	0.1692	0.0071	0.0013	0.0637	7e-04	0.0991	0.1543	0.0222	0.0049	0.1201	0.0201	0.0022	0.0015	0.002	0.0013	0.0262	0.0222	0.0361	0.0769	0.0159	0.0982	0.0015
2	rs17691570	28890617	0.99	0.227721472602965	0.94	0.173887076546345	0.399978310104196	0.0648365928645739	0.0144	0.0142	0.0185	0.0022	0.1691	0.0071	0.0013	0.0637	7e-04	0.0992	0.1543	0.0222	0.0049	0.1201	0.0201	0.0022	0.0015	0.002	0.0013	0.0262	0.0222	0.0361	0.0769	0.0159	0.0982	0.0015
2	rs67581841	28898933	0.99	0.227721472602965	0.94	0.173887076546345	0.436131335849252	0.0649729111615026	0.0144	0.0142	0.0185	0.0022	0.1692	0.0073	0.0013	0.0637	7e-04	0.0992	0.1545	0.0221	0.0049	0.1202	0.0202	0.0023	0.0015	0.002	0.0013	0.0262	0.0222	0.0359	0.0768	0.0158	0.0979	0.0015
2	rs6737605	28901052	0.99	0.227721472602965	0.94	0.173887076546345	0.442228654794046	0.0720829389162697	0.0144	0.0142	0.0185	0.0023	0.1692	0.0073	0.0013	0.0637	8e-04	0.0992	0.1545	0.0221	0.0049	0.1203	0.0202	0.0023	0.0016	0.002	0.0013	0.0262	0.0222	0.0359	0.0768	0.0158	0.0978	0.0015
2	rs6723017	28901313	0.99	0.227721472602965	0.94	0.173887076546345	0.442822851378178	0.0723679956772017	0.0144	0.0142	0.0185	0.0023	0.1692	0.0073	0.0013	0.0637	8e-04	0.0992	0.1545	0.0221	0.0049	0.1203	0.0202	0.0023	0.0016	0.002	0.0013	0.0262	0.0222	0.0359	0.0768	0.0158	0.0978	0.0015
2	rs4666115	28902004	0.99	0.227721472602965	0.94	0.173887076546345	0.443179558041336	0.0745928928405047	0.0144	0.0142	0.0185	0.0023	0.1692	0.0073	0.0013	0.0637	8e-04	0.0993	0.1545	0.0221	0.0049	0.1203	0.0202	0.0022	0.0016	0.0021	0.0013	0.0262	0.0222	0.0359	0.0768	0.0158	0.0978	0.0015
2	rs7586405	28906644	0.99	0.227721472602965	0.94	0.173887076546345	0.477646695140346	0.106511917866313	0.0144	0.0142	0.018	0.0018	0.1692	0.007	0.001	0.0647	8e-04	0.1	0.1556	0.0219	0.0051	0.1202	0.0203	0.002	0.0012	0.0021	0.0013	0.0257	0.0223	0.0361	0.0762	0.0155	0.0982	0.0015
2	rs7562170	28943516	0.99	0.227721472602965	0.94	0.173887076546345	0.493312604138624	0.118406938826225	0.0145	0.0142	0.0179	0.0017	0.1689	0.007	9e-04	0.0651	9e-04	0.1004	0.156	0.0217	0.0051	0.1205	0.0203	0.0019	0.0011	0.0022	0.0013	0.0255	0.0224	0.0361	0.0759	0.0154	0.0982	0.0015
2	rs72782298	28962637	0.99	0.227721472602965	0.94	0.173887076546345	0.513875884528552	0.125682155692457	0.0144	0.0142	0.0179	0.0016	0.1689	0.007	8e-04	0.0651	9e-04	0.1004	0.1563	0.0217	0.0051	0.1202	0.0203	0.0017	0.0011	0.0021	0.0013	0.0255	0.0225	0.0361	0.0759	0.0154	0.0986	0.0015
2	rs79226661	28970001	0.99	0.227721472602965	0.94	0.173887076546345	0.514770722782981	0.128172907879279	0.0144	0.0142	0.0179	0.0016	0.1689	0.007	8e-04	0.0651	9e-04	0.1004	0.1563	0.0217	0.0051	0.1202	0.0203	0.0017	0.0011	0.0021	0.0013	0.0255	0.0225	0.0361	0.0759	0.0154	0.0986	0.0015
2	rs78554205	28980247	0.99	0.227721472602965	0.95	0.15120882267165	0.527247011873015	0.13113168761125	0.0143	0.0142	0.0179	0.0016	0.1689	0.007	8e-04	0.0651	9e-04	0.1005	0.1565	0.0217	0.0051	0.12	0.0202	0.0016	0.0011	0.0022	0.0013	0.0254	0.0225	0.036	0.0758	0.0154	0.099	0.0015
2	rs1471425	28984418	0.99	0.227721472602965	0.95	0.15120882267165	0.531004626086381	0.13212349450214	0.0143	0.0142	0.0179	0.0016	0.1689	0.007	8e-04	0.0651	9e-04	0.1005	0.1566	0.0217	0.0051	0.1199	0.0202	0.0015	0.0011	0.0022	0.0013	0.0254	0.0224	0.036	0.0758	0.0154	0.0991	0.0015
2	rs72784012	28991271	0.99	0.227721472602965	0.95	0.15120882267165	0.532238322217748	0.136392152344179	0.0143	0.0142	0.0179	0.0016	0.1689	0.007	8e-04	0.0651	9e-04	0.1005	0.1566	0.0217	0.0051	0.1199	0.0202	0.0015	0.0011	0.0022	0.0013	0.0254	0.0224	0.036	0.0758	0.0154	0.0992	0.0015
2	rs10188412	29000287	0.99	0.227721472602965	0.95	0.15120882267165	0.546424510670478	0.142841410809335	0.0142	0.0142	0.0179	0.0015	0.169	0.0069	8e-04	0.0651	9e-04	0.1006	0.1566	0.0217	0.0051	0.1199	0.0202	0.0014	0.0011	0.0022	0.0014	0.0253	0.0224	0.0359	0.0757	0.0154	0.0994	0.0015
2	Affx-19872704	29001691	0.99	0.227721472602965	0.95	0.15120882267165	0.549586259817006	0.14648136960889	0.0142	0.0142	0.0179	0.0015	0.169	0.0069	7e-04	0.0652	9e-04	0.1006	0.1566	0.0217	0.0051	0.12	0.0201	0.0013	0.0011	0.0023	0.0014	0.0253	0.0224	0.0359	0.0757	0.0153	0.0995	0.0015
2	rs17743079	29001991	0.99	0.227721472602965	0.95	0.15120882267165	0.553021179921888	0.143120227883064	0.0142	0.0142	0.018	0.0015	0.1689	0.0069	7e-04	0.0652	9e-04	0.1005	0.1566	0.0216	0.0051	0.12	0.0201	0.0013	0.0011	0.0023	0.0014	0.0253	0.0224	0.036	0.0757	0.0154	0.0995	0.0015
2	rs75891656	29003451	0.99	0.227721472602965	0.95	0.15120882267165	0.556665218343585	0.145264366835946	0.0142	0.0142	0.018	0.0015	0.169	0.0069	7e-04	0.0652	9e-04	0.1005	0.1566	0.0216	0.0051	0.12	0.0201	0.0013	0.0011	0.0023	0.0014	0.0253	0.0224	0.0359	0.0757	0.0153	0.0995	0.0015
2	rs6730321	29004299	0.99	0.227721472602965	0.95	0.15120882267165	0.561519202374068	0.147232115951566	0.0142	0.0142	0.0179	0.0015	0.169	0.0069	7e-04	0.0652	9e-04	0.1006	0.1566	0.0216	0.0051	0.12	0.0201	0.0013	0.0011	0.0023	0.0014	0.0253	0.0224	0.0359	0.0757	0.0153	0.0996	0.0015
2	rs10182825	29011087	0.99	0.227721472602965	0.95	0.15120882267165	0.572563221108491	0.139695333273199	0.0142	0.0142	0.0179	0.0015	0.169	0.0069	7e-04	0.0652	9e-04	0.1006	0.1565	0.0217	0.0051	0.1199	0.0201	0.0013	0.0011	0.0023	0.0014	0.0253	0.0224	0.0359	0.0757	0.0154	0.0996	0.0015
2	rs6547882	29037001	0.99	0.227721472602965	0.96	0.130782650589638	0.577481408873814	0.132394466207228	0.0142	0.0142	0.018	0.0015	0.1689	0.007	7e-04	0.0653	9e-04	0.1007	0.1563	0.0216	0.0051	0.1198	0.0201	0.0013	0.0011	0.0023	0.0015	0.0252	0.0225	0.0359	0.0756	0.0153	0.0998	0.0016
2	rs10184527	29064981	0.99	0.227721472602965	0.96	0.130782650589638	0.57518830587306	0.127192227947889	0.0142	0.0142	0.018	0.0015	0.1689	0.007	7e-04	0.0653	9e-04	0.1007	0.1563	0.0216	0.0051	0.1198	0.0201	0.0013	0.0011	0.0023	0.0015	0.0252	0.0225	0.0359	0.0756	0.0153	0.0998	0.0016
2	rs77882592	29083792	0.99	0.227721472602965	0.96	0.130782650589638	0.57734640277826	0.126836312387972	0.0142	0.0142	0.018	0.0015	0.1689	0.007	7e-04	0.0653	9e-04	0.1007	0.1563	0.0216	0.0051	0.1198	0.0201	0.0013	0.0011	0.0023	0.0015	0.0252	0.0225	0.0359	0.0756	0.0153	0.0998	0.0016
2	rs4666122	29092850	0.99	0.227721472602965	0.96	0.130782650589638	0.594677927558126	0.128709003578474	0.0142	0.0142	0.018	0.0015	0.1689	0.007	7e-04	0.0654	9e-04	0.1006	0.1564	0.0215	0.0051	0.1198	0.02	0.0013	0.0011	0.0023	0.0014	0.0252	0.0226	0.0359	0.0756	0.0152	0.0998	0.0016
2	rs4638745	29093803	0.99	0.227721472602965	0.96	0.130782650589638	0.598790452084468	0.129604341022581	0.0142	0.0142	0.018	0.0015	0.1689	0.007	7e-04	0.0654	9e-04	0.1006	0.1564	0.0215	0.0052	0.1198	0.02	0.0013	0.0011	0.0023	0.0014	0.0252	0.0226	0.0359	0.0756	0.0152	0.0998	0.0016
2	rs60617439	29099528	0.99	0.227721472602965	0.96	0.130782650589638	0.622201543518411	0.113250292166019	0.0142	0.0141	0.018	0.0014	0.1684	0.0071	7e-04	0.0655	9e-04	0.1005	0.1562	0.0215	0.0052	0.1199	0.02	0.0013	0.0011	0.0024	0.0015	0.025	0.0227	0.036	0.0752	0.0157	0.1	0.0017
2	rs116278156	29104237	0.99	0.227721472602965	0.96	0.130782650589638	0.633638597137095	0.117973900030531	0.0142	0.0141	0.018	0.0014	0.1683	0.0071	7e-04	0.0656	0.001	0.1005	0.1562	0.0215	0.0052	0.1198	0.0199	0.0013	0.0011	0.0024	0.0015	0.025	0.0227	0.036	0.0752	0.0157	0.1	0.0017
2	rs114238132	29115845	0.99	0.227721472602965	0.96	0.130782650589638	0.651435797915236	0.114274638634281	0.0142	0.0141	0.0181	0.0014	0.1682	0.0071	8e-04	0.0656	0.001	0.1006	0.1562	0.0215	0.0053	0.1196	0.0199	0.0013	0.0011	0.0024	0.0015	0.0249	0.0228	0.036	0.0753	0.0156	0.1	0.0017
2	rs6721078	29119462	0.99	0.227721472602965	0.96	0.130782650589638	0.656797093903599	0.112994754844534	0.0142	0.0141	0.0181	0.0014	0.1682	0.0071	8e-04	0.0657	0.001	0.1007	0.1562	0.0215	0.0053	0.1195	0.0199	0.0013	0.0011	0.0024	0.0015	0.0249	0.0229	0.036	0.0753	0.0156	0.1	0.0018
2	rs9677133	29131351	0.99	0.227721472602965	0.96	0.130782650589638	0.65844520993602	0.109188234883191	0.0142	0.0141	0.0181	0.0014	0.1681	0.0071	8e-04	0.0657	0.001	0.1007	0.1562	0.0215	0.0053	0.1195	0.0199	0.0013	0.0011	0.0024	0.0015	0.0249	0.0229	0.036	0.0753	0.0156	0.1	0.0018
2	rs4666132	29136489	0.99	0.227721472602965	0.96	0.130782650589638	0.666569580087951	0.105017761869895	0.0142	0.0141	0.0182	0.0014	0.1681	0.0071	8e-04	0.0657	0.001	0.1007	0.1561	0.0214	0.0053	0.1195	0.0199	0.0013	0.0011	0.0024	0.0015	0.0249	0.0229	0.0361	0.0753	0.0156	0.1001	0.0018
2	rs79203647	29145120	0.99	0.227721472602965	0.96	0.130782650589638	0.669239540595554	0.110451525745496	0.0142	0.0141	0.0182	0.0014	0.1681	0.0071	8e-04	0.0657	0.001	0.1007	0.156	0.0214	0.0053	0.1194	0.0199	0.0013	0.0011	0.0024	0.0015	0.0249	0.0229	0.0361	0.0753	0.0156	0.1002	0.0018
2	rs114080310	29146679	0.99	0.227721472602965	0.96	0.130782650589638	0.669239540595554	0.110451525745496	0.0142	0.0141	0.0182	0.0014	0.1681	0.0071	8e-04	0.0657	0.001	0.1007	0.156	0.0214	0.0053	0.1194	0.0199	0.0013	0.0011	0.0024	0.0015	0.0249	0.0229	0.0361	0.0753	0.0156	0.1002	0.0018
2	rs4371318	29156360	0.99	0.227721472602965	0.96	0.130782650589638	0.669167316249062	0.110198422038498	0.0142	0.0141	0.0182	0.0014	0.1681	0.0071	8e-04	0.0657	0.001	0.1007	0.156	0.0214	0.0053	0.1194	0.0199	0.0013	0.0011	0.0024	0.0015	0.0249	0.0229	0.0361	0.0753	0.0156	0.1002	0.0018
2	rs58905939	29160536	0.99	0.227721472602965	0.96	0.130782650589638	0.68645549407839	0.117714364705915	0.0142	0.0142	0.0182	0.0014	0.168	0.0071	8e-04	0.0657	0.001	0.1005	0.1559	0.0213	0.0054	0.1193	0.0199	0.0013	0.0012	0.0024	0.0015	0.0249	0.0229	0.0361	0.0753	0.0156	0.1002	0.0019
2	rs62132028	29162148	0.99	0.227721472602965	0.96	0.130782650589638	0.700914760173827	0.118406938826225	0.0142	0.0141	0.018	0.0014	0.1681	0.0071	8e-04	0.0658	0.001	0.1006	0.156	0.0211	0.0054	0.1194	0.0198	0.0013	0.0011	0.0024	0.0015	0.025	0.0229	0.036	0.0754	0.0156	0.1003	0.0018
2	rs79724271	29163801	0.99	0.227721472602965	0.96	0.130782650589638	0.716252586721982	0.11823365136676	0.0142	0.0141	0.0178	0.0014	0.1682	0.0071	8e-04	0.0659	0.001	0.1008	0.1561	0.0209	0.0054	0.1195	0.0197	0.0012	0.001	0.0024	0.0015	0.025	0.0229	0.036	0.0755	0.0156	0.1003	0.0018
2	rs11680458	29170623	0.99	0.227721472602965	0.96	0.130782650589638	0.704310398903539	0.0996095188275764	0.0142	0.0141	0.0178	0.0014	0.1681	0.0071	9e-04	0.0659	0.001	0.1008	0.1561	0.0209	0.0054	0.1195	0.0197	0.0012	0.001	0.0025	0.0015	0.025	0.023	0.0358	0.0755	0.0156	0.1004	0.0018
2	rs62130261	29170906	0.99	0.227721472602965	0.96	0.130782650589638	0.704310398903539	0.0995284336681809	0.0142	0.0141	0.0178	0.0014	0.1681	0.0071	9e-04	0.0659	0.001	0.1008	0.1561	0.0209	0.0054	0.1195	0.0197	0.0012	0.001	0.0025	0.0015	0.025	0.023	0.0358	0.0755	0.0156	0.1004	0.0018
2	rs78396924	29183707	1	0.202230525110681	0.96	0.130782650589638	0.75542876495528	0.103531782746475	0.014	0.0137	0.0178	0.0014	0.1686	0.0072	9e-04	0.0659	0.001	0.1012	0.1556	0.0207	0.0054	0.1193	0.0197	0.0013	0.001	0.0024	0.0015	0.0252	0.023	0.0362	0.0753	0.0155	0.1005	0.0018
2	rs56398396	29203576	1	0.202230525110681	0.96	0.130782650589638	0.996640397045658	0.120406618012422	0.0138	0.0123	0.0179	0.0015	0.1706	0.0076	0.0011	0.0668	0.001	0.1024	0.1528	0.02	0.0056	0.1181	0.0198	0.0016	0.0011	0.0021	0.0014	0.026	0.0234	0.0376	0.0747	0.0153	0.1003	0.0017
2	rs13406322	29209898	1	0.202230525110681	0.96	0.130782650589638	1.00720523912854	0.117887364243915	0.0139	0.0122	0.0178	0.0015	0.1706	0.0076	0.0011	0.0669	0.001	0.1027	0.1525	0.0199	0.0056	0.1179	0.0198	0.0016	0.0011	0.0021	0.0014	0.0261	0.0236	0.0377	0.0746	0.0153	0.1004	0.0017
2	rs72786173	29221040	1	0.202230525110681	0.96	0.130782650589638	1.10376909787077	0.119361731469192	0.014	0.0119	0.0179	0.0015	0.1707	0.0077	0.0011	0.0671	9e-04	0.1031	0.1508	0.0198	0.0056	0.1176	0.02	0.0017	0.0011	0.002	0.0014	0.0263	0.0239	0.038	0.0743	0.0154	0.1006	0.0017
2	rs13009279	29222070	1	0.202230525110681	0.96	0.130782650589638	1.13060107885131	0.124531940636878	0.014	0.0119	0.0179	0.0014	0.1708	0.0078	0.0011	0.0671	9e-04	0.1031	0.1505	0.0197	0.0056	0.1177	0.0201	0.0017	0.0011	0.002	0.0014	0.0263	0.0239	0.0381	0.0742	0.0155	0.1007	0.0017
2	rs72786179	29225504	1	0.202230525110681	0.96	0.130782650589638	1.18383080431573	0.120930346404373	0.014	0.0118	0.018	0.0015	0.1711	0.0078	0.0011	0.0673	9e-04	0.1032	0.1501	0.0196	0.0057	0.1174	0.0201	0.0018	0.0011	0.002	0.0014	0.0265	0.024	0.038	0.074	0.0155	0.1007	0.0017
2	rs12623297	29226512	1	0.202230525110681	0.97	0.112481740502774	1.20927592219346	0.115216702404417	0.014	0.0118	0.0179	0.0015	0.1713	0.0079	0.0012	0.0674	9e-04	0.1033	0.1497	0.0196	0.0057	0.1173	0.0202	0.0018	0.0011	0.002	0.0014	0.0265	0.0241	0.0379	0.0738	0.0155	0.1009	0.0018
2	rs6742719	29230555	1	0.202230525110681	0.97	0.112481740502774	1.19606610308795	0.112569348639354	0.014	0.0118	0.0179	0.0016	0.1715	0.0079	0.0012	0.0674	0.001	0.1034	0.1497	0.0198	0.0057	0.1172	0.0201	0.0018	0.0011	0.0018	0.0014	0.0266	0.0242	0.038	0.0736	0.0153	0.1007	0.0018
2	rs72788108	29231763	1	0.202230525110681	0.97	0.112481740502774	1.18410624736351	0.111635612519984	0.014	0.0118	0.0179	0.0016	0.1715	0.0079	0.0012	0.0674	0.001	0.1035	0.1496	0.0197	0.0057	0.1172	0.0201	0.0018	0.0011	0.0018	0.0014	0.0266	0.0242	0.0379	0.0736	0.0153	0.1007	0.0018
2	rs11685375	29239942	1	0.202230525110681	0.99	0.0817332193164052	1.20594506335113	0.109692882487051	0.0139	0.0118	0.0179	0.0016	0.1718	0.0079	0.0013	0.0676	9e-04	0.1038	0.149	0.0196	0.0058	0.1171	0.0201	0.0018	0.0011	0.0018	0.0014	0.0267	0.0242	0.0377	0.0734	0.0154	0.1008	0.0018
2	rs11127202	29240060	1	0.202230525110681	1	0.069019173236101	1.24390265502017	0.104438906794529	0.0139	0.0119	0.0178	0.0016	0.1718	0.0079	0.0012	0.0673	9e-04	0.1038	0.1489	0.0195	0.0059	0.1165	0.0201	0.0018	0.0011	0.0018	0.0014	0.0267	0.0243	0.0375	0.0731	0.0159	0.1019	0.0018
2	rs57005658	29242539	1	0.202230525110681	1	0.069019173236101	1.27483974028813	0.0981539405805051	0.0139	0.0119	0.0179	0.0016	0.1721	0.008	0.0012	0.0675	9e-04	0.1042	0.1483	0.0193	0.0059	0.1164	0.0201	0.0018	0.0012	0.0018	0.0014	0.0267	0.0244	0.0372	0.0729	0.0159	0.1019	0.0019
2	rs28393144	29243335	1	0.202230525110681	1	0.069019173236101	1.28534306303508	0.100259127938522	0.0139	0.0119	0.0178	0.0016	0.1721	0.008	0.0012	0.0676	9e-04	0.1042	0.1483	0.0193	0.0059	0.1164	0.0201	0.0018	0.0012	0.0018	0.0014	0.0267	0.0246	0.0372	0.0729	0.0159	0.1018	0.0019
2	rs6721861	29246044	1	0.202230525110681	1	0.069019173236101	1.33690652796658	0.102791874711138	0.0138	0.0118	0.0176	0.0016	0.1724	0.0081	0.0013	0.068	9e-04	0.104	0.1482	0.0191	0.0059	0.1167	0.0203	0.0018	0.0013	0.0018	0.0015	0.0269	0.0248	0.0371	0.0724	0.0159	0.1012	0.0019
2	rs12622784	29247458	1	0.202230525110681	1	0.069019173236101	1.3380610940479	0.104356314327584	0.0137	0.0118	0.0176	0.0016	0.1723	0.0081	0.0014	0.0679	9e-04	0.104	0.1483	0.0191	0.0059	0.1168	0.0203	0.0019	0.0013	0.0017	0.0014	0.027	0.0248	0.0371	0.0724	0.0159	0.1012	0.0019
2	rs17007459	29247845	1	0.202230525110681	1	0.069019173236101	1.34489996562423	0.107596088542821	0.0137	0.0117	0.0176	0.0017	0.1721	0.0081	0.0014	0.0679	9e-04	0.104	0.1483	0.019	0.0059	0.1169	0.0202	0.0019	0.0013	0.0017	0.0014	0.027	0.0248	0.0371	0.0723	0.0159	0.1013	0.0018
2	rs13008299	29247997	1	0.202230525110681	1	0.069019173236101	1.34017877509355	0.107846881974332	0.0137	0.0117	0.0176	0.0017	0.1722	0.0081	0.0014	0.0678	9e-04	0.104	0.1483	0.019	0.0059	0.117	0.0202	0.0019	0.0014	0.0017	0.0014	0.0271	0.0249	0.0371	0.0723	0.0158	0.1013	0.0018
2	rs60403047	29256374	1.01	0.178854520006857	0.99	0.0817332193164052	1.64024575563497	0.111805161728862	0.0133	0.0117	0.0175	0.0019	0.1727	0.0084	0.0016	0.0681	7e-04	0.1045	0.1475	0.0185	0.006	0.1178	0.0202	0.002	0.0015	0.0015	0.0015	0.0274	0.0249	0.0372	0.0713	0.0158	0.1006	0.0018
2	rs13418915	29257101	1.01	0.178854520006857	0.99	0.0817332193164052	1.65624086285526	0.113335520158137	0.0133	0.0117	0.0175	0.0019	0.1728	0.0084	0.0016	0.0681	7e-04	0.1047	0.1475	0.0185	0.0061	0.1179	0.0202	0.002	0.0015	0.0014	0.0015	0.0274	0.0249	0.0372	0.0713	0.0158	0.1006	0.0018
2	rs6752579	29258674	1.01	0.178854520006857	0.99	0.0817332193164052	1.70423938913548	0.112144554967232	0.0133	0.0117	0.0174	0.0019	0.1728	0.0084	0.0016	0.0682	7e-04	0.1048	0.1474	0.0184	0.0062	0.118	0.0202	0.002	0.0015	0.0014	0.0015	0.0274	0.0249	0.0372	0.0713	0.0157	0.1005	0.0018
2	rs13426140	29259157	1.01	0.178854520006857	0.99	0.0817332193164052	1.71865913184921	0.111466161670666	0.0133	0.0117	0.0173	0.0019	0.1728	0.0084	0.0016	0.0682	7e-04	0.1048	0.1473	0.0184	0.0062	0.118	0.0202	0.0021	0.0015	0.0014	0.0015	0.0274	0.0249	0.0372	0.0713	0.0157	0.1005	0.0018
2	rs115127438	29264793	1.01	0.178854520006857	0.99	0.0817332193164052	1.76174745536601	0.115645883994281	0.0132	0.0117	0.0172	0.0019	0.1728	0.0084	0.0016	0.0683	7e-04	0.1049	0.1472	0.0184	0.0062	0.1182	0.0202	0.0021	0.0014	0.0014	0.0015	0.0274	0.0249	0.0372	0.0712	0.0157	0.1006	0.0018
2	rs2276551	29268375	1.01	0.178854520006857	0.99	0.0817332193164052	1.7770813383894	0.117195942938933	0.0132	0.0117	0.0171	0.0019	0.1727	0.0084	0.0016	0.0685	7e-04	0.1049	0.1472	0.0184	0.0062	0.1182	0.0202	0.0021	0.0014	0.0014	0.0015	0.0274	0.025	0.0372	0.0709	0.0157	0.1007	0.0018
2	rs115688708	29270361	1.01	0.178854520006857	0.99	0.0817332193164052	1.77729463384317	0.121629979884351	0.0132	0.0117	0.0171	0.0019	0.1727	0.0084	0.0016	0.0686	7e-04	0.105	0.1472	0.0184	0.0062	0.1183	0.0202	0.002	0.0014	0.0014	0.0015	0.0274	0.025	0.0371	0.0708	0.0157	0.1006	0.0018
2	rs921099	29270823	1.01	0.178854520006857	0.99	0.0817332193164052	1.78829134494501	0.120930346404373	0.0132	0.0117	0.0171	0.0019	0.1728	0.0084	0.0016	0.0687	7e-04	0.105	0.1472	0.0184	0.0062	0.1184	0.0202	0.002	0.0014	0.0014	0.0015	0.0274	0.025	0.0371	0.0708	0.0157	0.1006	0.0018
2	rs7571428	29275318	1.01	0.178854520006857	0.99	0.0817332193164052	1.7989902223504	0.1279051719469	0.0132	0.0118	0.0171	0.0019	0.1724	0.0084	0.0016	0.0688	7e-04	0.1052	0.1473	0.0185	0.0062	0.1185	0.0201	0.002	0.0014	0.0014	0.0014	0.0274	0.0251	0.037	0.0707	0.0157	0.1008	0.0018
2	rs35444413	29276412	1.01	0.178854520006857	0.99	0.0817332193164052	1.79492204764513	0.129694001351637	0.0132	0.0117	0.0171	0.0019	0.1724	0.0084	0.0016	0.0689	6e-04	0.1052	0.1473	0.0185	0.0062	0.1184	0.0201	0.002	0.0014	0.0014	0.0014	0.0274	0.0251	0.037	0.0708	0.0157	0.1008	0.0017
2	rs1867946	29277047	1.01	0.178854520006857	0.99	0.0817332193164052	1.79524310349272	0.130951656068962	0.0132	0.0117	0.0171	0.0019	0.1724	0.0084	0.0016	0.069	6e-04	0.1052	0.1473	0.0185	0.0062	0.1184	0.02	0.002	0.0014	0.0014	0.0014	0.0274	0.0251	0.037	0.0708	0.0157	0.1008	0.0017
2	rs882632	29280761	1.01	0.178854520006857	0.99	0.0817332193164052	1.80391911356535	0.132304119531872	0.0132	0.0117	0.0171	0.002	0.1723	0.0084	0.0016	0.069	6e-04	0.1053	0.1472	0.0185	0.0062	0.1183	0.0201	0.002	0.0014	0.0013	0.0014	0.0275	0.0251	0.0369	0.0708	0.0157	0.1007	0.0017
2	rs7585244	29283509	1.01	0.178854520006857	0.99	0.0817332193164052	1.80735065449931	0.132394466207228	0.0131	0.0117	0.017	0.0021	0.1725	0.0086	0.0017	0.0693	6e-04	0.1054	0.1467	0.0187	0.0063	0.1184	0.02	0.0021	0.0015	0.0012	0.0014	0.0274	0.0253	0.0365	0.0701	0.0159	0.1008	0.0016
2	rs75634215	29284678	1.01	0.178854520006857	0.99	0.0817332193164052	1.81518727763214	0.131041660402904	0.013	0.0117	0.017	0.0022	0.1725	0.0086	0.0018	0.0694	7e-04	0.1053	0.1466	0.0187	0.0064	0.1184	0.02	0.0022	0.0016	0.0012	0.0015	0.0274	0.0254	0.0364	0.0698	0.0159	0.1008	0.0016
2	rs10185075	29285065	1.01	0.178854520006857	0.99	0.0817332193164052	1.88253908534492	0.129783684666307	0.013	0.0116	0.0169	0.0022	0.1724	0.0087	0.0018	0.0694	7e-04	0.1054	0.1465	0.0188	0.0065	0.1186	0.02	0.0022	0.0016	0.0012	0.0015	0.0274	0.0255	0.0363	0.0695	0.0159	0.1009	0.0016
2	rs1562391	29285631	1.01	0.178854520006857	0.99	0.0817332193164052	1.85562738196131	0.123297674736775	0.013	0.0116	0.0168	0.0023	0.1723	0.0088	0.0019	0.0695	8e-04	0.1054	0.1462	0.0188	0.0066	0.1188	0.0199	0.0023	0.0017	0.0011	0.0016	0.0273	0.0256	0.0361	0.0691	0.016	0.1011	0.0017
2	rs72788189	29286031	1.01	0.178854520006857	0.99	0.0817332193164052	1.71549787829209	0.127459408191654	0.0129	0.0116	0.0168	0.0023	0.1722	0.0087	0.0019	0.0695	8e-04	0.1054	0.1463	0.0189	0.0065	0.1188	0.0199	0.0023	0.0017	0.0011	0.0014	0.0274	0.0256	0.036	0.0691	0.016	0.1012	0.0017
2	rs59633688	29286509	1.01	0.178854520006857	0.99	0.0817332193164052	1.63516798015476	0.121279973499453	0.0129	0.0116	0.0168	0.0023	0.172	0.0087	0.002	0.0695	9e-04	0.1054	0.1462	0.0189	0.0065	0.1188	0.0199	0.0023	0.0017	0.0012	0.0015	0.0274	0.0256	0.036	0.069	0.016	0.1012	0.0017
2	rs74315958	29286752	1.01	0.178854520006857	0.99	0.0817332193164052	1.63050965521226	0.12426706791209	0.0129	0.0116	0.0168	0.0023	0.172	0.0087	0.0019	0.0695	9e-04	0.1055	0.1462	0.0189	0.0065	0.1188	0.0199	0.0023	0.0017	0.0012	0.0014	0.0274	0.0256	0.036	0.069	0.016	0.1012	0.0017
2	rs187333111	29287863	1.01	0.178854520006857	0.99	0.0817332193164052	1.64066051511456	0.118840576675322	0.0129	0.0116	0.0168	0.0023	0.1718	0.0088	0.002	0.0696	9e-04	0.1056	0.146	0.019	0.0065	0.1188	0.0199	0.0023	0.0018	0.0012	0.0015	0.0273	0.0256	0.0359	0.069	0.0161	0.1013	0.0017
2	rs11675600	29290893	1.01	0.178854520006857	0.99	0.0817332193164052	1.65624086285526	0.113250292166019	0.0129	0.0116	0.0168	0.0024	0.1715	0.009	0.0021	0.0696	0.001	0.1058	0.1457	0.0192	0.0065	0.1188	0.02	0.0023	0.0018	0.0012	0.0015	0.0273	0.0256	0.0356	0.0689	0.0161	0.1012	0.0017
2	rs72788198	29291478	1.01	0.178854520006857	0.99	0.0817332193164052	1.65021026289489	0.115216702404417	0.0129	0.0116	0.0168	0.0024	0.1714	0.009	0.0021	0.0695	0.001	0.1058	0.1457	0.0192	0.0065	0.1188	0.02	0.0023	0.0018	0.0012	0.0015	0.0273	0.0256	0.0356	0.0689	0.0162	0.1013	0.0017
2	rs56060818	29292054	1.01	0.178854520006857	1	0.069019173236101	1.65228889845587	0.115559999216445	0.0129	0.0116	0.0168	0.0024	0.1714	0.009	0.0021	0.0695	0.001	0.1059	0.1456	0.0192	0.0065	0.1188	0.02	0.0023	0.0018	0.0012	0.0015	0.0273	0.0256	0.0356	0.0689	0.0162	0.1013	0.0017
2	rs34253433	29294629	1.02	0.157502178544443	1	0.069019173236101	1.62885450287371	0.131762517932538	0.0128	0.0116	0.0168	0.0024	0.1713	0.009	0.0021	0.0695	0.001	0.106	0.1453	0.0193	0.0065	0.1188	0.02	0.0023	0.0019	0.0012	0.0015	0.0273	0.0256	0.0355	0.0688	0.0162	0.1014	0.0017
2	rs17744093	29294754	1.02	0.157502178544443	1	0.069019173236101	1.61883298074622	0.131762517932538	0.0128	0.0116	0.0168	0.0025	0.1713	0.0091	0.0022	0.0695	0.001	0.1059	0.1453	0.0193	0.0065	0.1188	0.02	0.0024	0.0019	0.0012	0.0015	0.0273	0.0256	0.0355	0.0688	0.0162	0.1014	0.0017
2	rs75276619	29295186	1.02	0.157502178544443	1	0.069019173236101	1.61625369289985	0.139142797431966	0.0128	0.0116	0.0168	0.0025	0.1712	0.0091	0.0022	0.0695	0.001	0.1059	0.1454	0.0193	0.0066	0.1188	0.02	0.0024	0.0019	0.0012	0.0015	0.0273	0.0256	0.0355	0.0688	0.0162	0.1014	0.0017
2	rs10166913	29295389	1.02	0.157502178544443	1.01	0.0578993944755651	1.61480993343208	0.138866829495454	0.0128	0.0116	0.0168	0.0025	0.1712	0.0091	0.0022	0.0695	0.001	0.1059	0.1454	0.0193	0.0066	0.1188	0.02	0.0024	0.0019	0.0012	0.0015	0.0273	0.0256	0.0355	0.0688	0.0162	0.1014	0.0016
2	rs17007544	29295866	1.02	0.157502178544443	1.01	0.0578993944755651	1.61316048715259	0.136026921577268	0.0128	0.0116	0.0168	0.0025	0.1711	0.0091	0.0022	0.0695	0.001	0.1059	0.1454	0.0193	0.0066	0.1188	0.02	0.0024	0.0019	0.0012	0.0015	0.0273	0.0256	0.0354	0.0688	0.0162	0.1014	0.0016
2	rs10084168	29297091	1.02	0.157502178544443	1.01	0.0578993944755651	1.62120722212149	0.138958796567564	0.0128	0.0116	0.0168	0.0025	0.1709	0.0091	0.0022	0.0695	0.001	0.1059	0.1454	0.0193	0.0066	0.1189	0.02	0.0024	0.0019	0.0012	0.0015	0.0273	0.0257	0.0354	0.0687	0.0162	0.1014	0.0016
2	rs7583117	29298372	1.02	0.157502178544443	1.01	0.0578993944755651	1.71002321155409	0.0835388748898197	0.0129	0.0117	0.0165	0.0026	0.1687	0.0094	0.0023	0.0696	0.0013	0.1062	0.1457	0.0197	0.0068	0.1192	0.0202	0.0024	0.002	0.0014	0.0016	0.0273	0.0261	0.0349	0.0683	0.0162	0.1013	0.0016
2	rs6737323	29299355	1.02	0.157502178544443	1.01	0.0578993944755651	2.18084104908004	0.0500445081939425	0.0141	0.0117	0.0163	0.0027	0.1662	0.0099	0.0024	0.0703	0.0016	0.1067	0.145	0.0201	0.0071	0.1207	0.0199	0.0025	0.0021	0.0017	0.0017	0.0274	0.0262	0.0342	0.0675	0.0161	0.1007	0.0014
2	rs6547910	29320512	1.02	0.157502178544443	1.01	0.0578993944755651	2.42884377683884	0.0343351618345971	0.0151	0.0118	0.0161	0.0027	0.1658	0.01	0.0023	0.0711	0.0017	0.1064	0.1447	0.0205	0.0073	0.1211	0.0197	0.0025	0.0021	0.0018	0.0018	0.0274	0.0264	0.0336	0.0668	0.016	0.1002	0.0013
2	rs78568131	29332642	1.02	0.157502178544443	1.01	0.0578993944755651	2.5735863989706	0.0292679414373405	0.0154	0.0121	0.0158	0.0026	0.1654	0.0102	0.0023	0.0706	0.0017	0.1066	0.1445	0.0207	0.0074	0.1211	0.0195	0.0024	0.0021	0.0019	0.0018	0.0276	0.0263	0.0332	0.0668	0.0159	0.1005	0.0013
2	rs78278940	29333103	1.02	0.157502178544443	1.01	0.0578993944755651	2.57816255670812	0.0280834937104366	0.0154	0.0121	0.0158	0.0026	0.1653	0.0102	0.0023	0.0706	0.0017	0.1066	0.1445	0.0207	0.0074	0.1211	0.0195	0.0024	0.0021	0.0019	0.0018	0.0276	0.0263	0.0332	0.0668	0.0159	0.1005	0.0013
2	rs4666166	29335758	1.02	0.157502178544443	1.01	0.0578993944755651	2.59806167147106	0.0270601819196288	0.0154	0.0121	0.0158	0.0026	0.1653	0.0102	0.0023	0.0706	0.0017	0.1066	0.1444	0.0207	0.0074	0.1211	0.0194	0.0024	0.0021	0.0019	0.0018	0.0277	0.0263	0.0332	0.0668	0.0159	0.1005	0.0013
2	rs34049145	29348211	1.02	0.157502178544443	1.01	0.0578993944755651	2.75978128207606	0.0275231106336827	0.0156	0.0123	0.0157	0.0026	0.1654	0.0102	0.0023	0.0707	0.0018	0.1069	0.1442	0.0208	0.0075	0.1211	0.0193	0.0024	0.0021	0.0021	0.0019	0.0276	0.0265	0.0327	0.067	0.0159	0.1003	0.0012
2	rs4666168	29355345	1.02	0.157502178544443	1.01	0.0578993944755651	2.78342326391943	0.02775595903243	0.0156	0.0123	0.0157	0.0026	0.1654	0.0102	0.0023	0.0707	0.0018	0.1069	0.1442	0.0207	0.0075	0.1212	0.0193	0.0024	0.0021	0.0021	0.0019	0.0276	0.0265	0.0326	0.067	0.0159	0.1003	0.0012
2	rs17749904	29356567	1.02	0.157502178544443	1.01	0.0578993944755651	2.78182059655531	0.0276161393946916	0.0156	0.0123	0.0157	0.0026	0.1654	0.0102	0.0023	0.0707	0.0018	0.1069	0.1442	0.0207	0.0075	0.1212	0.0193	0.0024	0.0021	0.0021	0.0019	0.0276	0.0265	0.0326	0.067	0.0159	0.1003	0.0012
2	rs3100232	29356669	1.02	0.157502178544443	1.01	0.0578993944755651	2.84701066435927	0.026555233577288	0.0156	0.0123	0.0156	0.0026	0.1653	0.0103	0.0023	0.0707	0.0018	0.1069	0.1442	0.0208	0.0075	0.1213	0.0193	0.0024	0.0021	0.0021	0.002	0.0275	0.0265	0.0326	0.0669	0.0159	0.1004	0.0013
2	rs35464842	29359993	1.02	0.157502178544443	1.01	0.0578993944755651	2.87224145417732	0.0280834937104366	0.0157	0.0123	0.0156	0.0026	0.1653	0.0103	0.0023	0.0707	0.0018	0.1071	0.1439	0.0208	0.0076	0.1212	0.0193	0.0024	0.0021	0.0021	0.002	0.0276	0.0266	0.0324	0.067	0.0158	0.1004	0.0012
2	rs35024908	29366646	1.03	0.13807906481078	1.01	0.0578993944755651	3.09701272332704	0.0285072563271457	0.0161	0.0123	0.0159	0.0026	0.1662	0.0106	0.0022	0.0706	0.0019	0.1068	0.143	0.0211	0.0077	0.1211	0.019	0.0024	0.0021	0.0023	0.0022	0.0278	0.0263	0.0309	0.0671	0.0158	0.1004	0.0014
2	rs3099559	29371387	1.03	0.13807906481078	1.01	0.0578993944755651	3.15710189166669	0.0344382397724384	0.0161	0.0123	0.0159	0.0025	0.1664	0.0107	0.0022	0.0707	0.0019	0.107	0.1429	0.0212	0.0077	0.1208	0.0189	0.0024	0.0021	0.0024	0.0022	0.0278	0.0263	0.0304	0.067	0.0158	0.1004	0.0014
2	rs1470842	29375079	1.03	0.13807906481078	1.01	0.0578993944755651	3.19798667805411	0.036054001570451	0.0162	0.0124	0.0159	0.0025	0.1665	0.0107	0.0022	0.0707	0.0019	0.107	0.1428	0.0212	0.0077	0.1208	0.0189	0.0024	0.0021	0.0024	0.0022	0.0279	0.0262	0.0303	0.067	0.0158	0.1004	0.0014
2	rs3112918	29377044	1.03	0.13807906481078	1.01	0.0578993944755651	3.24933511793672	0.0338218990839475	0.0162	0.0124	0.0159	0.0024	0.1666	0.0107	0.0022	0.0708	0.002	0.107	0.1429	0.0213	0.0077	0.1209	0.0189	0.0024	0.0021	0.0024	0.0022	0.0279	0.0262	0.0303	0.067	0.0158	0.1004	0.0014
2	rs116686919	29380922	1.03	0.13807906481078	1.01	0.0578993944755651	3.30389491389599	0.0344382397724384	0.0163	0.0123	0.0158	0.0023	0.1666	0.0108	0.0022	0.0707	0.002	0.1069	0.1428	0.0215	0.0077	0.1209	0.0189	0.0024	0.0021	0.0024	0.0023	0.0279	0.0262	0.0302	0.0669	0.0159	0.1002	0.0015
2	rs62132794	29381560	1.03	0.13807906481078	1.01	0.0578993944755651	3.30959835726457	0.0327052416685985	0.0163	0.0123	0.0158	0.0023	0.1666	0.0108	0.0022	0.0707	0.002	0.1069	0.1428	0.0216	0.0077	0.1209	0.0189	0.0024	0.0021	0.0024	0.0023	0.0279	0.0262	0.0302	0.0668	0.0159	0.1002	0.0015
2	rs3100246	29383256	1.03	0.13807906481078	1.01	0.0578993944755651	3.31673155554298	0.0406562476859755	0.0163	0.0123	0.0158	0.0023	0.1665	0.0108	0.0022	0.0707	0.002	0.107	0.1428	0.0216	0.0077	0.1209	0.0189	0.0024	0.0021	0.0025	0.0023	0.028	0.0261	0.0302	0.0668	0.0159	0.1002	0.0015
2	rs3112921	29387990	1.03	0.13807906481078	1.01	0.0578993944755651	3.38216736457667	0.0396608360676342	0.0163	0.0123	0.0158	0.0023	0.1665	0.0109	0.0022	0.0706	0.002	0.1071	0.1426	0.0216	0.0078	0.1209	0.0189	0.0024	0.0021	0.0026	0.0024	0.028	0.026	0.0301	0.0668	0.0158	0.1002	0.0015
2	rs112722931	29399532	1.03	0.13807906481078	1.01	0.0578993944755651	3.56350303620512	0.0329575116390723	0.0165	0.0124	0.0158	0.0023	0.1664	0.011	0.0023	0.0706	0.0021	0.1075	0.1422	0.0217	0.0078	0.1209	0.0189	0.0024	0.0021	0.0028	0.0025	0.028	0.0258	0.0298	0.0666	0.0158	0.1001	0.0016
2	rs115416410	29402511	1.03	0.13807906481078	1	0.069019173236101	3.59676403532494	0.0322033852047225	0.0165	0.0124	0.0158	0.0023	0.1663	0.011	0.0023	0.0707	0.0021	0.1077	0.142	0.0217	0.0079	0.1209	0.0188	0.0024	0.0022	0.0029	0.0026	0.0279	0.0258	0.0298	0.0666	0.0157	0.1001	0.0016
2	rs35300134	29404441	1.03	0.13807906481078	1	0.069019173236101	3.64754574392517	0.0332614138725438	0.0166	0.0124	0.0157	0.0023	0.1662	0.0109	0.0023	0.0708	0.0021	0.1081	0.1417	0.0217	0.0079	0.1209	0.0187	0.0023	0.0022	0.003	0.0026	0.0279	0.0257	0.0297	0.0666	0.0156	0.1001	0.0016
2	rs77302120	29405743	1.03	0.13807906481078	1	0.069019173236101	3.69598033368576	0.035738633523189	0.0166	0.0124	0.0157	0.0023	0.1661	0.0109	0.0023	0.0708	0.0022	0.1082	0.1415	0.0217	0.0079	0.1209	0.0187	0.0023	0.0022	0.003	0.0026	0.0279	0.0257	0.0297	0.0666	0.0156	0.1001	0.0017
2	rs78632758	29408781	1.03	0.13807906481078	1.01	0.0578993944755651	3.74324577919486	0.0449803670229448	0.0167	0.0124	0.0157	0.0023	0.166	0.0109	0.0023	0.0709	0.0022	0.1085	0.1411	0.0217	0.008	0.1208	0.0187	0.0023	0.0022	0.0031	0.0027	0.028	0.0257	0.0296	0.0667	0.0155	0.1003	0.0017
2	rs114953930	29413307	1.03	0.13807906481078	1	0.069019173236101	4.09499417990846	0.0419442590987126	0.0173	0.0125	0.0156	0.0022	0.1656	0.0108	0.0024	0.0706	0.0024	0.1093	0.1389	0.022	0.0082	0.1202	0.0186	0.0022	0.0022	0.0036	0.0033	0.0282	0.0255	0.0295	0.067	0.0152	0.1003	0.002
2	rs1881420	29416481	1.03	0.13807906481078	1	0.069019173236101	4.19847832606746	0.0455637695856857	0.0174	0.0126	0.0156	0.0022	0.1656	0.0107	0.0024	0.0706	0.0024	0.1094	0.1386	0.0221	0.0083	0.1201	0.0186	0.0022	0.0022	0.0037	0.0034	0.0283	0.0255	0.0294	0.0671	0.0152	0.1003	0.0021
2	rs56132472	29416615	1.03	0.13807906481078	1	0.069019173236101	4.20165811407581	0.0459741297644504	0.0174	0.0126	0.0155	0.0022	0.1656	0.0107	0.0024	0.0706	0.0024	0.1094	0.1386	0.0221	0.0083	0.1202	0.0186	0.0022	0.0022	0.0037	0.0034	0.0283	0.0255	0.0294	0.0671	0.0151	0.1003	0.0021
2	rs34802071	29417204	1.03	0.13807906481078	1	0.069019173236101	4.21853515962444	0.0485304296482857	0.0174	0.0126	0.0155	0.0022	0.1656	0.0107	0.0024	0.0706	0.0024	0.1094	0.1386	0.0221	0.0083	0.1201	0.0186	0.0022	0.0022	0.0038	0.0034	0.0283	0.0255	0.0294	0.0671	0.0151	0.1003	0.0021
2	rs17007666	29419473	1.03	0.13807906481078	1	0.069019173236101	4.32642743224972	0.055789691174824	0.0175	0.0126	0.0156	0.0022	0.1655	0.0107	0.0024	0.0706	0.0025	0.1094	0.1386	0.022	0.0083	0.12	0.0186	0.0022	0.0022	0.0038	0.0035	0.0282	0.0254	0.0294	0.0671	0.0151	0.1002	0.0021
2	rs11127205	29425620	1.03	0.13807906481078	1	0.069019173236101	4.43262554501102	0.0653825876454319	0.0175	0.0126	0.0156	0.0022	0.1654	0.0107	0.0024	0.0706	0.0025	0.1092	0.1386	0.022	0.0084	0.1198	0.0186	0.0022	0.0022	0.004	0.0036	0.0282	0.0254	0.0293	0.0671	0.0151	0.1002	0.0022
2	rs1615183	29435447	1.03	0.13807906481078	1	0.069019173236101	5.96412366083	0.0893655689929195	0.0179	0.0127	0.0155	0.0023	0.1651	0.0106	0.0024	0.0704	0.0027	0.109	0.1379	0.0219	0.0101	0.1192	0.0185	0.0022	0.0023	0.0043	0.0039	0.0281	0.0255	0.0288	0.067	0.015	0.1001	0.0024
2	rs1630306	29437182	1.03	0.13807906481078	1	0.069019173236101	5.87899224279853	0.0875856385991147	0.018	0.0126	0.0154	0.0023	0.165	0.0106	0.0025	0.0704	0.0027	0.109	0.1379	0.022	0.0101	0.1192	0.0184	0.0023	0.0023	0.0044	0.0039	0.028	0.0255	0.0288	0.067	0.015	0.1	0.0025
2	rs116455107	29439959	1.03	0.13807906481078	1	0.069019173236101	5.8786924407092	0.0957466836223474	0.018	0.0126	0.0154	0.0023	0.1649	0.0106	0.0025	0.0704	0.0027	0.1089	0.138	0.022	0.0101	0.1191	0.0183	0.0023	0.0023	0.0044	0.004	0.028	0.0253	0.0288	0.067	0.015	0.1002	0.0025
2	rs76002034	29445157	1.03	0.13807906481078	1	0.069019173236101	5.81491296518217	0.111805161728862	0.018	0.0127	0.0154	0.0023	0.1649	0.0106	0.0025	0.0703	0.0027	0.109	0.1379	0.022	0.0101	0.119	0.0184	0.0023	0.0024	0.0043	0.004	0.028	0.0253	0.0287	0.067	0.015	0.1002	0.0026
2	rs11683248	29448846	1.04	0.120487900976968	1	0.069019173236101	5.81401578087597	0.123297674736775	0.0182	0.0129	0.0155	0.0025	0.1646	0.0106	0.0027	0.0703	0.003	0.1093	0.1374	0.0219	0.0101	0.1182	0.0182	0.0023	0.0026	0.0041	0.0044	0.0277	0.0251	0.0285	0.0671	0.015	0.1004	0.003
2	rs1317902	29449005	1.04	0.120487900976968	1	0.069019173236101	5.73578245615298	0.131492025040899	0.0182	0.0128	0.0155	0.0025	0.1646	0.0105	0.0027	0.0703	0.003	0.1094	0.1374	0.0219	0.0101	0.1183	0.0182	0.0023	0.0026	0.0041	0.0043	0.0277	0.0251	0.0285	0.0671	0.015	0.1004	0.003
2	rs62130588	29451986	1.04	0.120487900976968	0.99	0.0817332193164052	5.33069905710066	0.147796083879791	0.0181	0.0133	0.0155	0.0025	0.1645	0.0102	0.0027	0.0701	0.0029	0.1101	0.1375	0.0221	0.01	0.1179	0.0181	0.0023	0.0026	0.0034	0.0044	0.0275	0.025	0.0283	0.0679	0.0147	0.1005	0.003
2	rs7425108	29453835	1.05	0.104628957265627	0.99	0.0817332193164052	5.17789553082334	0.149492642432716	0.0181	0.0134	0.0156	0.0025	0.1644	0.0101	0.0027	0.0701	0.0029	0.1104	0.1374	0.0222	0.01	0.1181	0.018	0.0023	0.0026	0.0031	0.0044	0.0275	0.025	0.0284	0.0684	0.0146	0.1004	0.0031
2	rs1104869	29454701	1.05	0.104628957265627	0.99	0.0817332193164052	4.75902889606195	0.153859779379064	0.018	0.0136	0.0155	0.0025	0.1647	0.0101	0.0027	0.0702	0.0028	0.1106	0.1371	0.0221	0.0098	0.1181	0.0179	0.0022	0.0026	0.0031	0.0043	0.0274	0.0249	0.0282	0.0686	0.0147	0.1004	0.003
2	rs77159869	29455670	1.06	0.0904005175896243	0.99	0.0817332193164052	3.89169285230406	0.0967067692295438	0.0181	0.014	0.0151	0.0026	0.166	0.01	0.0028	0.0707	0.0024	0.1109	0.1361	0.0222	0.0092	0.1178	0.0177	0.0021	0.0026	0.003	0.004	0.027	0.0247	0.028	0.0697	0.0153	0.1005	0.0029
2	rs76630156	29456385	1.07	0.0776994191057832	0.99	0.0817332193164052	3.52399217205035	0.0918656599200028	0.0182	0.0141	0.0149	0.0026	0.1667	0.0099	0.0029	0.0711	0.0023	0.1113	0.1354	0.0223	0.0089	0.1174	0.0176	0.0021	0.0026	0.0029	0.0039	0.0268	0.0246	0.028	0.07	0.0156	0.1005	0.0028
2	rs79575642	29457342	1.07	0.0776994191057832	0.99	0.0817332193164052	3.26043307683935	0.0799407688518191	0.0182	0.0143	0.0149	0.0027	0.1675	0.0098	0.0029	0.0713	0.0021	0.1114	0.1352	0.0224	0.0087	0.1163	0.0175	0.002	0.0025	0.0028	0.0038	0.0267	0.0244	0.0278	0.0706	0.0163	0.1006	0.0027
2	rs75675562	29458797	1.08	0.0664216607683517	0.99	0.0817332193164052	3.035740060191	0.0671703131928342	0.0184	0.0146	0.0154	0.0027	0.1681	0.0097	0.0029	0.0718	0.0019	0.1116	0.1343	0.0225	0.0084	0.1157	0.0173	0.0019	0.0025	0.0027	0.0037	0.0266	0.0242	0.0276	0.0711	0.0167	0.1004	0.0025
2	rs13391617	29465383	1.08	0.0664216607683517	0.99	0.0817332193164052	2.99156251570471	0.0671703131928342	0.0185	0.0148	0.0153	0.0028	0.169	0.0096	0.0029	0.0722	0.0018	0.1112	0.1337	0.0226	0.0084	0.1152	0.0171	0.0019	0.0025	0.0026	0.0036	0.0266	0.0243	0.0274	0.0715	0.0171	0.1006	0.0024
2	rs76565679	29467246	1.08	0.0664216607683517	0.99	0.0817332193164052	2.9264034751594	0.0705234598699202	0.0186	0.0147	0.0152	0.0028	0.1692	0.0096	0.0029	0.0726	0.0018	0.1111	0.1336	0.0226	0.0082	0.1152	0.0171	0.0018	0.0025	0.0026	0.0036	0.0266	0.0243	0.0272	0.0715	0.0172	0.1006	0.0024
2	rs1406239	29482247	1.08	0.0664216607683517	0.99	0.0817332193164052	2.7139033254079	0.102381705502279	0.0189	0.0148	0.015	0.0028	0.1704	0.0094	0.003	0.074	0.0015	0.1111	0.1324	0.0229	0.0079	0.1151	0.0167	0.0017	0.0024	0.0024	0.0034	0.0265	0.0243	0.0267	0.0723	0.0175	0.1002	0.0021
2	rs11127209	29482318	1.08	0.0664216607683517	0.99	0.0817332193164052	2.71524936220092	0.100828886621474	0.0189	0.0148	0.015	0.0028	0.1704	0.0094	0.0029	0.074	0.0015	0.1112	0.1324	0.0229	0.0079	0.1151	0.0167	0.0017	0.0024	0.0024	0.0034	0.0265	0.0243	0.0267	0.0723	0.0176	0.1002	0.0021
2	rs76991553	29486049	1.08	0.0664216607683517	0.99	0.0817332193164052	2.70460895148952	0.109608712564774	0.0188	0.0149	0.0148	0.0028	0.1709	0.0094	0.0029	0.0743	0.0014	0.1113	0.132	0.0228	0.0077	0.1147	0.0163	0.0016	0.0024	0.0022	0.0033	0.0264	0.0243	0.0268	0.0728	0.0177	0.1007	0.002
2	rs6731230	29486078	1.08	0.0664216607683517	0.99	0.0817332193164052	2.701187141182	0.106096057113032	0.0188	0.015	0.0148	0.0028	0.1709	0.0094	0.0029	0.0743	0.0014	0.1113	0.132	0.0228	0.0077	0.1147	0.0163	0.0016	0.0024	0.0022	0.0033	0.0264	0.0243	0.0268	0.0728	0.0177	0.1007	0.002
2	rs72790278	29486945	1.08	0.0664216607683517	0.99	0.0817332193164052	2.68897710771699	0.116937056920894	0.0187	0.015	0.0146	0.0029	0.1711	0.0095	0.0029	0.0743	0.0014	0.1111	0.1319	0.0228	0.0076	0.1149	0.0162	0.0016	0.0024	0.0022	0.0032	0.0264	0.0244	0.0269	0.0731	0.0178	0.1008	0.0019
2	rs75141110	29494081	1.08	0.0664216607683517	0.99	0.0817332193164052	2.69288249447383	0.113762026395592	0.0188	0.0151	0.0145	0.0029	0.1713	0.0095	0.0029	0.0744	0.0014	0.1109	0.1318	0.0227	0.0074	0.115	0.0161	0.0016	0.0024	0.0021	0.0032	0.0265	0.0245	0.0269	0.0734	0.0179	0.1008	0.0019
2	rs55919943	29495718	1.08	0.0664216607683517	0.99	0.0817332193164052	2.68861106582225	0.106428695506672	0.0188	0.0151	0.0145	0.0029	0.1713	0.0095	0.0029	0.0744	0.0014	0.1108	0.1318	0.0227	0.0074	0.115	0.0161	0.0016	0.0024	0.0021	0.0032	0.0265	0.0243	0.0269	0.0735	0.0179	0.1009	0.0019
2	rs75504712	29495911	1.08	0.0664216607683517	0.99	0.0817332193164052	2.6410335027411	0.106845058101914	0.0188	0.0151	0.0145	0.0029	0.1713	0.0095	0.0029	0.0744	0.0014	0.1108	0.1318	0.0227	0.0074	0.115	0.0161	0.0016	0.0024	0.0021	0.0031	0.0265	0.0243	0.0269	0.0735	0.0179	0.101	0.0019
2	rs7587031	29496549	1.08	0.0664216607683517	0.99	0.0817332193164052	2.61304702348823	0.109945540879204	0.0187	0.0151	0.0145	0.0029	0.1713	0.0095	0.0029	0.0744	0.0014	0.1108	0.1318	0.0227	0.0074	0.1151	0.0161	0.0016	0.0024	0.0021	0.0031	0.0265	0.0243	0.0269	0.0735	0.0179	0.101	0.0019
2	rs35228363	29497967	1.08	0.0664216607683517	0.99	0.0817332193164052	2.62006535746524	0.108600609017041	0.0187	0.0151	0.0145	0.0029	0.1713	0.0095	0.0029	0.0744	0.0013	0.1107	0.1318	0.0227	0.0075	0.1151	0.0161	0.0016	0.0024	0.0021	0.0031	0.0265	0.0244	0.0269	0.0735	0.0179	0.101	0.0018
2	rs116288130	29502007	1.07	0.0776994191057832	0.99	0.0817332193164052	2.59866540804215	0.118406938826225	0.0187	0.0151	0.0144	0.0029	0.1709	0.0096	0.0029	0.0747	0.0013	0.1105	0.1313	0.0227	0.0074	0.1154	0.0161	0.0016	0.0024	0.002	0.003	0.0266	0.0245	0.027	0.0741	0.018	0.1009	0.0018
2	rs112104474	29506828	1.07	0.0776994191057832	0.98	0.0961760782036991	2.60095999945676	0.116678387763124	0.0187	0.015	0.0143	0.0029	0.1708	0.0096	0.0029	0.0747	0.0013	0.1105	0.1313	0.0226	0.0074	0.1154	0.016	0.0016	0.0024	0.0019	0.003	0.0266	0.0245	0.027	0.0743	0.018	0.1009	0.0018
2	rs80317127	29510523	1.07	0.0776994191057832	0.98	0.0961760782036991	2.6051885038751	0.117887364243915	0.0187	0.015	0.0143	0.0029	0.1707	0.0096	0.0029	0.0748	0.0013	0.1105	0.1311	0.0225	0.0074	0.1154	0.016	0.0017	0.0024	0.0019	0.003	0.0266	0.0246	0.0271	0.0745	0.018	0.1009	0.0018
2	rs10184494	29513501	1.07	0.0776994191057832	0.97	0.112481740502774	2.60808926652349	0.116075670936253	0.0187	0.015	0.0143	0.0029	0.1707	0.0096	0.0029	0.0748	0.0013	0.1105	0.1309	0.0224	0.0074	0.1154	0.016	0.0017	0.0024	0.0019	0.003	0.0267	0.0246	0.0272	0.0747	0.018	0.1009	0.0018
2	rs62130615	29515434	1.07	0.0776994191057832	0.97	0.112481740502774	2.60821015310168	0.1161617008798	0.0187	0.015	0.0143	0.0029	0.1706	0.0096	0.0029	0.0748	0.0013	0.1106	0.1309	0.0224	0.0074	0.1154	0.016	0.0017	0.0024	0.0019	0.003	0.0267	0.0246	0.0272	0.0747	0.018	0.1009	0.0018
2	rs72790293	29515924	1.07	0.0776994191057832	0.97	0.112481740502774	2.60784749851811	0.116333833258781	0.0187	0.015	0.0143	0.0029	0.1706	0.0096	0.0029	0.0748	0.0013	0.1105	0.1309	0.0224	0.0074	0.1154	0.016	0.0017	0.0024	0.0019	0.003	0.0267	0.0246	0.0272	0.0747	0.018	0.1009	0.0018
2	rs78199422	29520969	1.07	0.0776994191057832	0.97	0.112481740502774	2.60482597812182	0.121542442756729	0.0186	0.015	0.0143	0.0029	0.1707	0.0096	0.0029	0.0748	0.0013	0.1105	0.1309	0.0224	0.0074	0.1154	0.016	0.0017	0.0024	0.0019	0.003	0.0267	0.0246	0.0272	0.0749	0.018	0.1009	0.0018
2	rs6547918	29524130	1.08	0.0664216607683517	0.97	0.112481740502774	2.59794092932204	0.126747391541924	0.0186	0.015	0.0142	0.0029	0.1707	0.0096	0.0029	0.0747	0.0013	0.1105	0.1308	0.0223	0.0073	0.1154	0.016	0.0017	0.0024	0.0019	0.003	0.0268	0.0247	0.0271	0.0752	0.018	0.1009	0.0018
2	rs7584501	29529562	1.08	0.0664216607683517	0.97	0.112481740502774	2.35716993898641	0.133933836573593	0.0185	0.015	0.0142	0.0029	0.171	0.0097	0.003	0.0744	0.0013	0.1101	0.1305	0.0223	0.007	0.1156	0.016	0.0018	0.0026	0.0019	0.0029	0.0271	0.0247	0.027	0.0756	0.0181	0.1008	0.0017
2	rs115584367	29529724	1.08	0.0664216607683517	0.97	0.112481740502774	2.34230895676351	0.134387839338093	0.0185	0.015	0.0142	0.0029	0.171	0.0097	0.003	0.0744	0.0013	0.1101	0.1305	0.0223	0.007	0.1156	0.016	0.0018	0.0026	0.0019	0.0029	0.0272	0.0247	0.027	0.0756	0.0181	0.1007	0.0017
2	rs72792408	29531384	1.08	0.0664216607683517	0.97	0.112481740502774	2.18084104908004	0.141450291838221	0.0184	0.015	0.0142	0.0029	0.171	0.0097	0.003	0.0742	0.0013	0.11	0.1304	0.0223	0.0068	0.1158	0.016	0.0018	0.0026	0.0019	0.0028	0.0275	0.0247	0.0269	0.0758	0.0181	0.1007	0.0017
2	rs75455085	29532663	1.08	0.0664216607683517	0.97	0.112481740502774	2.09875580396959	0.144610580140629	0.0184	0.0153	0.0141	0.0029	0.1709	0.0097	0.003	0.0741	0.0013	0.1099	0.1303	0.0223	0.0068	0.1159	0.016	0.0018	0.0026	0.0019	0.0028	0.0276	0.0247	0.0269	0.0759	0.0181	0.1007	0.0017
2	rs7599686	29533736	1.08	0.0664216607683517	0.97	0.112481740502774	2.1211328887987	0.144144243876667	0.0184	0.0153	0.0141	0.0029	0.1708	0.0098	0.003	0.0742	0.0013	0.11	0.1301	0.0224	0.0068	0.116	0.016	0.0018	0.0026	0.0019	0.0028	0.0278	0.0247	0.0269	0.076	0.0182	0.1006	0.0017
2	rs80172601	29534645	1.08	0.0664216607683517	0.97	0.112481740502774	2.101012569278	0.145357852045729	0.0184	0.0152	0.0141	0.0029	0.1707	0.0098	0.003	0.0742	0.0013	0.11	0.1301	0.0224	0.0068	0.1161	0.016	0.0018	0.0026	0.0019	0.0027	0.0278	0.0247	0.0268	0.0759	0.0182	0.1006	0.0017
2	rs1406228	29538642	1.08	0.0664216607683517	0.97	0.112481740502774	1.91286286299178	0.151385858353115	0.0183	0.0152	0.014	0.003	0.1702	0.0099	0.0031	0.0742	0.0012	0.11	0.1304	0.0226	0.0066	0.1162	0.0162	0.002	0.0027	0.0018	0.0026	0.0284	0.0247	0.0263	0.0758	0.0185	0.1004	0.0016
2	rs13001020	29539942	1.08	0.0664216607683517	0.97	0.112481740502774	1.88874310770443	0.15300179864157	0.0182	0.0152	0.014	0.003	0.17	0.0099	0.0031	0.0742	0.0012	0.11	0.1305	0.0226	0.0065	0.1162	0.0162	0.002	0.0027	0.0018	0.0026	0.0285	0.0247	0.0262	0.0758	0.0186	0.1004	0.0016
2	rs11897586	29542097	1.08	0.0664216607683517	0.97	0.112481740502774	1.87884175469308	0.153287601628678	0.0182	0.0152	0.014	0.003	0.1698	0.0099	0.0031	0.0742	0.0012	0.11	0.1306	0.0227	0.0065	0.1163	0.0162	0.002	0.0027	0.0018	0.0026	0.0285	0.0247	0.0262	0.0758	0.0187	0.1004	0.0016
2	rs35093491	29543736	1.08	0.0664216607683517	0.97	0.112481740502774	1.73544778097328	0.157886255595879	0.0182	0.0151	0.014	0.003	0.1697	0.0097	0.0031	0.0743	0.0012	0.1099	0.1306	0.0226	0.0065	0.1165	0.0162	0.0021	0.0028	0.0019	0.0025	0.0286	0.0247	0.0261	0.0758	0.0186	0.1004	0.0016
2	rs11692807	29550691	1.09	0.0564630724803212	0.97	0.112481740502774	1.90095369305457	0.225046943191918	0.0181	0.015	0.0139	0.0032	0.1695	0.0102	0.0035	0.0746	0.0013	0.1093	0.1316	0.0217	0.0066	0.1167	0.0159	0.0024	0.0029	0.0019	0.0025	0.029	0.0249	0.0258	0.0757	0.0182	0.1	0.0014
2	rs17784358	29553410	1.09	0.0564630724803212	0.97	0.112481740502774	1.84265326280736	0.260098735734669	0.018	0.015	0.0138	0.0033	0.17	0.0102	0.0036	0.0745	0.0012	0.1092	0.1318	0.0214	0.0063	0.1171	0.0158	0.0025	0.003	0.0018	0.0025	0.029	0.0253	0.0255	0.0755	0.018	0.0998	0.0014
2	rs55889709	29558116	1.09	0.0564630724803212	0.97	0.112481740502774	1.8540039113358	0.269252913958168	0.018	0.0149	0.0135	0.0033	0.1703	0.0103	0.0037	0.074	0.0012	0.1094	0.1322	0.0212	0.0063	0.1171	0.0156	0.0025	0.0031	0.0018	0.0025	0.029	0.0254	0.0257	0.0753	0.0179	0.1	0.0013
2	rs115726579	29561273	1.09	0.0564630724803212	0.97	0.112481740502774	1.84773107439732	0.269137879817265	0.018	0.0149	0.0135	0.0033	0.1703	0.0103	0.0037	0.0739	0.0012	0.1093	0.1323	0.0215	0.0063	0.1171	0.0156	0.0025	0.0031	0.0018	0.0025	0.029	0.0255	0.0256	0.0752	0.0179	0.1	0.0013
2	rs4666205	29565278	1.09	0.0564630724803212	0.97	0.112481740502774	1.86375202803059	0.276182711614721	0.018	0.0149	0.0134	0.0034	0.1703	0.0103	0.0037	0.0738	0.0012	0.1093	0.1324	0.0215	0.0063	0.1172	0.0156	0.0026	0.0032	0.0018	0.0024	0.029	0.0255	0.0255	0.0752	0.0179	0.1001	0.0013
2	rs79948158	29571771	1.09	0.0564630724803212	0.97	0.112481740502774	1.86526997315075	0.277342949892001	0.018	0.0149	0.0134	0.0034	0.1704	0.0104	0.0038	0.0738	0.0012	0.1093	0.1323	0.0215	0.0063	0.1173	0.0156	0.0026	0.0032	0.0018	0.0024	0.0289	0.0255	0.0254	0.0751	0.0178	0.1003	0.0013
2	rs34308966	29572537	1.09	0.0564630724803212	0.97	0.112481740502774	1.90422892663368	0.280483049118444	0.018	0.0149	0.0134	0.0034	0.1704	0.0104	0.0038	0.0738	0.0012	0.1093	0.1324	0.0215	0.0063	0.1173	0.0156	0.0026	0.0032	0.0018	0.0024	0.0289	0.0255	0.0253	0.0751	0.0178	0.1003	0.0013
2	rs75507458	29579398	1.09	0.0564630724803212	0.97	0.112481740502774	1.93478003092206	0.28691292025268	0.018	0.0149	0.0134	0.0034	0.1703	0.0104	0.0038	0.0738	0.0012	0.1093	0.1324	0.0215	0.0063	0.1173	0.0155	0.0026	0.0032	0.0018	0.0024	0.0289	0.0255	0.0253	0.0751	0.0178	0.1004	0.0013
2	rs60725783	29581834	1.09	0.0564630724803212	0.97	0.112481740502774	1.92567414508789	0.284569635300239	0.0181	0.0149	0.0134	0.0034	0.1703	0.0104	0.0038	0.0738	0.0012	0.1093	0.1324	0.0215	0.0063	0.1172	0.0155	0.0026	0.0032	0.0018	0.0024	0.0289	0.0255	0.0252	0.0751	0.0179	0.1004	0.0013
2	rs12714273	29586090	1.09	0.0564630724803212	0.97	0.112481740502774	1.94709048173973	0.291616992549309	0.0181	0.0149	0.0134	0.0034	0.1702	0.0105	0.0039	0.0737	0.0012	0.1092	0.1324	0.0215	0.0062	0.1172	0.0155	0.0026	0.0032	0.0018	0.0024	0.029	0.0255	0.0251	0.0752	0.0179	0.1005	0.0012
2	rs36034214	29587987	1.09	0.0564630724803212	0.97	0.112481740502774	1.94654034615257	0.297885461275152	0.0181	0.0149	0.0135	0.0035	0.17	0.0105	0.0039	0.0738	0.0012	0.1093	0.1321	0.0215	0.0062	0.1169	0.0155	0.0027	0.0032	0.0018	0.0025	0.029	0.0256	0.0251	0.0752	0.018	0.1006	0.0012
2	rs115505147	29591903	1.09	0.0564630724803212	0.97	0.112481740502774	1.96030944572057	0.304791118788898	0.0181	0.0149	0.0135	0.0036	0.1698	0.0105	0.004	0.0738	0.0012	0.1094	0.132	0.0214	0.0061	0.1167	0.0155	0.0027	0.0032	0.0018	0.0025	0.029	0.0257	0.025	0.0751	0.0181	0.1007	0.0012
2	rs11886690	29592449	1.09	0.0564630724803212	0.97	0.112481740502774	1.96450172678172	0.307662468003358	0.0181	0.0149	0.0135	0.0036	0.1698	0.0105	0.004	0.0738	0.0012	0.1094	0.132	0.0214	0.0061	0.1167	0.0155	0.0027	0.0032	0.0018	0.0025	0.029	0.0257	0.025	0.0751	0.0181	0.1007	0.0012
2	rs11899406	29593844	1.09	0.0564630724803212	0.97	0.112481740502774	1.95369619631179	0.308741294732316	0.0181	0.0149	0.0135	0.0036	0.1698	0.0105	0.004	0.0738	0.0012	0.1094	0.132	0.0214	0.0061	0.1167	0.0155	0.0028	0.0032	0.0018	0.0025	0.029	0.0257	0.025	0.0751	0.0181	0.1008	0.0012
2	rs112544515	29606172	1.09	0.0564630724803212	0.97	0.112481740502774	1.9719007137935	0.320197003853536	0.0184	0.0148	0.0136	0.0037	0.1694	0.0106	0.0041	0.0738	0.0012	0.1098	0.1317	0.0213	0.0062	0.1165	0.0154	0.0028	0.0032	0.0017	0.0024	0.0291	0.0258	0.025	0.0751	0.0181	0.1008	0.0012
2	rs75327176	29610953	1.09	0.0564630724803212	0.97	0.112481740502774	1.9692492556378	0.321531407595795	0.0185	0.0148	0.0135	0.0037	0.1693	0.0106	0.0041	0.0738	0.0013	0.1099	0.1318	0.0214	0.0062	0.1164	0.0154	0.0028	0.0032	0.0017	0.0024	0.0291	0.0259	0.025	0.0751	0.0181	0.1008	0.0012
2	rs72792440	29616955	1.09	0.0564630724803212	0.97	0.112481740502774	2.01994228195017	0.315237788631086	0.0186	0.0147	0.0135	0.0038	0.1693	0.0106	0.0042	0.0735	0.0013	0.1101	0.1318	0.0213	0.0065	0.1161	0.0152	0.0029	0.0032	0.0017	0.0024	0.029	0.0258	0.0251	0.0751	0.0182	0.1005	0.0012
2	rs80253060	29620716	1.09	0.0564630724803212	0.97	0.112481740502774	2.1040604688248	0.311743930993851	0.0186	0.0146	0.0135	0.0039	0.1693	0.0106	0.0043	0.0734	0.0013	0.1104	0.1318	0.0213	0.0067	0.1158	0.0151	0.003	0.0032	0.0017	0.0025	0.029	0.0258	0.0252	0.075	0.0182	0.1004	0.0012
2	rs10204724	29621629	1.09	0.0564630724803212	0.97	0.112481740502774	2.13904515900309	0.310181480226413	0.0186	0.0146	0.0136	0.0039	0.1693	0.0106	0.0043	0.0734	0.0013	0.1105	0.1317	0.0213	0.0068	0.1157	0.0151	0.003	0.0032	0.0017	0.0025	0.0289	0.0258	0.0253	0.075	0.0183	0.1003	0.0012
2	rs6740703	29624193	1.09	0.0564630724803212	0.97	0.112481740502774	2.16121992762601	0.327129283155808	0.0186	0.0144	0.0136	0.0039	0.1693	0.0107	0.0044	0.0733	0.0013	0.1109	0.1316	0.0213	0.0068	0.1158	0.0149	0.0031	0.0032	0.0018	0.0025	0.0289	0.0259	0.0251	0.0747	0.0183	0.1	0.0013
2	rs72854317	29625506	1.09	0.0564630724803212	0.97	0.112481740502774	2.29988138919667	0.374928173679693	0.0185	0.0142	0.0136	0.004	0.1693	0.0109	0.0046	0.0734	0.0013	0.1117	0.1311	0.0214	0.0069	0.1161	0.0146	0.0034	0.0034	0.0018	0.0026	0.029	0.0261	0.0248	0.0744	0.0183	0.099	0.0013
2	rs11902574	29627273	1.09	0.0564630724803212	0.98	0.0961760782036991	2.75007119764454	0.484245493300183	0.0183	0.0134	0.0139	0.0042	0.1707	0.0114	0.0051	0.0737	0.0013	0.1133	0.1298	0.0217	0.0071	0.1157	0.0142	0.004	0.0038	0.0018	0.0027	0.029	0.0264	0.0244	0.0737	0.0183	0.0967	0.0012
2	rs72792451	29630769	1.09	0.0564630724803212	0.97	0.112481740502774	2.88058333311916	0.527675634173482	0.0183	0.0132	0.0139	0.0042	0.1707	0.0115	0.0053	0.0738	0.0013	0.1135	0.1305	0.0216	0.007	0.1158	0.0142	0.0042	0.0039	0.0018	0.0027	0.0291	0.0265	0.0242	0.0734	0.0182	0.0958	0.0012
2	rs4233734	29637040	1.09	0.0564630724803212	0.98	0.0961760782036991	3.03409581208102	0.538399195328772	0.0183	0.0131	0.0139	0.0043	0.1704	0.0117	0.0053	0.0738	0.0012	0.1136	0.1313	0.0216	0.0071	0.116	0.0142	0.0043	0.004	0.0018	0.0027	0.0291	0.0264	0.0244	0.0726	0.0181	0.0954	0.0011
2	Affx-19881836	29639680	1.09	0.0564630724803212	0.98	0.0961760782036991	2.98979934635907	0.523928211837005	0.0183	0.0131	0.0139	0.0043	0.1705	0.0117	0.0053	0.0739	0.0012	0.1137	0.1313	0.0217	0.0071	0.116	0.0142	0.0043	0.004	0.0018	0.0027	0.029	0.0265	0.0243	0.0726	0.0181	0.0951	0.0011
2	rs11675825	29644564	1.09	0.0564630724803212	0.98	0.0961760782036991	2.99269614203834	0.530455801691143	0.0183	0.0132	0.0139	0.0043	0.1706	0.0118	0.0053	0.0739	0.0012	0.1139	0.1313	0.0217	0.007	0.1161	0.0141	0.0043	0.004	0.0018	0.0027	0.029	0.0265	0.0243	0.0725	0.018	0.0948	0.0011
2	rs7590597	29654953	1.09	0.0564630724803212	0.98	0.0961760782036991	3.13665223336599	0.626031505273538	0.0184	0.0133	0.0139	0.0043	0.1697	0.012	0.0052	0.0745	0.0011	0.1157	0.1312	0.0221	0.0068	0.1164	0.0139	0.0045	0.0042	0.0019	0.0027	0.029	0.0268	0.0236	0.0725	0.0174	0.0938	0.0011
2	rs115305658	29658670	1.09	0.0564630724803212	0.98	0.0961760782036991	3.17630798138328	0.63676731875327	0.0185	0.0133	0.0139	0.0043	0.1693	0.0121	0.0052	0.0746	0.001	0.1162	0.131	0.0223	0.0067	0.1165	0.0139	0.0046	0.0042	0.0019	0.0026	0.029	0.0268	0.0235	0.0724	0.0174	0.0935	0.001
2	rs62131773	29664491	1.09	0.0564630724803212	0.98	0.0961760782036991	3.22086526110609	0.671285526260711	0.0185	0.0133	0.0139	0.0044	0.169	0.0122	0.0053	0.0747	0.001	0.117	0.131	0.0224	0.0066	0.1165	0.0138	0.0047	0.0042	0.0019	0.0026	0.0291	0.0269	0.0234	0.0724	0.0173	0.0928	0.001
2	rs74575818	29673615	1.09	0.0564630724803212	0.98	0.0961760782036991	3.22086526110609	0.689439763777944	0.0186	0.0134	0.014	0.0044	0.1686	0.0122	0.0053	0.0747	9e-04	0.1176	0.1312	0.0224	0.0065	0.1165	0.0137	0.0047	0.0042	0.0019	0.0026	0.029	0.0269	0.0233	0.0724	0.0173	0.0924	0.001
2	rs62131806	29676918	1.09	0.0564630724803212	0.98	0.0961760782036991	3.18643656910383	0.69418073042295	0.0186	0.0134	0.014	0.0044	0.1685	0.0122	0.0053	0.0747	9e-04	0.1177	0.1312	0.0225	0.0065	0.1165	0.0136	0.0048	0.0043	0.0019	0.0026	0.029	0.0269	0.0233	0.0725	0.0173	0.0923	0.001
2	rs11680717	29677931	1.09	0.0564630724803212	0.98	0.0961760782036991	3.15364833980123	0.6953671150278	0.0186	0.0133	0.014	0.0045	0.1683	0.0121	0.0054	0.0748	9e-04	0.1181	0.1312	0.0225	0.0065	0.1163	0.0136	0.0048	0.0043	0.0019	0.0026	0.0289	0.0269	0.0232	0.0724	0.0173	0.0921	0.001
2	rs55737023	29680753	1.09	0.0564630724803212	0.98	0.0961760782036991	3.16990224830234	0.696108836861133	0.0186	0.0133	0.014	0.0044	0.1683	0.012	0.0054	0.0748	9e-04	0.1184	0.1313	0.0225	0.0065	0.1162	0.0136	0.0048	0.0043	0.0019	0.0027	0.0289	0.0269	0.0232	0.0724	0.0173	0.0919	0.001
2	rs10207485	29693037	1.09	0.0564630724803212	0.98	0.0961760782036991	3.19387860654974	0.698335068600394	0.0186	0.0133	0.0141	0.0044	0.1683	0.012	0.0054	0.0748	9e-04	0.1185	0.1313	0.0226	0.0065	0.1162	0.0136	0.0048	0.0044	0.0019	0.0027	0.0289	0.0269	0.0232	0.0724	0.0173	0.0919	0.001
2	rs4597471	29697035	1.09	0.0564630724803212	0.98	0.0961760782036991	3.20505094251462	0.690328136556554	0.0186	0.0134	0.0141	0.0044	0.1683	0.0119	0.0055	0.0748	9e-04	0.1186	0.1315	0.0226	0.0065	0.1161	0.0136	0.0049	0.0044	0.0019	0.0027	0.0288	0.0269	0.0232	0.0723	0.0173	0.0917	0.001
2	rs3885975	29702436	1.09	0.0564630724803212	0.97	0.112481740502774	3.21340534179334	0.680865530270336	0.0186	0.0134	0.0141	0.0044	0.1683	0.0119	0.0055	0.0748	9e-04	0.1187	0.1317	0.0226	0.0065	0.116	0.0136	0.0049	0.0044	0.0019	0.0028	0.0288	0.0269	0.0232	0.0722	0.0173	0.0913	0.001
2	rs55669410	29703992	1.09	0.0564630724803212	0.97	0.112481740502774	3.2816262807428	0.684706147722766	0.0186	0.0134	0.0142	0.0045	0.1682	0.0119	0.0055	0.0749	9e-04	0.1189	0.1317	0.0226	0.0064	0.116	0.0136	0.0049	0.0045	0.002	0.0028	0.0287	0.0269	0.0232	0.0721	0.0173	0.0912	0.001
2	rs115112659	29715188	1.09	0.0564630724803212	0.97	0.112481740502774	3.3002668936266	0.710980379486175	0.0187	0.0134	0.0142	0.0046	0.1678	0.012	0.0057	0.075	9e-04	0.1197	0.1316	0.0226	0.0064	0.116	0.0135	0.005	0.0046	0.002	0.0028	0.0286	0.027	0.0233	0.0716	0.0173	0.0909	0.001
2	rs113625782	29723889	1.09	0.0564630724803212	0.97	0.112481740502774	3.33010170446528	0.76054367695467	0.0187	0.0134	0.0142	0.0047	0.1673	0.0121	0.0059	0.0751	9e-04	0.1204	0.1314	0.0226	0.0065	0.1158	0.0135	0.0051	0.0047	0.002	0.0028	0.0284	0.0271	0.0233	0.0712	0.0171	0.0906	0.001
2	rs62129133	29729838	1.09	0.0564630724803212	0.97	0.112481740502774	3.34400707379017	0.778441389740504	0.0187	0.0136	0.0142	0.0048	0.1668	0.0122	0.0059	0.0752	9e-04	0.1208	0.1313	0.0226	0.0065	0.1158	0.0135	0.0052	0.0048	0.0021	0.0028	0.0284	0.0271	0.0232	0.071	0.0171	0.0904	0.001
2	rs4665463	29733601	1.09	0.0564630724803212	0.97	0.112481740502774	3.41717735739358	0.786356855399154	0.0187	0.0136	0.0142	0.0049	0.1667	0.0122	0.006	0.0752	9e-04	0.1209	0.1313	0.0226	0.0065	0.1158	0.0135	0.0052	0.0049	0.0021	0.0028	0.0283	0.0272	0.0232	0.071	0.0171	0.0903	0.001
2	rs9973834	29742971	1.09	0.0564630724803212	0.97	0.112481740502774	3.4347199519231	0.822647057470251	0.0187	0.0136	0.0143	0.005	0.1663	0.0122	0.006	0.0753	9e-04	0.1215	0.1313	0.0224	0.0065	0.116	0.0134	0.0053	0.005	0.0021	0.0028	0.0281	0.0273	0.0233	0.0707	0.017	0.0901	0.001
2	rs6714833	29745558	1.09	0.0564630724803212	0.97	0.112481740502774	3.45123796787882	0.834819979077033	0.0186	0.0136	0.0143	0.005	0.1662	0.0122	0.006	0.0754	9e-04	0.1215	0.1314	0.0223	0.0065	0.116	0.0134	0.0053	0.005	0.0021	0.0028	0.0281	0.0273	0.0233	0.0706	0.017	0.0901	0.001
2	rs4666234	29752367	1.09	0.0564630724803212	0.97	0.112481740502774	3.45727382943292	0.856328042244188	0.0186	0.0135	0.0143	0.0051	0.166	0.0122	0.0061	0.0754	9e-04	0.1217	0.1315	0.0223	0.0065	0.116	0.0133	0.0053	0.005	0.0021	0.0028	0.028	0.0274	0.0233	0.0706	0.0168	0.0902	0.001
2	rs12714290	29754378	1.09	0.0564630724803212	0.97	0.112481740502774	3.58244217074037	0.877792302478815	0.0186	0.0135	0.0144	0.0051	0.1658	0.0122	0.0061	0.0755	9e-04	0.1219	0.1315	0.0222	0.0065	0.116	0.0133	0.0053	0.005	0.0022	0.0028	0.028	0.0274	0.0234	0.0705	0.0168	0.0902	0.001
2	rs12105492	29758149	1.08	0.0664216607683517	0.97	0.112481740502774	3.64075478709674	0.901088399320854	0.0182	0.0136	0.0144	0.0051	0.1653	0.0122	0.0061	0.0757	9e-04	0.1218	0.131	0.0222	0.0066	0.117	0.0133	0.0054	0.0051	0.0022	0.0028	0.028	0.0273	0.0234	0.07	0.0168	0.0908	0.001
2	rs11680518	29760088	1.08	0.0664216607683517	0.97	0.112481740502774	3.64474905113357	0.890597644269689	0.0182	0.0136	0.0144	0.0051	0.1652	0.0122	0.0061	0.0757	9e-04	0.1217	0.1309	0.0222	0.0066	0.1173	0.0132	0.0054	0.0051	0.0022	0.0029	0.028	0.0273	0.0233	0.0699	0.0167	0.091	0.001
2	rs6709762	29766715	1.08	0.0664216607683517	0.97	0.112481740502774	3.60366531127119	0.890284870585968	0.0181	0.0136	0.0144	0.0051	0.1651	0.0122	0.0061	0.0758	9e-04	0.1218	0.1311	0.0221	0.0066	0.1173	0.0131	0.0054	0.0051	0.0022	0.0029	0.0279	0.0273	0.0233	0.0698	0.0167	0.0909	0.001
2	rs113546354	29772885	1.08	0.0664216607683517	0.97	0.112481740502774	3.64421641383051	0.897797577651452	0.0181	0.0136	0.0144	0.0052	0.1651	0.0123	0.0061	0.0758	9e-04	0.1218	0.1312	0.0221	0.0066	0.1173	0.0131	0.0054	0.0051	0.0022	0.0029	0.0279	0.0273	0.0232	0.0697	0.0167	0.0908	0.001
2	rs115180767	29773173	1.08	0.0664216607683517	0.97	0.112481740502774	3.58973376161743	0.911289631170491	0.0181	0.0136	0.0144	0.0052	0.165	0.0122	0.0061	0.0758	9e-04	0.1217	0.1312	0.0221	0.0066	0.1172	0.0131	0.0055	0.0051	0.0022	0.0029	0.0279	0.0273	0.0231	0.0699	0.0168	0.0908	0.001
2	rs78208597	29793291	1.08	0.0664216607683517	0.97	0.112481740502774	3.832183242805	0.963429877960147	0.018	0.0137	0.0144	0.0053	0.1647	0.0125	0.0062	0.0759	0.001	0.1219	0.1316	0.022	0.0067	0.1173	0.013	0.0055	0.0051	0.0023	0.0029	0.0276	0.0272	0.0229	0.0695	0.0168	0.0907	0.0011
2	rs4128814	29800482	1.08	0.0664216607683517	0.98	0.0961760782036991	4.1025501766432	1.00106313904536	0.018	0.0137	0.0145	0.0053	0.1643	0.0128	0.0063	0.0761	0.001	0.1222	0.1319	0.0219	0.0068	0.1173	0.0129	0.0056	0.0051	0.0024	0.0029	0.0274	0.0271	0.0226	0.069	0.0168	0.0907	0.0011
2	rs72780260	29801451	1.08	0.0664216607683517	0.98	0.0961760782036991	4.15581881507498	1.01645083211969	0.018	0.0137	0.0145	0.0054	0.1643	0.0128	0.0063	0.0761	0.001	0.1223	0.132	0.0219	0.0068	0.1174	0.0129	0.0056	0.0051	0.0024	0.0029	0.0273	0.0271	0.0226	0.0689	0.0169	0.0907	0.0012
2	rs80264051	29801578	1.08	0.0664216607683517	0.98	0.0961760782036991	4.15843864601313	1.02866451312142	0.018	0.0137	0.0145	0.0054	0.1643	0.0128	0.0063	0.0761	0.001	0.1223	0.132	0.0219	0.0068	0.1174	0.0129	0.0056	0.0052	0.0025	0.0029	0.0273	0.0271	0.0226	0.0688	0.0169	0.0907	0.0012
2	rs11678427	29802542	1.08	0.0664216607683517	0.98	0.0961760782036991	4.18479849148363	1.02979085475341	0.018	0.0137	0.0145	0.0054	0.1642	0.0128	0.0063	0.0761	9e-04	0.1223	0.132	0.0219	0.0068	0.1174	0.0129	0.0056	0.0052	0.0025	0.0029	0.0272	0.027	0.0226	0.0686	0.0169	0.0907	0.0012
2	rs67075313	29803706	1.08	0.0664216607683517	0.98	0.0961760782036991	4.17637523301052	1.01468537631007	0.018	0.0137	0.0145	0.0054	0.1642	0.0128	0.0063	0.0762	9e-04	0.1224	0.132	0.0219	0.0068	0.1174	0.0128	0.0056	0.0052	0.0025	0.0029	0.0272	0.027	0.0226	0.068	0.0169	0.0913	0.0012
2	rs13004389	29807140	1.08	0.0664216607683517	0.98	0.0961760782036991	4.08236315625363	0.985880487293919	0.018	0.0137	0.0146	0.0055	0.1641	0.0127	0.0063	0.0762	9e-04	0.1224	0.132	0.0219	0.0069	0.1174	0.0129	0.0056	0.0051	0.0025	0.0029	0.0271	0.0269	0.0225	0.0679	0.0169	0.0915	0.0012
2	rs113757973	29807211	1.08	0.0664216607683517	0.99	0.0817332193164052	4.07454250903548	0.983168343592455	0.0179	0.0137	0.0146	0.0055	0.164	0.0127	0.0063	0.0762	9e-04	0.1224	0.132	0.0219	0.0069	0.1174	0.0129	0.0056	0.0051	0.0025	0.0029	0.0271	0.0269	0.0225	0.0679	0.0169	0.0916	0.0012
2	rs4381747	29807890	1.08	0.0664216607683517	0.99	0.0817332193164052	4.18134580731153	1.02271489990163	0.0175	0.0137	0.0147	0.0055	0.164	0.0127	0.0064	0.0762	0.001	0.1223	0.132	0.0219	0.0069	0.1172	0.0129	0.0058	0.0052	0.0025	0.003	0.027	0.0267	0.0223	0.0678	0.017	0.0923	0.0012
2	rs10190696	29809283	1.08	0.0664216607683517	0.99	0.0817332193164052	4.13225956451949	1.10056017162532	0.0171	0.0135	0.0152	0.0057	0.1632	0.0131	0.0066	0.0738	0.001	0.1229	0.1313	0.0223	0.0074	0.119	0.013	0.0064	0.0051	0.0022	0.0028	0.026	0.0255	0.0223	0.0673	0.017	0.0944	0.0012
2	rs10167952	29809505	1.08	0.0664216607683517	0.99	0.0817332193164052	4.16216229714842	1.11818351995976	0.0171	0.0135	0.0154	0.0057	0.1631	0.0132	0.0066	0.0734	0.001	0.1231	0.1312	0.0224	0.0074	0.1193	0.0131	0.0065	0.0051	0.0022	0.0027	0.0259	0.0253	0.0223	0.0672	0.017	0.0947	0.0012
2	rs4305230	29812191	1.08	0.0664216607683517	1	0.069019173236101	4.24443775377014	1.1448780922169	0.0169	0.0133	0.0155	0.0057	0.1633	0.0133	0.0067	0.0725	0.001	0.1232	0.1309	0.0225	0.0075	0.1201	0.0131	0.0068	0.0051	0.0021	0.0027	0.0256	0.0248	0.0224	0.0672	0.0171	0.0952	0.0012
2	rs7561914	29815482	1.08	0.0664216607683517	1	0.069019173236101	4.23252027880822	1.16526164465016	0.0169	0.0133	0.0155	0.0057	0.1628	0.0133	0.0066	0.0725	0.001	0.1232	0.1305	0.0224	0.0076	0.1205	0.0133	0.0068	0.0052	0.0021	0.0026	0.0256	0.0245	0.0223	0.0672	0.0171	0.096	0.0012
2	rs112714938	29817090	1.08	0.0664216607683517	1	0.069019173236101	4.1091474559229	1.13979239693808	0.0169	0.0133	0.0156	0.0056	0.163	0.0133	0.0065	0.0726	0.001	0.1231	0.1306	0.0224	0.0076	0.1206	0.0132	0.0068	0.0051	0.0021	0.0026	0.0256	0.0245	0.0222	0.0672	0.017	0.0962	0.0012
2	rs17008342	29824718	1.08	0.0664216607683517	1	0.069019173236101	3.99286749011834	1.12832374607094	0.0168	0.0133	0.0157	0.0056	0.1635	0.0133	0.0064	0.0727	0.001	0.1229	0.1308	0.0224	0.0075	0.1209	0.0131	0.0068	0.005	0.002	0.0024	0.0255	0.0244	0.022	0.067	0.0167	0.0968	0.0012
2	rs115458307	29834171	1.08	0.0664216607683517	1	0.069019173236101	3.98277384233048	1.13848062701257	0.0168	0.0133	0.0157	0.0055	0.1637	0.0133	0.0063	0.0728	0.001	0.1229	0.1308	0.0223	0.0075	0.1209	0.0131	0.0068	0.005	0.002	0.0024	0.0255	0.0244	0.0219	0.0669	0.0167	0.0969	0.0012
2	rs72780267	29835664	1.07	0.0776994191057832	0.99	0.0817332193164052	3.96642004531602	1.14438574877115	0.0168	0.0133	0.0157	0.0055	0.1638	0.0133	0.0063	0.0728	0.001	0.1228	0.1309	0.0222	0.0075	0.121	0.0131	0.0068	0.005	0.0019	0.0024	0.0255	0.0243	0.0219	0.0669	0.0166	0.097	0.0012
2	rs72780272	29838059	1.07	0.0776994191057832	1	0.069019173236101	3.9834556341884	1.15687023248147	0.0168	0.0133	0.0157	0.0055	0.1639	0.0133	0.0063	0.0729	0.001	0.1228	0.1309	0.0222	0.0075	0.121	0.0131	0.0068	0.005	0.0019	0.0023	0.0255	0.0243	0.0219	0.0669	0.0166	0.0971	0.0012
2	rs61641759	29840986	1.07	0.0776994191057832	1	0.069019173236101	3.74405055504662	1.10545037482963	0.0168	0.0133	0.0157	0.0055	0.1642	0.013	0.0062	0.0729	9e-04	0.1227	0.131	0.0222	0.0075	0.1211	0.0131	0.0067	0.005	0.0019	0.0023	0.0255	0.0243	0.0219	0.0669	0.0166	0.0971	0.0012
2	rs57782217	29841401	1.07	0.0776994191057832	1	0.069019173236101	3.74659931884508	1.095348372677	0.0168	0.0133	0.0157	0.0055	0.1642	0.013	0.0062	0.0729	9e-04	0.1227	0.131	0.0222	0.0075	0.1211	0.0131	0.0067	0.005	0.0019	0.0023	0.0255	0.0243	0.0219	0.0669	0.0166	0.0971	0.0012
2	rs4476307	29850704	1.07	0.0776994191057832	1	0.069019173236101	3.8200409443221	1.09079180774494	0.0168	0.0133	0.0156	0.0054	0.1642	0.013	0.0061	0.0731	9e-04	0.1227	0.1312	0.0222	0.0075	0.1212	0.0131	0.0067	0.0049	0.0019	0.0023	0.0255	0.0243	0.0218	0.0668	0.0167	0.0971	0.0012
2	rs72784162	29859112	1.07	0.0776994191057832	1	0.069019173236101	3.82395234005385	1.09290691830713	0.0168	0.0133	0.0156	0.0054	0.1642	0.013	0.0061	0.0731	9e-04	0.1227	0.1312	0.0222	0.0075	0.1213	0.0131	0.0067	0.0049	0.0019	0.0023	0.0255	0.0243	0.0218	0.0668	0.0167	0.0971	0.0012
2	rs115089037	29862438	1.07	0.0776994191057832	1	0.069019173236101	3.83447794157692	1.07341183719283	0.0168	0.0133	0.0156	0.0053	0.1641	0.013	0.0061	0.0732	9e-04	0.1226	0.1313	0.0222	0.0076	0.1213	0.0131	0.0066	0.0049	0.0018	0.0023	0.0255	0.0243	0.0218	0.067	0.0167	0.0972	0.0012
2	rs11683135	29868045	1.07	0.0776994191057832	1	0.069019173236101	3.81478247665843	1.0619081929127	0.0167	0.0133	0.0156	0.0052	0.1634	0.0129	0.006	0.0734	9e-04	0.1224	0.1314	0.0221	0.0076	0.1215	0.013	0.0066	0.0048	0.0018	0.0023	0.0255	0.0243	0.0218	0.0678	0.0167	0.0975	0.0012
2	rs2541178	29870979	1.07	0.0776994191057832	1	0.069019173236101	3.81815306675996	1.05414428753593	0.0167	0.0133	0.0156	0.0052	0.1633	0.0129	0.006	0.0734	9e-04	0.1223	0.1314	0.0221	0.0076	0.1215	0.013	0.0066	0.0048	0.0018	0.0022	0.0255	0.0243	0.0218	0.068	0.0167	0.0976	0.0012
2	rs72784176	29874736	1.07	0.0776994191057832	1	0.069019173236101	3.83204827192872	1.06547021964687	0.0166	0.0134	0.0156	0.0051	0.1629	0.0129	0.006	0.0735	9e-04	0.1221	0.1314	0.0221	0.0076	0.1217	0.013	0.0066	0.0048	0.0018	0.0022	0.0255	0.0242	0.0218	0.0684	0.0167	0.0977	0.0012
2	rs6737999	29881793	1.07	0.0776994191057832	1	0.069019173236101	3.81977123227576	1.05285134635968	0.0166	0.0134	0.0156	0.005	0.1631	0.0129	0.006	0.0736	9e-04	0.1219	0.1314	0.0221	0.0076	0.1217	0.0131	0.0066	0.0048	0.0018	0.0022	0.0255	0.0242	0.0218	0.0684	0.0167	0.0979	0.0012
2	rs74337532	29899289	1.07	0.0776994191057832	1	0.069019173236101	3.84014876643683	1.06287943285917	0.0166	0.0133	0.0155	0.0048	0.1634	0.0128	0.0059	0.0738	8e-04	0.1216	0.1314	0.0221	0.0076	0.1219	0.0131	0.0066	0.0048	0.0018	0.0022	0.0255	0.0243	0.0217	0.0685	0.0167	0.098	0.0012
2	rs114241523	29906415	1.07	0.0776994191057832	1	0.069019173236101	3.87124278283355	1.05883370012437	0.0165	0.0133	0.0155	0.0047	0.1635	0.0128	0.0059	0.0739	8e-04	0.1213	0.1314	0.0221	0.0076	0.122	0.0132	0.0066	0.0048	0.0017	0.0022	0.0255	0.0244	0.0217	0.0685	0.0167	0.0981	0.0012
2	rs114864559	29908701	1.07	0.0776994191057832	1.01	0.0578993944755651	3.88966011048354	1.04042213850343	0.0165	0.0133	0.0155	0.0047	0.1634	0.0128	0.0059	0.0739	8e-04	0.1213	0.1313	0.0224	0.0076	0.1217	0.0132	0.0066	0.0048	0.0017	0.0022	0.0254	0.0244	0.0218	0.0685	0.0167	0.0981	0.0012
2	rs2631985	29911170	1.07	0.0776994191057832	1.01	0.0578993944755651	3.93716385222542	1.04493862231261	0.0165	0.0133	0.0155	0.0047	0.1634	0.0129	0.0059	0.0739	8e-04	0.1213	0.1313	0.0224	0.0076	0.1218	0.0132	0.0066	0.0048	0.0017	0.0022	0.0254	0.0244	0.0218	0.0685	0.0167	0.0982	0.0012
2	rs2631986	29911541	1.07	0.0776994191057832	1.01	0.0578993944755651	3.93621228533841	1.05527585608453	0.0165	0.0133	0.0155	0.0047	0.1634	0.0129	0.0059	0.0739	8e-04	0.1212	0.1313	0.0224	0.0076	0.1218	0.0132	0.0066	0.0048	0.0017	0.0022	0.0254	0.0244	0.0218	0.0685	0.0167	0.0982	0.0012
2	rs75721009	29916098	1.07	0.0776994191057832	1.01	0.0578993944755651	3.91895869616061	1.00875134898827	0.0165	0.0134	0.0155	0.0045	0.1638	0.0128	0.0059	0.074	8e-04	0.1211	0.1314	0.0224	0.0076	0.1217	0.0131	0.0066	0.0048	0.0017	0.0021	0.0254	0.0243	0.0218	0.0684	0.0167	0.0982	0.0011
2	rs116328345	29922202	1.07	0.0776994191057832	1.02	0.0482398620390144	3.96519422414564	1.03542607501827	0.0165	0.0134	0.0155	0.0045	0.164	0.0128	0.0059	0.074	8e-04	0.121	0.1314	0.0224	0.0076	0.1216	0.0131	0.0066	0.0048	0.0017	0.0022	0.0255	0.0242	0.0218	0.0683	0.0168	0.0982	0.0011
2	rs2541204	29926552	1.07	0.0776994191057832	1.02	0.0482398620390144	3.96587522359902	1.04122838180585	0.0165	0.0135	0.0155	0.0044	0.1641	0.0128	0.0058	0.0741	8e-04	0.121	0.1314	0.0224	0.0076	0.1217	0.0131	0.0066	0.0048	0.0017	0.0022	0.0255	0.0242	0.0218	0.0683	0.0168	0.0982	0.0011
2	rs77976080	29929104	1.07	0.0776994191057832	1.05	0.0267145227362304	3.95348585415153	1.03655381957159	0.0165	0.0135	0.0155	0.0044	0.1641	0.0128	0.0058	0.0741	8e-04	0.121	0.1315	0.0224	0.0076	0.1217	0.0131	0.0066	0.0048	0.0017	0.0022	0.0255	0.0242	0.0219	0.0683	0.0168	0.0982	0.0011
2	rs116355940	29936023	1.07	0.0776994191057832	1.05	0.0267145227362304	3.91705795157374	1.00010291003626	0.0165	0.0135	0.0155	0.0043	0.1642	0.0128	0.0058	0.0741	8e-04	0.1209	0.1316	0.0224	0.0076	0.1217	0.0131	0.0066	0.0048	0.0017	0.0022	0.0255	0.0242	0.0218	0.0682	0.0168	0.0983	0.0011
2	rs116269168	29941185	1.07	0.0776994191057832	1.05	0.0267145227362304	3.89060868830141	0.984604003623867	0.0165	0.0135	0.0155	0.0043	0.1643	0.0127	0.0058	0.0741	8e-04	0.1208	0.1316	0.0224	0.0076	0.1217	0.0131	0.0066	0.0048	0.0017	0.0022	0.0255	0.0241	0.0218	0.0682	0.0168	0.0983	0.0011
2	rs114118975	29947245	1.07	0.0776994191057832	1.05	0.0267145227362304	3.86217807938133	0.97265265604128	0.0165	0.0135	0.0155	0.0043	0.1644	0.0127	0.0058	0.0741	8e-04	0.1207	0.1317	0.0224	0.0076	0.1217	0.0131	0.0066	0.0048	0.0017	0.0022	0.0255	0.0241	0.0218	0.0682	0.0168	0.0983	0.0011
2	rs79257862	29951339	1.07	0.0776994191057832	1.06	0.021606521931111	3.8425798032804	0.976155436078161	0.0165	0.0135	0.0155	0.0042	0.1645	0.0127	0.0058	0.0741	8e-04	0.1207	0.1317	0.0224	0.0076	0.1216	0.0131	0.0066	0.0048	0.0017	0.0022	0.0255	0.0241	0.0219	0.0682	0.0168	0.0983	0.0011
2	rs2631952	29951639	1.07	0.0776994191057832	1.06	0.021606521931111	3.84217460201712	0.972175194730322	0.0165	0.0135	0.0155	0.0042	0.1645	0.0127	0.0058	0.0741	8e-04	0.1206	0.1317	0.0224	0.0076	0.1216	0.0131	0.0066	0.0048	0.0017	0.0022	0.0255	0.0241	0.0219	0.0682	0.0168	0.0983	0.0011
2	rs72786228	29960846	1.07	0.0776994191057832	1.06	0.021606521931111	3.77184375886418	0.9523219700841	0.0164	0.0136	0.0155	0.0042	0.165	0.0126	0.0057	0.0739	8e-04	0.1204	0.1317	0.0224	0.0076	0.1217	0.0131	0.0066	0.0048	0.0017	0.0021	0.0255	0.024	0.022	0.0683	0.0168	0.0982	0.0011
2	rs76922440	29966935	1.07	0.0776994191057832	1.06	0.021606521931111	3.74941691610841	0.951371044953901	0.0164	0.0136	0.0155	0.0042	0.1651	0.0126	0.0057	0.0739	8e-04	0.1203	0.1318	0.0224	0.0076	0.1218	0.0131	0.0066	0.0047	0.0017	0.0021	0.0255	0.0239	0.022	0.0683	0.0168	0.0981	0.0011
2	rs114257503	29970523	1.07	0.0776994191057832	1.06	0.021606521931111	3.73171577692107	0.940765156977168	0.0164	0.0136	0.0155	0.0042	0.1652	0.0126	0.0057	0.0738	8e-04	0.1203	0.1318	0.0224	0.0076	0.1218	0.0131	0.0066	0.0047	0.0017	0.0021	0.0256	0.0239	0.022	0.0683	0.0169	0.0981	0.0011
2	rs2541189	29974994	1.07	0.0776994191057832	1.06	0.021606521931111	3.67100755968233	0.910975402734099	0.0164	0.0136	0.0155	0.0042	0.1654	0.0126	0.0056	0.0738	8e-04	0.1201	0.1319	0.0224	0.0076	0.1218	0.0131	0.0066	0.0047	0.0017	0.0021	0.0256	0.0239	0.0221	0.0682	0.0168	0.0981	0.0011
2	rs72786238	29977763	1.07	0.0776994191057832	1.06	0.021606521931111	3.60034693940912	0.891536099090879	0.0163	0.0136	0.0155	0.0042	0.1657	0.0125	0.0056	0.0738	8e-04	0.12	0.1319	0.0224	0.0076	0.1218	0.0131	0.0066	0.0047	0.0017	0.0021	0.0257	0.0238	0.022	0.0682	0.0168	0.0981	0.0011
2	rs116640500	29978816	1.07	0.0776994191057832	1.06	0.021606521931111	3.52570751677163	0.942346630926143	0.0162	0.0139	0.0155	0.0042	0.167	0.0125	0.0057	0.0739	8e-04	0.1195	0.1319	0.0224	0.0077	0.1216	0.0131	0.0067	0.0048	0.0017	0.0021	0.0257	0.0238	0.0221	0.0684	0.0168	0.0965	0.0012
2	rs2541184	29980221	1.08	0.0664216607683517	1.06	0.021606521931111	3.48789157468656	0.930971810795408	0.0161	0.0141	0.0154	0.0042	0.1678	0.0124	0.0058	0.0739	8e-04	0.1193	0.1318	0.0225	0.0078	0.1215	0.013	0.0067	0.0049	0.0016	0.0022	0.0259	0.0238	0.0221	0.0684	0.0169	0.0956	0.0013
2	rs2631942	29981602	1.08	0.0664216607683517	1.06	0.021606521931111	3.47303329749607	0.940448925363931	0.016	0.0141	0.0154	0.0042	0.1677	0.0124	0.0058	0.0739	8e-04	0.1193	0.1318	0.0225	0.0078	0.1215	0.013	0.0067	0.0049	0.0017	0.0022	0.0259	0.0238	0.0222	0.0685	0.0169	0.0956	0.0013
2	rs76498448	29983382	1.07	0.0776994191057832	1.05	0.0267145227362304	3.43760246428715	0.923718994823421	0.016	0.0142	0.0153	0.0042	0.1678	0.0124	0.0058	0.0739	8e-04	0.1192	0.1316	0.0225	0.0078	0.1215	0.013	0.0067	0.0049	0.0016	0.0022	0.0259	0.0238	0.0222	0.0685	0.017	0.0956	0.0013
2	rs7576748	29983391	1.07	0.0776994191057832	1.05	0.0267145227362304	3.43904397228244	0.923561450737483	0.016	0.0142	0.0153	0.0042	0.1677	0.0124	0.0058	0.0739	8e-04	0.1192	0.1317	0.0225	0.0078	0.1215	0.013	0.0067	0.0049	0.0016	0.0022	0.0259	0.0238	0.0222	0.0685	0.017	0.0956	0.0013
2	rs151043842	29987352	1.08	0.0664216607683517	1.05	0.0267145227362304	3.43223105011063	0.905323023831806	0.016	0.0142	0.0153	0.0041	0.1679	0.0124	0.0058	0.074	8e-04	0.1191	0.1316	0.0225	0.0078	0.1214	0.013	0.0067	0.0049	0.0016	0.0021	0.0258	0.0238	0.0221	0.0686	0.017	0.0957	0.0013
2	rs2631949	29989364	1.08	0.0664216607683517	1.05	0.0267145227362304	3.40410217287834	0.905793784695058	0.0157	0.0144	0.0154	0.004	0.1694	0.0125	0.0058	0.0743	8e-04	0.1176	0.1314	0.0228	0.0077	0.1208	0.0131	0.0066	0.0051	0.0015	0.002	0.0257	0.0239	0.022	0.0689	0.017	0.0962	0.0012
2	rs2631950	29990267	1.08	0.0664216607683517	1.05	0.0267145227362304	3.38856092796066	0.855242197081144	0.0156	0.0145	0.0154	0.0039	0.1701	0.0125	0.0058	0.0746	8e-04	0.1172	0.1311	0.0229	0.0076	0.1208	0.0132	0.0065	0.0051	0.0015	0.002	0.0256	0.0239	0.0218	0.069	0.0171	0.0963	0.0012
2	rs72786256	29992524	1.08	0.0664216607683517	1.05	0.0267145227362304	3.38882196134686	0.84966235598388	0.0155	0.0145	0.0154	0.0039	0.1702	0.0125	0.0058	0.0746	8e-04	0.117	0.1311	0.0229	0.0076	0.1207	0.0131	0.0065	0.0051	0.0015	0.002	0.0256	0.0239	0.0218	0.069	0.017	0.0963	0.0012
2	rs13415023	29993506	1.08	0.0664216607683517	1.05	0.0267145227362304	3.4094613097152	0.870781114085554	0.0155	0.0145	0.0155	0.0039	0.1702	0.0125	0.0058	0.0746	8e-04	0.117	0.1311	0.0229	0.0076	0.1207	0.0131	0.0065	0.0051	0.0015	0.002	0.0256	0.0239	0.0218	0.0691	0.017	0.0963	0.0012
2	rs6736716	30001568	1.08	0.0664216607683517	1.05	0.0267145227362304	3.44795883528192	0.864714092422642	0.0155	0.0146	0.0155	0.0039	0.1703	0.0125	0.0057	0.0747	8e-04	0.1169	0.131	0.0229	0.0077	0.1209	0.0131	0.0064	0.0051	0.0015	0.002	0.0255	0.024	0.0218	0.069	0.017	0.0964	0.0012
2	rs17734060	30006587	1.08	0.0664216607683517	1.05	0.0267145227362304	3.55014303407533	0.879975902467497	0.0155	0.0146	0.0155	0.0039	0.1704	0.0125	0.0058	0.0748	8e-04	0.1169	0.131	0.0228	0.0078	0.1208	0.0131	0.0064	0.0051	0.0015	0.002	0.0254	0.024	0.0218	0.069	0.017	0.0964	0.0012
2	rs72788234	30006623	1.08	0.0664216607683517	1.05	0.0267145227362304	3.55080409641124	0.880131916259749	0.0155	0.0146	0.0155	0.0039	0.1704	0.0125	0.0058	0.0748	8e-04	0.1169	0.131	0.0228	0.0078	0.1208	0.0131	0.0064	0.0051	0.0015	0.002	0.0254	0.024	0.0218	0.069	0.017	0.0964	0.0012
2	rs4666273	30011868	1.08	0.0664216607683517	1.05	0.0267145227362304	3.56972475400605	0.877948237159544	0.0154	0.0147	0.0155	0.0039	0.1705	0.0125	0.0058	0.0748	8e-04	0.1168	0.131	0.0228	0.0078	0.1209	0.0131	0.0063	0.0051	0.0015	0.0019	0.0253	0.024	0.0218	0.0689	0.017	0.0963	0.0012
2	rs7571379	30012952	1.08	0.0664216607683517	1.05	0.0267145227362304	3.58058677686246	0.881068117483129	0.0154	0.0147	0.0155	0.0039	0.1705	0.0125	0.0058	0.0748	8e-04	0.1168	0.131	0.0228	0.0078	0.1209	0.0131	0.0063	0.0051	0.0015	0.0019	0.0253	0.024	0.0218	0.0689	0.017	0.0963	0.0012
2	rs72854267	30026269	1.07	0.0776994191057832	1.05	0.0267145227362304	3.52979888070879	0.89858088580135	0.0147	0.0155	0.0153	0.0038	0.1716	0.0125	0.0061	0.0757	0.0012	0.1151	0.1308	0.0222	0.0079	0.1216	0.0125	0.0061	0.0049	0.002	0.002	0.0246	0.0248	0.0214	0.0687	0.0173	0.096	0.0013
2	rs6731759	30026989	1.07	0.0776994191057832	1.05	0.0267145227362304	3.58814252342804	0.980298246052685	0.0146	0.0156	0.0152	0.0038	0.1718	0.0125	0.0062	0.0758	0.0013	0.1148	0.1309	0.0218	0.0079	0.1218	0.0123	0.006	0.0049	0.0021	0.002	0.0245	0.0249	0.0214	0.0688	0.0174	0.0961	0.0014
2	rs13031669	30029727	1.07	0.0776994191057832	1.06	0.021606521931111	3.57277050737716	0.989871564906511	0.0146	0.0156	0.0152	0.0039	0.1717	0.0125	0.0062	0.0759	0.0013	0.1147	0.131	0.0217	0.008	0.1218	0.0123	0.006	0.0048	0.0021	0.0021	0.0245	0.025	0.0214	0.0689	0.0174	0.096	0.0014
2	rs80057848	30035889	1.07	0.0776994191057832	1.06	0.021606521931111	3.65367386819589	1.00250381547462	0.0146	0.0156	0.0153	0.0038	0.1717	0.0125	0.0062	0.0761	0.0013	0.1147	0.131	0.0216	0.008	0.1218	0.0122	0.006	0.0049	0.0021	0.0021	0.0244	0.025	0.0213	0.0688	0.0174	0.0958	0.0014
2	rs116115678	30038646	1.07	0.0776994191057832	1.06	0.021606521931111	3.71229737644128	0.997863067311555	0.0146	0.0156	0.0153	0.0038	0.1717	0.0125	0.0062	0.0762	0.0013	0.1147	0.1309	0.0215	0.008	0.1219	0.0122	0.0059	0.0049	0.0021	0.0021	0.0244	0.0251	0.0213	0.0688	0.0174	0.0957	0.0014
2	rs34516874	30039957	1.07	0.0776994191057832	1.05	0.0267145227362304	3.77238136876678	1.00714870588574	0.0146	0.0156	0.0153	0.0038	0.1716	0.0126	0.0062	0.0762	0.0013	0.1147	0.1309	0.0215	0.008	0.122	0.0122	0.0059	0.0049	0.0021	0.0021	0.0244	0.0251	0.0213	0.0688	0.0174	0.0957	0.0014
2	rs4605324	30041666	1.07	0.0776994191057832	1.05	0.0267145227362304	3.84838893809511	1.02898630107092	0.0146	0.0157	0.0162	0.0038	0.1715	0.0127	0.0063	0.0759	0.0013	0.1146	0.1309	0.0213	0.008	0.1222	0.0122	0.0058	0.0048	0.0022	0.0022	0.0245	0.0252	0.0215	0.0688	0.0165	0.0956	0.0014
2	rs11897665	30041690	1.07	0.0776994191057832	1.05	0.0267145227362304	3.84339023994603	1.02271489990163	0.0146	0.0157	0.0162	0.0038	0.1715	0.0127	0.0063	0.076	0.0013	0.1146	0.1309	0.0213	0.008	0.1221	0.0122	0.0058	0.0048	0.0022	0.0022	0.0245	0.0253	0.0215	0.0688	0.0165	0.0956	0.0014
2	rs115945683	30041744	1.07	0.0776994191057832	1.05	0.0267145227362304	3.82058038366377	1.00971316975915	0.0146	0.0157	0.0162	0.0038	0.1714	0.0127	0.0063	0.076	0.0013	0.1146	0.1309	0.0214	0.008	0.1221	0.0122	0.0058	0.0048	0.0022	0.0022	0.0244	0.0253	0.0215	0.0688	0.0165	0.0956	0.0014
2	rs77012033	30042098	1.07	0.0776994191057832	1.05	0.0267145227362304	3.88451175832378	0.987476543063055	0.0147	0.0158	0.0162	0.0038	0.1704	0.0127	0.0063	0.0761	0.0013	0.1147	0.1311	0.0214	0.0081	0.1222	0.0122	0.0058	0.0048	0.0022	0.0022	0.0244	0.0253	0.0215	0.0688	0.0164	0.0961	0.0014
2	rs4264531	30048387	1.08	0.0664216607683517	1.04	0.0327749489679439	3.77318782215013	0.905636858927284	0.0144	0.0162	0.0162	0.0037	0.1706	0.0124	0.0064	0.0761	0.0013	0.1147	0.131	0.0215	0.0081	0.1222	0.0119	0.0055	0.0047	0.0023	0.0022	0.0242	0.0253	0.0213	0.0689	0.0163	0.097	0.0015
2	rs4665481	30050389	1.08	0.0664216607683517	1.04	0.0327749489679439	3.77439758889991	0.914433112052589	0.0144	0.0163	0.0162	0.0037	0.1705	0.0124	0.0064	0.0761	0.0012	0.1147	0.131	0.0215	0.0082	0.1222	0.0119	0.0056	0.0046	0.0023	0.0021	0.0242	0.0253	0.0213	0.0689	0.0163	0.097	0.0015
2	rs12623676	30053342	1.08	0.0664216607683517	1.04	0.0327749489679439	3.77291899921883	0.907991320263125	0.0144	0.0163	0.0162	0.0037	0.1705	0.0123	0.0064	0.0761	0.0012	0.1147	0.131	0.0215	0.0082	0.1222	0.0119	0.0056	0.0046	0.0023	0.0021	0.0242	0.0253	0.0213	0.069	0.0163	0.097	0.0015
2	rs75128069	30059903	1.08	0.0664216607683517	1.04	0.0327749489679439	3.79672968186746	0.913804242023349	0.0143	0.0163	0.0162	0.0037	0.1705	0.0123	0.0065	0.0761	0.0012	0.1147	0.1311	0.0215	0.0082	0.1222	0.0119	0.0056	0.0046	0.0023	0.0021	0.0242	0.0252	0.0213	0.0689	0.0162	0.097	0.0016
2	rs4666281	30066829	1.08	0.0664216607683517	1.04	0.0327749489679439	3.79969200226919	0.917578763000442	0.0143	0.0163	0.0162	0.0037	0.1706	0.0123	0.0066	0.076	0.0012	0.1147	0.131	0.0215	0.0082	0.1223	0.0119	0.0056	0.0046	0.0023	0.0021	0.0242	0.0253	0.0213	0.069	0.0162	0.0969	0.0016
2	rs4461225	30070044	1.08	0.0664216607683517	1.04	0.0327749489679439	3.82219882365893	0.920411697883302	0.0143	0.0164	0.0162	0.0037	0.1707	0.0123	0.0066	0.076	0.0012	0.1147	0.1308	0.0215	0.0082	0.1225	0.0119	0.0056	0.0045	0.0023	0.002	0.0241	0.0252	0.0214	0.069	0.0162	0.0968	0.0016
2	rs77842618	30072111	1.08	0.0664216607683517	1.04	0.0327749489679439	3.76015583239009	0.914433112052589	0.0143	0.0164	0.0162	0.0038	0.1707	0.0123	0.0066	0.076	0.0012	0.1145	0.1307	0.0215	0.0082	0.1225	0.0119	0.0056	0.0045	0.0023	0.002	0.0241	0.0253	0.0214	0.069	0.0161	0.0969	0.0016
2	rs7575137	30074066	1.08	0.0664216607683517	1.05	0.0267145227362304	3.70480517626302	0.906421542543506	0.0143	0.0164	0.0162	0.0038	0.1708	0.0122	0.0067	0.076	0.0012	0.1144	0.1306	0.0215	0.0082	0.1226	0.0119	0.0057	0.0045	0.0023	0.002	0.0241	0.0253	0.0214	0.069	0.0161	0.0969	0.0016
2	rs13005721	30080872	1.08	0.0664216607683517	1.05	0.0267145227362304	3.32776408329937	0.913489839579008	0.0143	0.0163	0.0161	0.0039	0.1719	0.0119	0.0069	0.0754	0.0013	0.1132	0.1296	0.0216	0.0082	0.1232	0.012	0.0056	0.0046	0.0024	0.0019	0.0242	0.025	0.0217	0.0698	0.0156	0.0972	0.0017
2	rs78225340	30081212	1.08	0.0664216607683517	1.05	0.0267145227362304	3.32334983586608	0.890597644269689	0.0143	0.0163	0.0161	0.0038	0.1719	0.0119	0.0068	0.0754	0.0013	0.1132	0.1296	0.0216	0.0082	0.1232	0.012	0.0056	0.0046	0.0024	0.0019	0.0242	0.025	0.0217	0.0698	0.0156	0.0974	0.0017
2	rs7597423	30082398	1.08	0.0664216607683517	1.05	0.0267145227362304	3.32127311314197	0.884658766844419	0.0143	0.0163	0.0161	0.0038	0.1719	0.0119	0.0068	0.0754	0.0013	0.1132	0.1295	0.0216	0.0082	0.1232	0.012	0.0056	0.0046	0.0025	0.0019	0.0242	0.025	0.0217	0.0698	0.0156	0.0974	0.0017
2	rs72792300	30088326	1.08	0.0664216607683517	1.05	0.0267145227362304	3.26534023872833	0.871092477838587	0.0143	0.0163	0.0161	0.0038	0.1719	0.0119	0.0068	0.0754	0.0013	0.1131	0.1295	0.0216	0.0082	0.1232	0.0121	0.0056	0.0046	0.0025	0.0019	0.0242	0.025	0.0217	0.0698	0.0156	0.0974	0.0017
2	rs56776400	30106362	1.08	0.0664216607683517	1.05	0.0267145227362304	3.23180678359307	0.882785013291663	0.0142	0.0163	0.016	0.0038	0.1723	0.0119	0.0069	0.0754	0.0013	0.1131	0.1292	0.0216	0.0082	0.1231	0.0121	0.0057	0.0046	0.0025	0.0019	0.0242	0.025	0.0217	0.0698	0.0156	0.0975	0.0017
2	rs6731938	30118562	1.08	0.0664216607683517	1.05	0.0267145227362304	3.23927881150974	0.906264594866753	0.0142	0.0163	0.0159	0.0039	0.1725	0.0119	0.0069	0.0754	0.0013	0.1131	0.1289	0.0216	0.0082	0.1229	0.0121	0.0057	0.0046	0.0026	0.0019	0.0241	0.025	0.0217	0.0698	0.0156	0.0976	0.0017
2	rs115415926	30120440	1.08	0.0664216607683517	1.04	0.0327749489679439	3.21662022064421	0.890754039474687	0.0142	0.0163	0.0159	0.0039	0.1726	0.0119	0.007	0.0754	0.0013	0.1131	0.1289	0.0216	0.0082	0.1229	0.0121	0.0057	0.0046	0.0026	0.0019	0.0241	0.025	0.0218	0.0698	0.0156	0.0976	0.0017
2	rs4635489	30126856	1.09	0.0564630724803212	1.04	0.0327749489679439	3.23116287275469	0.899834466043404	0.0142	0.0162	0.0158	0.0039	0.1728	0.0118	0.007	0.0755	0.0013	0.1131	0.1285	0.0218	0.0081	0.1227	0.0121	0.0057	0.0047	0.0026	0.0019	0.024	0.0249	0.0217	0.0699	0.0156	0.0978	0.0018
2	rs72798438	30129384	1.09	0.0564630724803212	1.04	0.0327749489679439	3.19631759235082	0.911761014656723	0.0142	0.0161	0.0158	0.004	0.1732	0.0118	0.0072	0.0757	0.0012	0.1132	0.1277	0.022	0.0081	0.1223	0.0121	0.0057	0.0047	0.0027	0.0019	0.024	0.0248	0.0217	0.07	0.0155	0.098	0.0018
2	rs62129829	30132259	1.09	0.0564630724803212	1.04	0.0327749489679439	3.15991669746475	0.898894247737041	0.0143	0.0161	0.0158	0.0041	0.1737	0.0117	0.0073	0.0758	0.0012	0.1132	0.1268	0.0223	0.008	0.1219	0.0122	0.0058	0.0048	0.0029	0.0019	0.024	0.0246	0.0217	0.0702	0.0154	0.0981	0.0019
2	rs11688109	30134463	1.09	0.0564630724803212	1.04	0.0327749489679439	3.17143928691448	0.906107652665775	0.0143	0.016	0.0158	0.0041	0.1739	0.0117	0.0073	0.0759	0.0011	0.1132	0.1266	0.0224	0.008	0.1218	0.0122	0.0058	0.0048	0.0029	0.0019	0.024	0.0245	0.0217	0.0703	0.0154	0.0981	0.0019
2	rs72798450	30140634	1.09	0.0564630724803212	1.04	0.0327749489679439	3.10108468054156	0.893257120147025	0.0143	0.0159	0.0158	0.0041	0.1745	0.0117	0.0073	0.0756	0.0011	0.1132	0.1269	0.0228	0.0079	0.1217	0.0123	0.0058	0.0049	0.003	0.0018	0.0238	0.0244	0.0216	0.0702	0.0154	0.0976	0.0019
2	rs74545623	30141474	1.09	0.0564630724803212	1.04	0.0327749489679439	3.09510452478796	0.894665728566191	0.0144	0.0159	0.0158	0.0041	0.1746	0.0117	0.0073	0.0755	0.0011	0.1132	0.1269	0.0228	0.0079	0.1217	0.0123	0.0058	0.0049	0.003	0.0018	0.0238	0.0244	0.0215	0.0702	0.0154	0.0975	0.0019
2	rs11685881	30146008	1.09	0.0564630724803212	1.04	0.0327749489679439	3.03346347790133	0.886064612583995	0.0144	0.0158	0.0159	0.0042	0.1754	0.0116	0.0073	0.075	0.0011	0.1132	0.1272	0.0232	0.0079	0.1215	0.0123	0.0059	0.005	0.003	0.0018	0.0236	0.0243	0.0214	0.0702	0.0154	0.0968	0.0019
2	rs4666290	30149295	1.09	0.0564630724803212	1.04	0.0327749489679439	3.01943553580336	0.915848386895815	0.0145	0.0157	0.0157	0.0042	0.1754	0.0116	0.0073	0.0749	0.001	0.1132	0.1267	0.0234	0.0079	0.1212	0.0123	0.006	0.005	0.003	0.0018	0.0237	0.0246	0.0214	0.0705	0.0154	0.0968	0.0019
2	rs13009033	30151133	1.09	0.0564630724803212	1.04	0.0327749489679439	3.01627870136865	0.91616295202242	0.0145	0.0157	0.0157	0.0043	0.1753	0.0116	0.0073	0.0749	0.001	0.1132	0.1267	0.0234	0.0079	0.1211	0.0123	0.0061	0.005	0.003	0.0018	0.0237	0.0246	0.0214	0.0705	0.0154	0.0969	0.0019
2	rs4332879	30151978	1.09	0.0564630724803212	1.04	0.0327749489679439	2.9949637709554	0.911132514229536	0.0146	0.0157	0.0157	0.0043	0.1753	0.0116	0.0072	0.0749	0.001	0.1132	0.1267	0.0234	0.0079	0.1211	0.0123	0.0061	0.005	0.003	0.0018	0.0237	0.0246	0.0214	0.0705	0.0155	0.0969	0.0019
2	rs76111857	30163232	1.09	0.0564630724803212	1.04	0.0327749489679439	2.93817366049465	0.902499495614693	0.0146	0.0157	0.0157	0.0043	0.1754	0.0116	0.0072	0.0749	0.001	0.1132	0.1266	0.0234	0.0079	0.1211	0.0123	0.0061	0.005	0.003	0.0018	0.0237	0.0246	0.0215	0.0705	0.0155	0.0969	0.0019
2	rs72857570	30165292	1.09	0.0564630724803212	1.04	0.0327749489679439	2.93854953345057	0.904224773721462	0.0146	0.0157	0.0157	0.0043	0.1754	0.0116	0.0072	0.0749	0.001	0.1132	0.1266	0.0234	0.0079	0.1211	0.0123	0.0061	0.005	0.003	0.0018	0.0237	0.0246	0.0215	0.0705	0.0155	0.0969	0.0019
2	rs116114538	30177652	1.1	0.0477200328108175	1.04	0.0327749489679439	2.51133768194254	0.881848440195797	0.0154	0.0157	0.0156	0.0046	0.1756	0.0112	0.0071	0.075	0.001	0.1136	0.1259	0.0233	0.0078	0.1208	0.0124	0.0061	0.0051	0.003	0.0018	0.0239	0.0243	0.0219	0.0704	0.0154	0.0965	0.0018
2	rs72781621	30178453	1.1	0.0477200328108175	1.04	0.0327749489679439	2.50488809345624	0.879039938277085	0.0154	0.0157	0.0156	0.0046	0.1756	0.0112	0.0071	0.075	0.001	0.1136	0.1259	0.0233	0.0078	0.1208	0.0124	0.0061	0.0051	0.003	0.0018	0.0239	0.0243	0.0219	0.0704	0.0154	0.0966	0.0018
2	rs4952103	30179430	1.1	0.0477200328108175	1.04	0.0327749489679439	2.50094921544394	0.874207368661123	0.0154	0.0157	0.0157	0.0046	0.1756	0.0112	0.0071	0.075	0.001	0.1136	0.1259	0.0233	0.0078	0.1208	0.0124	0.0061	0.0051	0.003	0.0018	0.0239	0.0243	0.0219	0.0704	0.0154	0.0966	0.0018
2	rs13001664	30179917	1.1	0.0477200328108175	1.04	0.0327749489679439	2.51265211816267	0.873428432546776	0.0154	0.0157	0.0156	0.0046	0.1756	0.0112	0.0071	0.0751	0.001	0.1136	0.1258	0.0233	0.0078	0.1208	0.0123	0.0061	0.0051	0.003	0.0018	0.0239	0.0243	0.0219	0.0704	0.0154	0.0966	0.0018
2	rs10206381	30180381	1.1	0.0477200328108175	1.04	0.0327749489679439	2.51217411665584	0.881848440195797	0.0154	0.0157	0.0156	0.0046	0.1756	0.0111	0.0071	0.0751	0.001	0.1136	0.1258	0.0233	0.0078	0.1208	0.0123	0.0061	0.0051	0.003	0.0018	0.0239	0.0243	0.0219	0.0704	0.0154	0.0966	0.0018
2	rs114216754	30193880	1.1	0.0477200328108175	1.04	0.0327749489679439	2.46927004135167	0.906107652665775	0.0154	0.0157	0.0157	0.0047	0.1758	0.0111	0.0071	0.0751	9e-04	0.1138	0.1253	0.0234	0.0077	0.1202	0.0124	0.0061	0.0051	0.0031	0.0018	0.024	0.0242	0.022	0.0705	0.0154	0.0967	0.0018
2	rs61118160	30195208	1.1	0.0477200328108175	1.03	0.0399082203678001	2.46000457003632	0.907049387988657	0.0154	0.0157	0.0157	0.0047	0.1759	0.0111	0.0071	0.0751	9e-04	0.1138	0.1253	0.0235	0.0077	0.1202	0.0124	0.0061	0.0051	0.0031	0.0018	0.024	0.0241	0.022	0.0705	0.0154	0.0967	0.0018
2	rs114071317	30202548	1.1	0.0477200328108175	1.03	0.0399082203678001	2.46356692502447	0.916792147242364	0.0154	0.0157	0.0158	0.0047	0.176	0.0111	0.0071	0.0751	9e-04	0.1141	0.1253	0.0235	0.0077	0.1201	0.0125	0.006	0.0051	0.003	0.0018	0.024	0.024	0.0219	0.0704	0.0154	0.0967	0.0018
2	rs11687326	30202969	1.1	0.0477200328108175	1.03	0.0399082203678001	2.44980142427386	0.913332646502797	0.0154	0.0157	0.0158	0.0047	0.1759	0.0111	0.0071	0.0751	9e-04	0.1141	0.1253	0.0235	0.0077	0.1201	0.0125	0.006	0.0051	0.003	0.0018	0.024	0.024	0.0219	0.0704	0.0154	0.0967	0.0018
2	rs4365501	30211581	1.11	0.0400902197142525	1.03	0.0399082203678001	2.16441012419438	0.876856813259546	0.0154	0.0156	0.0163	0.0049	0.1756	0.0109	0.0072	0.0744	0.001	0.1148	0.125	0.0239	0.0077	0.12	0.0126	0.0058	0.0051	0.0031	0.0019	0.024	0.0239	0.0218	0.0703	0.0153	0.0964	0.0018
2	rs1072790	30220203	1.11	0.0400902197142525	1.03	0.0399082203678001	1.86310160950162	0.856948652887409	0.0154	0.0155	0.0168	0.0051	0.1756	0.0107	0.0072	0.0738	0.0011	0.1151	0.1252	0.0243	0.0076	0.12	0.0128	0.0057	0.0052	0.0032	0.002	0.0245	0.0238	0.0218	0.0695	0.0152	0.0961	0.0018
2	rs78840594	30246522	1.11	0.0400902197142525	1.03	0.0399082203678001	1.79535012652336	0.866735464989851	0.0154	0.0155	0.0168	0.0051	0.1754	0.0106	0.0072	0.0735	0.0011	0.1156	0.125	0.0246	0.0076	0.12	0.0131	0.0057	0.0053	0.0032	0.002	0.0247	0.0235	0.0218	0.0689	0.0154	0.0959	0.0018
2	rs6743650	30247273	1.11	0.0400902197142525	1.03	0.0399082203678001	1.78060184901726	0.85989781933579	0.0154	0.0155	0.0168	0.0051	0.1754	0.0106	0.0072	0.0735	0.0011	0.1156	0.125	0.0247	0.0076	0.12	0.0131	0.0058	0.0053	0.0032	0.002	0.0247	0.0235	0.0218	0.0689	0.0154	0.0959	0.0018
2	rs11127254	30256303	1.14	0.0228924042877042	1.03	0.0399082203678001	1.13809461023953	0.641859856661551	0.0158	0.0156	0.017	0.0057	0.1746	0.0099	0.0073	0.0708	0.0011	0.118	0.1241	0.0276	0.0076	0.1209	0.0147	0.0058	0.0054	0.0027	0.0019	0.025	0.0224	0.0222	0.0681	0.0148	0.0937	0.0017
2	rs34924305	30256344	1.14	0.0228924042877042	1.03	0.0399082203678001	1.13529353416396	0.639530668595776	0.0158	0.0156	0.017	0.0057	0.1746	0.0099	0.0073	0.0708	0.0011	0.118	0.1241	0.0276	0.0076	0.1209	0.0147	0.0058	0.0054	0.0027	0.0019	0.025	0.0224	0.0222	0.0681	0.0148	0.0937	0.0017
2	rs6723731	30259377	1.14	0.0228924042877042	1.03	0.0399082203678001	1.00996126095496	0.550017990210212	0.016	0.0157	0.0171	0.006	0.1747	0.0096	0.0073	0.0698	0.0011	0.1188	0.1237	0.0284	0.0076	0.1212	0.0152	0.0058	0.0054	0.0027	0.0019	0.0252	0.0221	0.0224	0.0678	0.0147	0.0928	0.0017
2	rs12617182	30259921	1.14	0.0228924042877042	1.03	0.0399082203678001	1.00505423336181	0.519772275777641	0.0163	0.0155	0.017	0.006	0.1745	0.0094	0.0073	0.07	0.0011	0.119	0.1234	0.0286	0.0075	0.1211	0.0153	0.0056	0.0054	0.0027	0.0019	0.0253	0.0218	0.0225	0.0681	0.0147	0.0926	0.0017
2	rs1971866	30262542	1.14	0.0228924042877042	1.03	0.0399082203678001	0.885358621825135	0.350048326218706	0.0176	0.0151	0.017	0.0058	0.1741	0.0086	0.0071	0.0703	0.0011	0.1197	0.1219	0.03	0.0075	0.1214	0.0155	0.005	0.0053	0.0028	0.0019	0.0257	0.021	0.0229	0.0696	0.0147	0.0915	0.0017
2	rs56238832	30267632	1.14	0.0228924042877042	1.03	0.0399082203678001	0.870317241099695	0.293505109976614	0.0179	0.015	0.0173	0.0058	0.1732	0.0083	0.007	0.0709	0.0012	0.1203	0.1213	0.0306	0.0075	0.1216	0.0155	0.0045	0.0051	0.0028	0.0019	0.0259	0.0204	0.0238	0.0698	0.0145	0.0911	0.0016
2	rs11898888	30269375	1.14	0.0228924042877042	1.04	0.0327749489679439	0.825375997063771	0.284686660229158	0.018	0.015	0.0173	0.0058	0.1731	0.0083	0.0069	0.0711	0.0012	0.1203	0.1213	0.0306	0.0074	0.1216	0.0155	0.0044	0.0051	0.0028	0.0019	0.0259	0.0203	0.024	0.0699	0.0145	0.0911	0.0016
2	rs114545272	30271657	1.14	0.0228924042877042	1.04	0.0327749489679439	0.815028578325692	0.284101682562465	0.018	0.015	0.0173	0.0058	0.173	0.0083	0.0069	0.0711	0.0012	0.1205	0.1213	0.0305	0.0074	0.1217	0.0155	0.0044	0.0051	0.0028	0.0019	0.0259	0.0203	0.0241	0.0699	0.0145	0.0912	0.0016
2	rs56149302	30272505	1.14	0.0228924042877042	1.04	0.0327749489679439	0.812116188185079	0.277110782499548	0.018	0.015	0.0173	0.0058	0.173	0.0083	0.0069	0.0711	0.0012	0.1205	0.1213	0.0305	0.0074	0.1216	0.0155	0.0044	0.0051	0.0028	0.0019	0.0259	0.0203	0.0241	0.0699	0.0145	0.0912	0.0016
2	rs114026268	30280043	1.14	0.0228924042877042	1.04	0.0327749489679439	0.814477241655975	0.270173735640947	0.018	0.015	0.0173	0.0058	0.1729	0.0083	0.0068	0.0711	0.0012	0.1204	0.1212	0.0306	0.0074	0.1216	0.0155	0.0043	0.0051	0.0028	0.0019	0.0259	0.0202	0.0242	0.0699	0.0144	0.0913	0.0016
2	rs1900589	30292775	1.14	0.0228924042877042	1.04	0.0327749489679439	0.814477241655975	0.265235822258844	0.0181	0.015	0.0174	0.0057	0.1725	0.0083	0.0068	0.0712	0.0013	0.1202	0.1211	0.0307	0.0074	0.1217	0.0155	0.0042	0.005	0.0029	0.0018	0.0259	0.0201	0.0245	0.0699	0.0144	0.0917	0.0016
2	rs11127256	30296862	1.14	0.0228924042877042	1.04	0.0327749489679439	0.809365355148236	0.199367065289006	0.0182	0.015	0.0174	0.0057	0.1725	0.0083	0.0067	0.0712	0.0013	0.1199	0.121	0.0308	0.0074	0.1217	0.0156	0.0041	0.0049	0.003	0.0018	0.0259	0.0199	0.0249	0.0698	0.0143	0.092	0.0016
2	rs76619772	30300984	1.14	0.0228924042877042	1.04	0.0327749489679439	0.812430824912491	0.19499874107946	0.0183	0.0151	0.0173	0.0057	0.1727	0.0083	0.0065	0.0713	0.0013	0.1196	0.1209	0.0309	0.0074	0.1217	0.0155	0.004	0.0048	0.0031	0.0018	0.026	0.0199	0.025	0.07	0.0141	0.0922	0.0015
2	rs62139139	30301449	1.14	0.0228924042877042	1.06	0.021606521931111	0.813217646163846	0.188507908465987	0.0183	0.015	0.0173	0.0057	0.1728	0.0082	0.0065	0.0713	0.0013	0.1196	0.121	0.0309	0.0074	0.1218	0.0154	0.004	0.0048	0.0031	0.0018	0.026	0.0198	0.0251	0.07	0.0141	0.0922	0.0015
2	rs74624078	30305433	1.15	0.0187447358909628	1.07	0.017336650251793	0.789989235548304	0.203452383151327	0.0184	0.015	0.017	0.0057	0.1741	0.0081	0.0063	0.0711	0.0013	0.1193	0.1209	0.031	0.0073	0.1218	0.0153	0.0039	0.0047	0.0032	0.0017	0.026	0.0198	0.025	0.0704	0.0138	0.0925	0.0015
2	rs56139053	30307328	1.14	0.0228924042877042	1.07	0.017336650251793	0.787659127883099	0.190354815795888	0.0184	0.015	0.017	0.0057	0.1742	0.0081	0.0063	0.0711	0.0014	0.1192	0.1209	0.0311	0.0072	0.1218	0.0153	0.0039	0.0047	0.0032	0.0017	0.026	0.0198	0.025	0.0704	0.0137	0.0924	0.0015
2	rs17734800	30321103	1.14	0.0228924042877042	1.07	0.017336650251793	0.797075454330121	0.160978777219812	0.0184	0.0149	0.017	0.0057	0.1744	0.0081	0.0063	0.0711	0.0014	0.1191	0.1211	0.0312	0.0072	0.1217	0.0153	0.0038	0.0046	0.0032	0.0017	0.026	0.0198	0.0251	0.0707	0.0137	0.0923	0.0015
2	rs11694985	30347776	1.14	0.0228924042877042	1.07	0.017336650251793	0.783627347478233	0.117368653990586	0.0182	0.0149	0.0171	0.0057	0.1744	0.0081	0.0059	0.0711	0.0014	0.1192	0.1212	0.0313	0.0072	0.1216	0.0153	0.0038	0.0046	0.0032	0.0017	0.026	0.0198	0.0255	0.0708	0.0137	0.0921	0.0014
2	rs6719849	30353565	1.14	0.0228924042877042	1.07	0.017336650251793	0.781150716808789	0.112569348639354	0.0182	0.0149	0.0171	0.0057	0.1744	0.0081	0.0059	0.0711	0.0014	0.1192	0.1212	0.0313	0.0072	0.1216	0.0152	0.0038	0.0046	0.0032	0.0017	0.026	0.0198	0.0256	0.0709	0.0137	0.0921	0.0014
2	rs17009154	30357700	1.14	0.0228924042877042	1.08	0.013797621939345	0.788746140203686	0.114702484957293	0.0182	0.0149	0.0171	0.0057	0.1744	0.0082	0.0059	0.0711	0.0014	0.1192	0.1212	0.0313	0.0072	0.1216	0.0152	0.0038	0.0046	0.0032	0.0017	0.026	0.0198	0.0256	0.0709	0.0136	0.0921	0.0014
2	rs77879556	30360518	1.14	0.0228924042877042	1.07	0.017336650251793	0.789756090554281	0.119101046523884	0.0182	0.0149	0.0171	0.0057	0.1743	0.0082	0.0059	0.0711	0.0014	0.1192	0.1212	0.0313	0.0072	0.1216	0.0152	0.0038	0.0046	0.0032	0.0017	0.026	0.0198	0.0256	0.0709	0.0136	0.0921	0.0014
2	rs3754535	30368876	1.14	0.0228924042877042	1.07	0.017336650251793	0.788435498942803	0.128262199424977	0.0182	0.0149	0.0171	0.0057	0.1743	0.0082	0.0059	0.0711	0.0014	0.1192	0.1213	0.0314	0.0072	0.1216	0.0153	0.0038	0.0046	0.0032	0.0017	0.026	0.0198	0.0256	0.0709	0.0136	0.0921	0.0014
2	rs1137288	30381505	1.14	0.0228924042877042	1.07	0.017336650251793	0.795983484860766	0.171372673444285	0.0181	0.0149	0.0171	0.0057	0.1743	0.0082	0.0059	0.0711	0.0014	0.1192	0.1213	0.0315	0.0072	0.1215	0.0152	0.0038	0.0046	0.0032	0.0017	0.0259	0.0197	0.0256	0.0708	0.0137	0.0921	0.0014
2	rs36107855	30389006	1.14	0.0228924042877042	1.07	0.017336650251793	0.808109170463142	0.19344655532836	0.0182	0.0149	0.0172	0.0057	0.1743	0.0082	0.0059	0.071	0.0014	0.1191	0.1213	0.0315	0.0072	0.1215	0.0152	0.0038	0.0046	0.0032	0.0016	0.0259	0.0197	0.0256	0.0708	0.0136	0.0921	0.0014
2	rs75677975	30403131	1.15	0.0187447358909628	1.07	0.017336650251793	0.782853034679098	0.208624311328845	0.0182	0.0149	0.0172	0.0058	0.1744	0.0081	0.006	0.0704	0.0015	0.119	0.1212	0.0313	0.0072	0.1214	0.0151	0.0039	0.0047	0.0032	0.0017	0.0262	0.0199	0.0255	0.0707	0.0135	0.0922	0.0014
2	rs1868072	30403706	1.15	0.0187447358909628	1.06	0.021606521931111	0.777364979690844	0.214266761911741	0.0182	0.0149	0.0172	0.0059	0.1744	0.0081	0.0061	0.0704	0.0015	0.119	0.1212	0.0313	0.0072	0.1214	0.0151	0.0039	0.0047	0.0032	0.0017	0.0263	0.0199	0.0255	0.0707	0.0135	0.0922	0.0014
2	rs4264597	30406902	1.15	0.0187447358909628	1.06	0.021606521931111	0.761843123088734	0.234014448019754	0.0182	0.0149	0.0172	0.0058	0.1743	0.0081	0.0061	0.0702	0.0015	0.119	0.1212	0.0314	0.0072	0.1214	0.0151	0.004	0.0047	0.0032	0.0017	0.0261	0.0199	0.0255	0.0707	0.0135	0.0922	0.0015
2	rs1355207	30407566	1.15	0.0187447358909628	1.06	0.021606521931111	0.801528007622958	0.285740545131732	0.0182	0.0149	0.0172	0.0058	0.1742	0.0081	0.0061	0.0702	0.0015	0.119	0.1211	0.0314	0.0071	0.1214	0.0152	0.004	0.0047	0.0032	0.0017	0.0261	0.0199	0.0256	0.0707	0.0135	0.0923	0.0014
2	rs114115660	30416825	1.16	0.0152442312249257	1.06	0.021606521931111	0.733768050581127	0.1593332279395	0.0191	0.015	0.0171	0.0065	0.1716	0.0082	0.0065	0.0696	0.0017	0.1166	0.1218	0.0318	0.0074	0.1203	0.0159	0.0044	0.005	0.0034	0.0019	0.026	0.0195	0.0262	0.0719	0.014	0.0914	0.0018
2	rs72785889	30417646	1.16	0.0152442312249257	1.06	0.021606521931111	0.747520113562505	0.156828124956511	0.0194	0.015	0.0171	0.0069	0.1708	0.0083	0.0066	0.0692	0.0018	0.1155	0.1219	0.0319	0.0075	0.1199	0.0162	0.0047	0.0052	0.0034	0.002	0.026	0.0194	0.0265	0.0721	0.0142	0.091	0.0019
2	rs78064456	30423976	1.16	0.0152442312249257	1.06	0.021606521931111	0.863442899021528	0.205769121028153	0.02	0.015	0.017	0.0074	0.1689	0.0083	0.0069	0.0688	0.002	0.1147	0.1227	0.0317	0.0078	0.1192	0.0165	0.0051	0.0053	0.0036	0.0021	0.0261	0.0193	0.0269	0.0725	0.0141	0.0903	0.0022
2	rs2166740	30425647	1.16	0.0152442312249257	1.05	0.0267145227362304	0.932964539663022	0.325057197840578	0.0203	0.015	0.0171	0.0076	0.1679	0.0083	0.0071	0.0687	0.0021	0.1142	0.1231	0.0317	0.008	0.119	0.0166	0.0053	0.0055	0.0036	0.0021	0.0262	0.0192	0.027	0.0727	0.014	0.0899	0.0023
2	rs72785892	30425946	1.16	0.0152442312249257	1.05	0.0267145227362304	0.959559624918093	0.304671654085224	0.0203	0.015	0.0171	0.0076	0.1675	0.0082	0.0071	0.0687	0.0021	0.1141	0.1233	0.0319	0.008	0.1187	0.0166	0.0053	0.0055	0.0036	0.0021	0.0262	0.0192	0.027	0.0732	0.014	0.0897	0.0023
2	rs11693328	30426674	1.15	0.0187447358909628	1.05	0.0267145227362304	0.947104461271177	0.258166256845723	0.0202	0.0151	0.0173	0.0077	0.1671	0.0081	0.0071	0.0687	0.0021	0.114	0.1236	0.0322	0.0081	0.1181	0.0168	0.0054	0.0056	0.0036	0.0021	0.0262	0.0194	0.0271	0.0735	0.0139	0.0894	0.0024
2	rs4951984	30427433	1.15	0.0187447358909628	1.05	0.0267145227362304	0.947440201930669	0.251832600313911	0.0203	0.0151	0.0173	0.0077	0.167	0.0081	0.0071	0.0687	0.0022	0.1139	0.1235	0.0322	0.0081	0.1181	0.0168	0.0054	0.0056	0.0036	0.0021	0.0262	0.0194	0.0272	0.0736	0.0139	0.0893	0.0024
2	rs13032691	30430416	1.15	0.0187447358909628	1.05	0.0267145227362304	0.949203648638792	0.264549066928429	0.0203	0.0152	0.0173	0.0077	0.167	0.0081	0.0072	0.0688	0.0022	0.1139	0.1238	0.0322	0.0081	0.1177	0.0168	0.0054	0.0056	0.0036	0.0021	0.0262	0.0194	0.0271	0.0738	0.014	0.0891	0.0024
2	rs4952110	30437636	1.15	0.0187447358909628	1.05	0.0267145227362304	0.925969317567412	0.273982392761181	0.0202	0.0154	0.0174	0.0076	0.1671	0.0082	0.0072	0.069	0.0023	0.1138	0.1245	0.0323	0.0081	0.1166	0.0166	0.0055	0.0056	0.0036	0.0021	0.0261	0.0194	0.0267	0.0741	0.014	0.0887	0.0025
2	rs7568254	30441004	1.15	0.0187447358909628	1.05	0.0267145227362304	1.00677488799008	0.273635470644432	0.0203	0.0155	0.0175	0.0077	0.1654	0.0082	0.0072	0.0697	0.0023	0.1142	0.1242	0.0323	0.0081	0.1168	0.0166	0.0055	0.0057	0.0036	0.0021	0.0259	0.0193	0.0266	0.0745	0.0141	0.0887	0.0025
2	rs7579944	30445026	1.15	0.0187447358909628	1.05	0.0267145227362304	0.999470401963141	0.270058579638946	0.0202	0.0155	0.0175	0.0077	0.1656	0.0083	0.0071	0.0698	0.0023	0.1141	0.1244	0.0324	0.0081	0.1167	0.0167	0.0055	0.0057	0.0036	0.0021	0.0259	0.0192	0.0265	0.0745	0.0141	0.0888	0.0025
2	rs10165678	30446568	1.15	0.0187447358909628	1.05	0.0267145227362304	1.12807755494233	0.268103259406662	0.0202	0.0155	0.0177	0.0077	0.1654	0.0083	0.0071	0.07	0.0023	0.1146	0.1242	0.0324	0.0083	0.1156	0.0165	0.0055	0.0057	0.0036	0.0021	0.0258	0.0193	0.0267	0.0748	0.0141	0.0886	0.0025
2	rs34121356	30448140	1.15	0.0187447358909628	1.05	0.0267145227362304	1.13051091460745	0.276182711614721	0.0202	0.0155	0.0177	0.0077	0.1654	0.0083	0.0071	0.07	0.0023	0.1144	0.1242	0.0324	0.0083	0.1156	0.0166	0.0055	0.0057	0.0036	0.002	0.0258	0.0193	0.0267	0.0748	0.0141	0.0887	0.0025
2	rs4549137	30456122	1.15	0.0187447358909628	1.05	0.0267145227362304	1.21715458680884	0.27780746404759	0.0202	0.0155	0.0175	0.0079	0.1651	0.0084	0.0071	0.0699	0.0023	0.1143	0.1245	0.0326	0.0083	0.1154	0.0167	0.0056	0.0057	0.0036	0.002	0.0257	0.0193	0.0264	0.0748	0.0141	0.0889	0.0026
2	rs4245769	30456342	1.15	0.0187447358909628	1.03	0.0399082203678001	1.23334438833475	0.282465703172052	0.0202	0.0155	0.0175	0.0079	0.1651	0.0084	0.0071	0.0699	0.0023	0.1143	0.1244	0.0326	0.0083	0.1156	0.0168	0.0056	0.0057	0.0036	0.002	0.0254	0.0193	0.0264	0.0748	0.0141	0.0889	0.0026
2	rs77337053	30458643	1.16	0.0152442312249257	1.02	0.0482398620390144	1.26399272410308	0.336070644071642	0.0202	0.0156	0.0176	0.008	0.1644	0.0084	0.0071	0.0702	0.0024	0.114	0.125	0.0329	0.0082	0.1147	0.0171	0.0057	0.0061	0.0036	0.002	0.0253	0.0189	0.0261	0.0755	0.0141	0.0885	0.0027
2	rs79952889	30458753	1.16	0.0152442312249257	1.02	0.0482398620390144	1.27285633288417	0.325544399730845	0.0203	0.0156	0.0176	0.0081	0.1645	0.0084	0.0071	0.0702	0.0024	0.1139	0.1251	0.0329	0.0082	0.1146	0.0171	0.0057	0.0061	0.0036	0.002	0.0253	0.0189	0.0261	0.0755	0.0141	0.0885	0.0027
2	rs35163601	30459773	1.16	0.0152442312249257	1.02	0.0482398620390144	1.24175081554579	0.296462660939529	0.0203	0.0156	0.0177	0.0082	0.1638	0.0084	0.0071	0.0701	0.0024	0.1137	0.1251	0.0334	0.0081	0.1134	0.0176	0.0058	0.0063	0.0035	0.0019	0.0255	0.0186	0.0265	0.0758	0.0142	0.0886	0.0028
2	rs72787712	30460175	1.16	0.0152442312249257	1.02	0.0482398620390144	1.22468092492586	0.303477778828455	0.0203	0.0156	0.0177	0.0082	0.1639	0.0084	0.007	0.0701	0.0024	0.1135	0.1253	0.0335	0.0081	0.113	0.0176	0.0058	0.0063	0.0035	0.0019	0.0256	0.0186	0.0266	0.0758	0.0142	0.0886	0.0028
2	rs61679945	30460983	1.16	0.0152442312249257	1.02	0.0482398620390144	1.19228909143336	0.303477778828455	0.0203	0.0157	0.0177	0.0082	0.1641	0.0084	0.007	0.0702	0.0025	0.1132	0.1256	0.0335	0.0079	0.1127	0.0176	0.0058	0.0064	0.0034	0.0019	0.0257	0.0186	0.0266	0.0759	0.0142	0.0885	0.0028
2	rs2102472	30462920	1.16	0.0152442312249257	1.01	0.0578993944755651	1.20640746927186	0.332265036088405	0.0203	0.0157	0.0175	0.0083	0.1645	0.0084	0.007	0.0702	0.0027	0.1122	0.1262	0.0337	0.0078	0.112	0.0176	0.0058	0.0066	0.0035	0.0018	0.0259	0.0187	0.0264	0.0761	0.0142	0.0883	0.0029
2	rs1473591	30462979	1.16	0.0152442312249257	1.01	0.0578993944755651	1.19578957864386	0.341740803264105	0.0203	0.0157	0.0175	0.0083	0.1646	0.0084	0.007	0.0702	0.0027	0.1122	0.1263	0.0337	0.0077	0.112	0.0176	0.0059	0.0066	0.0035	0.0018	0.0259	0.0187	0.0264	0.0761	0.0142	0.0882	0.0029
2	rs71444454	30466986	1.16	0.0152442312249257	1.01	0.0578993944755651	0.799027009207865	0.247675215918046	0.0202	0.0158	0.0172	0.0081	0.1681	0.0079	0.0071	0.07	0.0027	0.1097	0.1281	0.0336	0.0068	0.1104	0.0177	0.0058	0.0069	0.0035	0.0016	0.026	0.019	0.0266	0.0757	0.0141	0.0889	0.0029
2	rs872260	30472268	1.16	0.0152442312249257	1.01	0.0578993944755651	0.785564583004298	0.233574384272801	0.0202	0.0159	0.0172	0.0081	0.1681	0.0079	0.0071	0.07	0.0027	0.1097	0.1281	0.0336	0.0068	0.1104	0.0178	0.0058	0.0069	0.0035	0.0016	0.026	0.019	0.0266	0.0757	0.0141	0.0889	0.0029
2	rs76703795	30472402	1.16	0.0152442312249257	1.01	0.0578993944755651	0.785719651508996	0.233464410079361	0.0202	0.0159	0.0172	0.0081	0.1681	0.0079	0.0071	0.07	0.0027	0.1097	0.1281	0.0336	0.0068	0.1104	0.0178	0.0058	0.0069	0.0035	0.0016	0.026	0.019	0.0266	0.0757	0.0141	0.0889	0.0029
2	rs58645306	30475074	1.16	0.0152442312249257	1.01	0.0578993944755651	0.794580475565696	0.217912532524193	0.0202	0.0159	0.0172	0.0081	0.1681	0.0079	0.0071	0.07	0.0027	0.1097	0.1281	0.0336	0.0068	0.1104	0.0177	0.0058	0.0069	0.0036	0.0016	0.0259	0.0191	0.0266	0.0758	0.0141	0.089	0.0029
2	rs13422834	30476765	1.16	0.0152442312249257	1.01	0.0578993944755651	0.801684432088942	0.209578943971884	0.0202	0.0159	0.0171	0.0081	0.1681	0.0079	0.0071	0.07	0.0027	0.1098	0.1281	0.0336	0.0068	0.1104	0.0177	0.0058	0.0069	0.0036	0.0016	0.0259	0.0191	0.0266	0.0757	0.0141	0.089	0.0029
2	rs17321999	30479857	1.16	0.0152442312249257	1.01	0.0578993944755651	0.792555797624715	0.218342775061916	0.0202	0.0159	0.0172	0.008	0.1682	0.0079	0.0071	0.0701	0.0027	0.1101	0.1281	0.0337	0.0068	0.1102	0.0177	0.0058	0.007	0.0034	0.0016	0.0259	0.0191	0.0264	0.0757	0.0141	0.0889	0.0029
2	Affx-36293183	30482285	1.16	0.0152442312249257	1.01	0.0578993944755651	0.741159046337664	0.222119240298046	0.0202	0.0161	0.0173	0.008	0.1686	0.0079	0.0071	0.0703	0.0027	0.1099	0.1281	0.0334	0.0067	0.1101	0.0177	0.0057	0.007	0.0033	0.0016	0.0259	0.019	0.0262	0.0757	0.014	0.0891	0.0029
2	rs77141670	30485340	1.16	0.0152442312249257	1.01	0.0578993944755651	0.685360060410104	0.213198340012011	0.0202	0.0162	0.0173	0.008	0.169	0.0079	0.0071	0.0703	0.0027	0.1099	0.128	0.0335	0.0067	0.1101	0.0177	0.0057	0.007	0.0033	0.0016	0.0259	0.019	0.0262	0.0758	0.014	0.0891	0.0028
2	rs12479214	30489322	1.16	0.0152442312249257	1.01	0.0578993944755651	0.671407903695917	0.205558147020254	0.0201	0.0162	0.0173	0.008	0.1691	0.0079	0.0072	0.0703	0.0027	0.1098	0.128	0.0335	0.0067	0.1101	0.0177	0.0056	0.007	0.0032	0.0016	0.0259	0.019	0.0262	0.0758	0.014	0.0891	0.0028
2	rs72787724	30491746	1.16	0.0152442312249257	1.01	0.0578993944755651	0.666353307739903	0.20798869413567	0.0201	0.0162	0.0173	0.0079	0.1692	0.0079	0.0072	0.0703	0.0027	0.1098	0.128	0.0335	0.0067	0.11	0.0176	0.0056	0.007	0.0032	0.0016	0.0259	0.019	0.0261	0.0757	0.014	0.0891	0.0028
2	rs13007792	30494650	1.16	0.0152442312249257	1.01	0.0578993944755651	0.663256884435097	0.213732330589478	0.0201	0.0162	0.0173	0.008	0.1694	0.0079	0.0072	0.0702	0.0027	0.1097	0.1281	0.0335	0.0066	0.1099	0.0176	0.0056	0.007	0.0032	0.0016	0.0259	0.019	0.0261	0.0757	0.014	0.0892	0.0028
2	rs7608977	30502111	1.16	0.0152442312249257	1.01	0.0578993944755651	0.628504705863311	0.214052936535515	0.02	0.0162	0.0174	0.008	0.1695	0.0079	0.0072	0.0702	0.0026	0.1098	0.1278	0.0336	0.0067	0.11	0.0177	0.0057	0.007	0.0033	0.0016	0.0258	0.019	0.026	0.0757	0.014	0.0892	0.0028
2	rs12988733	30504247	1.16	0.0152442312249257	1.01	0.0578993944755651	0.624789323803908	0.210641341207659	0.02	0.0162	0.0175	0.008	0.1696	0.0078	0.0072	0.0702	0.0026	0.1098	0.1278	0.0336	0.0067	0.11	0.0176	0.0057	0.007	0.0033	0.0017	0.0258	0.0191	0.026	0.0757	0.014	0.0892	0.0028
2	rs17394102	30510147	1.16	0.0152442312249257	1.01	0.0578993944755651	0.625769766046541	0.207565307606001	0.0199	0.0162	0.0174	0.0079	0.1698	0.0078	0.0072	0.07	0.0027	0.1099	0.1278	0.0335	0.0067	0.11	0.0176	0.0057	0.007	0.0033	0.0017	0.0258	0.0191	0.026	0.0755	0.0139	0.0893	0.0028
2	rs7569818	30517018	1.16	0.0152442312249257	1.01	0.0578993944755651	0.543861923103317	0.266266994424014	0.0199	0.0162	0.0175	0.008	0.1702	0.008	0.0073	0.0698	0.0027	0.1096	0.1281	0.0332	0.0066	0.1104	0.0175	0.006	0.0071	0.0032	0.0018	0.0263	0.0193	0.0255	0.0752	0.0131	0.0893	0.003
2	rs12476050	30525827	1.16	0.0152442312249257	1.01	0.0578993944755651	0.56345298066145	0.294687054769864	0.0199	0.0162	0.0175	0.0081	0.1703	0.0081	0.0073	0.0697	0.0027	0.1095	0.1281	0.0332	0.0066	0.1108	0.0173	0.0061	0.0071	0.0032	0.0019	0.0264	0.0194	0.0255	0.075	0.0126	0.0893	0.003
2	rs6708166	30526780	1.16	0.0152442312249257	1.01	0.0578993944755651	0.571689438081409	0.311383158170298	0.0198	0.0162	0.0175	0.0081	0.1702	0.0081	0.0074	0.0696	0.0027	0.1095	0.1279	0.0333	0.0066	0.1109	0.0174	0.0061	0.0071	0.0032	0.0019	0.0264	0.0193	0.0255	0.0749	0.0126	0.0894	0.003
2	rs79779734	30528259	1.16	0.0152442312249257	1.01	0.0578993944755651	0.673796750225217	0.374928173679693	0.0198	0.0164	0.0172	0.0082	0.1705	0.0081	0.0073	0.0699	0.0028	0.1097	0.1279	0.0332	0.0066	0.1111	0.0172	0.0063	0.0072	0.0032	0.0019	0.0263	0.0192	0.0251	0.0746	0.0123	0.0896	0.0031
2	rs34691897	30528673	1.16	0.0152442312249257	1.01	0.0578993944755651	0.767667007192622	0.429767068092039	0.0197	0.0165	0.017	0.0083	0.1706	0.0082	0.0075	0.07	0.0029	0.1097	0.1277	0.0332	0.0067	0.111	0.0171	0.0064	0.0072	0.0032	0.0019	0.0263	0.0192	0.0248	0.0744	0.0122	0.0898	0.0032
2	rs74684089	30531131	1.16	0.0152442312249257	1.01	0.0578993944755651	1.06070570430221	0.686480389306903	0.0192	0.0162	0.0163	0.0089	0.1703	0.0088	0.0082	0.07	0.003	0.1085	0.1285	0.0329	0.0064	0.1113	0.0167	0.0071	0.0074	0.0032	0.0019	0.0263	0.0195	0.0237	0.0742	0.0119	0.0909	0.0033
2	rs6758245	30531922	1.16	0.0152442312249257	1.01	0.0578993944755651	1.15850640931531	0.742887429898544	0.0191	0.0162	0.0163	0.009	0.1702	0.0089	0.0083	0.0699	0.0031	0.1084	0.1284	0.0328	0.0064	0.1113	0.0166	0.0072	0.0075	0.0032	0.0019	0.0263	0.0196	0.0235	0.0742	0.0119	0.091	0.0033
2	rs114782779	30535744	1.16	0.0152442312249257	1.01	0.0578993944755651	1.1825457342753	0.76266241989979	0.0191	0.0162	0.0162	0.009	0.1702	0.0089	0.0083	0.0699	0.0031	0.1084	0.1284	0.0329	0.0064	0.1113	0.0167	0.0072	0.0075	0.0033	0.0019	0.0263	0.0195	0.0235	0.0742	0.0119	0.091	0.0033
2	rs74811411	30537716	1.15	0.0187447358909628	1.01	0.0578993944755651	1.1996631849965	0.770239756616407	0.0191	0.0162	0.0162	0.0091	0.1702	0.0089	0.0083	0.0699	0.0031	0.1084	0.1284	0.0329	0.0064	0.1114	0.0167	0.0072	0.0075	0.0033	0.0019	0.0263	0.0195	0.0234	0.0742	0.0118	0.0911	0.0034
2	rs34321054	30539827	1.15	0.0187447358909628	1	0.069019173236101	1.21715458680884	0.770239756616407	0.0191	0.0161	0.0162	0.0091	0.1702	0.0089	0.0084	0.0699	0.0031	0.1084	0.1284	0.0329	0.0064	0.1114	0.0167	0.0072	0.0075	0.0033	0.0019	0.0263	0.0195	0.0233	0.0742	0.0119	0.0911	0.0034
2	rs11691511	30541704	1.15	0.0187447358909628	1	0.069019173236101	1.2254252409412	0.774490119528278	0.0191	0.0161	0.0162	0.0091	0.1701	0.0089	0.0084	0.0699	0.0031	0.1083	0.1284	0.0329	0.0064	0.1114	0.0167	0.0072	0.0075	0.0033	0.0019	0.0263	0.0195	0.0233	0.0742	0.0119	0.0911	0.0034
2	rs76351054	30544223	1.15	0.0187447358909628	1	0.069019173236101	1.22328580394313	0.807292453350401	0.0191	0.0161	0.0161	0.0091	0.17	0.009	0.0085	0.0699	0.0031	0.1083	0.1284	0.0329	0.0064	0.1113	0.0167	0.0072	0.0076	0.0033	0.0019	0.0263	0.0196	0.0233	0.0742	0.0119	0.091	0.0034
2	rs72863588	30544871	1.15	0.0187447358909628	1	0.069019173236101	1.22468092492586	0.805454016133735	0.0191	0.0161	0.0161	0.0091	0.17	0.009	0.0085	0.0699	0.0031	0.1083	0.1284	0.0329	0.0064	0.1113	0.0167	0.0072	0.0076	0.0033	0.0019	0.0263	0.0196	0.0233	0.0742	0.0119	0.091	0.0034
2	rs66927291	30549708	1.15	0.0187447358909628	1	0.069019173236101	1.24371548157477	0.876856813259546	0.0191	0.0161	0.0161	0.0092	0.1696	0.009	0.0086	0.0698	0.0031	0.1082	0.1284	0.0329	0.0064	0.1113	0.0166	0.0074	0.0077	0.0032	0.0019	0.0263	0.0197	0.0234	0.0742	0.012	0.0909	0.0034
2	rs72789617	30552150	1.15	0.0187447358909628	1.01	0.0578993944755651	1.22514610193866	0.920884023588986	0.0193	0.0162	0.016	0.0093	0.1691	0.0091	0.0089	0.0695	0.0031	0.1076	0.128	0.0328	0.0064	0.1112	0.0166	0.0075	0.0079	0.003	0.0019	0.0265	0.02	0.0238	0.0739	0.0123	0.0913	0.0033
2	rs75890190	30552223	1.16	0.0152442312249257	1.01	0.0578993944755651	1.23642418736193	0.986997673739614	0.0193	0.0162	0.016	0.0093	0.1691	0.0091	0.0089	0.0695	0.0032	0.1076	0.128	0.0328	0.0064	0.1112	0.0166	0.0075	0.0079	0.003	0.0019	0.0265	0.0201	0.0238	0.0738	0.0122	0.0913	0.0033
2	rs78408250	30552301	1.16	0.0152442312249257	1.01	0.0578993944755651	1.28562739328424	0.99994288914605	0.0193	0.0162	0.016	0.0093	0.1691	0.0091	0.0089	0.0695	0.0032	0.1076	0.128	0.0327	0.0064	0.1112	0.0166	0.0075	0.0079	0.003	0.0018	0.0265	0.0201	0.0238	0.0737	0.0123	0.0913	0.0033
2	rs72789674	30553672	1.16	0.0152442312249257	1.01	0.0578993944755651	1.24259266875374	1.05236657050135	0.0192	0.0163	0.016	0.0095	0.1682	0.0092	0.0091	0.0695	0.0032	0.1075	0.1281	0.0325	0.0063	0.1112	0.0166	0.0076	0.0081	0.0029	0.0018	0.0267	0.0205	0.0241	0.0728	0.0126	0.0917	0.0032
2	rs10865519	30555728	1.16	0.0152442312249257	1.01	0.0578993944755651	1.31265227713539	1.1649323642395	0.0192	0.0164	0.016	0.0097	0.1674	0.0094	0.0094	0.0695	0.0032	0.1071	0.1282	0.0325	0.0063	0.1111	0.0165	0.0077	0.0083	0.0029	0.0017	0.0268	0.021	0.0244	0.0721	0.0128	0.092	0.003
2	rs113185108	30556890	1.16	0.0152442312249257	1.01	0.0578993944755651	1.24577498597021	1.1608177722298	0.0192	0.0165	0.0159	0.0097	0.1668	0.0094	0.0095	0.0697	0.0031	0.1067	0.1282	0.0326	0.0062	0.1109	0.0165	0.0078	0.0083	0.0028	0.0017	0.0269	0.0212	0.0246	0.072	0.0129	0.0921	0.003
2	rs11681350	30557043	1.16	0.0152442312249257	1.01	0.0578993944755651	1.23782507552542	1.15966615625275	0.0192	0.0165	0.0159	0.0097	0.1668	0.0094	0.0096	0.0697	0.0031	0.1066	0.1282	0.0326	0.0062	0.1109	0.0165	0.0078	0.0083	0.0028	0.0017	0.0269	0.0212	0.0246	0.072	0.0129	0.0921	0.003
2	rs11127271	30558440	1.16	0.0152442312249257	1.01	0.0578993944755651	1.18925243962357	1.19661879537457	0.0192	0.0166	0.0159	0.0096	0.1664	0.0094	0.0096	0.07	0.003	0.1064	0.128	0.0327	0.0062	0.1108	0.0164	0.0079	0.0084	0.0027	0.0016	0.027	0.0214	0.0247	0.0719	0.013	0.0922	0.0029
2	rs75526992	30559730	1.17	0.0123113977173343	1.01	0.0578993944755651	1.08862789272199	1.24076401428114	0.0192	0.0168	0.0159	0.0096	0.1661	0.0095	0.0097	0.0702	0.0029	0.106	0.1276	0.0328	0.0061	0.1107	0.0165	0.0079	0.0084	0.0027	0.0016	0.0271	0.0216	0.025	0.0717	0.0131	0.0922	0.0029
2	rs11680937	30559816	1.17	0.0123113977173343	1	0.069019173236101	1.07454209654404	1.23211208985056	0.0193	0.0168	0.0159	0.0096	0.166	0.0095	0.0097	0.0702	0.0029	0.106	0.1276	0.0328	0.0061	0.1107	0.0165	0.0079	0.0085	0.0027	0.0016	0.0271	0.0216	0.025	0.0717	0.0132	0.0922	0.0029
2	rs79535335	30560086	1.17	0.0123113977173343	1	0.069019173236101	1.12519625962197	1.28836813546633	0.0192	0.0169	0.0159	0.0095	0.1659	0.0094	0.0097	0.0703	0.0029	0.106	0.1275	0.0329	0.0061	0.1103	0.0166	0.0079	0.0084	0.0027	0.0016	0.0272	0.0217	0.0249	0.0716	0.0133	0.0924	0.0028
2	rs79149642	30563140	1.18	0.00987247703783403	1	0.069019173236101	0.560919697801549	0.913175458858512	0.019	0.0179	0.0157	0.0086	0.1633	0.0094	0.0093	0.0715	0.0026	0.1046	0.1274	0.0335	0.0059	0.1095	0.0178	0.0078	0.0083	0.0023	0.0013	0.0292	0.0225	0.0259	0.0705	0.0149	0.0927	0.0025
2	rs6748302	30564611	1.18	0.00987247703783403	1	0.069019173236101	0.475613337988213	0.858655810359267	0.0188	0.0181	0.0154	0.0083	0.1626	0.0094	0.0092	0.072	0.0025	0.1051	0.1274	0.0335	0.0057	0.1085	0.0184	0.0077	0.0083	0.0022	0.0011	0.0302	0.0227	0.0263	0.07	0.0154	0.0929	0.0024
2	rs76508190	30565155	1.18	0.00987247703783403	1	0.069019173236101	0.45070304719808	0.849197710718333	0.0188	0.0181	0.0154	0.0082	0.1623	0.0093	0.0091	0.0721	0.0024	0.1052	0.1274	0.0335	0.0057	0.1082	0.0185	0.0076	0.0083	0.0022	0.0011	0.0304	0.0227	0.0264	0.07	0.0155	0.093	0.0024
2	rs4331554	30565291	1.18	0.00987247703783403	1	0.069019173236101	0.452263259143175	0.846565716676542	0.0188	0.0181	0.0154	0.0081	0.1622	0.0093	0.0091	0.0721	0.0024	0.1052	0.1274	0.0335	0.0057	0.1082	0.0185	0.0076	0.0082	0.0021	0.0011	0.0305	0.0227	0.0265	0.07	0.0155	0.0931	0.0024
2	rs145154978	30565426	1.18	0.00987247703783403	0.99	0.0817332193164052	0.451722886318452	0.839297873641215	0.0188	0.0181	0.0154	0.0081	0.1621	0.0093	0.0091	0.0722	0.0024	0.1052	0.1274	0.0335	0.0057	0.1081	0.0186	0.0076	0.0082	0.0021	0.0011	0.0305	0.0227	0.0265	0.07	0.0156	0.0931	0.0024
2	rs9967840	30567125	1.18	0.00987247703783403	0.99	0.0817332193164052	0.38282147152389	0.752383405598865	0.0187	0.0183	0.0153	0.0078	0.1609	0.0092	0.0088	0.0725	0.0024	0.1049	0.1277	0.0339	0.0056	0.1073	0.0188	0.0075	0.0081	0.0021	0.001	0.0313	0.0229	0.0268	0.0702	0.0159	0.0936	0.0023
2	rs76107529	30568602	1.18	0.00987247703783403	0.99	0.0817332193164052	0.340953040288901	0.673788079248576	0.0187	0.0185	0.0153	0.0075	0.1597	0.0091	0.0086	0.0728	0.0024	0.1045	0.1278	0.0343	0.0055	0.1066	0.0192	0.0074	0.008	0.002	0.001	0.032	0.023	0.0272	0.0704	0.0163	0.094	0.0023
2	rs78328128	30571907	1.17	0.0123113977173343	0.99	0.0817332193164052	0.339496449708549	0.515348466308232	0.019	0.019	0.0151	0.0068	0.1578	0.0087	0.0082	0.0733	0.0023	0.1041	0.1281	0.0349	0.0054	0.1057	0.0198	0.0071	0.0077	0.0018	9e-04	0.0331	0.0233	0.0277	0.0705	0.0169	0.0945	0.0023
2	rs75410485	30572797	1.17	0.0123113977173343	0.99	0.0817332193164052	0.346601588550314	0.483158441812433	0.0191	0.0191	0.0151	0.0066	0.1572	0.0087	0.0081	0.0734	0.0023	0.1039	0.1284	0.0349	0.0054	0.1056	0.02	0.007	0.0076	0.0018	9e-04	0.0333	0.0233	0.0279	0.0704	0.0171	0.0945	0.0024
2	rs113207583	30574213	1.16	0.0152442312249257	0.99	0.0817332193164052	0.351504072377895	0.4399413026723	0.0192	0.0193	0.0152	0.0064	0.1564	0.0085	0.008	0.0735	0.0023	0.1036	0.1288	0.035	0.0054	0.1053	0.0202	0.0069	0.0075	0.0017	0.001	0.0338	0.0233	0.0282	0.0702	0.0173	0.0947	0.0024
2	rs79073218	30575519	1.16	0.0152442312249257	1	0.069019173236101	0.365613982926378	0.43967623370103	0.0194	0.0194	0.0152	0.0062	0.1555	0.0085	0.0079	0.0736	0.0023	0.1033	0.129	0.035	0.0053	0.105	0.0204	0.0068	0.0074	0.0016	0.001	0.0341	0.0234	0.0285	0.0703	0.0176	0.0948	0.0024
2	rs6729421	30575898	1.16	0.0152442312249257	1	0.069019173236101	0.371359415951491	0.450311986356256	0.0194	0.0195	0.0152	0.0062	0.1553	0.0085	0.0079	0.0736	0.0023	0.1031	0.129	0.0351	0.0053	0.105	0.0204	0.0068	0.0074	0.0016	0.001	0.0343	0.0234	0.0286	0.0703	0.0176	0.0948	0.0024
2	rs6740257	30577757	1.15	0.0187447358909628	1	0.069019173236101	0.388034337368179	0.420704473035851	0.0197	0.0197	0.0152	0.006	0.154	0.0085	0.0078	0.0736	0.0023	0.1025	0.1294	0.0353	0.0053	0.1044	0.0209	0.0068	0.0073	0.0016	0.001	0.0348	0.0236	0.0289	0.0704	0.0179	0.0949	0.0025
2	rs76400629	30579462	1.15	0.0187447358909628	1	0.069019173236101	0.353199162574082	0.430030526005735	0.0197	0.0197	0.0152	0.0059	0.1538	0.0085	0.0078	0.0736	0.0023	0.1025	0.1295	0.0353	0.0053	0.1045	0.0209	0.0068	0.0073	0.0016	0.001	0.0349	0.0236	0.0289	0.0702	0.018	0.095	0.0025
2	rs13004173	30581537	1.15	0.0187447358909628	1	0.069019173236101	0.32090639922566	0.391522045866783	0.0197	0.0197	0.0152	0.0059	0.1539	0.0085	0.0078	0.0735	0.0023	0.1025	0.1296	0.0354	0.0052	0.1044	0.0209	0.0068	0.0073	0.0016	0.001	0.0349	0.0236	0.029	0.0702	0.0181	0.0949	0.0025
2	rs6753748	30581981	1.15	0.0187447358909628	1	0.069019173236101	0.287655592556518	0.363559080227462	0.0197	0.0197	0.0152	0.0059	0.1538	0.0085	0.0078	0.0735	0.0023	0.1024	0.1297	0.0354	0.0052	0.1046	0.0209	0.0068	0.0073	0.0016	0.001	0.0349	0.0236	0.029	0.0702	0.0181	0.0949	0.0024
2	rs183514801	30582144	1.15	0.0187447358909628	1	0.069019173236101	0.290903462264967	0.379248704352578	0.0197	0.0197	0.0152	0.0059	0.1539	0.0085	0.0078	0.0735	0.0023	0.1024	0.1297	0.0354	0.0052	0.1046	0.0209	0.0068	0.0073	0.0016	0.001	0.0349	0.0236	0.029	0.0702	0.0182	0.0949	0.0024
2	rs113934353	30582163	1.15	0.0187447358909628	1	0.069019173236101	0.291190973983203	0.375435750307716	0.0197	0.0197	0.0152	0.0059	0.1539	0.0085	0.0078	0.0735	0.0023	0.1024	0.1298	0.0354	0.0052	0.1046	0.0209	0.0068	0.0072	0.0016	0.001	0.0349	0.0236	0.029	0.0702	0.0182	0.0949	0.0024
2	rs11889442	30583828	1.14	0.0228924042877042	1	0.069019173236101	0.299546007953607	0.345205609135488	0.0197	0.0197	0.0151	0.0057	0.1539	0.0086	0.0077	0.0733	0.0023	0.1022	0.13	0.0356	0.0051	0.1047	0.0209	0.0067	0.0071	0.0016	0.001	0.035	0.0236	0.0294	0.0703	0.0183	0.0946	0.0025
2	rs6741397	30585905	1.14	0.0228924042877042	1	0.069019173236101	0.30521858694125	0.340505823175007	0.0197	0.0197	0.0151	0.0056	0.1538	0.0086	0.0076	0.0733	0.0023	0.1021	0.13	0.0357	0.0051	0.1046	0.0208	0.0067	0.0071	0.0016	0.001	0.0351	0.0237	0.0294	0.0704	0.0183	0.0945	0.0025
2	rs34113782	30591002	1.14	0.0228924042877042	1	0.069019173236101	0.312537789085471	0.354410797068161	0.0197	0.0197	0.0151	0.0055	0.1538	0.0086	0.0076	0.0736	0.0023	0.102	0.1299	0.0357	0.0051	0.1047	0.0208	0.0066	0.0069	0.0016	0.001	0.0351	0.0238	0.0295	0.0706	0.0185	0.0945	0.0025
2	rs77938137	30598345	1.14	0.0228924042877042	1	0.069019173236101	0.308570091998016	0.36746393293686	0.0197	0.0197	0.0151	0.0054	0.1538	0.0086	0.0075	0.0737	0.0022	0.1018	0.1301	0.0357	0.005	0.1047	0.0208	0.0066	0.0068	0.0015	0.001	0.035	0.0237	0.0296	0.0706	0.0186	0.0945	0.0025
2	rs79255915	30606942	1.14	0.0228924042877042	1	0.069019173236101	0.284048687035664	0.319106437253525	0.0198	0.0197	0.0151	0.0053	0.1539	0.0085	0.0074	0.0735	0.0022	0.1015	0.1305	0.0359	0.0049	0.1048	0.0208	0.0065	0.0066	0.0015	9e-04	0.0351	0.0237	0.0299	0.0707	0.0188	0.0945	0.0025
2	rs6548014	30607362	1.14	0.0228924042877042	1	0.069019173236101	0.267203578537919	0.300261349136831	0.0198	0.0197	0.0151	0.0053	0.1539	0.0085	0.0074	0.0734	0.0022	0.1017	0.1303	0.0356	0.0049	0.105	0.0207	0.0065	0.0066	0.0015	9e-04	0.0351	0.0237	0.0299	0.0707	0.0189	0.0947	0.0025
2	rs7557742	30608333	1.14	0.0228924042877042	1	0.069019173236101	0.263465011519456	0.275371436614559	0.0198	0.0198	0.0151	0.0052	0.1539	0.0085	0.0074	0.0734	0.0022	0.1017	0.1303	0.0356	0.0049	0.105	0.0207	0.0065	0.0066	0.0015	0.001	0.0351	0.0238	0.0299	0.0707	0.0188	0.0947	0.0025
2	rs75828763	30614615	1.14	0.0228924042877042	1	0.069019173236101	0.264920565649383	0.279667907373539	0.0199	0.0198	0.0151	0.0052	0.1539	0.0085	0.0074	0.0735	0.0022	0.1017	0.1303	0.0357	0.0049	0.1049	0.0207	0.0065	0.0065	0.0015	0.001	0.0352	0.0238	0.0299	0.0708	0.0188	0.0947	0.0025
2	rs829585	30627412	1.14	0.0228924042877042	1	0.069019173236101	0.268211467315905	0.254088928301906	0.0199	0.0198	0.0151	0.0051	0.154	0.0084	0.0073	0.0735	0.0022	0.1017	0.1303	0.0357	0.0048	0.1048	0.0207	0.0064	0.0065	0.0015	9e-04	0.0352	0.0239	0.0299	0.0709	0.0188	0.0948	0.0025
2	rs72791811	30628617	1.14	0.0228924042877042	1	0.069019173236101	0.26968115425873	0.258166256845723	0.0199	0.0198	0.0151	0.0051	0.154	0.0084	0.0073	0.0735	0.0022	0.1018	0.1303	0.0357	0.0048	0.1048	0.0207	0.0064	0.0064	0.0015	9e-04	0.0352	0.0239	0.0299	0.0709	0.0188	0.0948	0.0025
2	rs829610	30631693	1.14	0.0228924042877042	1	0.069019173236101	0.266471859185222	0.250144533136699	0.02	0.0198	0.0151	0.005	0.1541	0.0084	0.0072	0.0736	0.0022	0.1018	0.1303	0.0357	0.0048	0.1047	0.0206	0.0064	0.0064	0.0015	9e-04	0.0352	0.0239	0.0299	0.071	0.0188	0.0948	0.0025
2	rs829603	30635961	1.12	0.033473375534751	0.99	0.0817332193164052	0.297312164618941	0.275487288011434	0.0196	0.0203	0.0143	0.0036	0.1551	0.0075	0.006	0.076	0.0016	0.1016	0.1309	0.0364	0.0042	0.1052	0.0201	0.0057	0.0049	0.0014	7e-04	0.0371	0.0233	0.0314	0.0712	0.0187	0.0961	0.002
2	rs12478783	30643093	1.11	0.0400902197142525	0.99	0.0817332193164052	0.29219845830898	0.37823086134123	0.0197	0.0204	0.0141	0.0032	0.1552	0.0073	0.0056	0.0767	0.0013	0.102	0.1316	0.0363	0.0038	0.1051	0.0197	0.0055	0.0045	0.0013	6e-04	0.0374	0.0231	0.0316	0.0727	0.0186	0.0959	0.0019
2	rs116523383	30644455	1.11	0.0400902197142525	0.99	0.0817332193164052	0.288227330406397	0.345329538580049	0.0197	0.0204	0.0141	0.0032	0.1552	0.0073	0.0056	0.0767	0.0013	0.102	0.1316	0.0363	0.0038	0.1051	0.0197	0.0055	0.0045	0.0013	6e-04	0.0374	0.0231	0.0316	0.0728	0.0186	0.0959	0.0019
2	rs829702	30644521	1.11	0.0400902197142525	0.99	0.0817332193164052	0.287846104403303	0.344586154327876	0.0197	0.0204	0.0141	0.0032	0.1552	0.0073	0.0056	0.0767	0.0013	0.102	0.1316	0.0363	0.0038	0.1051	0.0197	0.0055	0.0045	0.0013	6e-04	0.0374	0.0231	0.0316	0.0728	0.0186	0.0959	0.0019
2	rs79067849	30644882	1.11	0.0400902197142525	0.99	0.0817332193164052	0.28789374290239	0.347190016737816	0.0197	0.0204	0.0141	0.0032	0.1552	0.0073	0.0056	0.0767	0.0013	0.102	0.1316	0.0363	0.0038	0.1051	0.0197	0.0055	0.0045	0.0013	6e-04	0.0374	0.0231	0.0318	0.0727	0.0186	0.0959	0.0019
2	rs35555791	30647593	1.11	0.0400902197142525	0.99	0.0817332193164052	0.285896555809643	0.307183351358197	0.0197	0.0204	0.0141	0.0032	0.1553	0.0073	0.0056	0.0768	0.0013	0.102	0.1316	0.0363	0.0038	0.1051	0.0197	0.0055	0.0044	0.0013	6e-04	0.0374	0.0231	0.0318	0.0727	0.0186	0.0959	0.0019
2	rs113835939	30655453	1.11	0.0400902197142525	0.99	0.0817332193164052	0.282442962366581	0.305508201234763	0.0197	0.0205	0.0142	0.0031	0.1553	0.0072	0.0055	0.0767	0.0013	0.1021	0.1316	0.0364	0.0038	0.1053	0.0196	0.0054	0.0044	0.0013	6e-04	0.0375	0.0231	0.0317	0.0728	0.0185	0.096	0.0018
2	rs17009486	30660266	1.11	0.0400902197142525	0.99	0.0817332193164052	0.280043530170026	0.290674320126259	0.0197	0.0205	0.0143	0.003	0.1554	0.0072	0.0055	0.0767	0.0012	0.1021	0.1316	0.0364	0.0037	0.1054	0.0196	0.0054	0.0043	0.0013	6e-04	0.0375	0.0231	0.0316	0.0728	0.0185	0.096	0.0018
2	rs1723175	30667700	1.11	0.0400902197142525	0.99	0.0817332193164052	0.282254374495049	0.277691313097827	0.0197	0.0205	0.0143	0.003	0.1555	0.0072	0.0055	0.0766	0.0012	0.1021	0.1317	0.0365	0.0037	0.1055	0.0196	0.0053	0.0043	0.0013	6e-04	0.0375	0.0231	0.0317	0.0728	0.0185	0.096	0.0018
2	rs13419683	30675739	1.11	0.0400902197142525	0.99	0.0817332193164052	0.286704045061366	0.263405709233921	0.0197	0.0205	0.0143	0.003	0.1555	0.0072	0.0054	0.0766	0.0012	0.102	0.1317	0.0365	0.0037	0.1055	0.0199	0.0053	0.0042	0.0013	6e-04	0.0376	0.0231	0.0317	0.0726	0.0185	0.096	0.0018
2	rs829580	30678228	1.11	0.0400902197142525	0.99	0.0817332193164052	0.286561458397668	0.262263898494917	0.0197	0.0205	0.0143	0.003	0.1555	0.0072	0.0054	0.0766	0.0012	0.102	0.1317	0.0365	0.0037	0.1055	0.0199	0.0053	0.0042	0.0013	6e-04	0.0376	0.0231	0.0317	0.0725	0.0185	0.096	0.0018
2	rs112216313	30679067	1.11	0.0400902197142525	0.99	0.0817332193164052	0.287369951243247	0.262149802672913	0.0197	0.0205	0.0143	0.003	0.1555	0.0072	0.0054	0.0766	0.0012	0.102	0.1317	0.0365	0.0037	0.1055	0.02	0.0053	0.0042	0.0013	6e-04	0.0376	0.0231	0.0317	0.0725	0.0185	0.0961	0.0018
2	rs35116667	30694531	1.11	0.0400902197142525	0.99	0.0817332193164052	0.294652930410734	0.250931850883349	0.0197	0.0206	0.0143	0.003	0.1556	0.0072	0.0054	0.0766	0.0012	0.1019	0.1317	0.0365	0.0037	0.1056	0.0204	0.0053	0.0042	0.0013	6e-04	0.0377	0.0231	0.0317	0.072	0.0185	0.0961	0.0018
2	rs79123470	30702842	1.11	0.0400902197142525	0.99	0.0817332193164052	0.28899059151642	0.258393372625069	0.0197	0.0205	0.0144	0.0029	0.1555	0.0071	0.0054	0.0766	0.0011	0.1018	0.1317	0.0365	0.0037	0.1057	0.0204	0.0053	0.0041	0.0013	6e-04	0.0377	0.0231	0.0317	0.072	0.0185	0.0962	0.0018
2	rs1525063	30704945	1.11	0.0400902197142525	0.99	0.0817332193164052	0.28789374290239	0.258166256845723	0.0197	0.0205	0.0144	0.0029	0.1556	0.0071	0.0054	0.0766	0.0011	0.1018	0.1317	0.0365	0.0037	0.1057	0.0204	0.0053	0.0041	0.0013	6e-04	0.0377	0.0231	0.0317	0.072	0.0185	0.0962	0.0018
2	rs114948280	30719948	1.11	0.0400902197142525	0.99	0.0817332193164052	0.297603031684077	0.255106344637183	0.0197	0.0205	0.0145	0.0029	0.1556	0.0072	0.0054	0.0765	0.0012	0.1017	0.1317	0.0365	0.0037	0.1057	0.0204	0.0053	0.0041	0.0013	6e-04	0.0377	0.0231	0.0317	0.072	0.0185	0.0962	0.0019
2	rs829667	30723251	1.11	0.0400902197142525	0.99	0.0817332193164052	0.298330860694466	0.254767063541176	0.0197	0.0205	0.0145	0.0029	0.1556	0.0072	0.0054	0.0765	0.0012	0.1017	0.1317	0.0365	0.0037	0.1057	0.0204	0.0053	0.0041	0.0013	6e-04	0.0377	0.0231	0.0317	0.072	0.0185	0.0962	0.0019
2	rs114663249	30729503	1.11	0.0400902197142525	0.98	0.0961760782036991	0.299497351701835	0.253185634953753	0.0197	0.0205	0.0145	0.0029	0.1556	0.0072	0.0053	0.0765	0.0012	0.1017	0.1317	0.0365	0.0037	0.1057	0.0204	0.0053	0.0041	0.0013	6e-04	0.0377	0.0231	0.0317	0.072	0.0185	0.0962	0.0019
2	rs17322862	30743285	1.11	0.0400902197142525	0.98	0.0961760782036991	0.319243511337656	0.248908903717352	0.0197	0.0205	0.0145	0.0029	0.1557	0.0073	0.0053	0.0765	0.0012	0.1016	0.1317	0.0365	0.0037	0.1058	0.0205	0.0052	0.0041	0.0012	6e-04	0.0378	0.0231	0.0317	0.072	0.0185	0.0963	0.0019
2	rs13429099	30748373	1.11	0.0400902197142525	0.98	0.0961760782036991	0.325210449658252	0.251044388737988	0.0197	0.0203	0.0146	0.0029	0.1558	0.0073	0.0053	0.0765	0.0012	0.1016	0.1318	0.0365	0.0037	0.1057	0.0205	0.0052	0.004	0.0012	6e-04	0.0378	0.0231	0.0317	0.072	0.0185	0.0963	0.0019
2	rs13017827	30781090	1.11	0.0400902197142525	0.98	0.0961760782036991	0.34860045921501	0.25138209803717	0.0197	0.0203	0.0145	0.0028	0.1558	0.0073	0.0054	0.0766	0.0012	0.1016	0.1319	0.0365	0.0037	0.1059	0.0203	0.0052	0.004	0.0012	6e-04	0.0378	0.0231	0.0318	0.072	0.0185	0.0961	0.0019
2	rs77225022	30790784	1.11	0.0400902197142525	0.98	0.0961760782036991	0.337576632271916	0.251494699700036	0.0197	0.0204	0.0146	0.0028	0.1558	0.0072	0.0054	0.0766	0.0012	0.1016	0.132	0.0365	0.0037	0.106	0.0202	0.0051	0.004	0.0012	6e-04	0.0378	0.0231	0.0317	0.0719	0.0185	0.096	0.0019
2	rs11676852	30792898	1.11	0.0400902197142525	0.98	0.0961760782036991	0.340120306749138	0.250931850883349	0.0197	0.0204	0.0146	0.0028	0.1559	0.0072	0.0054	0.0766	0.0013	0.1016	0.132	0.0365	0.0037	0.106	0.0202	0.0051	0.004	0.0012	6e-04	0.0378	0.0231	0.0317	0.0719	0.0185	0.096	0.0019
2	rs78484227	30803108	1.11	0.0400902197142525	0.98	0.0961760782036991	0.363188735049876	0.25059433311893	0.0197	0.0203	0.0146	0.0028	0.1558	0.0072	0.0054	0.0766	0.0013	0.1017	0.1321	0.0367	0.0037	0.106	0.0201	0.0052	0.0039	0.0012	6e-04	0.0379	0.0231	0.0317	0.0719	0.0185	0.0959	0.0019
2	rs12470531	30807370	1.11	0.0400902197142525	0.98	0.0961760782036991	0.363673123403832	0.250481859145932	0.0197	0.0203	0.0146	0.0028	0.1558	0.0072	0.0054	0.0766	0.0013	0.1017	0.1321	0.0367	0.0037	0.106	0.0201	0.0052	0.0039	0.0012	6e-04	0.0379	0.0231	0.0317	0.0719	0.0185	0.0959	0.0019
2	rs2593448	30828334	1.11	0.0400902197142525	0.98	0.0961760782036991	0.368047490561961	0.250256959150218	0.0197	0.0203	0.0146	0.0028	0.1557	0.0072	0.0054	0.0766	0.0012	0.1018	0.1321	0.0367	0.0037	0.106	0.0201	0.0052	0.0039	0.0012	6e-04	0.0379	0.0231	0.0317	0.0719	0.0185	0.0959	0.0019
2	rs11895131	30835910	1.11	0.0400902197142525	0.97	0.112481740502774	0.368535182450012	0.249694989085601	0.0197	0.0203	0.0146	0.0028	0.1557	0.0072	0.0054	0.0765	0.0013	0.1018	0.1321	0.0367	0.0037	0.1061	0.02	0.0052	0.0039	0.0012	6e-04	0.0379	0.0231	0.0317	0.0719	0.0185	0.0959	0.0019
2	rs114524163	30859190	1.1	0.0477200328108175	0.96	0.130782650589638	0.388646686409952	0.252057947031788	0.0197	0.0203	0.0146	0.0028	0.1556	0.0071	0.0054	0.0765	0.0013	0.1018	0.1321	0.0368	0.0037	0.1063	0.0199	0.0052	0.004	0.0012	6e-04	0.0379	0.0231	0.0316	0.0719	0.0185	0.0957	0.002
2	rs4952166	30861509	1.1	0.0477200328108175	0.95	0.15120882267165	0.398397792237069	0.251494699700036	0.0197	0.0203	0.0146	0.0028	0.1556	0.0071	0.0054	0.0765	0.0013	0.1018	0.1321	0.0368	0.0037	0.1063	0.0199	0.0051	0.004	0.0012	6e-04	0.0379	0.0231	0.0316	0.0719	0.0186	0.0956	0.002
2	rs12471868	30863108	1.1	0.0477200328108175	0.95	0.15120882267165	0.393282870583496	0.255672128969427	0.0197	0.0203	0.0146	0.0028	0.1556	0.0072	0.0054	0.0765	0.0013	0.1017	0.1322	0.0367	0.0037	0.1063	0.0198	0.0051	0.004	0.0012	6e-04	0.0379	0.0231	0.0316	0.0719	0.0187	0.0956	0.002
2	rs62139654	30867387	1.1	0.0477200328108175	0.95	0.15120882267165	0.391100964048278	0.257712213404858	0.0197	0.0203	0.0146	0.0027	0.1556	0.0071	0.0054	0.0766	0.0013	0.1017	0.1322	0.0367	0.0037	0.1063	0.0198	0.0051	0.004	0.0012	6e-04	0.0379	0.0231	0.0316	0.0719	0.0187	0.0956	0.002
2	rs74348947	30870799	1.1	0.0477200328108175	0.95	0.15120882267165	0.392386988184684	0.262720436874489	0.0197	0.0202	0.0146	0.0027	0.1556	0.0071	0.0054	0.0766	0.0013	0.1016	0.1323	0.0366	0.0037	0.1062	0.0198	0.0051	0.004	0.0012	6e-04	0.0379	0.023	0.0316	0.0724	0.0187	0.0957	0.002
2	rs116599670	30876393	1.1	0.0477200328108175	0.95	0.15120882267165	0.407072542038525	0.276646627252981	0.0197	0.0201	0.0146	0.0027	0.1556	0.0071	0.0054	0.0767	0.0013	0.1014	0.1326	0.0364	0.0036	0.1061	0.02	0.0051	0.004	0.0012	6e-04	0.0379	0.0228	0.0315	0.073	0.0187	0.0958	0.002
2	rs62142162	30876844	1.1	0.0477200328108175	0.95	0.15120882267165	0.405990185287612	0.273982392761181	0.0197	0.0201	0.0146	0.0026	0.1557	0.007	0.0054	0.0766	0.0013	0.1013	0.1326	0.0364	0.0036	0.1061	0.02	0.0051	0.004	0.0012	6e-04	0.0379	0.0228	0.0315	0.073	0.0187	0.0958	0.002
2	rs62142163	30877453	1.1	0.0477200328108175	0.95	0.15120882267165	0.446873808232938	0.295870434343959	0.0196	0.02	0.0146	0.0026	0.1558	0.007	0.0054	0.0768	0.0012	0.1013	0.1327	0.0364	0.0035	0.1056	0.02	0.0051	0.004	0.0011	5e-04	0.0379	0.0228	0.0317	0.0732	0.0188	0.0957	0.002
2	rs2593467	30880903	1.1	0.0477200328108175	0.95	0.15120882267165	0.610305836139803	0.254540955178961	0.0196	0.0199	0.0148	0.0025	0.1558	0.007	0.0055	0.0762	0.0013	0.1004	0.1351	0.0362	0.0034	0.1048	0.0203	0.0052	0.0041	0.0012	5e-04	0.0378	0.0228	0.0316	0.0727	0.0189	0.0956	0.0022
2	rs79610646	30881288	1.1	0.0477200328108175	0.95	0.15120882267165	0.565857864038116	0.254540955178961	0.0196	0.0198	0.0149	0.0024	0.1557	0.0066	0.0054	0.0756	0.0013	0.1005	0.1355	0.0364	0.0035	0.1047	0.0206	0.0051	0.0041	0.0011	5e-04	0.0378	0.023	0.0316	0.0726	0.0191	0.0957	0.0022
2	rs114547574	30884996	1.1	0.0477200328108175	0.95	0.15120882267165	0.458711953083365	0.24778728896017	0.0192	0.0198	0.0151	0.0023	0.1556	0.0065	0.0054	0.0748	0.0014	0.1005	0.136	0.0366	0.0035	0.1047	0.0209	0.005	0.0042	0.0011	5e-04	0.0378	0.0232	0.0317	0.0725	0.0194	0.0959	0.002
2	rs116122872	30885331	1.1	0.0477200328108175	0.95	0.15120882267165	0.458288709112343	0.247339093394564	0.0192	0.0198	0.0151	0.0023	0.1556	0.0065	0.0054	0.0748	0.0014	0.1005	0.136	0.0366	0.0035	0.1047	0.0209	0.005	0.0042	0.0011	5e-04	0.0378	0.0232	0.0317	0.0725	0.0194	0.0959	0.002
2	rs6713112	30886362	1.1	0.0477200328108175	0.95	0.15120882267165	0.458409616455314	0.247451118130598	0.0192	0.0198	0.0151	0.0023	0.1556	0.0065	0.0054	0.0747	0.0014	0.1004	0.1361	0.0366	0.0035	0.1046	0.021	0.005	0.0042	0.0011	5e-04	0.0378	0.0232	0.0317	0.0725	0.0194	0.0959	0.002
2	rs4952173	30888346	1.1	0.0477200328108175	0.95	0.15120882267165	0.450763006410871	0.250256959150218	0.0192	0.0198	0.0152	0.0023	0.1556	0.0065	0.0053	0.0747	0.0014	0.1003	0.1362	0.0366	0.0035	0.1047	0.021	0.0049	0.0042	0.0011	5e-04	0.0378	0.0233	0.0318	0.0725	0.0194	0.0958	0.002
2	rs12994945	30897251	1.1	0.0477200328108175	0.95	0.15120882267165	0.424469709165409	0.244097403400763	0.0192	0.0197	0.0152	0.0023	0.1557	0.0065	0.0053	0.0747	0.0014	0.1002	0.1364	0.0364	0.0035	0.1048	0.021	0.0048	0.0042	0.0011	5e-04	0.0378	0.0233	0.0319	0.0724	0.0195	0.0958	0.002
2	rs115508406	30899954	1.1	0.0477200328108175	0.95	0.15120882267165	0.395639465160956	0.242648660608635	0.0192	0.0197	0.0152	0.0023	0.1558	0.0065	0.0054	0.0746	0.0014	0.1001	0.1365	0.0364	0.0035	0.1048	0.021	0.0048	0.0042	0.0012	5e-04	0.0378	0.0232	0.0318	0.0724	0.0195	0.0957	0.002
2	rs62142170	30907617	1.1	0.0477200328108175	0.95	0.15120882267165	0.351398268779271	0.231158818895089	0.0192	0.0196	0.0153	0.0023	0.1561	0.0065	0.0054	0.0745	0.0013	0.0998	0.137	0.0362	0.0035	0.1046	0.0212	0.0047	0.0043	0.0011	5e-04	0.0377	0.023	0.0319	0.0721	0.0196	0.0957	0.0019
2	rs1901905	30909248	1.1	0.0477200328108175	0.95	0.15120882267165	0.367019002663661	0.222443922311406	0.0192	0.0196	0.0155	0.0024	0.1562	0.0065	0.0055	0.0745	0.0014	0.0997	0.1373	0.036	0.0036	0.1042	0.0214	0.0047	0.0044	0.0011	6e-04	0.0379	0.0227	0.0319	0.0719	0.0196	0.0956	0.002
2	rs1562417	30910849	1.1	0.0477200328108175	0.95	0.15120882267165	0.318589678798647	0.200202812698414	0.0194	0.0197	0.0158	0.0026	0.1562	0.0066	0.0057	0.0745	0.0016	0.0994	0.138	0.0356	0.0038	0.1033	0.0216	0.0046	0.0046	0.0011	7e-04	0.0381	0.022	0.032	0.0716	0.0195	0.0952	0.0021
2	rs72613836	30912423	1.1	0.0477200328108175	0.95	0.15120882267165	0.305316884423813	0.182092335747481	0.0194	0.0197	0.016	0.0027	0.1569	0.0066	0.0057	0.0745	0.0016	0.0988	0.1382	0.0356	0.0038	0.1035	0.0218	0.0046	0.0049	0.0011	8e-04	0.0381	0.0218	0.032	0.071	0.0192	0.095	0.0021
2	rs547773	30914381	1.1	0.0477200328108175	0.95	0.15120882267165	0.316381929845692	0.165951115140525	0.0194	0.0198	0.0162	0.0028	0.1575	0.0066	0.0058	0.0746	0.0017	0.0982	0.1383	0.0357	0.0039	0.1036	0.0221	0.0046	0.0051	0.001	8e-04	0.038	0.0215	0.0321	0.0705	0.0189	0.0947	0.0022
2	rs543134	30917735	1.1	0.0477200328108175	0.95	0.15120882267165	0.289372626546427	0.163897230217901	0.0193	0.0199	0.0163	0.0029	0.1573	0.0067	0.0058	0.0746	0.0017	0.0982	0.1381	0.0359	0.0039	0.1039	0.0221	0.0047	0.0051	0.001	9e-04	0.0381	0.0215	0.0323	0.0701	0.0186	0.0945	0.0022
2	rs472161	30930165	1.1	0.0477200328108175	0.95	0.15120882267165	0.286466421706209	0.15971987726673	0.0193	0.0199	0.0164	0.003	0.1576	0.0067	0.0058	0.0746	0.0017	0.098	0.1379	0.0359	0.0038	0.1038	0.0222	0.0047	0.0051	0.0011	8e-04	0.0381	0.0215	0.0323	0.0699	0.0185	0.0945	0.0022
2	rs11681493	30936516	1.09	0.0564630724803212	0.94	0.173887076546345	0.275138151568801	0.165069777592958	0.0193	0.0199	0.0165	0.003	0.1577	0.0065	0.0059	0.0747	0.0017	0.0981	0.1377	0.0359	0.0038	0.1038	0.0222	0.0047	0.0052	0.001	8e-04	0.038	0.0215	0.0324	0.07	0.0185	0.0945	0.0022
2	rs486803	30940397	1.09	0.0564630724803212	0.94	0.173887076546345	0.269543186537901	0.170382409101083	0.0193	0.02	0.0165	0.0031	0.1574	0.0066	0.0058	0.0746	0.0017	0.098	0.1375	0.036	0.0039	0.1039	0.0223	0.0047	0.0051	0.001	9e-04	0.038	0.0216	0.0326	0.0699	0.0185	0.0944	0.0022
2	rs17041364	30944632	1.09	0.0564630724803212	0.94	0.173887076546345	0.262965670037253	0.175053977552171	0.0194	0.02	0.0165	0.0031	0.1573	0.0066	0.0059	0.0747	0.0016	0.098	0.1374	0.036	0.0039	0.104	0.0223	0.0048	0.0051	0.001	9e-04	0.0379	0.0216	0.0326	0.0701	0.0185	0.0943	0.0022
2	rs56325320	30944764	1.09	0.0564630724803212	0.94	0.173887076546345	0.262421520606266	0.174954125875564	0.0194	0.02	0.0165	0.0031	0.1573	0.0066	0.0059	0.0747	0.0016	0.098	0.1374	0.036	0.0039	0.104	0.0223	0.0048	0.0051	0.001	9e-04	0.0379	0.0216	0.0326	0.0701	0.0185	0.0943	0.0022
2	rs79791868	30947394	1.09	0.0564630724803212	0.94	0.173887076546345	0.263147189239237	0.176253736723342	0.0194	0.02	0.0164	0.0032	0.1571	0.0066	0.0058	0.0749	0.0016	0.098	0.1373	0.036	0.0039	0.1041	0.0223	0.0048	0.0052	0.001	8e-04	0.0378	0.0216	0.0326	0.0702	0.0184	0.0941	0.0022
2	rs72613861	30948878	1.09	0.0564630724803212	0.94	0.173887076546345	0.263011043460421	0.176253736723342	0.0194	0.02	0.0164	0.0032	0.1571	0.0067	0.0058	0.0748	0.0016	0.098	0.1373	0.0361	0.0039	0.1041	0.0223	0.0048	0.0052	0.001	8e-04	0.0378	0.0216	0.0326	0.0702	0.0184	0.0941	0.0022
2	rs9309682	30949084	1.09	0.0564630724803212	0.94	0.173887076546345	0.263737596405375	0.17695490567372	0.0194	0.02	0.0164	0.0032	0.1571	0.0067	0.0058	0.0748	0.0016	0.098	0.1373	0.0361	0.0039	0.104	0.0223	0.0048	0.0052	0.001	8e-04	0.0378	0.0217	0.0326	0.0702	0.0184	0.0941	0.0022
2	rs77149178	30952554	1.09	0.0564630724803212	0.94	0.173887076546345	0.25764147386344	0.173060705414726	0.0194	0.02	0.0165	0.0032	0.157	0.0067	0.0059	0.0748	0.0016	0.098	0.1373	0.036	0.004	0.1041	0.0223	0.0048	0.0052	0.001	8e-04	0.0379	0.0216	0.0326	0.07	0.0185	0.0941	0.0021
2	rs2276568	30957326	1.09	0.0564630724803212	0.94	0.173887076546345	0.238613129482891	0.167915531392717	0.0193	0.0201	0.0165	0.0034	0.1565	0.0067	0.0059	0.0746	0.0015	0.098	0.1373	0.0361	0.004	0.1042	0.0223	0.0048	0.0052	0.001	8e-04	0.0378	0.0216	0.0326	0.0699	0.0185	0.0943	0.0021
2	rs11889549	30959366	1.09	0.0564630724803212	0.94	0.173887076546345	0.229926238879057	0.167817118247323	0.0193	0.0201	0.0166	0.0035	0.1562	0.0068	0.0059	0.0747	0.0015	0.0981	0.1372	0.0361	0.004	0.1042	0.0223	0.0049	0.0052	0.001	8e-04	0.0378	0.0216	0.0326	0.0699	0.0185	0.0944	0.0021
2	rs11904274	30959712	1.09	0.0564630724803212	0.94	0.173887076546345	0.226067027623868	0.16722706395609	0.0193	0.0201	0.0166	0.0035	0.1562	0.0068	0.0059	0.0747	0.0015	0.0981	0.1372	0.0362	0.004	0.1042	0.0223	0.0049	0.0052	0.001	8e-04	0.0378	0.0216	0.0326	0.0699	0.0185	0.0944	0.0021
2	rs2609914	30961997	1.09	0.0564630724803212	0.94	0.173887076546345	0.198904449745448	0.165559206008324	0.0192	0.0202	0.0168	0.0037	0.1558	0.0069	0.006	0.0746	0.0014	0.0982	0.137	0.0362	0.004	0.1042	0.0222	0.0049	0.0052	0.001	8e-04	0.0376	0.0216	0.0325	0.0698	0.0186	0.0945	0.0021
2	rs1715819	30963364	1.09	0.0564630724803212	0.94	0.173887076546345	0.200969482526601	0.157886255595879	0.019	0.0204	0.0169	0.0039	0.1553	0.0069	0.006	0.0743	0.0013	0.0979	0.1375	0.0363	0.0042	0.1042	0.0223	0.0049	0.0053	0.001	8e-04	0.0375	0.0216	0.0326	0.0697	0.0186	0.0947	0.0021
2	rs2253464	30966687	1.09	0.0564630724803212	0.94	0.173887076546345	0.193699203351318	0.165363373537302	0.0189	0.0205	0.0171	0.0039	0.1551	0.0069	0.0061	0.0743	0.0013	0.0978	0.1378	0.0365	0.0041	0.104	0.0224	0.005	0.0053	0.001	8e-04	0.0376	0.0216	0.0325	0.0695	0.0186	0.0944	0.0021
2	rs1474194	30974735	1.09	0.0564630724803212	0.94	0.173887076546345	0.17884768420685	0.161172764327947	0.0189	0.0206	0.0173	0.004	0.155	0.007	0.006	0.0742	0.0013	0.0976	0.1379	0.0365	0.0041	0.1038	0.0224	0.005	0.0053	0.0011	8e-04	0.0375	0.0216	0.0326	0.0695	0.0185	0.0945	0.0021
2	rs62142192	30975961	1.09	0.0564630724803212	0.94	0.173887076546345	0.18090139346937	0.162922357765626	0.0189	0.0206	0.0173	0.0041	0.1549	0.007	0.0061	0.0742	0.0013	0.0976	0.1379	0.0365	0.0041	0.1038	0.0224	0.005	0.0053	0.0011	8e-04	0.0375	0.0216	0.0325	0.0694	0.0185	0.0946	0.0021
2	rs7578066	30976652	1.09	0.0564630724803212	0.94	0.173887076546345	0.182339652021576	0.161075760449301	0.019	0.0206	0.0173	0.0041	0.1549	0.007	0.0061	0.0742	0.0013	0.0976	0.1379	0.0365	0.0041	0.1038	0.0224	0.005	0.0053	0.0011	8e-04	0.0375	0.0215	0.0325	0.0693	0.0185	0.0946	0.0021
2	rs482384	30977354	1.09	0.0564630724803212	0.94	0.173887076546345	0.183042720646098	0.166049143259399	0.019	0.0206	0.0173	0.0041	0.1548	0.007	0.0061	0.0742	0.0013	0.0976	0.1379	0.0365	0.0041	0.1038	0.0224	0.0051	0.0054	0.0011	8e-04	0.0375	0.0215	0.0325	0.0692	0.0185	0.0946	0.0021
2	rs17010192	30979858	1.09	0.0564630724803212	0.94	0.173887076546345	0.194810735845947	0.182497408189411	0.019	0.0206	0.0175	0.0042	0.1545	0.0071	0.0061	0.0742	0.0013	0.0975	0.1377	0.0365	0.0041	0.1039	0.0225	0.0051	0.0054	0.001	8e-04	0.0374	0.0214	0.0325	0.069	0.0185	0.0947	0.0021
2	rs508405	30980940	1.09	0.0564630724803212	0.94	0.173887076546345	0.198050824788234	0.194377363497736	0.0191	0.0207	0.0176	0.0042	0.1543	0.0071	0.0062	0.0741	0.0013	0.0975	0.1374	0.0365	0.0041	0.1039	0.0225	0.0051	0.0055	0.001	8e-04	0.0372	0.0214	0.0325	0.069	0.0186	0.0948	0.0021
2	rs13399585	30982883	1.09	0.0564630724803212	0.94	0.173887076546345	0.121498108125075	0.149492642432716	0.0192	0.0211	0.0183	0.0049	0.1537	0.0075	0.0064	0.0731	0.0013	0.0973	0.1363	0.0367	0.0039	0.1049	0.0229	0.0057	0.0059	0.0011	7e-04	0.0367	0.0212	0.0326	0.0675	0.0192	0.0944	0.0021
2	rs2922063	30983434	1.09	0.0564630724803212	0.94	0.173887076546345	0.113223563721642	0.156060166133246	0.0193	0.0214	0.0188	0.0052	0.1533	0.0076	0.0066	0.0728	0.0013	0.0969	0.1359	0.0367	0.0039	0.105	0.0231	0.006	0.0061	0.0011	7e-04	0.0364	0.0212	0.0327	0.0668	0.0196	0.0941	0.0021
2	rs6548031	30984671	1.09	0.0564630724803212	0.94	0.173887076546345	0.083934933961803	0.184222407867754	0.0191	0.0219	0.0193	0.0055	0.1528	0.0077	0.0068	0.0728	0.0013	0.0963	0.1359	0.0367	0.0038	0.1057	0.0235	0.0062	0.0063	0.0011	7e-04	0.036	0.0213	0.0326	0.0654	0.0199	0.0937	0.0019
2	rs551356	30984850	1.09	0.0564630724803212	0.94	0.173887076546345	0.0844200615517871	0.184425714497837	0.0191	0.0219	0.0193	0.0055	0.1528	0.0077	0.0068	0.0728	0.0014	0.0962	0.1359	0.0368	0.0038	0.1058	0.0235	0.0063	0.0063	0.001	7e-04	0.036	0.0213	0.0326	0.0654	0.02	0.0938	0.0018
2	rs17324662	30986645	1.09	0.0564630724803212	0.94	0.173887076546345	0.0435107093951497	0.241647298718266	0.0191	0.0225	0.0198	0.0058	0.1514	0.0077	0.0069	0.0722	0.0017	0.0956	0.1349	0.037	0.0041	0.1064	0.0238	0.0064	0.0063	0.0013	0.0012	0.0354	0.0215	0.0325	0.0649	0.0203	0.0936	0.0022
2	rs17396613	30986853	1.09	0.0564630724803212	0.94	0.173887076546345	0.0469597897599692	0.260554092563123	0.0191	0.0225	0.0198	0.0058	0.1512	0.0077	0.0069	0.0721	0.0017	0.0955	0.1348	0.037	0.0041	0.1065	0.0238	0.0065	0.0063	0.0013	0.0012	0.0354	0.0214	0.0325	0.0649	0.0203	0.0937	0.0023
2	rs6737485	30988101	1.08	0.0664216607683517	0.94	0.173887076546345	0.0292826922649981	0.331162550778797	0.0193	0.0227	0.02	0.0059	0.1501	0.0077	0.0069	0.0716	0.0019	0.0955	0.134	0.0371	0.0043	0.1067	0.0237	0.0068	0.0064	0.0016	0.0015	0.035	0.0214	0.0324	0.0651	0.0207	0.0934	0.0025
2	rs12992088	30988915	1.08	0.0664216607683517	0.94	0.173887076546345	0.0270757860588603	0.339518771510102	0.0193	0.0229	0.0201	0.0059	0.15	0.0077	0.0069	0.0716	0.0019	0.0955	0.1338	0.0371	0.0043	0.1068	0.0238	0.0068	0.0065	0.0017	0.0015	0.0349	0.0214	0.0323	0.065	0.0206	0.0934	0.0026
2	rs13003439	30990328	1.08	0.0664216607683517	0.94	0.173887076546345	0.0260909139036355	0.374040378907791	0.019	0.023	0.0201	0.0062	0.1498	0.0077	0.007	0.0715	0.0019	0.0957	0.1335	0.0373	0.0043	0.1071	0.0237	0.0069	0.0066	0.0017	0.0016	0.0347	0.0214	0.0321	0.0648	0.0206	0.0935	0.0026
2	rs17010231	30992070	1.08	0.0664216607683517	0.94	0.173887076546345	0.0269900439394742	0.39023851175149	0.019	0.0231	0.0202	0.0062	0.1497	0.0077	0.007	0.0714	0.0019	0.0958	0.1334	0.0373	0.0043	0.107	0.0237	0.0069	0.0065	0.0018	0.0016	0.0347	0.0214	0.0322	0.0647	0.0207	0.0935	0.0027
2	rs11680680	30992277	1.08	0.0664216607683517	0.94	0.173887076546345	0.0269151779487224	0.397828169227205	0.019	0.0231	0.0203	0.0062	0.1497	0.0077	0.007	0.0714	0.0019	0.0958	0.1334	0.0373	0.0043	0.107	0.0237	0.007	0.0065	0.0018	0.0016	0.0346	0.0214	0.0321	0.0647	0.0207	0.0935	0.0027
2	rs11904655	30996193	1.08	0.0664216607683517	0.94	0.173887076546345	0.0253256880864329	0.409352667664287	0.0189	0.0232	0.0204	0.0063	0.1496	0.0077	0.007	0.0713	0.002	0.0958	0.1333	0.0373	0.0043	0.1069	0.0237	0.007	0.0066	0.0018	0.0016	0.0346	0.0214	0.0321	0.0646	0.0207	0.0935	0.0027
2	rs75240578	30996480	1.08	0.0664216607683517	0.94	0.173887076546345	0.0246066720528866	0.422407931480707	0.0189	0.0232	0.0204	0.0062	0.1496	0.0077	0.007	0.0714	0.002	0.0958	0.1333	0.0373	0.0043	0.1069	0.0237	0.007	0.0066	0.0018	0.0016	0.0346	0.0214	0.0321	0.0646	0.0207	0.0936	0.0027
2	rs77159903	30996702	1.08	0.0664216607683517	0.94	0.173887076546345	0.0239023753195035	0.428582044452639	0.0189	0.0232	0.0204	0.0062	0.1496	0.0077	0.007	0.0714	0.002	0.0958	0.1333	0.0373	0.0043	0.1069	0.0237	0.007	0.0066	0.0018	0.0016	0.0346	0.0214	0.0321	0.0646	0.0207	0.0936	0.0027
2	rs115466361	30999476	1.08	0.0664216607683517	0.94	0.173887076546345	0.0253768817508355	0.476920168946307	0.0189	0.0232	0.0204	0.0062	0.1496	0.0077	0.007	0.0714	0.002	0.0958	0.1333	0.0372	0.0044	0.1069	0.0236	0.007	0.0066	0.0018	0.0016	0.0346	0.0214	0.0321	0.0646	0.0207	0.0935	0.0027
2	rs4952180	30999860	1.08	0.0664216607683517	0.94	0.173887076546345	0.0261536724100989	0.478681032636326	0.0189	0.0232	0.0204	0.0062	0.1497	0.0077	0.007	0.0714	0.002	0.0958	0.1333	0.0372	0.0044	0.1068	0.0236	0.007	0.0067	0.0018	0.0016	0.0347	0.0213	0.0321	0.0646	0.0207	0.0934	0.0027
2	rs74377741	31000308	1.08	0.0664216607683517	0.94	0.173887076546345	0.0270757860588603	0.504880337590322	0.0189	0.0232	0.0204	0.0062	0.1497	0.0077	0.007	0.0714	0.002	0.0958	0.1333	0.0372	0.0044	0.1068	0.0236	0.007	0.0067	0.0018	0.0016	0.0347	0.0213	0.032	0.0646	0.0207	0.0934	0.0027
2	rs35312807	31004903	1.08	0.0664216607683517	0.94	0.173887076546345	0.0291807403926972	0.517420941719866	0.0189	0.0233	0.0204	0.0062	0.1497	0.0078	0.007	0.0713	0.002	0.0957	0.1332	0.0371	0.0044	0.1067	0.0235	0.0071	0.0069	0.0019	0.0016	0.0347	0.0213	0.032	0.0645	0.0208	0.0933	0.0027
2	rs6710242	31006133	1.08	0.0664216607683517	0.94	0.173887076546345	0.0326059014526743	0.5420322145173	0.0189	0.0233	0.0204	0.0062	0.1497	0.0078	0.007	0.0712	0.002	0.0957	0.1332	0.0371	0.0044	0.1066	0.0235	0.0071	0.007	0.0019	0.0016	0.0347	0.0213	0.032	0.0645	0.0208	0.0933	0.0027
2	rs6704630	31009306	1.09	0.0564630724803212	0.94	0.173887076546345	0.0803868556247922	0.698038145406525	0.0189	0.0232	0.0203	0.0062	0.1496	0.0077	0.007	0.0712	0.002	0.0956	0.1332	0.0371	0.0044	0.1066	0.0235	0.0073	0.0071	0.0019	0.0016	0.0346	0.0214	0.032	0.0643	0.0207	0.0931	0.0028
2	rs7585455	31013370	1.07	0.0776994191057832	0.93	0.198940398764014	0.194005470533735	1.2075457873911	0.0187	0.0227	0.0195	0.0049	0.1502	0.0063	0.0063	0.0732	0.0026	0.0923	0.1333	0.0345	0.005	0.1081	0.0238	0.0064	0.0062	0.0031	0.0024	0.0317	0.0252	0.0349	0.0646	0.0214	0.0926	0.0036
2	rs1520319	31014166	1.07	0.0776994191057832	0.93	0.198940398764014	0.173485183673127	1.08884007244564	0.0186	0.0226	0.0196	0.0049	0.1501	0.0063	0.0062	0.0732	0.0026	0.0923	0.1336	0.0344	0.005	0.1081	0.0238	0.0064	0.0062	0.0031	0.0024	0.0317	0.0252	0.0349	0.0645	0.0214	0.0925	0.0036
2	rs116565571	31023320	1.07	0.0776994191057832	0.93	0.198940398764014	0.19523330092196	1.13438311719929	0.0188	0.0226	0.0194	0.0049	0.1503	0.0061	0.0061	0.0732	0.0026	0.0922	0.1335	0.0345	0.005	0.1081	0.0239	0.0063	0.0061	0.0031	0.0025	0.0316	0.0254	0.0352	0.0644	0.0215	0.0926	0.0036
2	rs115969955	31023730	1.07	0.0776994191057832	0.93	0.198940398764014	0.197624795253939	1.14274488130914	0.0188	0.0226	0.0194	0.0049	0.1503	0.0061	0.0061	0.0732	0.0026	0.0922	0.1335	0.0345	0.005	0.1081	0.0239	0.0063	0.0061	0.0031	0.0025	0.0316	0.0255	0.0353	0.0644	0.0215	0.0926	0.0036
2	rs79481668	31029454	1.07	0.0776994191057832	0.94	0.173887076546345	0.196079997331404	1.02159003864823	0.0193	0.0227	0.0192	0.0048	0.1504	0.006	0.006	0.0731	0.0026	0.0924	0.1332	0.0344	0.0051	0.1082	0.024	0.0061	0.0061	0.0031	0.0025	0.0314	0.0258	0.0356	0.0644	0.0214	0.0923	0.0037
2	rs7562571	31037060	1.07	0.0776994191057832	0.94	0.173887076546345	0.1821179541121	0.97472218368308	0.0194	0.0227	0.0191	0.0048	0.1504	0.006	0.006	0.0731	0.0026	0.0925	0.1333	0.0344	0.0051	0.1082	0.0241	0.0061	0.0061	0.0031	0.0025	0.0314	0.0258	0.0357	0.0644	0.0214	0.0922	0.0037
2	rs78484106	31058548	1.06	0.0904005175896243	0.94	0.173887076546345	0.189440463726451	0.960571142258844	0.0194	0.0227	0.0191	0.0048	0.1505	0.006	0.0059	0.0731	0.0026	0.0928	0.133	0.0344	0.0051	0.1081	0.0241	0.006	0.006	0.0031	0.0025	0.0313	0.0259	0.0357	0.0645	0.0214	0.0922	0.0037
2	rs182055024	31068050	1.06	0.0904005175896243	0.94	0.173887076546345	0.198904449745448	0.909875774822125	0.0195	0.0227	0.019	0.0047	0.1506	0.0059	0.0059	0.0731	0.0026	0.0929	0.133	0.0344	0.0051	0.1081	0.0241	0.006	0.006	0.0031	0.0025	0.0313	0.0259	0.0357	0.0645	0.0214	0.0922	0.0037
2	rs6727228	31090618	1.06	0.0904005175896243	0.94	0.173887076546345	0.197121978784092	0.862382946252045	0.0199	0.0227	0.0187	0.0046	0.1508	0.0056	0.0058	0.0732	0.0027	0.0936	0.1332	0.0341	0.005	0.1076	0.0241	0.0057	0.0057	0.0031	0.0025	0.0309	0.0263	0.0356	0.0651	0.0213	0.0922	0.0037
2	rs78855577	31101890	1.06	0.0904005175896243	0.93	0.198940398764014	0.21478875161851	0.798414924471285	0.0199	0.0226	0.0185	0.0044	0.1511	0.0054	0.0056	0.0736	0.0026	0.0942	0.1335	0.0339	0.005	0.1076	0.024	0.0056	0.0056	0.0031	0.0025	0.0308	0.0264	0.0355	0.0653	0.0211	0.0924	0.0037
2	rs78595653	31102825	1.06	0.0904005175896243	0.93	0.198940398764014	0.216007857730879	0.783919499247904	0.0199	0.0226	0.0185	0.0044	0.1511	0.0054	0.0056	0.0736	0.0026	0.0942	0.1335	0.034	0.005	0.1076	0.024	0.0056	0.0056	0.0031	0.0025	0.0308	0.0264	0.0355	0.0653	0.0211	0.0925	0.0037
2	rs75320989	31106766	1.06	0.0904005175896243	0.93	0.198940398764014	0.21960624207251	0.74876278440488	0.0199	0.0226	0.0184	0.0044	0.1511	0.0054	0.0056	0.0737	0.0026	0.0943	0.1335	0.0339	0.005	0.1076	0.0239	0.0057	0.0055	0.0031	0.0024	0.0307	0.0264	0.0355	0.0654	0.0211	0.0925	0.0037
2	rs2216822	31110054	1.06	0.0904005175896243	0.93	0.198940398764014	0.225733161530416	0.733417977697248	0.02	0.0226	0.0183	0.0043	0.1512	0.0054	0.0056	0.0738	0.0026	0.0944	0.1336	0.034	0.005	0.1076	0.0239	0.0056	0.0055	0.0031	0.0024	0.0307	0.0264	0.0354	0.0655	0.021	0.0926	0.0037
2	rs34774931	31112218	1.04	0.120487900976968	0.92	0.226487429171296	0.329544501088766	0.765842926999126	0.0201	0.0224	0.0172	0.0038	0.1517	0.0042	0.0047	0.0759	0.0022	0.0973	0.136	0.0325	0.0047	0.1084	0.023	0.0045	0.0046	0.003	0.0021	0.0297	0.0271	0.0347	0.067	0.0208	0.0932	0.0035
2	rs6733757	31112471	1.03	0.13807906481078	0.92	0.226487429171296	0.265467520282364	0.735069448413622	0.0201	0.0224	0.0171	0.0037	0.1517	0.004	0.0046	0.0761	0.0022	0.0977	0.1363	0.0324	0.0047	0.1084	0.0229	0.0043	0.0045	0.003	0.0021	0.0296	0.0272	0.0346	0.0673	0.0207	0.0933	0.0034
2	rs62139523	31113455	1.03	0.13807906481078	0.91	0.256642068151906	0.241851660827709	0.614761945493761	0.0201	0.0224	0.017	0.0037	0.1518	0.004	0.0046	0.0763	0.0022	0.0979	0.1365	0.0323	0.0047	0.1087	0.0235	0.0043	0.0044	0.003	0.002	0.0296	0.0272	0.0346	0.0666	0.0207	0.0932	0.0034
2	rs1862959	31113622	1.03	0.13807906481078	0.89	0.325204496311925	0.235697679800969	0.599811574491237	0.0201	0.0224	0.017	0.0037	0.1518	0.004	0.0046	0.0763	0.0021	0.0979	0.1366	0.0323	0.0047	0.1087	0.0235	0.0043	0.0044	0.003	0.002	0.0296	0.0273	0.0345	0.0666	0.0208	0.0932	0.0034
2	rs12617756	31114183	1.03	0.13807906481078	0.89	0.325204496311925	0.227866266667275	0.574855064450446	0.0201	0.0224	0.017	0.0037	0.1517	0.004	0.0046	0.0763	0.0021	0.0979	0.1367	0.0322	0.0047	0.1087	0.0235	0.0043	0.0044	0.003	0.002	0.0296	0.0273	0.0345	0.0667	0.0208	0.0932	0.0034
2	rs11902719	31119283	1.03	0.13807906481078	0.88	0.363814363818289	0.201125825721676	0.528092426580514	0.0201	0.0223	0.0169	0.0036	0.1521	0.0038	0.0045	0.0765	0.0021	0.0981	0.1368	0.0318	0.0046	0.1086	0.0235	0.0041	0.0043	0.003	0.002	0.0296	0.0273	0.0343	0.0673	0.0207	0.0933	0.0032
2	rs73921185	31122801	1.03	0.13807906481078	0.88	0.363814363818289	0.177134483592917	0.545671271727352	0.0202	0.0223	0.0169	0.0036	0.1522	0.0038	0.0044	0.0766	0.002	0.0982	0.1369	0.0316	0.0046	0.1089	0.0235	0.0041	0.0043	0.0029	0.0019	0.0295	0.0273	0.0342	0.0678	0.0206	0.0934	0.0032
2	rs2278079	31133939	1.03	0.13807906481078	0.88	0.363814363818289	0.139946881701775	0.509143664133725	0.0202	0.0222	0.0168	0.0035	0.1523	0.0037	0.0043	0.0767	0.0019	0.0983	0.137	0.0315	0.0045	0.1094	0.0235	0.0039	0.0042	0.0029	0.0019	0.0295	0.0272	0.0339	0.0685	0.0206	0.0934	0.003
2	rs2288101	31135184	1.03	0.13807906481078	0.88	0.363814363818289	0.141661749941232	0.511209820263603	0.0202	0.0222	0.0167	0.0035	0.1524	0.0036	0.0042	0.0768	0.0019	0.0983	0.1368	0.0314	0.0045	0.1095	0.0235	0.0039	0.0042	0.0029	0.0019	0.0295	0.0272	0.0339	0.0685	0.0205	0.0934	0.0031
2	rs17010474	31145254	1.03	0.13807906481078	0.88	0.363814363818289	0.134197334889055	0.490371851032658	0.0202	0.0222	0.0167	0.0035	0.1528	0.0036	0.0042	0.077	0.0018	0.0988	0.1368	0.0313	0.0045	0.1096	0.0235	0.0039	0.0043	0.0029	0.0018	0.0291	0.0272	0.0338	0.0689	0.0204	0.0932	0.003
2	rs6749465	31154708	1.02	0.157502178544443	0.88	0.363814363818289	0.171480780578361	0.50941902923141	0.0199	0.0222	0.0162	0.0033	0.1533	0.0032	0.0036	0.0778	0.0015	0.0995	0.1367	0.0311	0.0043	0.1104	0.0239	0.0033	0.0042	0.0027	0.0016	0.0294	0.0269	0.0335	0.0701	0.0203	0.0932	0.0028
2	rs78899894	31154747	1.02	0.157502178544443	0.88	0.363814363818289	0.169206602560607	0.504605596877098	0.0199	0.0222	0.0162	0.0033	0.1533	0.0032	0.0036	0.0778	0.0015	0.0995	0.1367	0.0311	0.0043	0.1104	0.0239	0.0033	0.0042	0.0027	0.0016	0.0294	0.0269	0.0335	0.0701	0.0203	0.0932	0.0028
2	rs11898882	31156624	1.02	0.157502178544443	0.88	0.363814363818289	0.201008561856572	0.437954324215584	0.02	0.0222	0.0162	0.0032	0.153	0.0031	0.0035	0.0783	0.0013	0.0996	0.1373	0.0315	0.0041	0.1106	0.024	0.0031	0.0042	0.0026	0.0014	0.0294	0.0269	0.0334	0.0698	0.0203	0.0934	0.0026
2	rs17393257	31159799	1.02	0.157502178544443	0.88	0.363814363818289	0.224067954795093	0.447779896039299	0.02	0.0221	0.0162	0.0032	0.153	0.0031	0.0035	0.0783	0.0012	0.0996	0.1374	0.0315	0.0041	0.1107	0.0239	0.003	0.0042	0.0026	0.0014	0.0294	0.0269	0.0334	0.0698	0.0203	0.0933	0.0026
2	rs11888138	31164416	1.02	0.157502178544443	0.88	0.363814363818289	0.233099209679964	0.448046253849475	0.02	0.0221	0.0162	0.0032	0.153	0.0031	0.0035	0.0784	0.0012	0.0996	0.1375	0.0315	0.0041	0.1107	0.024	0.003	0.0042	0.0026	0.0014	0.0295	0.027	0.0335	0.0698	0.0203	0.0933	0.0026
2	rs10179187	31166795	1.01	0.178854520006857	0.88	0.363814363818289	0.230854476036216	0.451512714193527	0.0201	0.0221	0.0162	0.0032	0.1532	0.0031	0.0035	0.0784	0.0012	0.099	0.1375	0.0315	0.0041	0.1107	0.024	0.003	0.0042	0.0027	0.0014	0.0295	0.027	0.0335	0.0699	0.0204	0.0934	0.0026
2	rs116637181	31167036	1.01	0.178854520006857	0.88	0.363814363818289	0.231911811469726	0.452046641999105	0.0201	0.0221	0.0162	0.0032	0.1532	0.0031	0.0035	0.0784	0.0012	0.099	0.1375	0.0315	0.0041	0.1107	0.024	0.003	0.0042	0.0027	0.0014	0.0295	0.027	0.0335	0.0699	0.0204	0.0934	0.0026
2	rs114089882	31168527	1.01	0.178854520006857	0.88	0.363814363818289	0.234332558943661	0.457930804055189	0.0201	0.022	0.0162	0.0032	0.1529	0.0031	0.0035	0.0785	0.0012	0.0991	0.1376	0.0315	0.0041	0.1107	0.024	0.003	0.0042	0.0027	0.0014	0.0295	0.027	0.0335	0.0699	0.0205	0.0934	0.0026
2	rs116512206	31170278	1.01	0.178854520006857	0.88	0.363814363818289	0.239646839870005	0.470163348564579	0.0202	0.0219	0.0162	0.0032	0.1525	0.0031	0.0035	0.0787	0.0011	0.0992	0.1377	0.0315	0.0041	0.1107	0.024	0.003	0.0042	0.0027	0.0014	0.0295	0.0271	0.0334	0.0699	0.0206	0.0933	0.0025
2	rs72787214	31170627	1.01	0.178854520006857	0.88	0.363814363818289	0.261877983521308	0.46921939749277	0.0202	0.0219	0.0162	0.0032	0.1525	0.0031	0.0035	0.0787	0.0011	0.0993	0.1377	0.0315	0.0041	0.1107	0.024	0.003	0.0042	0.0027	0.0014	0.0295	0.0271	0.0334	0.0699	0.0206	0.0933	0.0025
2	rs79636654	31171487	1.01	0.178854520006857	0.88	0.363814363818289	0.26287493594595	0.468545449525885	0.0203	0.0218	0.0162	0.0032	0.1525	0.0031	0.0034	0.0787	0.0011	0.0993	0.1377	0.0315	0.0041	0.1107	0.024	0.003	0.0042	0.0027	0.0014	0.0295	0.0271	0.0334	0.0699	0.0206	0.0933	0.0025
2	rs12476223	31175763	1.01	0.178854520006857	0.88	0.363814363818289	0.266883317564477	0.481529047236422	0.0205	0.0218	0.016	0.0032	0.1525	0.0031	0.0034	0.0788	0.0011	0.0994	0.1377	0.0314	0.0041	0.1108	0.0239	0.0029	0.0042	0.0027	0.0014	0.0296	0.027	0.0333	0.0701	0.0206	0.0931	0.0025
2	rs2288100	31178818	1.01	0.178854520006857	0.88	0.363814363818289	0.26656326465481	0.48275096000509	0.0205	0.0218	0.016	0.0032	0.1525	0.0031	0.0034	0.0788	0.0011	0.0994	0.1377	0.0314	0.0041	0.1108	0.0239	0.0029	0.0042	0.0027	0.0014	0.0297	0.027	0.0333	0.0701	0.0206	0.093	0.0025
2	rs113457380	31180650	1.01	0.178854520006857	0.88	0.363814363818289	0.272864945883097	0.486557565945257	0.0206	0.0218	0.016	0.0032	0.1525	0.0031	0.0034	0.0789	0.0011	0.0994	0.1377	0.0314	0.0041	0.1108	0.0239	0.0029	0.0042	0.0027	0.0014	0.0297	0.027	0.0333	0.0702	0.0206	0.093	0.0025
2	rs72855220	31186764	1.01	0.178854520006857	0.88	0.363814363818289	0.292246480046562	0.485333174157101	0.0207	0.0217	0.0158	0.0032	0.1522	0.0031	0.0033	0.079	0.0011	0.0999	0.1377	0.0312	0.0042	0.1107	0.024	0.0029	0.0043	0.0026	0.0014	0.0294	0.0267	0.0332	0.0708	0.0207	0.0929	0.0025
2	rs72855230	31190591	1.01	0.178854520006857	0.88	0.363814363818289	0.29823376224551	0.48710199483711	0.0207	0.0217	0.0158	0.0032	0.1521	0.003	0.0033	0.079	0.0011	0.1001	0.1376	0.0311	0.0042	0.1108	0.024	0.0029	0.0043	0.0026	0.0014	0.0294	0.0266	0.0332	0.0709	0.0207	0.0928	0.0025
2	rs79017413	31192560	1.01	0.178854520006857	0.88	0.363814363818289	0.297700020967453	0.486965872930003	0.0207	0.0217	0.0158	0.0032	0.1521	0.003	0.0033	0.079	0.0011	0.1002	0.1376	0.0311	0.0042	0.1108	0.024	0.0029	0.0043	0.0026	0.0014	0.0293	0.0266	0.0332	0.071	0.0207	0.0928	0.0026
2	rs72787241	31195390	1.01	0.178854520006857	0.88	0.363814363818289	0.300666259704393	0.485605192571948	0.0207	0.0217	0.0158	0.0032	0.1521	0.003	0.0033	0.079	0.0011	0.1002	0.1376	0.031	0.0042	0.1108	0.024	0.0029	0.0043	0.0026	0.0014	0.0293	0.0266	0.0332	0.0711	0.0208	0.0928	0.0026
2	rs80145468	31199203	1.01	0.178854520006857	0.89	0.325204496311925	0.300617506962699	0.483430145616376	0.0207	0.0217	0.0157	0.0032	0.1521	0.003	0.0034	0.079	0.0011	0.1003	0.1376	0.031	0.0042	0.1108	0.024	0.0029	0.0043	0.0026	0.0014	0.0293	0.0265	0.0332	0.0711	0.0208	0.0928	0.0026
2	rs59436928	31200394	1.01	0.178854520006857	0.89	0.325204496311925	0.297457579253731	0.483294288789375	0.0207	0.0217	0.0157	0.0032	0.1521	0.003	0.0034	0.079	0.0011	0.1003	0.1377	0.031	0.0042	0.1108	0.024	0.0029	0.0043	0.0026	0.0014	0.0293	0.0265	0.0332	0.0711	0.0208	0.0928	0.0026
2	rs75231944	31203158	1.01	0.178854520006857	0.89	0.325204496311925	0.359004565499112	0.495423849566471	0.0207	0.0216	0.0157	0.0032	0.1518	0.0031	0.0034	0.0794	0.0011	0.1005	0.1377	0.0307	0.0042	0.1105	0.024	0.0029	0.0044	0.0026	0.0014	0.0291	0.0263	0.0331	0.0717	0.0208	0.0925	0.0026
2	rs2194462	31205168	1	0.202230525110681	0.89	0.325204496311925	0.394740877815468	0.499666778159283	0.0207	0.0215	0.0157	0.0032	0.1516	0.0032	0.0034	0.0797	0.001	0.1007	0.1377	0.0305	0.0043	0.1102	0.0241	0.0029	0.0044	0.0026	0.0014	0.029	0.0262	0.0331	0.0723	0.0208	0.0922	0.0026
2	rs56746257	31207140	1	0.202230525110681	0.89	0.325204496311925	0.4185532307311	0.499529765467314	0.0207	0.0215	0.0157	0.0032	0.1519	0.0032	0.0034	0.0798	0.001	0.1007	0.1377	0.0305	0.0043	0.1101	0.0241	0.003	0.0044	0.0025	0.0014	0.029	0.0261	0.0331	0.0725	0.0208	0.0919	0.0026
2	rs12995417	31209540	1	0.202230525110681	0.89	0.325204496311925	0.421970468773795	0.500077873694875	0.0207	0.0216	0.0157	0.0032	0.152	0.0032	0.0034	0.0798	9e-04	0.101	0.1377	0.0304	0.0043	0.1099	0.0241	0.003	0.0044	0.0025	0.0014	0.029	0.026	0.033	0.0729	0.0208	0.0917	0.0026
2	rs79030113	31209608	1	0.202230525110681	0.89	0.325204496311925	0.426801168956473	0.499529765467314	0.0207	0.0216	0.0157	0.0032	0.152	0.0032	0.0034	0.0798	9e-04	0.101	0.1377	0.0304	0.0043	0.1099	0.0241	0.003	0.0044	0.0025	0.0014	0.029	0.026	0.033	0.0729	0.0208	0.0917	0.0026
2	rs77203067	31210887	1	0.202230525110681	0.89	0.325204496311925	0.409470243330591	0.503781602774668	0.0207	0.0215	0.0158	0.0033	0.1519	0.0033	0.0034	0.0797	9e-04	0.1012	0.1376	0.0304	0.0042	0.1096	0.0241	0.003	0.0044	0.0025	0.0014	0.029	0.0259	0.0329	0.0733	0.021	0.0917	0.0026
2	rs115582058	31212057	1	0.202230525110681	0.89	0.325204496311925	0.383816914751553	0.50282070914233	0.0206	0.0214	0.0159	0.0033	0.1519	0.0033	0.0034	0.0796	9e-04	0.1014	0.1376	0.0304	0.0042	0.1093	0.0241	0.0031	0.0044	0.0025	0.0014	0.029	0.0258	0.0328	0.0736	0.0211	0.0917	0.0026
2	rs4142017	31212899	1	0.202230525110681	0.89	0.325204496311925	0.36152281845132	0.499940832275283	0.0206	0.0213	0.016	0.0033	0.1518	0.0033	0.0034	0.0795	9e-04	0.1016	0.1376	0.0304	0.0042	0.1091	0.0241	0.0031	0.0044	0.0025	0.0014	0.029	0.0258	0.0328	0.0738	0.0211	0.0916	0.0026
2	rs7586583	31217341	1	0.202230525110681	0.89	0.325204496311925	0.349918742955147	0.474890495003461	0.0206	0.0213	0.0158	0.0033	0.1518	0.0033	0.0034	0.0794	9e-04	0.1017	0.1378	0.0302	0.0042	0.1088	0.0243	0.0031	0.0044	0.0025	0.0014	0.029	0.0257	0.0327	0.0739	0.0209	0.0925	0.0026
2	rs78099770	31220157	1	0.202230525110681	0.89	0.325204496311925	0.356442060703167	0.466659740392153	0.0206	0.0212	0.0156	0.0032	0.1517	0.0033	0.0034	0.0793	9e-04	0.1018	0.1378	0.0301	0.0042	0.1087	0.0243	0.0031	0.0044	0.0025	0.0014	0.0289	0.0256	0.0327	0.0741	0.0209	0.0928	0.0025
2	rs12990027	31226183	1	0.202230525110681	0.89	0.325204496311925	0.350024316589346	0.443922432880511	0.0206	0.0212	0.0155	0.0032	0.1513	0.0033	0.0035	0.0793	9e-04	0.1021	0.1378	0.0299	0.0041	0.1086	0.0244	0.0032	0.0044	0.0025	0.0014	0.0288	0.0255	0.0328	0.0741	0.0207	0.0936	0.0025
2	rs10166839	31226947	1	0.202230525110681	0.89	0.325204496311925	0.356069150297104	0.442859865769629	0.0206	0.0212	0.0155	0.0032	0.1514	0.0033	0.0035	0.0793	9e-04	0.1021	0.1378	0.0299	0.0041	0.1086	0.0244	0.0032	0.0044	0.0025	0.0014	0.0288	0.0255	0.0328	0.0741	0.0207	0.0936	0.0025
2	rs77813971	31232339	1	0.202230525110681	0.92	0.226487429171296	0.371359415951491	0.43782194431907	0.0206	0.0212	0.0154	0.0032	0.1514	0.0033	0.0036	0.0793	9e-04	0.1022	0.1378	0.0299	0.0041	0.1085	0.0244	0.0032	0.0044	0.0025	0.0014	0.0288	0.0255	0.0328	0.0741	0.0207	0.0936	0.0025
2	rs77821932	31234030	1	0.202230525110681	0.91	0.256642068151906	0.378413150154364	0.437292531573527	0.0206	0.0212	0.0154	0.0032	0.1514	0.0033	0.0036	0.0793	9e-04	0.1023	0.1379	0.0299	0.0041	0.1085	0.0244	0.0032	0.0043	0.0025	0.0014	0.0288	0.0255	0.0328	0.0742	0.0207	0.0936	0.0025
2	rs12987759	31238524	1	0.202230525110681	0.91	0.256642068151906	0.404966127435227	0.438881282353612	0.0206	0.0212	0.0152	0.0032	0.1515	0.0033	0.0036	0.0793	8e-04	0.1024	0.1379	0.0299	0.0041	0.1084	0.0245	0.0032	0.0042	0.0024	0.0013	0.0287	0.0254	0.0327	0.0744	0.0207	0.0937	0.0025
2	rs6543592	31240246	1	0.202230525110681	0.91	0.256642068151906	0.43507007676053	0.440338985922572	0.0206	0.0211	0.0152	0.0032	0.1515	0.0033	0.0036	0.0793	8e-04	0.1024	0.1379	0.0299	0.0041	0.1084	0.0245	0.0032	0.0041	0.0024	0.0013	0.0287	0.0254	0.0327	0.0745	0.0206	0.0938	0.0026
2	rs6738760	31242774	0.99	0.227721472602965	0.91	0.256642068151906	1.2077025720874	0.438616383828987	0.0202	0.0209	0.0156	0.0033	0.1514	0.0034	0.0036	0.0791	8e-04	0.1038	0.136	0.0289	0.0043	0.1074	0.0251	0.0032	0.0041	0.0023	0.0013	0.0285	0.0244	0.0323	0.0766	0.0206	0.095	0.0031
2	rs12999804	31245650	0.99	0.227721472602965	0.91	0.256642068151906	1.35107583439111	0.437160205110275	0.0201	0.0209	0.0156	0.0033	0.1514	0.0034	0.0036	0.079	8e-04	0.1039	0.1359	0.0288	0.0043	0.1073	0.0251	0.0033	0.0041	0.0023	0.0013	0.0285	0.0243	0.0323	0.0767	0.0206	0.0951	0.0032
2	rs10209881	31246249	0.99	0.227721472602965	0.91	0.256642068151906	1.43963256261904	0.433195395871847	0.0201	0.0208	0.0157	0.0033	0.1516	0.0034	0.0036	0.0789	8e-04	0.1039	0.1357	0.0288	0.0043	0.1077	0.0252	0.0033	0.0042	0.0023	0.0013	0.0285	0.0243	0.0322	0.0769	0.0206	0.0947	0.0033
2	rs9679162	31247514	0.99	0.227721472602965	0.91	0.256642068151906	1.43488849281317	0.431744058047374	0.02	0.0208	0.0157	0.0033	0.1516	0.0034	0.0036	0.0789	8e-04	0.1039	0.1358	0.0288	0.0043	0.1077	0.0251	0.0033	0.0042	0.0023	0.0013	0.0285	0.0243	0.0322	0.077	0.0206	0.0948	0.0033
2	rs76283299	31248883	0.99	0.227721472602965	0.91	0.256642068151906	1.44111627111739	0.430821159735857	0.02	0.0208	0.0157	0.0033	0.1516	0.0034	0.0036	0.0789	8e-04	0.1039	0.1358	0.0288	0.0043	0.1077	0.0251	0.0033	0.0042	0.0023	0.0013	0.0285	0.0243	0.0322	0.077	0.0206	0.0948	0.0033
2	rs5009910	31249014	0.99	0.227721472602965	0.9	0.289513196358555	1.42413703724253	0.427529428911454	0.02	0.0208	0.0157	0.0033	0.1516	0.0034	0.0036	0.0789	8e-04	0.1039	0.1359	0.0288	0.0043	0.1077	0.0251	0.0033	0.0042	0.0023	0.0013	0.0285	0.0243	0.0322	0.077	0.0205	0.0948	0.0033
2	rs12613732	31249427	0.99	0.227721472602965	0.9	0.289513196358555	1.42413703724253	0.427529428911454	0.02	0.0208	0.0157	0.0033	0.1516	0.0034	0.0036	0.0789	8e-04	0.1039	0.1359	0.0288	0.0043	0.1077	0.0251	0.0033	0.0042	0.0023	0.0013	0.0285	0.0243	0.0322	0.077	0.0205	0.0948	0.0033
2	rs7608731	31249974	0.99	0.227721472602965	0.9	0.289513196358555	1.42374305839986	0.427397900932292	0.02	0.0208	0.0157	0.0033	0.1516	0.0034	0.0036	0.0789	8e-04	0.1039	0.1359	0.0288	0.0043	0.1077	0.0251	0.0033	0.0042	0.0023	0.0013	0.0285	0.0243	0.0322	0.077	0.0206	0.0948	0.0033
2	rs10166921	31251147	0.99	0.227721472602965	0.9	0.289513196358555	1.44062163887628	0.424638333008418	0.02	0.0208	0.0157	0.0033	0.1514	0.0034	0.0036	0.0789	8e-04	0.1039	0.1358	0.0287	0.0043	0.1078	0.0251	0.0033	0.0042	0.0023	0.0013	0.0285	0.0243	0.0322	0.077	0.0206	0.0948	0.0033
2	rs12712305	31267442	0.99	0.227721472602965	0.9	0.289513196358555	1.53743661889684	0.439013747608249	0.02	0.0209	0.0158	0.0034	0.1514	0.0035	0.0037	0.079	9e-04	0.1038	0.1355	0.0286	0.0043	0.1074	0.0251	0.0033	0.0042	0.0024	0.0014	0.0284	0.0242	0.0322	0.0771	0.0205	0.0949	0.0034
2	rs4494794	31267814	0.99	0.227721472602965	0.9	0.289513196358555	1.58992658849759	0.438351527967846	0.02	0.0209	0.0158	0.0034	0.1518	0.0034	0.0036	0.079	8e-04	0.1038	0.1356	0.0285	0.0043	0.1074	0.0251	0.0033	0.0042	0.0024	0.0012	0.0285	0.0242	0.0322	0.0772	0.0206	0.0948	0.0034
2	rs11694302	31270617	0.99	0.227721472602965	0.9	0.289513196358555	1.55326929993907	0.448312653595519	0.02	0.0209	0.0158	0.0033	0.1519	0.0034	0.0036	0.079	8e-04	0.1038	0.1357	0.0284	0.0043	0.1074	0.0252	0.0032	0.0042	0.0024	0.0012	0.0284	0.0242	0.0322	0.0772	0.0206	0.0948	0.0033
2	rs11681174	31278254	0.99	0.227721472602965	0.89	0.325204496311925	1.48638889509993	0.448445869188165	0.02	0.0208	0.0159	0.0033	0.1518	0.0034	0.0036	0.0789	8e-04	0.1037	0.1357	0.0283	0.0042	0.1074	0.0251	0.0032	0.0042	0.0024	0.0013	0.0284	0.0242	0.0321	0.0775	0.0205	0.0951	0.0033
2	rs8179695	31283345	0.98	0.255415240389183	0.89	0.325204496311925	1.30158810976874	0.443125444098646	0.0197	0.0208	0.0158	0.0033	0.1516	0.0034	0.0036	0.0786	9e-04	0.1037	0.1355	0.0278	0.004	0.1074	0.0253	0.0032	0.0043	0.0024	0.0016	0.0282	0.024	0.0322	0.0785	0.0207	0.0953	0.0034
2	rs77784874	31287317	0.98	0.255415240389183	0.89	0.325204496311925	1.31351218975003	0.447247306307564	0.0197	0.0208	0.0158	0.0033	0.1516	0.0034	0.0036	0.0787	9e-04	0.1037	0.1356	0.0277	0.004	0.1073	0.0253	0.0032	0.0043	0.0024	0.0016	0.0282	0.0239	0.0322	0.0785	0.0207	0.0953	0.0034
2	rs4952046	31287996	0.98	0.255415240389183	0.89	0.325204496311925	1.3167626755531	0.447114185116206	0.0197	0.0208	0.0158	0.0033	0.1516	0.0034	0.0036	0.0787	9e-04	0.1037	0.1356	0.0277	0.004	0.1073	0.0253	0.0032	0.0043	0.0024	0.0016	0.0282	0.0239	0.0322	0.0785	0.0207	0.0953	0.0034
2	rs4952047	31288126	0.98	0.255415240389183	0.89	0.325204496311925	1.40057004652764	0.433063402151992	0.0196	0.0208	0.0159	0.0032	0.1521	0.0034	0.0036	0.0783	9e-04	0.1038	0.1354	0.0277	0.004	0.1072	0.0252	0.0032	0.0043	0.0024	0.0014	0.0283	0.024	0.0323	0.0785	0.0209	0.0952	0.0034
2	rs6543598	31295230	0.98	0.255415240389183	0.89	0.325204496311925	1.19413095487106	0.409872733343736	0.0193	0.0208	0.016	0.0033	0.152	0.0033	0.0037	0.0779	0.001	0.1044	0.1352	0.0274	0.0037	0.1075	0.0252	0.0031	0.0043	0.0024	0.0014	0.028	0.0239	0.0325	0.0789	0.0212	0.0953	0.0034
2	rs78697709	31300293	0.98	0.255415240389183	0.88	0.363814363818289	1.17988553797552	0.409482667189685	0.0192	0.0208	0.016	0.0033	0.152	0.0033	0.0037	0.0779	0.001	0.1045	0.1352	0.0274	0.0037	0.1075	0.0252	0.0031	0.0042	0.0024	0.0014	0.028	0.0239	0.0325	0.079	0.0212	0.0954	0.0034
2	rs17010691	31301347	0.98	0.255415240389183	0.88	0.363814363818289	1.17704446944218	0.408572907230881	0.0193	0.0208	0.016	0.0033	0.1519	0.0033	0.0037	0.0779	0.001	0.1045	0.1352	0.0274	0.0037	0.1075	0.0252	0.0031	0.0042	0.0024	0.0014	0.028	0.0239	0.0324	0.079	0.0213	0.0954	0.0034
2	rs2113490	31304147	0.98	0.255415240389183	0.88	0.363814363818289	1.15159578919676	0.406236065819739	0.0192	0.0208	0.0161	0.0033	0.1519	0.0033	0.0037	0.0778	0.001	0.1047	0.1352	0.0274	0.0037	0.1075	0.0252	0.0031	0.0043	0.0024	0.0014	0.028	0.0238	0.0324	0.079	0.0212	0.0955	0.0034
2	rs72795205	31311470	0.98	0.255415240389183	0.88	0.363814363818289	1.11827510616206	0.404291502769895	0.0192	0.0208	0.0161	0.0033	0.1518	0.0033	0.0037	0.0778	0.001	0.1047	0.1352	0.0274	0.0036	0.1075	0.0252	0.0031	0.0042	0.0024	0.0014	0.028	0.0238	0.0324	0.079	0.0212	0.0955	0.0033
2	rs1000916	31314555	0.98	0.255415240389183	0.88	0.363814363818289	1.1030547031541	0.404680210884957	0.0192	0.0208	0.0161	0.0033	0.1518	0.0033	0.0037	0.0778	9e-04	0.1047	0.1352	0.0274	0.0036	0.1075	0.0252	0.0031	0.0042	0.0024	0.0014	0.028	0.0238	0.0324	0.0791	0.0212	0.0955	0.0033
2	rs2365206	31340779	0.98	0.255415240389183	0.88	0.363814363818289	0.904539153831848	0.405846948868144	0.0191	0.0209	0.0161	0.0034	0.1517	0.0035	0.0038	0.0781	9e-04	0.1048	0.1349	0.0275	0.0035	0.1076	0.0251	0.0031	0.0042	0.0024	0.0013	0.0279	0.0239	0.0324	0.0793	0.0212	0.0955	0.0032
2	rs13032050	31341110	0.98	0.255415240389183	0.88	0.363814363818289	0.903551340889813	0.40714440197708	0.0191	0.0209	0.0161	0.0033	0.1517	0.0035	0.0038	0.0781	9e-04	0.1049	0.1349	0.0275	0.0035	0.1076	0.0251	0.0031	0.0042	0.0024	0.0013	0.0279	0.0239	0.0324	0.0794	0.0212	0.0955	0.0032
2	rs17394317	31341531	0.98	0.255415240389183	0.87	0.405435896572436	0.871451698497735	0.409092702419253	0.0191	0.0209	0.0161	0.0033	0.1517	0.0035	0.0038	0.0781	9e-04	0.1049	0.1349	0.0275	0.0035	0.1076	0.0251	0.0031	0.0042	0.0024	0.0013	0.0279	0.0239	0.0324	0.0794	0.0212	0.0955	0.0031
2	rs6543603	31346267	0.97	0.285396128624663	0.87	0.405435896572436	0.121963452299707	0.356910563877676	0.0186	0.0209	0.0167	0.0036	0.1511	0.0038	0.004	0.077	0.001	0.1055	0.1346	0.0275	0.0035	0.1075	0.0253	0.0033	0.0043	0.0024	0.0014	0.0272	0.0239	0.0322	0.0807	0.0215	0.0952	0.0024
2	rs6760355	31346493	0.97	0.285396128624663	0.87	0.405435896572436	0.133212185067754	0.364188095546799	0.0186	0.0209	0.0167	0.0036	0.1511	0.0038	0.004	0.0769	0.001	0.1055	0.1346	0.0275	0.0034	0.1075	0.0253	0.0032	0.0043	0.0024	0.0014	0.0272	0.0239	0.0322	0.0807	0.0215	0.0953	0.0024
2	rs116137231	31346800	0.97	0.285396128624663	0.86	0.450156947394433	0.164154298143193	0.378612462724672	0.0185	0.0209	0.0167	0.0036	0.1512	0.0038	0.004	0.0768	0.001	0.1054	0.1346	0.0275	0.0034	0.1075	0.0253	0.0032	0.0043	0.0024	0.0014	0.0272	0.0239	0.0322	0.0807	0.0216	0.0952	0.0024
2	rs77746069	31348417	0.97	0.285396128624663	0.86	0.450156947394433	0.0937309952915993	0.345081692514103	0.0179	0.0211	0.017	0.0037	0.1509	0.004	0.0042	0.0763	0.001	0.1053	0.1345	0.0279	0.0034	0.1075	0.0255	0.0035	0.0043	0.0024	0.0013	0.0271	0.024	0.0323	0.0809	0.0218	0.0947	0.0023
2	rs2194472	31348710	0.97	0.285396128624663	0.84	0.549223467132668	0.0848605248577602	0.346321435366202	0.0177	0.0211	0.017	0.0037	0.1508	0.0041	0.0043	0.0761	0.001	0.1052	0.1345	0.028	0.0034	0.1075	0.0256	0.0036	0.0043	0.0024	0.0013	0.0271	0.024	0.0324	0.081	0.0219	0.0945	0.0022
2	rs60811648	31350414	0.96	0.3177447436144	0.84	0.549223467132668	0.0390618762668224	0.327251290698633	0.0169	0.0213	0.0175	0.0039	0.1504	0.0045	0.0045	0.0752	0.0011	0.1049	0.1344	0.0287	0.0034	0.1074	0.0257	0.004	0.0044	0.0024	0.0012	0.0271	0.0242	0.0325	0.0812	0.0222	0.0939	0.0021
2	rs6543604	31351249	0.96	0.3177447436144	0.84	0.549223467132668	0.0291807403926972	0.331897422196651	0.0165	0.0214	0.0177	0.004	0.1501	0.0047	0.0047	0.0748	0.0012	0.1046	0.1343	0.029	0.0033	0.1073	0.0258	0.0042	0.0045	0.0024	0.0012	0.027	0.0243	0.0325	0.0813	0.0223	0.0936	0.0021
2	rs57550849	31352655	0.95	0.352537935866182	0.84	0.549223467132668	0.0195237040036984	0.279667907373539	0.0155	0.0219	0.0184	0.0042	0.1506	0.0056	0.005	0.0726	0.0013	0.104	0.1346	0.0296	0.0035	0.1073	0.0259	0.0047	0.0046	0.0024	0.0013	0.0259	0.0246	0.0331	0.0815	0.023	0.0914	0.0022
2	rs11676188	31352788	0.94	0.389848785336034	0.84	0.549223467132668	0.0160515631997129	0.275255600239496	0.0155	0.0219	0.0185	0.0042	0.1506	0.0057	0.005	0.0723	0.0013	0.1038	0.1347	0.0297	0.0035	0.1074	0.0259	0.0048	0.0046	0.0024	0.0013	0.0258	0.0246	0.0331	0.0817	0.023	0.0912	0.0022
2	rs2365208	31355071	0.93	0.429746626914861	0.84	0.549223467132668	0.0142699337353348	0.270634511739007	0.0155	0.0222	0.0188	0.0042	0.1508	0.0063	0.005	0.0714	0.0014	0.1029	0.1344	0.0301	0.0036	0.1076	0.0264	0.005	0.0048	0.0023	0.0014	0.0247	0.0248	0.0328	0.0827	0.0231	0.0905	0.0021
2	rs7560152	31356428	0.93	0.429746626914861	0.84	0.549223467132668	0.0139956310354741	0.274213749542142	0.0155	0.0222	0.0189	0.0042	0.1508	0.0063	0.005	0.0715	0.0014	0.1029	0.1345	0.0301	0.0036	0.1076	0.0265	0.005	0.0048	0.0023	0.0014	0.0247	0.0248	0.0327	0.0827	0.0231	0.0904	0.0021
2	rs62143032	31358568	0.93	0.429746626914861	0.84	0.549223467132668	0.0143712775826721	0.274560897683556	0.0155	0.0222	0.0189	0.0042	0.1508	0.0063	0.005	0.0715	0.0014	0.1029	0.1346	0.0301	0.0036	0.1075	0.0264	0.005	0.0048	0.0023	0.0014	0.0247	0.0249	0.0327	0.0827	0.023	0.0903	0.0021
2	rs139115558	31360928	0.93	0.429746626914861	0.84	0.549223467132668	0.0153857447119048	0.2738667369774	0.0155	0.0222	0.0189	0.0042	0.1508	0.0063	0.005	0.0715	0.0014	0.1029	0.1347	0.0302	0.0036	0.1075	0.0265	0.005	0.0048	0.0023	0.0014	0.0247	0.0249	0.0327	0.0827	0.023	0.0902	0.0021
2	rs1530394	31363732	0.93	0.429746626914861	0.83	0.603719568470427	0.0156438078718574	0.279435143471736	0.0155	0.0222	0.0189	0.0042	0.1507	0.0063	0.005	0.0715	0.0015	0.1029	0.1347	0.0302	0.0036	0.1074	0.0265	0.005	0.0048	0.0023	0.0014	0.0247	0.0248	0.0328	0.0828	0.0229	0.09	0.0021
2	rs115099135	31364746	0.93	0.429746626914861	0.82	0.661616834019215	0.0159050485143705	0.276646627252981	0.0155	0.0221	0.0189	0.0042	0.1508	0.0063	0.005	0.0715	0.0015	0.103	0.1347	0.0302	0.0036	0.1075	0.0265	0.005	0.0048	0.0023	0.0014	0.0247	0.0249	0.0327	0.0828	0.023	0.0899	0.0021
2	rs111685241	31366573	0.93	0.429746626914861	0.82	0.661616834019215	0.0167762876723166	0.277459056015846	0.0155	0.0221	0.0189	0.0042	0.1508	0.0063	0.005	0.0715	0.0015	0.1029	0.1347	0.0303	0.0036	0.1074	0.0265	0.005	0.0048	0.0023	0.0014	0.0247	0.0249	0.0327	0.0828	0.023	0.0899	0.0021
2	rs34918535	31369164	0.93	0.429746626914861	0.81	0.722979171095748	0.0167307749585101	0.280133613546453	0.0155	0.0221	0.0189	0.0042	0.1507	0.0062	0.005	0.0715	0.0015	0.103	0.1348	0.0303	0.0037	0.1074	0.0265	0.005	0.0048	0.0023	0.0014	0.0247	0.0249	0.0327	0.0828	0.023	0.0899	0.0021
2	rs56104208	31371729	0.93	0.429746626914861	0.81	0.722979171095748	0.0179359063865096	0.282582462987247	0.0155	0.0221	0.0189	0.0042	0.1506	0.0062	0.005	0.0715	0.0015	0.103	0.1348	0.0303	0.0037	0.1074	0.0265	0.005	0.0048	0.0023	0.0014	0.0247	0.0248	0.0327	0.0828	0.023	0.0898	0.0021
2	rs76803906	31376688	0.93	0.429746626914861	0.81	0.722979171095748	0.0193798858047537	0.281648798188484	0.0155	0.0221	0.0189	0.0042	0.1505	0.0063	0.005	0.0715	0.0015	0.1031	0.1348	0.0303	0.0037	0.1073	0.0265	0.005	0.0049	0.0022	0.0015	0.0247	0.0248	0.0327	0.0827	0.0231	0.0897	0.0021
2	rs79070408	31381912	0.94	0.389848785336034	0.81	0.722979171095748	0.0186395045970671	0.284452625065019	0.0154	0.022	0.019	0.0042	0.1501	0.0063	0.005	0.0715	0.0015	0.1033	0.1349	0.0305	0.0037	0.1071	0.0266	0.0051	0.005	0.0022	0.0015	0.0247	0.0247	0.0326	0.0827	0.0232	0.0895	0.0021
2	rs77007265	31384829	0.94	0.389848785336034	0.81	0.722979171095748	0.0190362020262704	0.290556551205595	0.0153	0.022	0.0192	0.0042	0.1496	0.0064	0.0051	0.0715	0.0016	0.1035	0.1349	0.0307	0.0038	0.1068	0.0267	0.0052	0.0052	0.0021	0.0016	0.0248	0.0246	0.0325	0.0827	0.0233	0.0893	0.0021
2	rs1443708	31396801	0.94	0.389848785336034	0.81	0.722979171095748	0.0209244421786778	0.303477778828455	0.0151	0.0218	0.0195	0.0043	0.1488	0.0065	0.0053	0.0714	0.0017	0.1038	0.1347	0.0314	0.004	0.1062	0.0269	0.0055	0.0056	0.0021	0.0017	0.0249	0.0243	0.0322	0.0824	0.0235	0.0889	0.0022
2	rs12992405	31397332	0.94	0.389848785336034	0.81	0.722979171095748	0.0195916509164881	0.303477778828455	0.0151	0.0218	0.0195	0.0042	0.1488	0.0065	0.0053	0.0714	0.0017	0.1039	0.1346	0.0315	0.004	0.1063	0.0269	0.0055	0.0057	0.0021	0.0017	0.025	0.0242	0.0323	0.0824	0.0234	0.0888	0.0022
2	rs7556787	31399414	0.94	0.389848785336034	0.81	0.722979171095748	0.0230687767475648	0.305627763977358	0.0151	0.0218	0.0195	0.0042	0.1488	0.0065	0.0052	0.0713	0.0017	0.1038	0.1348	0.0315	0.004	0.1062	0.0269	0.0055	0.0057	0.0022	0.0018	0.025	0.0242	0.0323	0.0823	0.0234	0.0887	0.0023
2	rs4592896	31399988	0.94	0.389848785336034	0.81	0.722979171095748	0.0232511185856625	0.303119890231718	0.015	0.0218	0.0195	0.0042	0.1487	0.0066	0.0052	0.0713	0.0017	0.1038	0.1348	0.0314	0.004	0.1062	0.0269	0.0055	0.0057	0.0022	0.0018	0.025	0.0242	0.0323	0.0824	0.0234	0.0887	0.0023
2	rs2028675	31404064	0.94	0.389848785336034	0.81	0.722979171095748	0.0241882773499093	0.305627763977358	0.015	0.0218	0.0196	0.0042	0.1486	0.0066	0.0053	0.0713	0.0017	0.1039	0.1348	0.0315	0.004	0.1062	0.0269	0.0055	0.0057	0.0022	0.0018	0.025	0.0241	0.0323	0.0823	0.0234	0.0886	0.0023
2	rs7422120	31410653	0.94	0.389848785336034	0.81	0.722979171095748	0.0274748605048625	0.309821246674187	0.0149	0.0217	0.0196	0.0042	0.149	0.0066	0.0053	0.0714	0.0017	0.104	0.1348	0.0315	0.004	0.1056	0.0269	0.0055	0.0057	0.0022	0.0018	0.0251	0.0241	0.0324	0.0823	0.0234	0.0885	0.0023
2	rs1465972	31411184	0.94	0.389848785336034	0.81	0.722979171095748	0.0270757860588603	0.309221134621702	0.0149	0.0217	0.0196	0.0042	0.149	0.0066	0.0053	0.0714	0.0017	0.104	0.1348	0.0315	0.004	0.1056	0.0269	0.0055	0.0057	0.0022	0.0018	0.0251	0.0241	0.0324	0.0823	0.0234	0.0885	0.0023
2	rs78099670	31412347	0.94	0.389848785336034	0.81	0.722979171095748	0.0300034046854651	0.309221134621702	0.0149	0.0217	0.0196	0.0042	0.1489	0.0067	0.0053	0.0713	0.0017	0.104	0.1348	0.0315	0.004	0.1057	0.0269	0.0055	0.0057	0.0022	0.0018	0.0251	0.0241	0.0323	0.0822	0.0234	0.0885	0.0023
2	rs78580293	31414708	0.94	0.389848785336034	0.8	0.78786632127418	0.0321918629260302	0.296462660939529	0.0147	0.0213	0.0198	0.0043	0.1486	0.0069	0.0055	0.0713	0.0018	0.104	0.1346	0.0317	0.0039	0.1063	0.0272	0.0058	0.0058	0.0023	0.0018	0.0252	0.0239	0.0322	0.0815	0.0235	0.0882	0.0024
2	rs1562022	31414807	0.94	0.389848785336034	0.8	0.78786632127418	0.0314463596813397	0.295633643836388	0.0146	0.0212	0.0198	0.0043	0.1484	0.0069	0.0055	0.0713	0.0018	0.104	0.1346	0.0317	0.0039	0.1065	0.0272	0.0059	0.0058	0.0023	0.0018	0.0253	0.0238	0.0322	0.0814	0.0235	0.0881	0.0024
2	rs7587515	31414851	0.94	0.389848785336034	0.8	0.78786632127418	0.0324105982365144	0.292324603927345	0.0146	0.0212	0.0198	0.0043	0.1484	0.0069	0.0055	0.0713	0.0018	0.104	0.1346	0.0318	0.0039	0.1066	0.0272	0.0059	0.0058	0.0023	0.0018	0.0253	0.0238	0.0322	0.0813	0.0235	0.0881	0.0024
2	rs77205595	31415854	0.94	0.389848785336034	0.8	0.78786632127418	0.0383727286579453	0.269483027978752	0.0141	0.0208	0.0199	0.0045	0.1481	0.0073	0.0057	0.0712	0.0019	0.1046	0.1354	0.032	0.0038	0.1069	0.0273	0.006	0.006	0.0021	0.0018	0.0256	0.0236	0.0319	0.0805	0.0232	0.0876	0.0024
2	rs76523220	31417290	0.94	0.389848785336034	0.8	0.78786632127418	0.0401256449136697	0.269252913958168	0.014	0.0207	0.0199	0.0045	0.1482	0.0073	0.0057	0.0712	0.0019	0.1047	0.1356	0.0321	0.0038	0.1069	0.0273	0.0061	0.006	0.002	0.0018	0.0256	0.0236	0.0319	0.0803	0.0232	0.0875	0.0024
2	rs72797147	31420143	0.94	0.389848785336034	0.8	0.78786632127418	0.0353624208586532	0.257712213404858	0.0139	0.0206	0.0199	0.0045	0.1483	0.0074	0.0058	0.0712	0.0019	0.1048	0.1357	0.0321	0.0038	0.107	0.0274	0.0061	0.006	0.002	0.0018	0.0257	0.0235	0.0318	0.0801	0.0232	0.0873	0.0024
2	rs7595622	31420415	0.94	0.389848785336034	0.8	0.78786632127418	0.0347576577027944	0.256918241675486	0.0139	0.0206	0.0199	0.0045	0.1483	0.0074	0.0058	0.0712	0.0019	0.1048	0.1357	0.0321	0.0038	0.107	0.0274	0.0061	0.006	0.002	0.0018	0.0257	0.0235	0.0318	0.0801	0.0232	0.0873	0.0024
2	rs10177986	31421708	0.94	0.389848785336034	0.8	0.78786632127418	0.0347320839357968	0.256918241675486	0.0139	0.0206	0.0199	0.0045	0.1483	0.0074	0.0058	0.0712	0.0019	0.1048	0.1357	0.0321	0.0038	0.107	0.0274	0.0061	0.006	0.002	0.0018	0.0257	0.0235	0.0318	0.0801	0.0232	0.0873	0.0024
2	rs72786910	31433738	0.94	0.389848785336034	0.8	0.78786632127418	0.0384412628670781	0.269022860928365	0.0139	0.0206	0.0199	0.0046	0.1484	0.0075	0.0058	0.0711	0.0019	0.1048	0.1359	0.0322	0.0038	0.1071	0.0273	0.0062	0.0061	0.002	0.0019	0.0257	0.0236	0.0319	0.0796	0.0231	0.0871	0.0024
2	rs77848397	31434498	0.94	0.389848785336034	0.8	0.78786632127418	0.0383316486495459	0.268103259406662	0.0139	0.0205	0.0199	0.0046	0.1484	0.0075	0.0058	0.0711	0.0019	0.1048	0.1359	0.0322	0.0038	0.1071	0.0273	0.0062	0.0061	0.002	0.0019	0.0257	0.0236	0.0319	0.0796	0.0231	0.0871	0.0024
2	rs75567865	31434606	0.94	0.389848785336034	0.8	0.78786632127418	0.0409650791309011	0.267414200360068	0.0139	0.0205	0.0199	0.0046	0.1484	0.0075	0.0058	0.0711	0.002	0.1048	0.1358	0.0322	0.0038	0.1071	0.0274	0.0062	0.0061	0.002	0.0019	0.0257	0.0236	0.0319	0.0796	0.0231	0.0871	0.0024
2	rs10186540	31438248	0.94	0.389848785336034	0.79	0.8563340912432	0.0417003404136468	0.274908181287383	0.0139	0.0206	0.0199	0.0046	0.1483	0.0075	0.0058	0.0711	0.002	0.1049	0.1359	0.0323	0.0038	0.107	0.0273	0.0062	0.0061	0.002	0.0019	0.0257	0.0236	0.0319	0.0795	0.0231	0.0869	0.0024
2	rs11124255	31440370	0.94	0.389848785336034	0.79	0.8563340912432	0.0421955087954775	0.278039810743742	0.0139	0.0206	0.0199	0.0046	0.1484	0.0075	0.0058	0.0712	0.002	0.1048	0.1358	0.0323	0.0038	0.107	0.0273	0.0062	0.0061	0.002	0.0019	0.0257	0.0236	0.0319	0.0795	0.0231	0.0869	0.0024
2	rs72786918	31440423	0.94	0.389848785336034	0.79	0.8563340912432	0.042871829039458	0.283166483432737	0.0139	0.0206	0.0199	0.0046	0.1484	0.0075	0.0058	0.0712	0.002	0.1048	0.1358	0.0323	0.0038	0.107	0.0273	0.0062	0.0061	0.002	0.0019	0.0257	0.0236	0.0319	0.0795	0.0231	0.0869	0.0024
2	rs75579433	31441330	0.94	0.389848785336034	0.79	0.8563340912432	0.0560527656835669	0.362427630360513	0.0139	0.0206	0.0199	0.0046	0.1484	0.0075	0.0058	0.0712	0.002	0.1048	0.1358	0.0322	0.0038	0.107	0.0273	0.0062	0.0061	0.002	0.0019	0.0258	0.0236	0.0319	0.0794	0.0231	0.0868	0.0024
2	rs28464710	31447024	0.95	0.352537935866182	0.79	0.8563340912432	0.134475196154537	0.4399413026723	0.0138	0.0204	0.0201	0.0047	0.1487	0.0077	0.0059	0.0709	0.0021	0.1048	0.1357	0.0318	0.0038	0.1072	0.0273	0.0063	0.0062	0.002	0.0018	0.0258	0.0236	0.032	0.0795	0.0229	0.0859	0.0025
2	rs6750820	31451433	0.95	0.352537935866182	0.79	0.8563340912432	0.185907953686545	0.459404968286183	0.0137	0.0204	0.0202	0.0047	0.1487	0.0079	0.006	0.0707	0.0021	0.1048	0.1357	0.0318	0.0038	0.1072	0.0274	0.0064	0.0063	0.002	0.0018	0.0259	0.0236	0.0319	0.0794	0.0227	0.0858	0.0025
2	rs77993817	31454664	0.95	0.352537935866182	0.79	0.8563340912432	0.872019161578703	0.882004521638045	0.0109	0.0187	0.0223	0.0067	0.1492	0.0133	0.0082	0.0639	0.0022	0.1034	0.1345	0.0345	0.0032	0.1065	0.0295	0.009	0.0093	0.0023	0.0018	0.0284	0.0235	0.0307	0.0733	0.0245	0.0809	0.0023
2	rs13389591	31459037	0.95	0.352537935866182	0.79	0.8563340912432	0.960319201283547	0.964700961743584	0.0108	0.0186	0.0224	0.0068	0.1492	0.0135	0.0083	0.0636	0.0022	0.1034	0.1344	0.0346	0.0032	0.1065	0.0296	0.0091	0.0094	0.0023	0.0018	0.0285	0.0234	0.0307	0.0731	0.0246	0.0807	0.0023
2	rs647137	31463850	0.94	0.389848785336034	0.79	0.8563340912432	0.863604382897612	0.981892543251413	0.0107	0.0186	0.0225	0.0069	0.1492	0.0137	0.0084	0.0634	0.0022	0.1035	0.1344	0.0347	0.0031	0.1065	0.0297	0.0092	0.0095	0.0024	0.0018	0.0286	0.0233	0.0307	0.0729	0.0247	0.0806	0.0023
2	rs647316	31464829	0.94	0.389848785336034	0.79	0.8563340912432	0.861990120334462	0.997543168921743	0.0107	0.0185	0.0225	0.0069	0.1491	0.0137	0.0084	0.0634	0.0022	0.1034	0.1343	0.0349	0.0031	0.1064	0.0297	0.0093	0.0095	0.0024	0.0018	0.0286	0.0233	0.0309	0.073	0.0247	0.0807	0.0023
2	rs597800	31474242	0.94	0.389848785336034	0.79	0.8563340912432	0.873154556299228	1.04316384793379	0.0105	0.0184	0.0226	0.0069	0.1491	0.0138	0.0084	0.0632	0.0021	0.1033	0.1342	0.035	0.0031	0.1065	0.0298	0.0093	0.0096	0.0024	0.0018	0.0287	0.0234	0.0311	0.0729	0.0248	0.0806	0.0023
2	rs115340347	31474519	0.94	0.389848785336034	0.79	0.8563340912432	0.876727003614654	1.04493862231261	0.0105	0.0184	0.0226	0.0069	0.1491	0.0138	0.0084	0.0633	0.0021	0.1033	0.1342	0.035	0.0031	0.1064	0.0298	0.0093	0.0096	0.0024	0.0018	0.0287	0.0234	0.0311	0.0729	0.0248	0.0806	0.0023
2	rs612500	31475254	0.94	0.389848785336034	0.79	0.8563340912432	0.879329015569783	1.04655254827046	0.0105	0.0183	0.0226	0.0069	0.1492	0.0138	0.0084	0.0632	0.0021	0.1033	0.1342	0.035	0.0031	0.1064	0.0298	0.0093	0.0096	0.0024	0.0018	0.0287	0.0234	0.0311	0.0729	0.0248	0.0806	0.0023
2	rs56106435	31481340	0.94	0.389848785336034	0.79	0.8563340912432	0.927882497416969	1.09290691830713	0.0105	0.0181	0.0226	0.0069	0.149	0.0139	0.0084	0.0631	0.0021	0.1033	0.134	0.0351	0.0031	0.1064	0.0298	0.0093	0.0097	0.0024	0.0018	0.0288	0.0234	0.0312	0.0728	0.0249	0.0807	0.0023
2	rs625132	31482300	0.94	0.389848785336034	0.78	0.928434583535755	0.937222314751324	1.10740757389765	0.0104	0.0181	0.0227	0.0069	0.149	0.0139	0.0085	0.0631	0.002	0.1034	0.134	0.0351	0.0031	0.1064	0.0298	0.0093	0.0098	0.0024	0.0017	0.0288	0.0234	0.0313	0.0728	0.0249	0.0807	0.0023
2	rs115823221	31486101	0.94	0.389848785336034	0.78	0.928434583535755	1.0107369448161	1.14799715767407	0.0103	0.018	0.0227	0.0069	0.1488	0.014	0.0085	0.0628	0.002	0.1034	0.1339	0.0351	0.0031	0.107	0.0298	0.0093	0.0099	0.0024	0.0017	0.0288	0.0234	0.0312	0.0728	0.0249	0.0806	0.0023
2	rs619002	31488965	0.94	0.389848785336034	0.78	0.928434583535755	1.04318435388267	1.17597233142994	0.0103	0.0179	0.0227	0.0069	0.1487	0.0141	0.0085	0.0626	0.002	0.1034	0.1339	0.0351	0.0031	0.1073	0.0298	0.0093	0.0099	0.0024	0.0016	0.0288	0.0234	0.0312	0.0728	0.0249	0.0805	0.0024
2	rs116045601	31490659	0.94	0.389848785336034	0.78	0.928434583535755	1.28847201527561	1.24609351697038	0.0101	0.0176	0.0227	0.007	0.1486	0.0143	0.0085	0.0627	0.0018	0.1032	0.1337	0.0353	0.0031	0.1081	0.0301	0.0093	0.0101	0.0025	0.0015	0.0289	0.0233	0.0311	0.0729	0.0248	0.0801	0.0025
2	rs15056	31491190	0.93	0.429746626914861	0.78	0.928434583535755	1.42955834115616	1.32650196150104	0.01	0.0175	0.0227	0.007	0.1485	0.0144	0.0085	0.0625	0.0018	0.1028	0.1336	0.0354	0.0031	0.1086	0.0302	0.0093	0.0102	0.0025	0.0014	0.029	0.0233	0.0311	0.073	0.0248	0.0798	0.0026
2	rs7593192	31495278	0.93	0.429746626914861	0.78	0.928434583535755	1.85465324118281	1.47072673504296	0.0098	0.0172	0.0226	0.0072	0.1485	0.0147	0.0085	0.0616	0.0018	0.1021	0.1338	0.0356	0.0034	0.1097	0.0305	0.0094	0.0105	0.0026	0.0014	0.0291	0.0233	0.031	0.073	0.0247	0.0792	0.0028
2	rs77684026	31496483	0.93	0.429746626914861	0.78	0.928434583535755	1.92545490553312	1.4971429573329	0.0098	0.0172	0.0226	0.0072	0.1484	0.0147	0.0085	0.0616	0.0017	0.1021	0.1339	0.0356	0.0034	0.1097	0.0304	0.0094	0.0105	0.0026	0.0014	0.0292	0.0233	0.0311	0.073	0.0246	0.0792	0.0029
2	rs60852132	31499483	0.93	0.429746626914861	0.78	0.928434583535755	2.00747876244125	1.52070557601637	0.0098	0.0172	0.0226	0.0072	0.1482	0.0148	0.0086	0.0615	0.0017	0.1022	0.134	0.0356	0.0034	0.1098	0.0305	0.0094	0.0106	0.0026	0.0014	0.0292	0.0233	0.0311	0.073	0.0245	0.0792	0.0029
2	rs4952078	31504705	0.93	0.429746626914861	0.78	0.928434583535755	2.09368100418094	1.56644569180425	0.0097	0.0172	0.0226	0.0072	0.1479	0.0148	0.0086	0.0615	0.0017	0.1023	0.1341	0.0356	0.0034	0.1098	0.0305	0.0094	0.0106	0.0026	0.0014	0.0293	0.0233	0.0311	0.073	0.0245	0.0792	0.0029
2	rs11896460	31511022	0.93	0.429746626914861	0.78	0.928434583535755	2.12826920324166	1.60996157233003	0.0097	0.0172	0.0225	0.0072	0.1477	0.0148	0.0086	0.0614	0.0017	0.1023	0.1342	0.0357	0.0034	0.1099	0.0305	0.0094	0.0106	0.0026	0.0014	0.0292	0.0234	0.0311	0.0729	0.0245	0.0792	0.0029
2	rs961316	31520023	0.92	0.472297109457422	0.78	0.928434583535755	2.28026724160924	1.66151097090261	0.0098	0.017	0.0223	0.0073	0.1471	0.0149	0.0086	0.0609	0.0017	0.1028	0.1344	0.0357	0.0036	0.1102	0.0306	0.0094	0.0107	0.0027	0.0014	0.0292	0.0235	0.031	0.0731	0.0244	0.0789	0.003
2	rs10179712	31524264	0.92	0.472297109457422	0.78	0.928434583535755	2.37593479532852	1.7183891523091	0.0099	0.017	0.0223	0.0073	0.147	0.0149	0.0086	0.0608	0.0017	0.1028	0.1344	0.0358	0.0037	0.1103	0.0306	0.0094	0.0108	0.0027	0.0014	0.0292	0.0234	0.031	0.0732	0.0244	0.0787	0.003
2	rs668024	31527032	0.92	0.472297109457422	0.78	0.928434583535755	2.42494267023361	1.76092393330244	0.0099	0.017	0.0222	0.0072	0.1469	0.0149	0.0086	0.0606	0.0017	0.1029	0.1345	0.0358	0.004	0.1106	0.0306	0.0093	0.0109	0.0027	0.0014	0.0292	0.0234	0.031	0.0731	0.0244	0.0783	0.0031
2	rs55994653	31527794	0.92	0.472297109457422	0.78	0.928434583535755	2.43878274144962	1.75177137575689	0.0099	0.017	0.0222	0.0072	0.1469	0.015	0.0086	0.0606	0.0017	0.103	0.1346	0.0359	0.004	0.1107	0.0306	0.0093	0.0109	0.0027	0.0015	0.0292	0.0234	0.031	0.073	0.0243	0.0782	0.0031
2	rs11897280	31537426	0.92	0.472297109457422	0.78	0.928434583535755	3.16746903986738	1.92610324365239	0.0102	0.0169	0.0219	0.0072	0.1467	0.0153	0.0084	0.0592	0.0017	0.1038	0.1361	0.0359	0.004	0.1125	0.0301	0.0093	0.0113	0.003	0.0016	0.0291	0.0233	0.0305	0.0721	0.0243	0.077	0.0033
2	rs207412	31538823	0.92	0.472297109457422	0.78	0.928434583535755	4.2527573541527	2.02542912208454	0.0101	0.0168	0.0219	0.0072	0.1464	0.0153	0.0084	0.0589	0.0017	0.104	0.1365	0.036	0.004	0.1123	0.0301	0.0093	0.0114	0.003	0.0016	0.0291	0.0233	0.0305	0.0718	0.0243	0.0772	0.0037
2	rs4420743	31540296	0.92	0.472297109457422	0.78	0.928434583535755	4.42926198698631	2.06444740800977	0.0101	0.0168	0.022	0.0072	0.1463	0.0153	0.0084	0.059	0.0017	0.104	0.1364	0.036	0.0039	0.1123	0.0301	0.0093	0.0114	0.0031	0.0016	0.0291	0.0234	0.0305	0.0718	0.0243	0.0773	0.0038
2	rs207416	31540355	0.92	0.472297109457422	0.78	0.928434583535755	4.43472809534954	2.0766948117157	0.0101	0.0168	0.022	0.0072	0.1463	0.0153	0.0084	0.059	0.0017	0.104	0.1364	0.036	0.0039	0.1123	0.0301	0.0093	0.0114	0.0031	0.0016	0.0291	0.0234	0.0305	0.0718	0.0243	0.0773	0.0038
2	rs2064816	31541391	0.91	0.517562282080777	0.78	0.928434583535755	4.43697109245646	1.9956493599955	0.0101	0.0168	0.0219	0.0073	0.1462	0.0153	0.0083	0.0588	0.0017	0.104	0.1366	0.036	0.004	0.1125	0.03	0.0092	0.0115	0.0031	0.0016	0.029	0.0234	0.0305	0.0718	0.0243	0.0773	0.0038
2	rs116381633	31542977	0.91	0.517562282080777	0.78	0.928434583535755	4.27232481469423	1.87021851758785	0.0102	0.0168	0.0219	0.0073	0.1462	0.0152	0.0083	0.0587	0.0017	0.104	0.1368	0.036	0.004	0.1125	0.0299	0.0092	0.0115	0.0031	0.0016	0.029	0.0233	0.0304	0.0717	0.0243	0.0774	0.0038
2	rs72789026	31543080	0.91	0.517562282080777	0.78	0.928434583535755	4.27121398961541	1.88336796114774	0.0103	0.0168	0.0219	0.0073	0.1461	0.0152	0.0083	0.0587	0.0017	0.104	0.1368	0.036	0.004	0.1125	0.0299	0.0092	0.0115	0.0031	0.0016	0.029	0.0233	0.0304	0.0717	0.0243	0.0773	0.0038
2	rs207424	31547238	0.91	0.517562282080777	0.78	0.928434583535755	4.32935306733764	1.74192259900771	0.0112	0.0171	0.0216	0.0074	0.1448	0.0153	0.0079	0.0582	0.0018	0.1041	0.1405	0.0363	0.0042	0.1122	0.0286	0.009	0.0114	0.0035	0.0017	0.0288	0.0235	0.0302	0.071	0.0236	0.0771	0.0038
2	rs13392979	31547773	0.91	0.517562282080777	0.78	0.928434583535755	4.31097172542905	1.74473570414837	0.0112	0.0171	0.0216	0.0074	0.1448	0.0153	0.0079	0.0583	0.0018	0.1041	0.1405	0.0363	0.0043	0.1121	0.0286	0.0091	0.0114	0.0035	0.0017	0.0288	0.0235	0.0301	0.071	0.0236	0.0771	0.0038
2	rs207425	31549662	0.9	0.565600701999265	0.78	0.928434583535755	4.34357044109134	1.72224961007901	0.0116	0.0173	0.0217	0.0074	0.1438	0.0153	0.0078	0.0579	0.0019	0.1046	0.1411	0.0365	0.0045	0.1117	0.0284	0.009	0.0114	0.0036	0.0019	0.0292	0.0237	0.0297	0.0709	0.0232	0.0773	0.0039
2	rs6742051	31549887	0.9	0.565600701999265	0.78	0.928434583535755	4.33102508457055	1.64964679854879	0.0117	0.0173	0.0216	0.0074	0.1435	0.0154	0.0075	0.0576	0.0019	0.1052	0.1415	0.0364	0.0045	0.1114	0.0282	0.009	0.0112	0.0039	0.0019	0.0292	0.0238	0.0296	0.0707	0.0229	0.0777	0.0039
2	rs34433526	31550101	0.9	0.565600701999265	0.77	1.00421642385407	4.31974215591544	1.7069907582821	0.0118	0.0173	0.0215	0.0073	0.1435	0.0154	0.0075	0.0575	0.0019	0.1053	0.1422	0.0366	0.0046	0.1109	0.0279	0.0089	0.0111	0.0039	0.0019	0.0293	0.024	0.0294	0.0706	0.0227	0.0778	0.0039
2	rs7558797	31551284	0.88	0.670214810425093	0.77	1.00421642385407	4.77629802356502	1.52897479416795	0.0126	0.0179	0.0208	0.0068	0.1447	0.016	0.0072	0.0572	0.0021	0.107	0.1435	0.0357	0.0049	0.1103	0.0262	0.0088	0.0105	0.004	0.0022	0.0294	0.0244	0.0278	0.0699	0.0213	0.0797	0.004
2	rs207431	31553394	0.88	0.670214810425093	0.77	1.00421642385407	4.75132695608683	1.52294445861133	0.0127	0.0179	0.0207	0.0068	0.1451	0.0161	0.0072	0.057	0.0026	0.1072	0.1436	0.0356	0.0049	0.1102	0.026	0.0088	0.0105	0.0041	0.0022	0.0293	0.0244	0.0278	0.0696	0.0211	0.0799	0.004
2	rs77988928	31554120	0.88	0.670214810425093	0.77	1.00421642385407	4.79515449250102	1.51984460558798	0.0127	0.0179	0.0206	0.0068	0.1451	0.0161	0.0072	0.0569	0.0026	0.1072	0.1436	0.0356	0.0049	0.1102	0.026	0.0088	0.0105	0.0041	0.0022	0.0293	0.0244	0.0278	0.0696	0.0211	0.08	0.004
2	rs1054889	31557308	0.88	0.670214810425093	0.77	1.00421642385407	4.98456054201911	1.6000633994083	0.0127	0.0179	0.0206	0.0068	0.1452	0.0161	0.0072	0.0568	0.0028	0.1072	0.1436	0.0356	0.0049	0.1101	0.0259	0.0088	0.0105	0.0041	0.0022	0.0293	0.0244	0.0279	0.0695	0.021	0.08	0.004
2	rs45564939	31560572	0.88	0.670214810425093	0.77	1.00421642385407	4.83936649208438	1.57007938511585	0.0127	0.0179	0.0205	0.0067	0.1453	0.0161	0.0071	0.0568	0.0028	0.1074	0.1436	0.0356	0.0049	0.11	0.0258	0.0088	0.0105	0.0041	0.0022	0.0293	0.0244	0.0277	0.0695	0.0209	0.0803	0.004
2	rs207440	31562412	0.88	0.670214810425093	0.77	1.00421642385407	4.83893677485045	1.62874151400689	0.0127	0.0179	0.0205	0.0067	0.1454	0.016	0.0071	0.0568	0.0028	0.1075	0.1437	0.0356	0.0049	0.11	0.0258	0.0087	0.0105	0.0041	0.0022	0.0293	0.0245	0.0277	0.0695	0.0208	0.0803	0.004
2	rs207444	31563797	0.88	0.670214810425093	0.77	1.00421642385407	4.81603198535018	1.60284088874401	0.0128	0.018	0.0205	0.0067	0.1455	0.016	0.0071	0.0568	0.0028	0.1075	0.1437	0.0356	0.0049	0.11	0.0257	0.0087	0.0105	0.0041	0.0022	0.0293	0.0245	0.0276	0.0694	0.0208	0.0804	0.004
2	rs45573441	31564550	0.88	0.670214810425093	0.77	1.00421642385407	4.86459278271106	1.62073858857195	0.0128	0.0179	0.0206	0.0067	0.1455	0.0161	0.0071	0.0568	0.0028	0.1075	0.1437	0.0356	0.0049	0.11	0.0257	0.0087	0.0105	0.0041	0.0022	0.0293	0.0245	0.0276	0.0695	0.0206	0.0805	0.004
2	rs35235275	31565316	0.88	0.670214810425093	0.77	1.00421642385407	4.88554325997174	1.58428054937916	0.0128	0.0179	0.0205	0.0067	0.1455	0.0161	0.007	0.0568	0.0028	0.1076	0.1438	0.0356	0.0049	0.11	0.0258	0.0087	0.0104	0.0041	0.0022	0.0293	0.0245	0.0275	0.0694	0.0205	0.0806	0.004
2	rs207454	31567632	0.88	0.670214810425093	0.77	1.00421642385407	4.57885024794212	1.17960145617024	0.0135	0.0182	0.0192	0.006	0.1466	0.0156	0.0064	0.0576	0.0028	0.1087	0.1443	0.0344	0.0048	0.1108	0.0268	0.008	0.0099	0.004	0.0023	0.0293	0.0248	0.0265	0.0697	0.019	0.0822	0.0037
2	rs207455	31567929	0.87	0.726891327677376	0.77	1.00421642385407	4.19654310628762	1.01500632454712	0.0136	0.0182	0.0188	0.0058	0.1469	0.0154	0.0063	0.0577	0.0027	0.1091	0.1447	0.034	0.0048	0.1112	0.0268	0.0078	0.0096	0.004	0.0023	0.0294	0.0248	0.0263	0.0699	0.0187	0.0828	0.0036
2	rs4951978	31568361	0.87	0.726891327677376	0.77	1.00421642385407	3.86840099971471	0.76190557925341	0.014	0.0181	0.0183	0.0052	0.1479	0.0147	0.006	0.0583	0.0027	0.1093	0.1458	0.0336	0.0047	0.1117	0.0269	0.0073	0.0091	0.0039	0.0023	0.0294	0.0247	0.026	0.0702	0.0181	0.0836	0.0035
2	rs10188839	31569310	0.87	0.726891327677376	0.77	1.00421642385407	3.21945007064749	0.524344261703423	0.0144	0.0182	0.0179	0.0048	0.1487	0.0141	0.0057	0.0584	0.0026	0.1099	0.1465	0.0335	0.0046	0.1119	0.0266	0.0068	0.0084	0.0037	0.0022	0.0295	0.0246	0.0259	0.0709	0.0181	0.0843	0.0034
2	rs4952085	31570689	0.86	0.78654304280128	0.77	1.00421642385407	2.97231009425298	0.391136863018232	0.0147	0.0182	0.0177	0.0046	0.1489	0.0138	0.0055	0.0585	0.0025	0.1103	0.1466	0.0333	0.0045	0.1121	0.0265	0.0065	0.0081	0.0034	0.0021	0.0294	0.0246	0.0257	0.0712	0.0181	0.0852	0.0033
2	rs45579134	31571064	0.86	0.78654304280128	0.77	1.00421642385407	2.97092733520355	0.38677881933423	0.0147	0.0182	0.0177	0.0046	0.1489	0.0138	0.0055	0.0585	0.0025	0.1103	0.1466	0.0334	0.0045	0.1121	0.0265	0.0065	0.0081	0.0034	0.0021	0.0294	0.0246	0.0257	0.0712	0.0181	0.0853	0.0033
2	rs1884725	31571786	0.86	0.78654304280128	0.77	1.00421642385407	2.9691677325762	0.387546900138447	0.0148	0.0182	0.0176	0.0046	0.1489	0.0138	0.0055	0.0585	0.0025	0.1102	0.1466	0.0334	0.0045	0.1121	0.0265	0.0065	0.0081	0.0034	0.0021	0.0294	0.0246	0.0257	0.0712	0.0181	0.0853	0.0033
2	rs114259258	31572271	0.86	0.78654304280128	0.77	1.00421642385407	2.95685907204088	0.367968643820657	0.0148	0.0182	0.0176	0.0046	0.1489	0.0137	0.0055	0.0585	0.0025	0.1102	0.1466	0.0334	0.0045	0.1121	0.0265	0.0065	0.0081	0.0034	0.0021	0.0294	0.0246	0.0257	0.0712	0.0181	0.0853	0.0033
2	rs11124259	31575315	0.86	0.78654304280128	0.76	1.08372498247965	2.94544304102091	0.338902285951402	0.0148	0.0183	0.0175	0.0045	0.1492	0.0137	0.0055	0.0585	0.0025	0.1104	0.1464	0.0333	0.0045	0.1122	0.0263	0.0064	0.008	0.0034	0.0021	0.0294	0.025	0.0256	0.0712	0.0181	0.0854	0.0033
2	rs58549655	31583418	0.86	0.78654304280128	0.76	1.08372498247965	2.99937448453887	0.354161096644246	0.015	0.0184	0.0174	0.0044	0.1494	0.0135	0.0054	0.0588	0.0025	0.1107	0.1465	0.0332	0.0043	0.1125	0.0262	0.0062	0.0078	0.0034	0.0021	0.0294	0.025	0.0255	0.0711	0.0181	0.0856	0.0033
2	rs10190201	31585075	0.86	0.78654304280128	0.76	1.08372498247965	2.97922671353596	0.361171639010053	0.0151	0.0184	0.0174	0.0043	0.1494	0.0135	0.0053	0.0587	0.0025	0.1106	0.1467	0.033	0.0043	0.1125	0.0262	0.0062	0.0077	0.0039	0.0022	0.0294	0.0249	0.0254	0.071	0.0181	0.0856	0.0033
2	rs1429376	31588561	0.86	0.78654304280128	0.76	1.08372498247965	3.00252615374722	0.268447995414765	0.0153	0.0185	0.0172	0.0041	0.1499	0.0132	0.0051	0.0588	0.0025	0.1109	0.1472	0.0329	0.0043	0.1126	0.0261	0.0059	0.0075	0.0041	0.0021	0.0293	0.0249	0.0251	0.0712	0.0181	0.0858	0.0033
2	rs17011368	31590917	0.86	0.78654304280128	0.76	1.08372498247965	3.03966200379534	0.290556551205595	0.0154	0.0185	0.0172	0.004	0.1499	0.0132	0.005	0.0588	0.0025	0.1109	0.1473	0.0329	0.0043	0.1125	0.0261	0.0058	0.0074	0.0041	0.0022	0.0292	0.0249	0.0251	0.0713	0.0181	0.0859	0.0033
2	rs2070293	31592895	0.86	0.78654304280128	0.76	1.08372498247965	3.13895091569725	0.343348208141248	0.0154	0.0185	0.0171	0.004	0.1499	0.0132	0.005	0.0588	0.0025	0.111	0.1474	0.0328	0.0043	0.1125	0.0261	0.0058	0.0074	0.0041	0.0022	0.0292	0.0249	0.025	0.0714	0.0181	0.0859	0.0033
2	rs17323225	31593265	0.86	0.78654304280128	0.76	1.08372498247965	3.11381948090163	0.320318245663164	0.0154	0.0185	0.0172	0.004	0.15	0.0132	0.005	0.0588	0.0025	0.111	0.1474	0.0328	0.0043	0.1125	0.0261	0.0058	0.0074	0.0042	0.0022	0.0292	0.0249	0.025	0.0714	0.018	0.0859	0.0033
2	rs72790632	31594013	0.86	0.78654304280128	0.77	1.00421642385407	3.28731886124806	0.296936699435065	0.0154	0.0185	0.0172	0.0037	0.1501	0.0132	0.0049	0.0589	0.0025	0.111	0.1475	0.0328	0.0043	0.1123	0.0261	0.0058	0.0073	0.0042	0.0022	0.0292	0.0249	0.0251	0.0714	0.018	0.0861	0.0033
2	rs2281547	31598823	0.86	0.78654304280128	0.77	1.00421642385407	3.47001119594932	0.289026875031552	0.0154	0.0185	0.0172	0.0036	0.1504	0.0132	0.0048	0.059	0.0025	0.1112	0.1476	0.0328	0.0043	0.1123	0.0261	0.0056	0.0072	0.0042	0.0022	0.0292	0.0248	0.0251	0.0714	0.018	0.0859	0.0033
2	rs45471294	31600017	0.86	0.78654304280128	0.77	1.00421642385407	3.39835351905045	0.288909309296894	0.0155	0.0185	0.0172	0.0036	0.1505	0.0132	0.0048	0.059	0.0025	0.1113	0.1477	0.0328	0.0043	0.1124	0.0261	0.0055	0.0072	0.0042	0.0022	0.0292	0.0247	0.0251	0.0715	0.018	0.0859	0.0033
2	rs72790636	31600433	0.86	0.78654304280128	0.77	1.00421642385407	3.40201143988167	0.307303109617828	0.0155	0.0185	0.0171	0.0036	0.1505	0.0131	0.0048	0.059	0.0025	0.1113	0.1477	0.0328	0.0043	0.1124	0.026	0.0055	0.0072	0.0042	0.0022	0.0292	0.0247	0.025	0.0715	0.018	0.0859	0.0033
2	rs4407290	31606670	0.86	0.78654304280128	0.77	1.00421642385407	3.44494279715914	0.247675215918046	0.0158	0.0186	0.0169	0.0033	0.1508	0.0127	0.0044	0.0596	0.0025	0.1121	0.1491	0.0325	0.0042	0.1124	0.0256	0.0049	0.0068	0.0044	0.0022	0.0291	0.0245	0.0249	0.0717	0.0176	0.0863	0.0034
2	rs45504106	31608717	0.86	0.78654304280128	0.77	1.00421642385407	3.42830222618328	0.171670142682555	0.0162	0.0186	0.0167	0.003	0.151	0.0122	0.004	0.0602	0.0024	0.1128	0.1507	0.0321	0.0041	0.1123	0.0251	0.0041	0.0064	0.0046	0.0022	0.0291	0.0242	0.0247	0.0718	0.0172	0.0868	0.0034
2	rs561525	31608855	0.86	0.78654304280128	0.77	1.00421642385407	3.43367193216771	0.178259627940025	0.0162	0.0186	0.0167	0.003	0.151	0.0122	0.0039	0.0603	0.0024	0.1128	0.1507	0.0321	0.0041	0.1123	0.0251	0.0041	0.0063	0.0046	0.0022	0.0291	0.0242	0.0246	0.0718	0.0172	0.0868	0.0034
2	rs45557040	31610646	0.86	0.78654304280128	0.77	1.00421642385407	3.42280397509134	0.150627545670287	0.0164	0.0187	0.0166	0.0028	0.1511	0.0119	0.0037	0.0606	0.0024	0.1131	0.1514	0.032	0.0041	0.1123	0.0248	0.0037	0.0061	0.0047	0.0022	0.0292	0.024	0.0246	0.0719	0.0171	0.087	0.0035
2	rs45523133	31611143	0.86	0.78654304280128	0.77	1.00421642385407	3.41665408207804	0.107930529708158	0.0164	0.0187	0.0166	0.0028	0.1511	0.0119	0.0037	0.0607	0.0024	0.1132	0.1515	0.032	0.0041	0.1123	0.0248	0.0037	0.0061	0.0047	0.0022	0.0292	0.024	0.0246	0.0719	0.0171	0.087	0.0035
2	rs45528140	31611497	0.86	0.78654304280128	0.77	1.00421642385407	3.39913726684428	0.0983152572571123	0.0165	0.0187	0.0166	0.0028	0.1511	0.0119	0.0037	0.0607	0.0024	0.1132	0.1515	0.0319	0.0041	0.1123	0.0248	0.0037	0.0061	0.0047	0.0022	0.0292	0.024	0.0246	0.0719	0.0171	0.087	0.0035
2	rs206849	31613249	0.85	0.849213100564478	0.77	1.00421642385407	3.44992621109466	0.13675774220584	0.0165	0.0187	0.0166	0.0027	0.1511	0.0118	0.0036	0.0608	0.0024	0.1132	0.1517	0.0319	0.0041	0.1124	0.0247	0.0036	0.006	0.0047	0.0022	0.0292	0.024	0.0246	0.0719	0.017	0.087	0.0035
2	rs206854	31616749	0.85	0.849213100564478	0.77	1.00421642385407	3.46948568739651	0.216516171603596	0.0165	0.0188	0.0165	0.0027	0.1511	0.0117	0.0035	0.061	0.0024	0.1133	0.1518	0.032	0.0042	0.1125	0.0246	0.0035	0.006	0.0047	0.0022	0.0292	0.024	0.0246	0.0719	0.017	0.0871	0.0035
2	rs10175754	31621598	0.85	0.849213100564478	0.77	1.00421642385407	3.52834695701962	0.27236458532069	0.0166	0.0188	0.0165	0.0026	0.1513	0.0117	0.0034	0.0611	0.0022	0.1132	0.1521	0.0319	0.0042	0.1128	0.0244	0.0033	0.0058	0.0047	0.0023	0.0292	0.0239	0.0246	0.0721	0.017	0.0874	0.0035
2	rs6714794	31623810	0.85	0.849213100564478	0.77	1.00421642385407	3.59185571240499	0.273288684295087	0.0167	0.0188	0.0164	0.0025	0.1515	0.0117	0.0034	0.0611	0.0022	0.113	0.1522	0.0318	0.0042	0.1129	0.0243	0.0033	0.0057	0.0047	0.0023	0.0291	0.0239	0.0247	0.0721	0.0169	0.0876	0.0035
2	rs45451795	31637253	0.85	0.849213100564478	0.77	1.00421642385407	3.80979546276546	0.295515270054933	0.017	0.0189	0.0162	0.0023	0.1527	0.0116	0.003	0.0613	0.0019	0.1119	0.1527	0.0317	0.0043	0.1134	0.024	0.0028	0.0054	0.0043	0.0024	0.0289	0.024	0.0251	0.0722	0.0167	0.0884	0.0035
2	rs116446002	31642539	0.85	0.849213100564478	0.77	1.00421642385407	3.81397365333182	0.275487288011434	0.017	0.0189	0.0162	0.0023	0.1528	0.0116	0.003	0.0613	0.0019	0.1118	0.1527	0.0317	0.0043	0.1134	0.024	0.0028	0.0053	0.0043	0.0024	0.0289	0.024	0.0251	0.0722	0.0166	0.0885	0.0035
2	rs116324562	31646965	0.85	0.849213100564478	0.77	1.00421642385407	3.8496050991226	0.279202439070719	0.017	0.0189	0.0162	0.0023	0.1528	0.0116	0.003	0.0613	0.0019	0.1117	0.1528	0.0317	0.0043	0.1135	0.024	0.0028	0.0053	0.0042	0.0024	0.0289	0.024	0.0252	0.0722	0.0166	0.0885	0.0035
2	rs62144965	31652807	0.85	0.849213100564478	0.77	1.00421642385407	3.92860193643279	0.277923629930956	0.017	0.0189	0.0162	0.0023	0.1529	0.0116	0.003	0.0614	0.0019	0.1116	0.1528	0.0317	0.0043	0.1135	0.024	0.0027	0.0053	0.0042	0.0024	0.0289	0.024	0.0252	0.0722	0.0165	0.0885	0.0036
2	rs17604831	31664302	0.85	0.849213100564478	0.77	1.00421642385407	4.1091474559229	0.382179258775085	0.0171	0.0189	0.0162	0.0022	0.1529	0.0116	0.0029	0.0615	0.0018	0.1115	0.1529	0.0316	0.0043	0.1134	0.024	0.0027	0.0053	0.0041	0.0024	0.0289	0.0241	0.0253	0.0722	0.0166	0.0885	0.0036
2	rs4574157	31667880	0.85	0.849213100564478	0.77	1.00421642385407	4.11918608832445	0.410523068691815	0.0171	0.0189	0.0162	0.0022	0.1529	0.0116	0.0029	0.0616	0.0018	0.1115	0.1529	0.0316	0.0043	0.1135	0.024	0.0027	0.0053	0.0041	0.0024	0.0289	0.0241	0.0253	0.0722	0.0166	0.0885	0.0036
2	rs55715432	31672777	0.85	0.849213100564478	0.77	1.00421642385407	4.17844612038274	0.432271666213105	0.0171	0.0189	0.0162	0.0022	0.1529	0.0116	0.0029	0.0616	0.0018	0.1114	0.1529	0.0316	0.0044	0.1135	0.024	0.0027	0.0053	0.0041	0.0024	0.0289	0.0241	0.0253	0.0722	0.0165	0.0886	0.0036
2	rs72866016	31675490	0.85	0.849213100564478	0.77	1.00421642385407	4.21839675253066	0.453248588211862	0.0171	0.0189	0.0162	0.0023	0.1528	0.0116	0.003	0.0616	0.0018	0.1114	0.1528	0.0316	0.0044	0.1135	0.024	0.0027	0.0053	0.0042	0.0024	0.0289	0.0241	0.0253	0.0721	0.0166	0.0886	0.0036
2	rs72794603	31676003	0.85	0.849213100564478	0.77	1.00421642385407	4.21396834162632	0.445251592271418	0.0171	0.0189	0.0162	0.0023	0.1528	0.0116	0.003	0.0616	0.0018	0.1114	0.1528	0.0316	0.0044	0.1135	0.024	0.0027	0.0053	0.0042	0.0024	0.0289	0.0241	0.0253	0.0721	0.0165	0.0886	0.0036
2	rs35606904	31685643	0.85	0.849213100564478	0.77	1.00421642385407	4.19516094705938	0.486965872930003	0.0171	0.0189	0.0162	0.0023	0.1528	0.0116	0.0029	0.0615	0.0019	0.1113	0.1531	0.0315	0.0044	0.1136	0.024	0.0026	0.0053	0.0042	0.0024	0.0289	0.0241	0.0252	0.0722	0.0165	0.0886	0.0036
2	rs115963512	31694631	0.85	0.849213100564478	0.77	1.00421642385407	4.16243815739555	0.455922589071036	0.0171	0.019	0.0162	0.0022	0.1527	0.0115	0.0028	0.0615	0.0019	0.1112	0.1533	0.0314	0.0044	0.1137	0.024	0.0026	0.0052	0.0041	0.0024	0.0289	0.0242	0.0252	0.0722	0.0165	0.0887	0.0036
2	rs75829727	31697048	0.85	0.849213100564478	0.77	1.00421642385407	4.15375082885985	0.481529047236422	0.0171	0.019	0.0162	0.0022	0.1527	0.0115	0.0028	0.0615	0.0019	0.1112	0.1534	0.0314	0.0044	0.1137	0.024	0.0025	0.0052	0.0041	0.0024	0.0289	0.0242	0.0252	0.0722	0.0165	0.0887	0.0036
2	rs541263	31729141	0.85	0.849213100564478	0.77	1.00421642385407	4.07934419833271	0.549456645860073	0.0173	0.019	0.0162	0.0022	0.1525	0.0114	0.0028	0.0616	0.0019	0.1113	0.1534	0.0311	0.0045	0.1138	0.0239	0.0024	0.0053	0.004	0.0025	0.0289	0.0244	0.0251	0.0723	0.0165	0.0889	0.0035
2	rs6758752	31729933	0.85	0.849213100564478	0.77	1.00421642385407	4.08167697842369	0.560287182703229	0.0173	0.019	0.0162	0.0022	0.1525	0.0114	0.0028	0.0616	0.002	0.1113	0.1534	0.0311	0.0045	0.1137	0.0239	0.0024	0.0053	0.004	0.0025	0.0289	0.0244	0.0251	0.0723	0.0165	0.0889	0.0035
2	rs1884721	31731182	0.85	0.849213100564478	0.77	1.00421642385407	4.03412980250062	0.550579475658091	0.0173	0.019	0.0162	0.0022	0.1524	0.0114	0.0028	0.0616	0.002	0.1113	0.1534	0.0311	0.0046	0.1135	0.0239	0.0025	0.0053	0.0041	0.0025	0.0289	0.0244	0.0251	0.0723	0.0165	0.0889	0.0035
2	rs75380923	31737587	0.85	0.849213100564478	0.77	1.00421642385407	3.96369613367944	0.595372209654372	0.0173	0.019	0.0162	0.0021	0.1525	0.0114	0.0027	0.0616	0.002	0.1114	0.1534	0.031	0.0046	0.1135	0.024	0.0025	0.0053	0.0041	0.0025	0.0289	0.0244	0.025	0.0723	0.0166	0.0889	0.0035
2	rs1042578	31749714	0.85	0.849213100564478	0.77	1.00421642385407	3.66954000143477	0.547212681962653	0.0175	0.019	0.016	0.002	0.1525	0.0112	0.0025	0.0616	0.002	0.1123	0.1537	0.0309	0.0046	0.113	0.0242	0.0023	0.0051	0.0039	0.0026	0.0288	0.0245	0.0249	0.0721	0.0171	0.0891	0.0033
2	rs9332975	31750417	0.85	0.849213100564478	0.77	1.00421642385407	3.70293276491454	0.561556464390271	0.0175	0.019	0.016	0.002	0.1525	0.0112	0.0025	0.0616	0.002	0.1123	0.1537	0.0309	0.0046	0.113	0.0242	0.0023	0.0052	0.0039	0.0026	0.0288	0.0244	0.0249	0.0721	0.0171	0.0891	0.0033
2	rs28383077	31752833	0.85	0.849213100564478	0.77	1.00421642385407	3.69397548100968	0.588799337751422	0.0175	0.019	0.016	0.002	0.1525	0.0112	0.0025	0.0616	0.002	0.1124	0.1537	0.0309	0.0046	0.1129	0.0242	0.0023	0.0052	0.0039	0.0026	0.0288	0.0244	0.0249	0.0721	0.0171	0.0891	0.0033
2	rs28383035	31760799	0.85	0.849213100564478	0.77	1.00421642385407	3.60751566747165	0.578688798199713	0.0176	0.019	0.016	0.0021	0.1525	0.0111	0.0025	0.0617	0.002	0.1124	0.1537	0.0309	0.0046	0.1128	0.0242	0.0023	0.0052	0.0039	0.0026	0.0287	0.0244	0.0249	0.0721	0.0171	0.0891	0.0033
2	rs116750465	31766146	0.85	0.849213100564478	0.77	1.00421642385407	3.58522575434269	0.577268178193843	0.0176	0.019	0.016	0.0021	0.1525	0.0111	0.0025	0.0619	0.002	0.1124	0.1537	0.0309	0.0046	0.1128	0.0242	0.0023	0.0052	0.0038	0.0026	0.0287	0.0244	0.0249	0.0721	0.0171	0.0891	0.0033
2	rs28383017	31772642	0.85	0.849213100564478	0.77	1.00421642385407	3.57502217338242	0.580536864442504	0.0176	0.0189	0.016	0.0021	0.1525	0.0111	0.0025	0.0619	0.002	0.1124	0.1537	0.0309	0.0047	0.1127	0.0242	0.0023	0.0051	0.0038	0.0026	0.0287	0.0245	0.025	0.072	0.0171	0.0891	0.0033
2	rs523349	31805706	0.85	0.849213100564478	0.78	0.928434583535755	3.40214210020306	0.617791312479083	0.0179	0.0189	0.016	0.0022	0.1527	0.011	0.0022	0.0621	0.0021	0.1126	0.1537	0.0308	0.0052	0.1124	0.0241	0.0021	0.0049	0.0038	0.0027	0.0284	0.0245	0.0251	0.0717	0.017	0.0892	0.0032
2	rs11885394	31811535	0.85	0.849213100564478	0.78	0.928434583535755	3.41116103855677	0.637348845046553	0.0179	0.0189	0.016	0.0022	0.1528	0.0109	0.0022	0.0622	0.0021	0.1127	0.1538	0.0308	0.0052	0.1123	0.0242	0.0021	0.0049	0.0038	0.0027	0.0284	0.0245	0.0252	0.0717	0.0171	0.0893	0.0032
2	rs13002087	31812288	0.85	0.849213100564478	0.78	0.928434583535755	3.41155331718121	0.653096437348121	0.0179	0.0189	0.016	0.0022	0.1528	0.0109	0.0022	0.0622	0.0021	0.1127	0.1538	0.0308	0.0052	0.1123	0.0242	0.0021	0.0049	0.0038	0.0027	0.0284	0.0245	0.0252	0.0717	0.0171	0.0893	0.0032
2	rs148043321	31864577	0.85	0.849213100564478	0.78	0.928434583535755	3.43563704208986	0.659684047876049	0.018	0.0189	0.0158	0.0022	0.1529	0.0109	0.0022	0.0622	0.0021	0.1129	0.154	0.0308	0.0052	0.1121	0.0241	0.0019	0.0048	0.0037	0.0028	0.0283	0.0244	0.0252	0.0718	0.0169	0.0893	0.0031
2	rs78864479	31872416	0.85	0.849213100564478	0.78	0.928434583535755	3.36313718550309	0.616492582190746	0.018	0.0189	0.0158	0.0022	0.153	0.0109	0.0022	0.0622	0.0021	0.113	0.1541	0.0309	0.005	0.1122	0.0242	0.0019	0.0048	0.0037	0.0026	0.0284	0.0244	0.0252	0.0717	0.0168	0.0892	0.0031
2	rs553464	31873476	0.85	0.849213100564478	0.78	0.928434583535755	3.36743589936317	0.621980483662419	0.018	0.0189	0.0158	0.0022	0.153	0.0109	0.0022	0.0622	0.0021	0.113	0.1541	0.0309	0.005	0.1122	0.0243	0.0019	0.0048	0.0037	0.0026	0.0284	0.0244	0.0252	0.0717	0.0168	0.0892	0.0031
2	rs77879785	31879529	0.85	0.849213100564478	0.78	0.928434583535755	3.37903705438836	0.646961796231791	0.0181	0.0188	0.0156	0.0022	0.1533	0.0109	0.0021	0.0623	0.0021	0.1132	0.1541	0.0311	0.0048	0.1121	0.0242	0.0018	0.0047	0.0037	0.0026	0.0284	0.0244	0.0252	0.0718	0.0167	0.0895	0.003
2	rs62142382	31880861	0.85	0.849213100564478	0.78	0.928434583535755	3.3360777198627	0.675261159996358	0.0181	0.0188	0.0156	0.0022	0.1534	0.0109	0.0021	0.0623	0.0021	0.1132	0.1541	0.0311	0.0048	0.1121	0.0242	0.0018	0.0047	0.0037	0.0025	0.0284	0.0244	0.0252	0.0718	0.0167	0.0895	0.003
2	rs115533056	31885864	0.85	0.849213100564478	0.78	0.928434583535755	3.33205007440761	0.647983306294047	0.0181	0.0188	0.0156	0.0022	0.1535	0.0109	0.0021	0.0624	0.0021	0.1132	0.1542	0.0311	0.0048	0.1121	0.0241	0.0018	0.0047	0.0037	0.0025	0.0284	0.0244	0.0252	0.0718	0.0167	0.0895	0.003
2	rs34773322	31887304	0.85	0.849213100564478	0.78	0.928434583535755	3.33685742195571	0.657486487227537	0.0181	0.0188	0.0155	0.0022	0.1535	0.0109	0.0021	0.0624	0.0021	0.1133	0.1542	0.0311	0.0048	0.1121	0.0241	0.0017	0.0047	0.0037	0.0025	0.0284	0.0245	0.0252	0.0718	0.0167	0.0895	0.003
2	rs34091236	31901461	0.85	0.849213100564478	0.78	0.928434583535755	3.39208535222527	0.66129666258724	0.0182	0.0189	0.0155	0.0022	0.1536	0.0108	0.0021	0.0624	0.0021	0.1135	0.1542	0.0311	0.0048	0.1115	0.0241	0.0017	0.0046	0.0037	0.0025	0.0284	0.0245	0.0253	0.0718	0.0166	0.0896	0.0031
2	rs55674016	31918174	0.85	0.849213100564478	0.78	0.928434583535755	3.48644442367557	0.620101755297761	0.0183	0.0189	0.0153	0.0022	0.1538	0.0108	0.002	0.0624	0.0021	0.1136	0.1542	0.0311	0.0047	0.1117	0.024	0.0016	0.0045	0.0037	0.0026	0.0284	0.0246	0.0253	0.0716	0.0165	0.0896	0.0031
2	rs11124266	31918564	0.85	0.849213100564478	0.78	0.928434583535755	3.50513856241709	0.6308138250199	0.0183	0.0189	0.0153	0.0022	0.1538	0.0108	0.002	0.0624	0.0022	0.1137	0.1542	0.0311	0.0047	0.1116	0.024	0.0016	0.0045	0.0037	0.0026	0.0284	0.0246	0.0253	0.0716	0.0165	0.0896	0.0031
2	rs806586	31921126	0.85	0.849213100564478	0.78	0.928434583535755	3.48841785254709	0.630378716855373	0.0183	0.0189	0.0153	0.0022	0.1538	0.0108	0.002	0.0624	0.0022	0.1137	0.1542	0.0311	0.0047	0.1116	0.024	0.0016	0.0045	0.0037	0.0026	0.0284	0.0246	0.0253	0.0716	0.0165	0.0896	0.0031
2	rs13010242	31922508	0.85	0.849213100564478	0.78	0.928434583535755	3.49789460166605	0.609001476975762	0.0183	0.0189	0.0153	0.0022	0.1539	0.0108	0.002	0.0624	0.0022	0.1137	0.1542	0.0311	0.0047	0.1116	0.024	0.0016	0.0045	0.0037	0.0026	0.0284	0.0246	0.0253	0.0716	0.0165	0.0897	0.0031
2	rs6743903	31956992	0.84	0.914942008907111	0.78	0.928434583535755	3.61601697171914	0.71336633217318	0.0185	0.019	0.0154	0.0022	0.1544	0.0108	0.0019	0.0625	0.0021	0.1144	0.1538	0.0311	0.0047	0.1113	0.0238	0.0014	0.0044	0.0038	0.0026	0.0284	0.0245	0.0253	0.0714	0.0164	0.0897	0.0031
2	rs11678843	31961182	0.85	0.849213100564478	0.78	0.928434583535755	3.58681663891743	0.700562895930641	0.0186	0.019	0.0153	0.0022	0.1544	0.0108	0.0019	0.0624	0.0021	0.1145	0.1537	0.0311	0.0047	0.1113	0.0238	0.0015	0.0044	0.0038	0.0026	0.0284	0.0245	0.0253	0.0713	0.0164	0.0898	0.0031
2	rs449071	31970601	0.85	0.849213100564478	0.78	0.928434583535755	3.59530461296152	0.69714754613583	0.0185	0.019	0.0154	0.0022	0.1545	0.0108	0.0019	0.0624	0.002	0.1145	0.1538	0.0311	0.0047	0.1113	0.0238	0.0015	0.0044	0.0038	0.0026	0.0284	0.0245	0.0253	0.0712	0.0164	0.0898	0.0031
2	rs76225710	31984810	0.85	0.849213100564478	0.78	0.928434583535755	3.60937486149847	0.678947061249007	0.0184	0.019	0.0154	0.0022	0.1545	0.0108	0.0019	0.0624	0.002	0.1146	0.1538	0.0311	0.0047	0.1112	0.0237	0.0015	0.0044	0.0038	0.0026	0.0284	0.0245	0.0254	0.0712	0.0165	0.0898	0.0031
2	rs115911589	32005335	0.85	0.849213100564478	0.78	0.928434583535755	3.71417106464121	0.695070476126187	0.0182	0.0191	0.0154	0.0022	0.1547	0.0108	0.0019	0.0623	0.0019	0.1147	0.1541	0.0311	0.0047	0.1112	0.0237	0.0015	0.0044	0.0037	0.0026	0.0284	0.0245	0.0254	0.0711	0.0165	0.0898	0.0032
2	rs13012995	32007497	0.85	0.849213100564478	0.78	0.928434583535755	3.71617887073279	0.699226008332341	0.0182	0.0191	0.0153	0.0022	0.1547	0.0108	0.0019	0.0623	0.0019	0.1147	0.1541	0.0311	0.0047	0.1112	0.0237	0.0015	0.0044	0.0037	0.0026	0.0284	0.0245	0.0255	0.0711	0.0165	0.0898	0.0032
2	rs62142419	32012730	0.85	0.849213100564478	0.78	0.928434583535755	3.70106060926103	0.718442381114304	0.0182	0.0191	0.0154	0.0022	0.1547	0.0108	0.0019	0.0623	0.0019	0.1147	0.1541	0.0311	0.0047	0.1111	0.0237	0.0015	0.0043	0.0037	0.0026	0.0284	0.0245	0.0255	0.0711	0.0165	0.0898	0.0032
2	rs4952242	32018734	0.85	0.849213100564478	0.78	0.928434583535755	3.67928222378798	0.729217932476073	0.0182	0.0191	0.0154	0.0022	0.1547	0.0108	0.0019	0.0623	0.0019	0.1147	0.1541	0.0311	0.0047	0.1112	0.0237	0.0015	0.0043	0.0037	0.0026	0.0284	0.0245	0.0255	0.0711	0.0165	0.0897	0.0032
2	rs76393033	32020014	0.85	0.849213100564478	0.78	0.928434583535755	3.67514426092718	0.727569372463984	0.0182	0.0191	0.0154	0.0022	0.1547	0.0108	0.0019	0.0623	0.0019	0.1147	0.1541	0.0311	0.0047	0.1112	0.0236	0.0015	0.0043	0.0038	0.0026	0.0284	0.0245	0.0255	0.0711	0.0165	0.0898	0.0032
2	rs160803	32056297	0.84	0.914942008907111	0.78	0.928434583535755	3.78771187995586	0.727269722868227	0.0183	0.0191	0.0152	0.0023	0.1549	0.0108	0.0019	0.0621	0.0019	0.1148	0.154	0.031	0.0047	0.111	0.0234	0.0014	0.0043	0.0038	0.0028	0.0284	0.0245	0.0255	0.0709	0.0165	0.0901	0.0031
2	rs77181188	32060479	0.84	0.914942008907111	0.78	0.928434583535755	3.82624572370876	0.781940342232658	0.0183	0.0191	0.0152	0.0022	0.1551	0.0107	0.0019	0.062	0.0019	0.1148	0.1539	0.031	0.0046	0.1108	0.0234	0.0014	0.0043	0.0038	0.0029	0.0284	0.0246	0.0258	0.0708	0.0165	0.0903	0.0031
2	rs115927387	32069511	0.84	0.914942008907111	0.78	0.928434583535755	3.86123134669577	0.821262651530228	0.0184	0.0191	0.0152	0.0021	0.1552	0.0107	0.0019	0.0619	0.002	0.1147	0.1538	0.031	0.0046	0.1108	0.0233	0.0014	0.0043	0.0039	0.0029	0.0284	0.0247	0.0259	0.0708	0.0165	0.0904	0.0031
2	rs11904162	32070489	0.84	0.914942008907111	0.78	0.928434583535755	3.84771333727696	0.837753208080722	0.0184	0.0191	0.0152	0.0021	0.1553	0.0107	0.0019	0.0619	0.002	0.1147	0.1538	0.031	0.0046	0.1108	0.0233	0.0014	0.0043	0.0039	0.0029	0.0285	0.0247	0.026	0.0708	0.0165	0.0904	0.0031
2	rs4952202	32077901	0.84	0.914942008907111	0.78	0.928434583535755	3.8023855569724	0.826957224714608	0.0184	0.0191	0.0152	0.0021	0.1552	0.0107	0.0019	0.0619	0.002	0.1148	0.1537	0.031	0.0046	0.1107	0.0233	0.0014	0.0043	0.0039	0.0029	0.0284	0.0247	0.0261	0.0708	0.0165	0.0905	0.0031
2	rs72796810	32081349	0.84	0.914942008907111	0.78	0.928434583535755	3.81896212663842	0.825725266369441	0.0184	0.0191	0.0152	0.0021	0.1552	0.0107	0.0019	0.0619	0.002	0.1149	0.1537	0.031	0.0045	0.1107	0.0233	0.0014	0.0043	0.0039	0.0029	0.0284	0.0247	0.0261	0.0708	0.0165	0.0905	0.0031
2	rs114939572	32091309	0.84	0.914942008907111	0.78	0.928434583535755	3.80898692206253	0.837135507929591	0.0184	0.0191	0.0152	0.0021	0.1552	0.0107	0.0019	0.0619	0.002	0.1149	0.1536	0.031	0.0045	0.1106	0.0233	0.0014	0.0043	0.0039	0.0029	0.0284	0.0247	0.0261	0.0708	0.0165	0.0905	0.0031
2	rs80081742	32095591	0.84	0.914942008907111	0.78	0.928434583535755	3.81640026070751	0.834202730829183	0.0184	0.0191	0.0152	0.0021	0.1552	0.0107	0.0019	0.0619	0.002	0.1148	0.1536	0.031	0.0045	0.1106	0.0233	0.0014	0.0043	0.0039	0.0029	0.0284	0.0247	0.0261	0.0708	0.0165	0.0905	0.0031
2	rs17011668	32110725	0.84	0.914942008907111	0.78	0.928434583535755	3.74257516820223	0.820801291799713	0.0184	0.0191	0.0152	0.002	0.1551	0.0107	0.0019	0.0619	0.002	0.1148	0.1536	0.031	0.0045	0.1105	0.0232	0.0015	0.0043	0.0038	0.0029	0.0284	0.0247	0.0264	0.0707	0.0165	0.0907	0.0031
2	rs78422323	32118993	0.84	0.914942008907111	0.78	0.928434583535755	3.72662417693129	0.769329621616871	0.0185	0.0191	0.0151	0.0019	0.155	0.0106	0.002	0.0619	0.0021	0.1148	0.1535	0.0311	0.0045	0.1104	0.0231	0.0015	0.0044	0.0038	0.0029	0.0283	0.0246	0.0267	0.0706	0.0164	0.0908	0.0032
2	rs3769612	32128558	0.84	0.914942008907111	0.78	0.928434583535755	3.89535249672707	0.870314111246862	0.0186	0.0191	0.0151	0.0019	0.1549	0.0106	0.002	0.0618	0.0021	0.1147	0.1534	0.0311	0.0046	0.1104	0.0231	0.0015	0.0044	0.0038	0.0029	0.0283	0.0246	0.0268	0.0706	0.0164	0.0908	0.0033
2	rs3769611	32128601	0.84	0.914942008907111	0.78	0.928434583535755	3.88667926517064	0.878572032447181	0.0186	0.0191	0.0151	0.0019	0.1549	0.0106	0.002	0.0618	0.0021	0.1148	0.1534	0.0311	0.0046	0.1104	0.0231	0.0015	0.0044	0.0038	0.0029	0.0283	0.0246	0.0266	0.0706	0.0166	0.0909	0.0033
2	rs72796828	32155516	0.84	0.914942008907111	0.78	0.928434583535755	3.67380970326794	0.683080673528423	0.0185	0.0191	0.015	0.0019	0.155	0.0106	0.002	0.0618	0.002	0.1149	0.1537	0.0311	0.0044	0.1105	0.0231	0.0015	0.0043	0.0037	0.0029	0.0283	0.0246	0.0266	0.0706	0.0166	0.091	0.0032
2	rs17011711	32156394	0.84	0.914942008907111	0.78	0.928434583535755	3.63636247211483	0.701603093372534	0.0185	0.0191	0.015	0.0019	0.155	0.0106	0.002	0.0618	0.002	0.1149	0.1537	0.0311	0.0044	0.1105	0.0231	0.0015	0.0043	0.0037	0.0028	0.0283	0.0247	0.0266	0.0706	0.0166	0.091	0.0032
2	rs75818618	32160619	0.84	0.914942008907111	0.78	0.928434583535755	3.59437597386902	0.712620530596029	0.0185	0.0191	0.015	0.0019	0.155	0.0105	0.002	0.0618	0.002	0.1149	0.1537	0.0311	0.0044	0.1105	0.0231	0.0015	0.0043	0.0037	0.0028	0.0283	0.0247	0.0266	0.0706	0.0166	0.091	0.0032
2	rs79910415	32162092	0.84	0.914942008907111	0.79	0.8563340912432	3.5833699662505	0.712620530596029	0.0185	0.0191	0.015	0.0019	0.155	0.0105	0.002	0.0618	0.002	0.115	0.1537	0.0311	0.0044	0.1105	0.0231	0.0015	0.0043	0.0037	0.0028	0.0283	0.0247	0.0266	0.0706	0.0166	0.091	0.0032
2	rs72796839	32181064	0.84	0.914942008907111	0.79	0.8563340912432	3.4538618962357	0.692253829260998	0.0185	0.0191	0.015	0.0019	0.1551	0.0105	0.0019	0.0618	0.002	0.115	0.1539	0.031	0.0046	0.1102	0.0231	0.0016	0.0043	0.0037	0.0028	0.0282	0.0247	0.0266	0.0706	0.0166	0.0911	0.0032
2	rs7559329	32183611	0.84	0.914942008907111	0.79	0.8563340912432	3.4567488558593	0.701454472546347	0.0185	0.0191	0.015	0.0019	0.1551	0.0105	0.0019	0.0619	0.002	0.1151	0.1539	0.031	0.0046	0.1102	0.0231	0.0016	0.0043	0.0037	0.0028	0.0282	0.0247	0.0266	0.0706	0.0166	0.0911	0.0032
2	rs79635241	32209991	0.84	0.914942008907111	0.79	0.8563340912432	3.42254221483885	0.776769170566146	0.0185	0.0192	0.0148	0.0018	0.1553	0.0104	0.0019	0.0618	0.002	0.1152	0.1544	0.031	0.0045	0.1103	0.0231	0.0016	0.0043	0.0035	0.0028	0.0281	0.0247	0.0264	0.0705	0.0164	0.0913	0.0032
2	rs2064813	32212935	0.84	0.914942008907111	0.79	0.8563340912432	3.43642317350391	0.787271281379808	0.0185	0.0192	0.0148	0.0018	0.1553	0.0104	0.0019	0.0618	0.002	0.1153	0.1544	0.031	0.0044	0.1103	0.0231	0.0016	0.0043	0.0035	0.0028	0.0281	0.0247	0.0264	0.0705	0.0164	0.0913	0.0032
2	rs2116030	32217406	0.84	0.914942008907111	0.79	0.8563340912432	3.42594553236495	0.772364307599014	0.0185	0.0192	0.0148	0.0018	0.1553	0.0104	0.0019	0.0618	0.002	0.1153	0.1544	0.031	0.0044	0.1103	0.0231	0.0016	0.0043	0.0035	0.0028	0.0281	0.0247	0.0264	0.0705	0.0164	0.0914	0.0032
2	rs12995113	32221763	0.84	0.914942008907111	0.79	0.8563340912432	3.4442872336179	0.784224080109161	0.0185	0.0192	0.0148	0.0018	0.1552	0.0104	0.0019	0.0618	0.002	0.1153	0.1544	0.031	0.0044	0.1103	0.0231	0.0016	0.0043	0.0034	0.0028	0.0281	0.0247	0.0264	0.0705	0.0164	0.0914	0.0032
2	rs6543646	32267039	0.84	0.914942008907111	0.79	0.8563340912432	3.38529848444038	0.640986180539161	0.0184	0.0194	0.0147	0.0018	0.1555	0.0103	0.0018	0.0616	0.002	0.1156	0.1549	0.0309	0.0043	0.1102	0.0231	0.0018	0.0042	0.0031	0.0028	0.0279	0.0247	0.0261	0.0704	0.0164	0.0916	0.0032
2	rs114125292	32268269	0.84	0.914942008907111	0.79	0.8563340912432	3.38464610106189	0.636476601988483	0.0184	0.0195	0.0147	0.0018	0.1555	0.0103	0.0018	0.0616	0.002	0.1156	0.155	0.0309	0.0043	0.1102	0.0231	0.0018	0.0042	0.0031	0.0028	0.0279	0.0247	0.0261	0.0704	0.0164	0.0916	0.0032
2	rs116053720	32277654	0.84	0.914942008907111	0.79	0.8563340912432	3.42581461814358	0.623137288022792	0.0184	0.0195	0.0146	0.0018	0.1555	0.0103	0.0019	0.0616	0.002	0.1157	0.1551	0.0308	0.0042	0.1102	0.0231	0.0018	0.0042	0.003	0.0029	0.0279	0.0247	0.0261	0.0704	0.0164	0.0917	0.0032
2	rs2365555	32280699	0.84	0.914942008907111	0.79	0.8563340912432	3.41913983844756	0.640986180539161	0.0184	0.0195	0.0146	0.0018	0.1556	0.0103	0.0019	0.0616	0.002	0.1157	0.1552	0.0308	0.0042	0.1102	0.0231	0.0018	0.0042	0.0029	0.0029	0.0278	0.0246	0.026	0.0704	0.0164	0.0918	0.0032
2	rs36014814	32304959	0.84	0.914942008907111	0.79	0.8563340912432	3.51739683412095	0.592083588769564	0.0184	0.0195	0.0144	0.0017	0.1554	0.0103	0.0019	0.0615	0.002	0.1157	0.1554	0.0308	0.0042	0.11	0.0231	0.0023	0.0042	0.0029	0.0029	0.0279	0.0246	0.0261	0.0702	0.0163	0.0917	0.0035
2	rs114503498	32306502	0.84	0.914942008907111	0.8	0.78786632127418	3.51475965165778	0.589798428508834	0.0184	0.0195	0.0144	0.0017	0.1554	0.0103	0.0019	0.0615	0.002	0.1157	0.1554	0.0308	0.0042	0.11	0.023	0.0023	0.0042	0.0029	0.0029	0.0279	0.0246	0.0261	0.0702	0.0163	0.0917	0.0035
2	rs420731	32312495	0.84	0.914942008907111	0.8	0.78786632127418	3.5172649620614	0.589798428508834	0.0184	0.0195	0.0144	0.0017	0.1553	0.0103	0.0019	0.0615	0.002	0.1157	0.1554	0.0308	0.0042	0.11	0.023	0.0023	0.0042	0.0029	0.0029	0.0279	0.0246	0.0261	0.0703	0.0163	0.0917	0.0035
2	rs11124277	32320370	0.84	0.914942008907111	0.8	0.78786632127418	3.55556474185897	0.575848403187453	0.0184	0.0196	0.0143	0.0017	0.1553	0.0102	0.0019	0.0615	0.002	0.1158	0.1555	0.0308	0.0042	0.11	0.0229	0.0023	0.0042	0.0029	0.0029	0.0279	0.0246	0.0261	0.0704	0.0163	0.0917	0.0035
2	rs35479389	32320930	0.84	0.914942008907111	0.8	0.78786632127418	3.55649062606053	0.613608826273351	0.0184	0.0196	0.0143	0.0017	0.1553	0.0102	0.0019	0.0615	0.002	0.1158	0.1555	0.0308	0.0042	0.11	0.0229	0.0023	0.0042	0.0029	0.0029	0.0279	0.0246	0.0261	0.0704	0.0163	0.0917	0.0035
2	rs11691939	32339561	0.84	0.914942008907111	0.8	0.78786632127418	3.4706681126148	0.565085922672098	0.0185	0.0197	0.0141	0.0017	0.1553	0.0102	0.0019	0.0615	0.002	0.116	0.1555	0.0308	0.0042	0.1102	0.0228	0.0023	0.0042	0.0029	0.0029	0.0279	0.0246	0.0261	0.0703	0.0163	0.0917	0.0034
2	rs4952250	32343699	0.84	0.914942008907111	0.8	0.78786632127418	3.50355770938854	0.573011395596512	0.0185	0.0197	0.0141	0.0017	0.1553	0.0102	0.0019	0.0615	0.002	0.116	0.1555	0.0307	0.0042	0.1102	0.0228	0.0022	0.0042	0.0029	0.0029	0.0279	0.0246	0.0261	0.0704	0.0163	0.0917	0.0034
2	rs75702258	32344006	0.84	0.914942008907111	0.8	0.78786632127418	3.50553380639726	0.571310823201206	0.0185	0.0197	0.0141	0.0017	0.1553	0.0102	0.0019	0.0615	0.002	0.116	0.1555	0.0307	0.0042	0.1102	0.0228	0.0022	0.0042	0.0029	0.0029	0.0279	0.0246	0.0261	0.0704	0.0163	0.0917	0.0034
2	rs78926455	32344688	0.84	0.914942008907111	0.8	0.78786632127418	3.50790552826417	0.564379599491159	0.0185	0.0197	0.0141	0.0017	0.1553	0.0102	0.0019	0.0615	0.002	0.116	0.1555	0.0307	0.0042	0.1102	0.0228	0.0022	0.0042	0.0029	0.0029	0.0279	0.0246	0.0261	0.0704	0.0163	0.0917	0.0034
2	rs17546590	32357706	0.84	0.914942008907111	0.8	0.78786632127418	3.49341858566342	0.546792190944235	0.0185	0.0197	0.0141	0.0017	0.1554	0.0102	0.0019	0.0614	0.002	0.116	0.1556	0.0307	0.0042	0.1102	0.0228	0.0022	0.0042	0.0028	0.0029	0.0279	0.0246	0.0261	0.0704	0.0163	0.0918	0.0034
2	rs72796867	32376367	0.84	0.914942008907111	0.8	0.78786632127418	3.49986981732237	0.582671013901817	0.0185	0.0197	0.014	0.0017	0.1554	0.0102	0.0019	0.0614	0.002	0.116	0.1556	0.0307	0.0042	0.1102	0.0228	0.0022	0.0042	0.0028	0.0029	0.0279	0.0246	0.0261	0.0704	0.0163	0.0918	0.0034
2	rs56272862	32379663	0.84	0.914942008907111	0.8	0.78786632127418	3.51344126474586	0.67261014272731	0.0185	0.0197	0.014	0.0017	0.1554	0.0102	0.0019	0.0614	0.002	0.116	0.1556	0.0307	0.0042	0.1102	0.0228	0.0022	0.0042	0.0028	0.0029	0.0279	0.0246	0.0261	0.0704	0.0163	0.0919	0.0034
2	rs72796870	32382578	0.84	0.914942008907111	0.8	0.78786632127418	3.51475965165778	0.685149610678133	0.0185	0.0197	0.014	0.0017	0.1554	0.0102	0.0019	0.0614	0.002	0.116	0.1556	0.0307	0.0042	0.1102	0.0228	0.0022	0.0042	0.0028	0.0029	0.0279	0.0246	0.0261	0.0704	0.0163	0.0919	0.0034
2	rs78059008	32396192	0.84	0.914942008907111	0.8	0.78786632127418	3.50988230086688	0.657047177575588	0.0185	0.0197	0.0139	0.0017	0.1554	0.0102	0.002	0.0614	0.0021	0.116	0.1556	0.0306	0.0042	0.1102	0.0227	0.0022	0.0042	0.0028	0.0029	0.0279	0.0246	0.0261	0.0704	0.0163	0.092	0.0034
2	rs79234407	32396320	0.84	0.914942008907111	0.8	0.78786632127418	3.50513856241709	0.660416942455491	0.0185	0.0197	0.0139	0.0017	0.1554	0.0103	0.002	0.0614	0.0021	0.116	0.1556	0.0307	0.0042	0.1102	0.0227	0.0022	0.0042	0.0028	0.0029	0.0279	0.0246	0.0261	0.0704	0.0163	0.092	0.0034
2	rs212750	32417022	0.84	0.914942008907111	0.8	0.78786632127418	3.49749959545709	0.654120175913925	0.0186	0.0197	0.0137	0.0018	0.1554	0.0103	0.002	0.0615	0.0021	0.1158	0.1556	0.0306	0.0042	0.1101	0.0226	0.0022	0.0042	0.0029	0.003	0.0279	0.0246	0.0261	0.0703	0.0163	0.092	0.0034
2	rs212679	32431107	0.84	0.914942008907111	0.8	0.78786632127418	3.52927088945032	0.642733809075924	0.0186	0.0197	0.0136	0.0018	0.1553	0.0103	0.0021	0.0615	0.0022	0.1157	0.1555	0.0306	0.0043	0.11	0.0225	0.0022	0.0043	0.0029	0.003	0.028	0.0247	0.0261	0.0703	0.0163	0.0919	0.0034
2	rs115566364	32438528	0.84	0.914942008907111	0.8	0.78786632127418	3.51304577524285	0.601962474318456	0.0186	0.0197	0.0136	0.0018	0.1553	0.0103	0.0021	0.0615	0.0022	0.1157	0.1555	0.0306	0.0043	0.11	0.0225	0.0022	0.0043	0.0029	0.003	0.028	0.0247	0.0261	0.0703	0.0163	0.0918	0.0034
2	rs115631838	32439307	0.84	0.914942008907111	0.81	0.722979171095748	3.51436412127844	0.611304124352362	0.0186	0.0197	0.0136	0.0018	0.1554	0.0103	0.0021	0.0616	0.0022	0.1158	0.1555	0.0306	0.0043	0.11	0.0225	0.0022	0.0043	0.0029	0.003	0.028	0.0247	0.0261	0.0702	0.0163	0.0918	0.0034
2	rs72796891	32447408	0.84	0.914942008907111	0.8	0.78786632127418	3.35207182632817	0.614473617747617	0.0186	0.0197	0.0135	0.0018	0.1556	0.0102	0.0021	0.0616	0.0022	0.1159	0.1558	0.0306	0.0042	0.11	0.0225	0.0022	0.0043	0.0029	0.003	0.0281	0.0247	0.0261	0.0701	0.0164	0.0916	0.0034
2	rs76678270	32448217	0.84	0.914942008907111	0.8	0.78786632127418	3.366654200715	0.600671714308084	0.0186	0.0197	0.0135	0.0018	0.1556	0.0102	0.0021	0.0615	0.0022	0.1159	0.1558	0.0306	0.0042	0.11	0.0225	0.0022	0.0043	0.0029	0.003	0.0281	0.0247	0.0261	0.0701	0.0164	0.0916	0.0034
2	rs212707	32451148	0.84	0.914942008907111	0.8	0.78786632127418	3.32815365478932	0.579825901361674	0.0186	0.0197	0.0134	0.0018	0.1556	0.0102	0.0021	0.0615	0.0022	0.1159	0.1559	0.0306	0.0042	0.1099	0.0225	0.0022	0.0043	0.0029	0.003	0.0281	0.0247	0.0261	0.0701	0.0164	0.0916	0.0034
2	rs79274122	32452004	0.84	0.914942008907111	0.8	0.78786632127418	3.32373926201577	0.578830906604055	0.0186	0.0197	0.0134	0.0018	0.1556	0.0102	0.0021	0.0615	0.0022	0.1159	0.1559	0.0306	0.0042	0.1099	0.0225	0.0022	0.0043	0.0029	0.003	0.0281	0.0247	0.0261	0.0701	0.0164	0.0916	0.0034
2	rs116224455	32460393	0.84	0.914942008907111	0.81	0.722979171095748	3.1051581801635	0.440338985922572	0.0187	0.0196	0.0134	0.0018	0.1556	0.0101	0.0021	0.0615	0.0021	0.1159	0.1561	0.0306	0.0041	0.1099	0.0225	0.0022	0.0043	0.0029	0.0029	0.0281	0.0247	0.0262	0.07	0.0164	0.0916	0.0034
2	rs455060	32475109	0.84	0.914942008907111	0.81	0.722979171095748	3.00618329938758	0.474349628098756	0.0187	0.0196	0.0134	0.0017	0.1557	0.01	0.002	0.0614	0.0021	0.1159	0.1562	0.0306	0.0041	0.11	0.0225	0.0022	0.0043	0.0029	0.0029	0.0282	0.0247	0.0262	0.07	0.0165	0.0917	0.0034
2	rs410469	32476992	0.84	0.914942008907111	0.81	0.722979171095748	2.90440314627776	0.404161956150176	0.0187	0.0196	0.0134	0.0017	0.1557	0.01	0.002	0.0614	0.0021	0.1159	0.1563	0.0306	0.0041	0.11	0.0225	0.0022	0.0043	0.0029	0.0029	0.0282	0.0247	0.0262	0.0699	0.0165	0.0915	0.0033
2	rs72798713	32495827	0.85	0.849213100564478	0.81	0.722979171095748	2.53011845723345	0.807292453350401	0.0187	0.0196	0.0137	0.0018	0.1563	0.0099	0.0021	0.0614	0.0019	0.1173	0.157	0.0309	0.0039	0.1099	0.0216	0.0022	0.0044	0.0029	0.0026	0.0289	0.0246	0.0264	0.0677	0.0172	0.0913	0.0028
2	rs111373339	32496404	0.85	0.849213100564478	0.81	0.722979171095748	2.28015134177777	0.783614943746558	0.0187	0.0195	0.0139	0.0018	0.1565	0.0099	0.0021	0.0615	0.0018	0.1177	0.1572	0.031	0.0037	0.1099	0.0213	0.0022	0.0044	0.0028	0.0024	0.0291	0.0246	0.0264	0.0674	0.0173	0.0913	0.0026
2	rs78404737	32507477	0.85	0.849213100564478	0.81	0.722979171095748	1.19100044626291	0.383710741442212	0.0184	0.0195	0.0159	0.0018	0.1568	0.0095	0.0021	0.0623	0.0011	0.1213	0.1578	0.0312	0.0024	0.1104	0.0191	0.0022	0.0046	0.002	0.0012	0.0307	0.0237	0.0267	0.0651	0.0183	0.091	0.0013
2	rs390480	32510072	0.85	0.849213100564478	0.81	0.722979171095748	1.23119961556553	0.560005215498061	0.0184	0.0195	0.016	0.0018	0.1569	0.0095	0.0021	0.0623	0.0011	0.1213	0.1578	0.0312	0.0024	0.1103	0.0191	0.0023	0.0046	0.002	0.0012	0.0307	0.0237	0.0267	0.0651	0.0183	0.0909	0.0013
2	rs72865577	32530384	0.85	0.849213100564478	0.81	0.722979171095748	1.20631498257934	0.365195160757507	0.0184	0.0195	0.0161	0.0018	0.1568	0.0095	0.0021	0.0625	0.0011	0.1213	0.1578	0.0313	0.0024	0.1102	0.019	0.0023	0.0046	0.002	0.0012	0.0308	0.0237	0.0267	0.065	0.0184	0.0908	0.0012
2	rs385760	32535568	0.85	0.849213100564478	0.81	0.722979171095748	1.21288837538768	0.382434387198341	0.0184	0.0195	0.0162	0.0018	0.1568	0.0095	0.0021	0.0625	0.0011	0.1213	0.1578	0.0313	0.0024	0.1102	0.019	0.0023	0.0046	0.002	0.0012	0.0308	0.0237	0.0267	0.065	0.0185	0.0908	0.0013
2	rs80043982	32559525	0.85	0.849213100564478	0.82	0.661616834019215	1.2165050062126	0.360167738665319	0.0184	0.0195	0.0162	0.0018	0.1568	0.0095	0.0021	0.0626	0.0011	0.1212	0.1576	0.0312	0.0024	0.1101	0.019	0.0023	0.0046	0.002	0.0012	0.0309	0.024	0.0267	0.0652	0.0185	0.0906	0.0013
2	rs17011936	32585645	0.85	0.849213100564478	0.82	0.661616834019215	1.22719369227173	0.422014660590019	0.0185	0.0195	0.0163	0.0018	0.1567	0.0094	0.0021	0.0627	0.0011	0.1212	0.1576	0.0312	0.0025	0.11	0.019	0.0023	0.0046	0.002	0.0012	0.0309	0.024	0.0267	0.0651	0.0185	0.0905	0.0013
2	rs6734595	32614191	0.84	0.914942008907111	0.82	0.661616834019215	1.28183829763462	0.524621674245552	0.0185	0.0196	0.0164	0.0018	0.1567	0.0094	0.0021	0.0628	0.0011	0.1211	0.1577	0.0313	0.0026	0.11	0.0189	0.0023	0.0046	0.002	0.0012	0.0309	0.024	0.0267	0.0651	0.0185	0.0904	0.0013
2	rs72867233	32616643	0.84	0.914942008907111	0.82	0.661616834019215	1.27729702380987	0.518388813271995	0.0185	0.0196	0.0164	0.0018	0.1567	0.0094	0.0021	0.0628	0.0011	0.1211	0.1576	0.0313	0.0026	0.11	0.0189	0.0023	0.0046	0.002	0.0012	0.0309	0.024	0.0266	0.0651	0.0185	0.0904	0.0014
2	rs79560386	32619581	0.84	0.914942008907111	0.82	0.661616834019215	1.29169881796827	0.561415398429351	0.0185	0.0196	0.0164	0.0018	0.1567	0.0094	0.0021	0.0628	0.0011	0.1211	0.1577	0.0313	0.0026	0.11	0.0189	0.0023	0.0046	0.002	0.0012	0.0309	0.0241	0.0266	0.0651	0.0185	0.0904	0.0014
2	rs10172510	32620888	0.84	0.914942008907111	0.82	0.661616834019215	1.30797428104081	0.580536864442504	0.0185	0.0195	0.0164	0.0018	0.1567	0.0094	0.0021	0.0628	0.0011	0.1211	0.1577	0.0313	0.0026	0.1099	0.0189	0.0023	0.0046	0.002	0.0012	0.0309	0.0243	0.0266	0.0651	0.0185	0.0904	0.0014
2	rs55788900	32627064	0.84	0.914942008907111	0.83	0.603719568470427	1.29873248341294	0.512864267370056	0.0185	0.0195	0.0164	0.0018	0.1566	0.0094	0.0021	0.0628	0.0011	0.1211	0.1577	0.0314	0.0026	0.1098	0.0189	0.0023	0.0046	0.002	0.0012	0.031	0.0242	0.0267	0.0651	0.0185	0.0904	0.0014
2	rs58043082	32633925	0.84	0.914942008907111	0.83	0.603719568470427	1.30511333279311	0.526148099722774	0.0185	0.0195	0.0164	0.0018	0.1566	0.0094	0.0021	0.0628	0.001	0.121	0.1577	0.0314	0.0026	0.1098	0.0189	0.0023	0.0046	0.002	0.0012	0.031	0.0242	0.0267	0.0651	0.0185	0.0904	0.0014
2	rs78792164	32648784	0.84	0.914942008907111	0.83	0.603719568470427	1.3448035522512	0.660856768907697	0.0185	0.0195	0.0164	0.0018	0.1566	0.0094	0.0021	0.0628	0.001	0.1209	0.1578	0.0316	0.0026	0.1098	0.0189	0.0023	0.0046	0.002	0.0012	0.031	0.0242	0.0267	0.0651	0.0184	0.0905	0.0014
2	rs11675610	32649430	0.84	0.914942008907111	0.83	0.603719568470427	1.34355041544986	0.658365309135159	0.0185	0.0195	0.0164	0.0018	0.1566	0.0094	0.0021	0.0628	0.001	0.1209	0.1578	0.0316	0.0026	0.1098	0.0189	0.0023	0.0046	0.002	0.0012	0.031	0.0242	0.0267	0.0651	0.0184	0.0905	0.0014
2	rs12992095	32661543	0.84	0.914942008907111	0.83	0.603719568470427	1.38299106216877	0.690476223788165	0.0186	0.0196	0.0164	0.0018	0.1566	0.0095	0.0021	0.0628	0.001	0.1209	0.1577	0.0317	0.0027	0.1097	0.0189	0.0023	0.0046	0.0019	0.0012	0.031	0.0242	0.0266	0.0651	0.0183	0.0905	0.0014
2	rs3769598	32679732	0.84	0.914942008907111	0.83	0.603719568470427	1.39616753752195	0.690031983603367	0.0186	0.0196	0.0165	0.0018	0.1566	0.0095	0.0021	0.0628	0.001	0.1209	0.1577	0.0317	0.0027	0.1096	0.0189	0.0023	0.0046	0.0019	0.0012	0.0311	0.0242	0.0267	0.0651	0.0183	0.0905	0.0014
2	rs77090582	32696720	0.85	0.849213100564478	0.83	0.603719568470427	1.41587197630766	0.716500593820284	0.0186	0.0196	0.0165	0.0018	0.1565	0.0095	0.002	0.0628	0.001	0.1209	0.1577	0.0318	0.0027	0.1094	0.0189	0.0023	0.0046	0.0019	0.0011	0.0311	0.0242	0.0267	0.0652	0.0183	0.0905	0.0014
2	rs74651918	32698429	0.85	0.849213100564478	0.83	0.603719568470427	1.41960872162542	0.707255903308273	0.0186	0.0196	0.0165	0.0018	0.1565	0.0095	0.0021	0.0628	0.001	0.1209	0.1577	0.0318	0.0027	0.1093	0.0189	0.0023	0.0046	0.0019	0.0011	0.0311	0.0242	0.0267	0.0652	0.0183	0.0905	0.0014
2	rs6543658	32718849	0.85	0.849213100564478	0.83	0.603719568470427	1.46353895993488	0.702346303376176	0.0186	0.0195	0.0167	0.0019	0.1563	0.0095	0.002	0.0629	0.001	0.1211	0.1578	0.0319	0.0028	0.1089	0.0189	0.0023	0.0047	0.0019	0.0011	0.0312	0.0243	0.0268	0.0652	0.0183	0.0902	0.0013
2	rs56001387	32722350	0.85	0.849213100564478	0.83	0.603719568470427	1.45518996845227	0.68189906071349	0.0186	0.0195	0.0167	0.0019	0.1563	0.0095	0.002	0.0628	0.001	0.1211	0.1578	0.0319	0.0028	0.1088	0.0189	0.0024	0.0047	0.0019	0.0011	0.0312	0.0243	0.0268	0.0652	0.0183	0.0902	0.0013
2	rs13004891	32726457	0.85	0.849213100564478	0.84	0.549223467132668	1.43676566147609	0.680275101212964	0.0186	0.0195	0.0167	0.0019	0.1563	0.0095	0.002	0.0628	0.001	0.1211	0.1578	0.0319	0.0028	0.1088	0.0189	0.0024	0.0047	0.0019	0.0011	0.0312	0.0243	0.0268	0.0652	0.0183	0.0902	0.0013
2	rs114250722	32744989	0.85	0.849213100564478	0.84	0.549223467132668	1.43340715884925	0.673051813858281	0.0186	0.0195	0.0167	0.0019	0.1564	0.0095	0.002	0.0629	0.001	0.1211	0.1578	0.0319	0.0027	0.1087	0.0189	0.0024	0.0046	0.0019	0.0011	0.0312	0.0243	0.0268	0.0651	0.0183	0.0902	0.0013
2	rs79993523	32754434	0.85	0.849213100564478	0.85	0.498060230126391	1.42916380726111	0.698038145406525	0.0186	0.0195	0.0172	0.0019	0.1563	0.0095	0.002	0.0629	0.001	0.1211	0.1576	0.0319	0.0027	0.1086	0.0189	0.0024	0.0046	0.0019	0.0011	0.0312	0.0243	0.0269	0.065	0.0183	0.0902	0.0013
2	rs116497749	32754651	0.85	0.849213100564478	0.87	0.405435896572436	1.42955834115616	0.695218792016143	0.0186	0.0195	0.0172	0.0019	0.1563	0.0095	0.002	0.0629	0.001	0.1212	0.1576	0.0319	0.0027	0.1086	0.0189	0.0024	0.0046	0.0019	0.0011	0.0312	0.0243	0.0268	0.065	0.0183	0.0902	0.0013
2	rs6735889	32757598	0.85	0.849213100564478	0.87	0.405435896572436	1.44695766540048	0.733568077595156	0.0186	0.0195	0.0175	0.0019	0.1563	0.0095	0.002	0.0629	0.001	0.1213	0.1575	0.0319	0.0027	0.1085	0.0189	0.0024	0.0046	0.0019	0.0011	0.0312	0.0243	0.0268	0.0649	0.0183	0.0902	0.0013
2	rs17011993	32769351	0.85	0.849213100564478	0.87	0.405435896572436	1.45509068164962	0.703089689703927	0.0185	0.0195	0.0204	0.002	0.1555	0.0096	0.0021	0.0629	0.001	0.1212	0.1568	0.0317	0.0025	0.1084	0.0187	0.0024	0.0046	0.0019	0.0011	0.0312	0.0242	0.027	0.0644	0.0182	0.0901	0.0012
2	rs6725345	32779998	0.85	0.849213100564478	0.87	0.405435896572436	1.45518996845227	0.698038145406525	0.0184	0.0195	0.0204	0.002	0.1555	0.0096	0.0021	0.0629	0.001	0.1213	0.1568	0.0316	0.0025	0.1084	0.0187	0.0023	0.0046	0.0019	0.0011	0.0312	0.0242	0.027	0.0644	0.0182	0.0902	0.0012
2	rs78158903	32784311	0.85	0.849213100564478	0.87	0.405435896572436	1.46065458323981	0.686036731509902	0.0184	0.0195	0.0204	0.002	0.1555	0.0096	0.0021	0.0629	0.001	0.1213	0.1568	0.0316	0.0025	0.1084	0.0187	0.0023	0.0046	0.0019	0.0011	0.0312	0.0242	0.027	0.0643	0.0182	0.0902	0.0012
2	rs72787505	32808671	0.85	0.849213100564478	0.87	0.405435896572436	1.47569612193909	0.717844783727408	0.0184	0.0195	0.0204	0.0021	0.1555	0.0096	0.0021	0.063	9e-04	0.1214	0.1569	0.0316	0.0024	0.1084	0.0186	0.0023	0.0046	0.0019	0.001	0.0312	0.0242	0.0271	0.0642	0.0182	0.0904	0.0012
2	rs115843384	32816740	0.85	0.849213100564478	0.87	0.405435896572436	1.48418807122577	0.766297518965619	0.0183	0.0195	0.0203	0.0021	0.1555	0.0096	0.0023	0.0631	9e-04	0.1213	0.157	0.0316	0.0023	0.1081	0.0186	0.0023	0.0046	0.0019	0.001	0.0312	0.0242	0.0271	0.0641	0.0182	0.0905	0.0012
2	rs62136346	32818823	0.85	0.849213100564478	0.87	0.405435896572436	1.46971257333525	0.733868297683813	0.0183	0.0195	0.0204	0.0021	0.1555	0.0096	0.0023	0.0631	9e-04	0.1209	0.157	0.0317	0.0023	0.1081	0.0186	0.0023	0.0046	0.0019	0.001	0.0312	0.0242	0.0272	0.0641	0.0183	0.0906	0.0012
2	rs2710625	32822957	0.85	0.849213100564478	0.87	0.405435896572436	1.4773930823262	0.723227128268699	0.0183	0.0195	0.0204	0.0022	0.1555	0.0096	0.0023	0.0632	9e-04	0.1208	0.157	0.0317	0.0023	0.1081	0.0186	0.0023	0.0047	0.0019	0.001	0.0313	0.0243	0.0272	0.0641	0.0182	0.0907	0.0012
2	rs78352658	32823785	0.85	0.849213100564478	0.87	0.405435896572436	1.45866657811199	0.714858456320074	0.0183	0.0195	0.0204	0.0021	0.1557	0.0096	0.0023	0.0632	9e-04	0.1207	0.1569	0.0317	0.0022	0.1081	0.0186	0.0023	0.0047	0.0019	0.001	0.0313	0.0243	0.0272	0.0641	0.0182	0.0907	0.0012
2	rs72787515	32840657	0.85	0.849213100564478	0.87	0.405435896572436	1.39577645343176	0.587515390318562	0.0182	0.0195	0.0204	0.0022	0.1555	0.0097	0.0023	0.0632	9e-04	0.1206	0.1569	0.0317	0.0022	0.1081	0.0186	0.0023	0.0047	0.0019	0.001	0.0313	0.0243	0.0274	0.0639	0.0182	0.0908	0.0012
2	rs6723226	32849207	0.85	0.849213100564478	0.87	0.405435896572436	1.4238415493221	0.671874171145147	0.0182	0.0195	0.0204	0.0022	0.1561	0.0097	0.0023	0.0632	9e-04	0.1204	0.1568	0.0317	0.0023	0.1076	0.0185	0.0024	0.0047	0.0019	0.001	0.0312	0.0244	0.0276	0.0638	0.0181	0.0908	0.0012
2	rs72787520	32851882	0.85	0.849213100564478	0.88	0.363814363818289	1.33825355829322	0.461014564873669	0.0182	0.0195	0.0204	0.0022	0.156	0.0097	0.0023	0.0632	9e-04	0.1205	0.1569	0.0317	0.0023	0.1076	0.0185	0.0024	0.0047	0.0019	0.001	0.0312	0.0243	0.0276	0.0638	0.0181	0.0908	0.0012
2	rs77032920	32852603	0.85	0.849213100564478	0.88	0.363814363818289	1.32375194019456	0.454050353167026	0.0182	0.0195	0.0204	0.0022	0.156	0.0097	0.0023	0.0632	9e-04	0.1204	0.1569	0.0317	0.0023	0.1076	0.0185	0.0024	0.0047	0.0019	0.001	0.0312	0.0243	0.0276	0.0638	0.0181	0.0908	0.0012
2	rs11124286	32860415	0.85	0.849213100564478	0.88	0.363814363818289	1.26531133175132	0.753893120877415	0.0184	0.0198	0.0209	0.0023	0.1548	0.0096	0.0025	0.064	9e-04	0.1202	0.1575	0.0324	0.0023	0.1068	0.0183	0.0027	0.0049	0.002	0.001	0.0317	0.0238	0.0271	0.0629	0.0176	0.0914	0.0013
2	rs77321087	32865434	0.85	0.849213100564478	0.88	0.363814363818289	1.25458944742797	0.53323960954021	0.0185	0.0201	0.0213	0.0024	0.154	0.0096	0.0027	0.0643	8e-04	0.1197	0.1582	0.033	0.0022	0.106	0.0178	0.0031	0.005	0.002	0.001	0.0322	0.024	0.0265	0.0619	0.0172	0.0919	0.0014
2	rs1031261	32865521	0.85	0.849213100564478	0.88	0.363814363818289	1.27427293189933	0.552405276298221	0.0185	0.0201	0.0213	0.0024	0.154	0.0096	0.0027	0.0644	8e-04	0.1197	0.1582	0.033	0.0022	0.1061	0.0178	0.0031	0.005	0.002	0.001	0.0322	0.024	0.0265	0.0619	0.0172	0.0919	0.0014
2	rs112582339	32867243	0.85	0.849213100564478	0.88	0.363814363818289	1.25271202904808	0.521156664447088	0.0185	0.0201	0.0213	0.0024	0.1539	0.0096	0.0028	0.0643	7e-04	0.1197	0.1582	0.033	0.0022	0.106	0.0178	0.0031	0.005	0.002	0.001	0.0323	0.0239	0.0265	0.0619	0.0171	0.092	0.0014
2	rs2710624	32868255	0.85	0.849213100564478	0.88	0.363814363818289	1.30625742649327	0.585234481591755	0.0185	0.0201	0.0214	0.0025	0.154	0.0097	0.0029	0.0643	7e-04	0.1197	0.1582	0.033	0.0022	0.1061	0.0178	0.0031	0.0051	0.002	0.001	0.0329	0.0239	0.026	0.0612	0.0172	0.092	0.0014
2	rs77519832	32872464	0.85	0.849213100564478	0.88	0.363814363818289	1.30311208570722	0.527120038964422	0.0185	0.0202	0.0214	0.0025	0.154	0.0097	0.0029	0.0643	7e-04	0.1198	0.1583	0.033	0.0022	0.106	0.0179	0.0032	0.005	0.002	0.001	0.033	0.0237	0.026	0.0613	0.0171	0.0919	0.0014
2	rs76081034	32873068	0.85	0.849213100564478	0.88	0.363814363818289	1.3471181918259	0.57457132968877	0.0184	0.0202	0.0214	0.0025	0.154	0.0097	0.0029	0.0643	8e-04	0.1197	0.1583	0.0331	0.0022	0.1061	0.0179	0.0031	0.005	0.0021	0.001	0.0331	0.0237	0.026	0.0614	0.0171	0.0915	0.0015
2	rs115104962	32873776	0.85	0.849213100564478	0.88	0.363814363818289	1.30826050673022	0.569753043920413	0.0184	0.0201	0.0214	0.0025	0.154	0.0096	0.0029	0.0643	8e-04	0.1197	0.1584	0.033	0.0022	0.1061	0.0179	0.0031	0.005	0.0021	0.001	0.0331	0.0237	0.026	0.0615	0.0171	0.0916	0.0015
2	rs2166868	32878142	0.85	0.849213100564478	0.88	0.363814363818289	1.3073065136024	0.578973023438057	0.0185	0.0201	0.0214	0.0025	0.154	0.0096	0.0029	0.0643	8e-04	0.1196	0.1585	0.0331	0.0022	0.1061	0.0179	0.0031	0.0051	0.0021	0.001	0.0331	0.0237	0.026	0.0614	0.0171	0.0915	0.0015
2	rs41410549	32894470	0.85	0.849213100564478	0.88	0.363814363818289	1.23941348824388	0.558736792973736	0.0185	0.0202	0.0216	0.0024	0.1539	0.0096	0.0029	0.0643	8e-04	0.1194	0.1587	0.033	0.0023	0.1058	0.0178	0.0033	0.0051	0.0022	0.0012	0.0331	0.0236	0.026	0.0614	0.0171	0.0912	0.0016
2	rs2295730	32897147	0.85	0.849213100564478	0.88	0.363814363818289	1.26248638953395	0.568620763111842	0.0185	0.0202	0.0216	0.0024	0.1538	0.0096	0.0029	0.0643	8e-04	0.1194	0.1587	0.033	0.0023	0.1058	0.0178	0.0033	0.0051	0.0022	0.0013	0.0331	0.0236	0.026	0.0614	0.0171	0.0912	0.0016
2	rs2295731	32897231	0.85	0.849213100564478	0.88	0.363814363818289	1.26587661064113	0.571310823201206	0.0185	0.0202	0.0216	0.0024	0.1538	0.0096	0.0029	0.0643	8e-04	0.1194	0.1587	0.033	0.0023	0.1058	0.0178	0.0033	0.0051	0.0022	0.0013	0.0331	0.0236	0.026	0.0614	0.0171	0.0912	0.0016
2	rs78104809	32912691	0.85	0.849213100564478	0.88	0.363814363818289	1.32729979113767	0.53365749367829	0.0186	0.0204	0.0217	0.0024	0.1538	0.0096	0.0029	0.0641	8e-04	0.1186	0.1591	0.033	0.0024	0.1057	0.0176	0.0034	0.0051	0.0023	0.0015	0.0333	0.0236	0.0261	0.0612	0.0172	0.0911	0.0016
2	rs72787555	32922317	0.85	0.849213100564478	0.88	0.363814363818289	1.35252484396666	0.490780977802195	0.0186	0.0206	0.0218	0.0024	0.1537	0.0097	0.0029	0.0641	8e-04	0.1183	0.1594	0.033	0.0024	0.1055	0.0175	0.0034	0.0051	0.0023	0.0016	0.0334	0.0236	0.0262	0.061	0.0172	0.0909	0.0016
2	rs78860272	32925160	0.85	0.849213100564478	0.88	0.363814363818289	1.37530205806695	0.488055122055751	0.0186	0.0206	0.0218	0.0024	0.1537	0.0097	0.0029	0.064	8e-04	0.1182	0.1595	0.033	0.0024	0.1055	0.0174	0.0034	0.0051	0.0024	0.0016	0.0334	0.0235	0.0262	0.061	0.0172	0.0909	0.0016
2	rs75292302	32927575	0.85	0.849213100564478	0.88	0.363814363818289	1.37792814131312	0.504330894158374	0.0186	0.0206	0.0218	0.0024	0.1536	0.0097	0.0029	0.064	8e-04	0.1182	0.1596	0.033	0.0024	0.1055	0.0174	0.0034	0.0051	0.0024	0.0017	0.0334	0.0235	0.0262	0.061	0.0172	0.0909	0.0016
2	rs35985862	32929164	0.85	0.849213100564478	0.88	0.363814363818289	1.40203869676189	0.462088448934287	0.0187	0.0206	0.0218	0.0024	0.1537	0.0097	0.0029	0.064	8e-04	0.1181	0.1596	0.033	0.0024	0.1054	0.0174	0.0034	0.0051	0.0024	0.0017	0.0334	0.0235	0.0262	0.0609	0.0172	0.0909	0.0016
2	rs7575317	32932423	0.86	0.78654304280128	0.88	0.363814363818289	1.44438241651883	0.396925592817307	0.0187	0.0207	0.0218	0.0024	0.1537	0.0097	0.0029	0.0639	7e-04	0.1181	0.1596	0.0328	0.0024	0.1054	0.0174	0.0034	0.005	0.0025	0.0017	0.0335	0.0235	0.0262	0.0609	0.0172	0.0909	0.0016
2	rs1473359	32933033	0.86	0.78654304280128	0.88	0.363814363818289	1.46981222598508	0.413127217201754	0.0187	0.0207	0.0218	0.0024	0.1537	0.0097	0.0029	0.0639	7e-04	0.1181	0.1596	0.0328	0.0025	0.1054	0.0174	0.0034	0.005	0.0025	0.0017	0.0335	0.0235	0.0262	0.0609	0.0171	0.0909	0.0016
2	rs9636388	32936415	0.86	0.78654304280128	0.88	0.363814363818289	1.47609534236918	0.333859399609434	0.0188	0.0207	0.0218	0.0024	0.1538	0.0097	0.0029	0.0639	7e-04	0.1182	0.1594	0.0328	0.0025	0.1054	0.0173	0.0034	0.005	0.0024	0.0018	0.0336	0.0235	0.0262	0.0608	0.0172	0.091	0.0016
2	rs74261852	32937346	0.86	0.78654304280128	0.88	0.363814363818289	1.43084085476036	0.291970733262023	0.0188	0.0207	0.0218	0.0024	0.1538	0.0097	0.0029	0.0639	7e-04	0.1182	0.1594	0.0328	0.0025	0.1054	0.0173	0.0034	0.0049	0.0024	0.0018	0.0336	0.0236	0.0262	0.0607	0.0171	0.091	0.0016
2	rs147815949	32940604	0.86	0.78654304280128	0.88	0.363814363818289	1.4894920818823	0.324813677246017	0.0189	0.0208	0.0218	0.0024	0.1539	0.0097	0.0028	0.0639	7e-04	0.1183	0.1592	0.0328	0.0025	0.1053	0.0173	0.0033	0.005	0.0024	0.0018	0.0337	0.0236	0.0263	0.0607	0.0171	0.0911	0.0017
2	rs17012135	32947248	0.86	0.78654304280128	0.88	0.363814363818289	1.58756885619191	0.300737207556742	0.019	0.0209	0.0217	0.0024	0.154	0.0096	0.0029	0.0639	7e-04	0.1185	0.1588	0.0327	0.0026	0.1051	0.0173	0.003	0.005	0.0024	0.002	0.0338	0.0236	0.0263	0.0607	0.0171	0.0912	0.0017
2	rs7575590	32953597	0.86	0.78654304280128	0.88	0.363814363818289	1.47459847006923	0.293977715466915	0.0192	0.021	0.0216	0.0024	0.1537	0.0095	0.0029	0.0637	8e-04	0.1185	0.1582	0.0328	0.0026	0.1051	0.0174	0.003	0.0051	0.0024	0.002	0.034	0.0235	0.0265	0.0605	0.0171	0.0915	0.0017
2	rs34557851	32954278	0.86	0.78654304280128	0.88	0.363814363818289	1.4773930823262	0.288674221462003	0.0192	0.0211	0.0216	0.0024	0.1537	0.0095	0.0029	0.0637	8e-04	0.1185	0.1581	0.0328	0.0026	0.1051	0.0174	0.003	0.0051	0.0024	0.002	0.0341	0.0235	0.0265	0.0605	0.0171	0.0915	0.0017
2	rs1551177	32959024	0.86	0.78654304280128	0.88	0.363814363818289	1.48068922313181	0.296225727407852	0.0193	0.0212	0.0216	0.0023	0.1536	0.0094	0.0029	0.0636	8e-04	0.1186	0.1578	0.0328	0.0026	0.1053	0.0171	0.003	0.0051	0.0024	0.0021	0.0342	0.0234	0.0266	0.0604	0.0171	0.0917	0.0018
2	rs76843372	32959483	0.86	0.78654304280128	0.88	0.363814363818289	1.46692330713764	0.279202439070719	0.0193	0.0212	0.0215	0.0023	0.1536	0.0094	0.0029	0.0636	8e-04	0.1186	0.1578	0.0328	0.0026	0.1053	0.0171	0.003	0.0051	0.0024	0.0021	0.0342	0.0234	0.0266	0.0604	0.0171	0.0917	0.0018
2	rs2273660	32961858	0.86	0.78654304280128	0.88	0.363814363818289	1.45231166477834	0.313429177770568	0.0193	0.0213	0.0215	0.0023	0.1536	0.0094	0.0029	0.0635	8e-04	0.1186	0.1578	0.0328	0.0026	0.1054	0.017	0.003	0.0051	0.0025	0.0021	0.0341	0.0234	0.0266	0.0604	0.0171	0.0919	0.0018
2	rs78912620	32974835	0.86	0.78654304280128	0.88	0.363814363818289	1.31265227713539	0.264777923715796	0.0192	0.0213	0.0215	0.0023	0.154	0.0092	0.0029	0.0634	8e-04	0.1188	0.1579	0.0327	0.0025	0.1057	0.0173	0.0028	0.0051	0.0024	0.002	0.0339	0.0233	0.0265	0.0605	0.017	0.092	0.0017
2	rs72787569	32975259	0.86	0.78654304280128	0.88	0.363814363818289	1.31246121445761	0.273982392761181	0.0192	0.0213	0.0215	0.0023	0.1538	0.0092	0.0029	0.0634	8e-04	0.1189	0.1579	0.0327	0.0025	0.1057	0.0173	0.0029	0.0051	0.0024	0.002	0.0339	0.0233	0.0265	0.0605	0.017	0.0921	0.0017
2	rs3769575	32977563	0.86	0.78654304280128	0.88	0.363814363818289	1.33373341165412	0.293977715466915	0.0192	0.0213	0.0215	0.0023	0.1538	0.0092	0.0029	0.0634	8e-04	0.1189	0.158	0.0326	0.0025	0.1058	0.0173	0.0029	0.0052	0.0024	0.002	0.0338	0.0233	0.0265	0.0605	0.017	0.0919	0.0017
2	rs7606648	32981379	0.86	0.78654304280128	0.88	0.363814363818289	1.33940856308354	0.261693574608818	0.0192	0.0213	0.0215	0.0023	0.1538	0.0092	0.0029	0.0634	7e-04	0.1189	0.158	0.0326	0.0024	0.1058	0.0174	0.0029	0.0053	0.0024	0.002	0.0338	0.0233	0.0265	0.0605	0.017	0.0919	0.0017
2	rs74555876	32982430	0.86	0.78654304280128	0.88	0.363814363818289	1.34104546321225	0.267299410769223	0.0192	0.0214	0.0215	0.0023	0.1538	0.0092	0.003	0.0635	7e-04	0.1188	0.158	0.0326	0.0024	0.1059	0.0174	0.0029	0.0054	0.0023	0.002	0.0337	0.0232	0.0265	0.0606	0.017	0.092	0.0016
2	rs2273664	32983480	0.86	0.78654304280128	0.88	0.363814363818289	1.35223499530162	0.258506954013813	0.0192	0.0214	0.0216	0.0023	0.1538	0.0092	0.003	0.0634	7e-04	0.1187	0.1581	0.0326	0.0024	0.1059	0.0174	0.0029	0.0055	0.0023	0.002	0.0337	0.0232	0.0266	0.0606	0.017	0.092	0.0016
2	rs17445317	32985309	0.86	0.78654304280128	0.88	0.363814363818289	1.35919780790054	0.26580854189286	0.0192	0.0214	0.0216	0.0023	0.1538	0.0092	0.003	0.0634	7e-04	0.1188	0.1582	0.0326	0.0024	0.1059	0.0174	0.0029	0.0055	0.0023	0.002	0.0336	0.0231	0.0266	0.0605	0.0169	0.092	0.0016
2	rs13008476	32985666	0.86	0.78654304280128	0.88	0.363814363818289	1.36821130608688	0.266266994424014	0.0192	0.0214	0.0216	0.0023	0.1538	0.0092	0.003	0.0635	7e-04	0.1187	0.1582	0.0326	0.0024	0.1059	0.0174	0.0029	0.0055	0.0023	0.002	0.0336	0.0232	0.0266	0.0605	0.0169	0.092	0.0016
2	rs12616557	32991298	0.86	0.78654304280128	0.88	0.363814363818289	1.39274693730177	0.278737208904261	0.0192	0.0214	0.0217	0.0023	0.1537	0.0093	0.003	0.0633	8e-04	0.1187	0.1581	0.0325	0.0024	0.1058	0.0174	0.0029	0.0057	0.0023	0.002	0.0337	0.0231	0.0266	0.0604	0.0169	0.092	0.0016
2	rs220651	33006567	0.86	0.78654304280128	0.88	0.363814363818289	1.32960301991811	0.244990302826352	0.0193	0.0213	0.0218	0.0022	0.1537	0.0092	0.003	0.0632	8e-04	0.1186	0.158	0.0325	0.0023	0.1059	0.0174	0.0029	0.0056	0.0023	0.0019	0.0338	0.023	0.0267	0.0605	0.017	0.0921	0.0017
2	rs11901650	33008236	0.86	0.78654304280128	0.88	0.363814363818289	1.33450239051496	0.252734369064526	0.0193	0.0213	0.0218	0.0022	0.1538	0.0092	0.003	0.0632	8e-04	0.1186	0.158	0.0325	0.0023	0.1059	0.0174	0.0029	0.0057	0.0023	0.0019	0.0338	0.023	0.0267	0.0605	0.017	0.0921	0.0017
2	rs74779167	33017179	0.86	0.78654304280128	0.88	0.363814363818289	1.25562248797442	0.268103259406662	0.0193	0.0213	0.0218	0.0022	0.1538	0.0092	0.0031	0.0631	8e-04	0.1185	0.1579	0.0324	0.0022	0.1062	0.0175	0.0028	0.0057	0.0022	0.0018	0.0339	0.0229	0.0268	0.0605	0.017	0.092	0.0017
2	rs74676996	33026263	0.86	0.78654304280128	0.88	0.363814363818289	1.2345572886259	0.231378080331614	0.0194	0.0213	0.0218	0.0022	0.1539	0.0092	0.0031	0.0631	8e-04	0.1184	0.1579	0.0324	0.0022	0.1064	0.0175	0.0028	0.0057	0.0022	0.0018	0.0339	0.0228	0.0268	0.0605	0.017	0.0919	0.0017
2	rs1125948	33028576	0.86	0.78654304280128	0.88	0.363814363818289	1.26022817976684	0.238983484682923	0.0194	0.0213	0.0218	0.0022	0.1539	0.0092	0.0031	0.0631	8e-04	0.1184	0.1578	0.0324	0.0022	0.1064	0.0175	0.0028	0.0057	0.0022	0.0019	0.0339	0.0228	0.0268	0.0605	0.017	0.0918	0.0017
2	rs9308929	33031358	0.86	0.78654304280128	0.88	0.363814363818289	1.19910951421844	0.247115092261109	0.0194	0.0213	0.0218	0.0022	0.154	0.0091	0.0031	0.0631	8e-04	0.1183	0.1579	0.0323	0.0022	0.1064	0.0175	0.0028	0.0057	0.0021	0.0018	0.034	0.0229	0.0269	0.0606	0.017	0.0918	0.0017
2	rs3769559	33045155	0.87	0.726891327677376	0.88	0.363814363818289	0.949791765831335	0.185443398408642	0.0194	0.0215	0.0216	0.0022	0.1539	0.0089	0.0032	0.0631	9e-04	0.118	0.1582	0.0321	0.0021	0.1065	0.0177	0.0028	0.0056	0.0022	0.0017	0.034	0.0229	0.0271	0.0606	0.017	0.0914	0.0017
2	rs17323627	33049557	0.87	0.726891327677376	0.88	0.363814363818289	0.916676499959189	0.170877291106664	0.0194	0.0216	0.0216	0.0022	0.1539	0.0088	0.0032	0.0631	9e-04	0.118	0.1583	0.0321	0.0021	0.1065	0.0177	0.0028	0.0057	0.0022	0.0017	0.034	0.0229	0.0271	0.0606	0.017	0.0913	0.0017
2	rs74455084	33052071	0.87	0.726891327677376	0.88	0.363814363818289	0.857074535643115	0.173160180601383	0.0195	0.0216	0.0216	0.0022	0.1539	0.0087	0.0032	0.0631	9e-04	0.118	0.1585	0.032	0.002	0.1065	0.0178	0.0028	0.0057	0.0023	0.0017	0.034	0.023	0.0272	0.0607	0.017	0.091	0.0017
2	rs77953601	33058920	0.87	0.726891327677376	0.89	0.325204496311925	0.735273766132837	0.142191606047138	0.0195	0.0218	0.0214	0.0022	0.1539	0.0086	0.0032	0.0631	0.001	0.1178	0.1588	0.0319	0.002	0.1066	0.0178	0.0029	0.0057	0.0023	0.0016	0.0341	0.0231	0.0273	0.0607	0.017	0.0907	0.0017
2	rs78266251	33060796	0.87	0.726891327677376	0.89	0.325204496311925	0.713277256639421	0.144890643703438	0.0196	0.0218	0.0214	0.0022	0.1539	0.0085	0.0032	0.0631	0.001	0.1178	0.1589	0.0319	0.002	0.1066	0.0178	0.0029	0.0057	0.0023	0.0016	0.0341	0.0231	0.0273	0.0607	0.017	0.0906	0.0017
2	rs6543678	33062281	0.87	0.726891327677376	0.89	0.325204496311925	0.695320612832542	0.116333833258781	0.0196	0.0219	0.0213	0.0022	0.1539	0.0085	0.0032	0.063	0.001	0.1177	0.159	0.0318	0.0019	0.1066	0.0178	0.0029	0.0057	0.0023	0.0016	0.0341	0.0232	0.0273	0.0607	0.017	0.0905	0.0017
2	rs4952306	33072056	0.87	0.726891327677376	0.89	0.325204496311925	0.581199835396584	0.0764802456905709	0.0197	0.0219	0.021	0.0022	0.1544	0.0084	0.0032	0.0631	0.001	0.1171	0.1588	0.0315	0.0019	0.1063	0.018	0.0029	0.0056	0.0024	0.0016	0.0343	0.0234	0.0272	0.061	0.0171	0.0905	0.0018
2	rs111663754	33079267	0.87	0.726891327677376	0.88	0.363814363818289	0.556864307433191	0.0654509721872734	0.0198	0.022	0.0209	0.0022	0.1545	0.0084	0.0032	0.0632	0.0011	0.117	0.1587	0.0314	0.0019	0.1062	0.018	0.0029	0.0056	0.0024	0.0016	0.0343	0.0234	0.0271	0.0609	0.0172	0.0907	0.0018
2	rs6757814	33081426	0.87	0.726891327677376	0.88	0.363814363818289	0.551104309206038	0.0695384392031729	0.0198	0.022	0.0209	0.0022	0.1546	0.0084	0.0032	0.0632	0.0011	0.117	0.1587	0.0314	0.0019	0.1061	0.018	0.0029	0.0056	0.0024	0.0016	0.0343	0.0234	0.0271	0.0609	0.0172	0.0907	0.0018
2	rs1230039	33089087	0.87	0.726891327677376	0.88	0.363814363818289	0.537774097882585	0.053133340121498	0.0199	0.0222	0.0208	0.0022	0.1547	0.0083	0.0032	0.0633	0.0011	0.1168	0.1586	0.0314	0.002	0.106	0.0179	0.0029	0.0056	0.0025	0.0016	0.0342	0.0233	0.0271	0.0608	0.0173	0.0907	0.0018
2	rs7571687	33107272	0.88	0.670214810425093	0.88	0.363814363818289	0.524017866693886	0.0833876767461409	0.02	0.0225	0.0206	0.0022	0.155	0.0083	0.0032	0.0634	0.0012	0.1164	0.1586	0.0314	0.0021	0.1058	0.0179	0.0028	0.0055	0.0025	0.0016	0.0342	0.0233	0.0271	0.0607	0.0174	0.0907	0.0019
2	rs4952314	33108011	0.88	0.670214810425093	0.88	0.363814363818289	0.520669569447671	0.0906903285761184	0.02	0.0225	0.0206	0.0022	0.1551	0.0083	0.0032	0.0634	0.0012	0.1164	0.1586	0.0314	0.0021	0.1058	0.0179	0.0028	0.0055	0.0025	0.0016	0.0342	0.0233	0.0271	0.0606	0.0174	0.0907	0.0019
2	rs77168421	33114679	0.88	0.670214810425093	0.88	0.363814363818289	0.481973802395429	0.0713723338817499	0.0201	0.0226	0.0206	0.0022	0.1549	0.0083	0.0032	0.0634	0.0012	0.1161	0.1585	0.0314	0.0021	0.1059	0.0179	0.0028	0.0055	0.0026	0.0016	0.0342	0.0233	0.0271	0.0606	0.0176	0.0908	0.0019
2	rs12996571	33117724	0.88	0.670214810425093	0.88	0.363814363818289	0.478140264109592	0.0758247429028631	0.0201	0.0226	0.0206	0.0022	0.155	0.0082	0.0032	0.0633	0.0012	0.116	0.1584	0.0314	0.0021	0.1059	0.0179	0.0028	0.0055	0.0026	0.0016	0.0343	0.0233	0.0271	0.0606	0.0176	0.0908	0.0019
2	rs77631443	33121055	0.88	0.670214810425093	0.88	0.363814363818289	0.449684339846994	0.0557257961539152	0.0201	0.0226	0.0206	0.0022	0.1551	0.0082	0.0032	0.0634	0.0012	0.116	0.1586	0.0314	0.0021	0.106	0.0179	0.0028	0.0054	0.0026	0.0016	0.0342	0.0233	0.0271	0.0601	0.0176	0.0908	0.0019
2	rs6728021	33121504	0.88	0.670214810425093	0.88	0.363814363818289	0.449325066397208	0.0592209333887592	0.0201	0.0226	0.0206	0.0022	0.1551	0.0082	0.0033	0.0634	0.0012	0.116	0.1586	0.0314	0.0021	0.106	0.0179	0.0028	0.0054	0.0026	0.0016	0.0342	0.0233	0.0271	0.0601	0.0176	0.0908	0.0019
2	rs77627315	33126668	0.89	0.616467558766813	0.88	0.363814363818289	0.44401242384007	0.0951087221176865	0.0202	0.0229	0.0205	0.0022	0.1566	0.0081	0.0032	0.0635	0.0012	0.1147	0.1587	0.0314	0.0023	0.106	0.0176	0.0028	0.0054	0.0026	0.0018	0.0344	0.0232	0.0273	0.0596	0.0181	0.0904	0.002
2	rs6716986	33127080	0.89	0.616467558766813	0.88	0.363814363818289	0.418090942058749	0.058632100491538	0.0202	0.0229	0.0205	0.0022	0.1567	0.0081	0.0032	0.0636	0.0012	0.1145	0.1587	0.0314	0.0023	0.106	0.0175	0.0028	0.0053	0.0026	0.0018	0.0344	0.0232	0.0274	0.0595	0.0182	0.0903	0.002
2	rs79639558	33127490	0.89	0.616467558766813	0.88	0.363814363818289	0.40849889566069	0.0777247094247361	0.0202	0.0231	0.0204	0.0022	0.1571	0.0081	0.0032	0.0638	0.0012	0.1138	0.1589	0.0314	0.0024	0.1056	0.0174	0.0026	0.0052	0.0025	0.0018	0.0345	0.0232	0.0275	0.0594	0.0185	0.0903	0.002
2	rs7590530	33133316	0.92	0.472297109457422	0.88	0.363814363818289	0.396707874950106	0.0154956374551599	0.0194	0.0246	0.0199	0.0021	0.1599	0.0081	0.0031	0.0626	0.0014	0.1091	0.1579	0.0314	0.0031	0.1057	0.0163	0.0025	0.005	0.0017	0.0019	0.0354	0.0243	0.0286	0.0589	0.0209	0.0904	0.0018
2	rs34295960	33134156	0.92	0.472297109457422	0.88	0.363814363818289	0.411072627068545	0.025648658810426	0.0194	0.0246	0.0199	0.0021	0.16	0.0081	0.0031	0.0625	0.0014	0.1091	0.1578	0.0314	0.0031	0.1057	0.0163	0.0025	0.005	0.0017	0.0019	0.0355	0.0243	0.0286	0.0589	0.0209	0.0904	0.0018
2	rs62135669	33134320	0.92	0.472297109457422	0.88	0.363814363818289	0.425051979379605	0.0284128298896512	0.0194	0.0246	0.0199	0.0021	0.16	0.0082	0.0031	0.0625	0.0014	0.1091	0.1578	0.0314	0.0031	0.1057	0.0163	0.0025	0.005	0.0017	0.0019	0.0355	0.0243	0.0286	0.059	0.0209	0.0904	0.0018
2	rs7590679	33135427	0.92	0.472297109457422	0.88	0.363814363818289	0.456778684392369	0.0398810790597728	0.0194	0.0247	0.0199	0.0021	0.16	0.0082	0.0031	0.0625	0.0013	0.1092	0.1579	0.0314	0.0031	0.1057	0.0162	0.0025	0.005	0.0017	0.0019	0.0354	0.0243	0.0286	0.0589	0.0209	0.0904	0.0018
2	rs72866222	33144160	0.92	0.472297109457422	0.89	0.325204496311925	0.427093047333043	0.0315068144255003	0.0194	0.0247	0.02	0.0021	0.1599	0.0081	0.003	0.0625	0.0013	0.1093	0.1579	0.0314	0.003	0.1058	0.0163	0.0024	0.005	0.0017	0.0019	0.0356	0.0243	0.0286	0.0589	0.0209	0.0902	0.0018
2	rs72789844	33150469	0.92	0.472297109457422	0.89	0.325204496311925	0.421854403686789	0.0345414593067033	0.0193	0.0248	0.0201	0.002	0.1598	0.0079	0.0029	0.0627	0.0013	0.1095	0.158	0.0314	0.0029	0.1062	0.0163	0.0023	0.0049	0.0017	0.0019	0.0359	0.0242	0.0287	0.059	0.0209	0.09	0.0018
2	rs979050	33152042	0.92	0.472297109457422	0.89	0.325204496311925	0.436072343478544	0.0466813831772201	0.0193	0.0248	0.0201	0.002	0.1598	0.0079	0.0029	0.0627	0.0013	0.1095	0.158	0.0314	0.0029	0.1062	0.0164	0.0023	0.0049	0.0017	0.0019	0.0359	0.0242	0.0287	0.059	0.0209	0.0899	0.0018
2	rs76617644	33152078	0.92	0.472297109457422	0.89	0.325204496311925	0.436190332164234	0.045505279576202	0.0193	0.0248	0.0201	0.002	0.1598	0.0079	0.0029	0.0627	0.0013	0.1095	0.1579	0.0314	0.0029	0.1062	0.0164	0.0023	0.0049	0.0017	0.0019	0.036	0.0242	0.0287	0.059	0.0209	0.0899	0.0018
2	rs150703	33158912	0.92	0.472297109457422	0.89	0.325204496311925	0.424702569656232	0.054201789283204	0.0192	0.0248	0.0201	0.002	0.1602	0.0078	0.0029	0.0627	0.0013	0.1094	0.1579	0.0315	0.0029	0.1065	0.0164	0.0024	0.0049	0.0015	0.0018	0.0356	0.0242	0.0288	0.0588	0.0209	0.09	0.0018
2	rs75070020	33165495	0.92	0.472297109457422	0.89	0.325204496311925	0.39423587508606	0.0467997217724181	0.0192	0.0248	0.0199	0.002	0.1604	0.0077	0.0028	0.0626	0.0013	0.1093	0.158	0.0317	0.0028	0.1066	0.0164	0.0024	0.0048	0.0015	0.0018	0.0355	0.0243	0.0289	0.0587	0.021	0.0901	0.0017
2	rs4952319	33173703	0.92	0.472297109457422	0.89	0.325204496311925	0.35580290861846	0.0422266398329332	0.0191	0.0248	0.0198	0.002	0.1606	0.0076	0.0028	0.0628	0.0013	0.1091	0.158	0.0318	0.0027	0.1067	0.0164	0.0024	0.0048	0.0015	0.0017	0.0355	0.0242	0.029	0.0587	0.0211	0.0902	0.0017
2	rs17324124	33177259	0.92	0.472297109457422	0.89	0.325204496311925	0.27905872369049	0.0488919502188762	0.019	0.0248	0.0196	0.0019	0.1614	0.0074	0.0028	0.0629	0.0013	0.109	0.1575	0.032	0.0027	0.107	0.0163	0.0023	0.0048	0.0014	0.0016	0.0357	0.0241	0.029	0.0585	0.0214	0.0901	0.0016
2	rs150656	33179432	0.92	0.472297109457422	0.89	0.325204496311925	0.212321849803633	0.045739439008876	0.0189	0.0249	0.0195	0.0019	0.1622	0.0071	0.0028	0.0629	0.0013	0.1086	0.1571	0.0321	0.0027	0.1073	0.0162	0.0023	0.0047	0.0015	0.0015	0.036	0.0239	0.0294	0.0584	0.0217	0.0901	0.0016
2	rs219436	33183606	0.93	0.429746626914861	0.89	0.325204496311925	0.208551765925686	0.0512703801596862	0.0189	0.0249	0.0195	0.0019	0.1623	0.007	0.0028	0.0629	0.0013	0.1086	0.157	0.032	0.0027	0.1073	0.0161	0.0023	0.0047	0.0015	0.0015	0.036	0.0238	0.0294	0.0584	0.0217	0.0902	0.0016
2	rs17012397	33185110	0.93	0.429746626914861	0.89	0.325204496311925	0.202065333848041	0.0477511778391918	0.0189	0.025	0.0195	0.0019	0.1623	0.007	0.0027	0.0629	0.0013	0.1085	0.157	0.032	0.0027	0.1073	0.0161	0.0023	0.0047	0.0015	0.0015	0.036	0.0238	0.0294	0.0584	0.0217	0.0902	0.0016
2	rs187892035	33186622	0.93	0.429746626914861	0.89	0.325204496311925	0.201164922301717	0.043078855317421	0.0189	0.0249	0.0194	0.0019	0.1624	0.007	0.0028	0.0629	0.0013	0.1084	0.157	0.0319	0.0027	0.1073	0.016	0.0024	0.0047	0.0015	0.0015	0.0361	0.0238	0.0295	0.0585	0.0217	0.0903	0.0016
2	rs1823870	33203930	0.93	0.429746626914861	0.89	0.325204496311925	0.183487566917132	0.0392767337028858	0.0187	0.0249	0.0193	0.0018	0.1625	0.007	0.0028	0.0627	0.0013	0.1081	0.157	0.0317	0.0027	0.1071	0.0158	0.0024	0.0047	0.0015	0.0013	0.0364	0.0239	0.0298	0.0588	0.0215	0.0909	0.0015
2	rs219143	33209324	0.93	0.429746626914861	0.89	0.325204496311925	0.185459740318703	0.0462093511636146	0.0187	0.0248	0.0193	0.0018	0.1626	0.007	0.0028	0.0627	0.0013	0.1081	0.157	0.0316	0.0026	0.1071	0.0158	0.0024	0.0047	0.0015	0.0013	0.0365	0.0239	0.0299	0.0588	0.0215	0.0911	0.0015
2	rs13429370	33219287	0.93	0.429746626914861	0.89	0.325204496311925	0.173449272093073	0.039221999549062	0.0187	0.0248	0.0193	0.0018	0.1627	0.007	0.0028	0.0631	0.0012	0.1082	0.157	0.0314	0.0026	0.1072	0.0157	0.0024	0.0047	0.0016	0.0012	0.0366	0.0238	0.0302	0.0589	0.0215	0.0907	0.0014
2	rs219178	33231051	0.93	0.429746626914861	0.89	0.325204496311925	0.173485183673127	0.0337196725197628	0.0186	0.0248	0.0192	0.0018	0.1629	0.0069	0.0028	0.0633	0.0012	0.1084	0.1569	0.0314	0.0027	0.1072	0.0157	0.0024	0.0047	0.0016	0.0011	0.0366	0.0237	0.0304	0.0589	0.0215	0.0904	0.0014
2	rs79640284	33232410	0.93	0.429746626914861	0.89	0.325204496311925	0.166564035444687	0.0297963357880914	0.0186	0.0248	0.0192	0.0018	0.1629	0.0069	0.0028	0.0633	0.0012	0.1084	0.1569	0.0314	0.0027	0.1073	0.0156	0.0024	0.0047	0.0016	0.0011	0.0366	0.0237	0.0304	0.0589	0.0214	0.0905	0.0014
2	rs17012452	33239246	0.93	0.429746626914861	0.89	0.325204496311925	0.157556933774328	0.0312104434218983	0.0185	0.0248	0.0189	0.0018	0.1634	0.0068	0.0028	0.0633	0.0011	0.1081	0.1568	0.0315	0.0027	0.1079	0.0154	0.0024	0.0048	0.0016	0.001	0.0366	0.0235	0.0305	0.0587	0.0214	0.0908	0.0013
2	rs172662	33243429	0.93	0.429746626914861	0.89	0.325204496311925	0.146620961397324	0.0204447408194145	0.0185	0.0248	0.0189	0.0018	0.1636	0.0068	0.0027	0.0632	0.0011	0.1081	0.1569	0.0315	0.0027	0.1081	0.0153	0.0023	0.0048	0.0016	0.001	0.0365	0.0235	0.0305	0.0586	0.0213	0.0911	0.0013
2	rs77912572	33244193	0.93	0.429746626914861	0.89	0.325204496311925	0.146295845561089	0.0234046407137424	0.0185	0.0248	0.0189	0.0018	0.1636	0.0068	0.0027	0.0631	0.0011	0.1081	0.1569	0.0315	0.0027	0.1081	0.0152	0.0023	0.0048	0.0016	0.001	0.0365	0.0235	0.0305	0.0586	0.0213	0.0911	0.0013
2	rs17396558	33245903	0.93	0.429746626914861	0.89	0.325204496311925	0.148384006574161	0.0305727652821174	0.0185	0.0248	0.0189	0.0018	0.1637	0.0068	0.0026	0.063	0.0011	0.1081	0.157	0.0315	0.0027	0.1081	0.0152	0.0023	0.0048	0.0016	0.001	0.0365	0.0234	0.0306	0.0586	0.0213	0.0912	0.0013
2	rs35340726	33246146	0.93	0.429746626914861	0.89	0.325204496311925	0.147729566763138	0.0306216004320394	0.0184	0.0248	0.0189	0.0018	0.1637	0.0068	0.0026	0.063	0.0011	0.108	0.157	0.0315	0.0027	0.1081	0.0152	0.0023	0.0048	0.0016	0.001	0.0365	0.0235	0.0306	0.0586	0.0213	0.0912	0.0013
2	rs114282153	33247195	0.93	0.429746626914861	0.89	0.325204496311925	0.147305102115665	0.033312189063451	0.0185	0.0248	0.0188	0.0018	0.1637	0.0068	0.0026	0.063	0.0011	0.108	0.157	0.0315	0.0027	0.1081	0.0152	0.0023	0.0048	0.0016	0.001	0.0364	0.0234	0.0306	0.0587	0.0213	0.0913	0.0013
2	rs62135741	33249025	0.93	0.429746626914861	0.89	0.325204496311925	0.141661749941232	0.0290292214773337	0.0185	0.0248	0.0188	0.0018	0.1637	0.0068	0.0026	0.063	0.0011	0.108	0.157	0.0315	0.0027	0.1083	0.0152	0.0023	0.0048	0.0016	0.001	0.0364	0.0234	0.0306	0.0588	0.0213	0.0913	0.0013
2	rs115036383	33249668	0.93	0.429746626914861	0.89	0.325204496311925	0.140453688594876	0.0273374958803479	0.0185	0.0248	0.0188	0.0018	0.1636	0.0068	0.0027	0.063	0.0011	0.108	0.157	0.0315	0.0027	0.1082	0.0152	0.0023	0.0048	0.0016	0.001	0.0364	0.0234	0.0306	0.0588	0.0213	0.0914	0.0013
2	rs72791769	33254265	0.93	0.429746626914861	0.88	0.363814363818289	0.134598801105358	0.0307193793450921	0.0185	0.0248	0.0187	0.0018	0.1635	0.0067	0.0027	0.0631	0.0011	0.108	0.1569	0.0314	0.0027	0.1083	0.0152	0.0024	0.0048	0.0016	0.001	0.0364	0.0233	0.0306	0.059	0.0213	0.0915	0.0013
2	rs72791775	33255347	0.93	0.429746626914861	0.88	0.363814363818289	0.134413419308146	0.0321034439921945	0.0185	0.0248	0.0187	0.0018	0.1635	0.0067	0.0027	0.0631	0.0011	0.108	0.1569	0.0313	0.0027	0.1083	0.0151	0.0024	0.0048	0.0016	0.001	0.0364	0.0232	0.0307	0.0591	0.0212	0.0915	0.0013
2	rs17396759	33264581	0.93	0.429746626914861	0.88	0.363814363818289	0.130161754750698	0.0385135930593021	0.0185	0.0248	0.0187	0.0018	0.1634	0.0067	0.0027	0.0631	0.0011	0.108	0.1569	0.0313	0.0027	0.1082	0.0151	0.0024	0.0048	0.0016	0.001	0.0365	0.0231	0.0307	0.0593	0.0212	0.0917	0.0013
2	rs13393464	33267614	0.93	0.429746626914861	0.88	0.363814363818289	0.125251267250311	0.0458567180137655	0.0185	0.0248	0.0186	0.0018	0.1634	0.0067	0.0027	0.0628	0.0011	0.1079	0.1569	0.0313	0.0032	0.1083	0.0151	0.0024	0.0048	0.0016	0.001	0.0365	0.0231	0.0307	0.0593	0.0212	0.0917	0.0013
2	rs72791785	33267863	0.93	0.429746626914861	0.88	0.363814363818289	0.12486691409581	0.0456222928347064	0.0185	0.0248	0.0186	0.0018	0.1634	0.0067	0.0027	0.0628	0.0011	0.1079	0.1569	0.0312	0.0032	0.1083	0.0151	0.0024	0.0048	0.0016	0.0011	0.0365	0.0231	0.0307	0.0593	0.0212	0.0917	0.0013
2	rs72793719	33288335	0.93	0.429746626914861	0.88	0.363814363818289	0.104906860304309	0.0383509435708614	0.0185	0.0247	0.0186	0.0018	0.1632	0.0066	0.0027	0.0627	0.001	0.1078	0.1572	0.0312	0.0032	0.1082	0.0154	0.0024	0.0048	0.0016	0.0011	0.0364	0.0231	0.0307	0.0592	0.0211	0.0917	0.0013
2	rs219086	33292628	0.93	0.429746626914861	0.88	0.363814363818289	0.104376927912801	0.0409905139367434	0.0185	0.0247	0.0186	0.0018	0.1632	0.0066	0.0027	0.0626	0.001	0.1078	0.1573	0.0312	0.0032	0.1082	0.0155	0.0024	0.0048	0.0016	0.0011	0.0364	0.023	0.0307	0.0592	0.0211	0.0917	0.0013
2	rs116401250	33299434	0.93	0.429746626914861	0.88	0.363814363818289	0.0928679110205305	0.0390034073936742	0.0184	0.0247	0.0185	0.0018	0.1633	0.0066	0.0027	0.0627	0.0011	0.1079	0.1574	0.0311	0.0032	0.1082	0.0157	0.0024	0.0048	0.0016	0.0012	0.0364	0.023	0.0306	0.0593	0.021	0.0916	0.0013
2	rs542631	33301947	0.93	0.429746626914861	0.88	0.363814363818289	0.0926713413371399	0.0394411426689033	0.0184	0.0247	0.0185	0.0018	0.1633	0.0066	0.0027	0.0627	0.0011	0.1079	0.1574	0.0311	0.0032	0.1082	0.0157	0.0024	0.0048	0.0016	0.0012	0.0364	0.023	0.0306	0.0593	0.021	0.0916	0.0013
2	rs542728	33301979	0.93	0.429746626914861	0.88	0.363814363818289	0.0923769795323438	0.0405450987432541	0.0185	0.0247	0.0185	0.0018	0.1633	0.0066	0.0027	0.0627	0.0011	0.1079	0.1574	0.0311	0.0032	0.1082	0.0157	0.0024	0.0048	0.0016	0.0012	0.0364	0.023	0.0306	0.0593	0.021	0.0916	0.0013
2	rs62133288	33302044	0.93	0.429746626914861	0.88	0.363814363818289	0.089153983888124	0.0394960144567185	0.0185	0.0247	0.0185	0.0018	0.1633	0.0066	0.0027	0.0627	0.0011	0.1079	0.1574	0.0311	0.0032	0.1082	0.0157	0.0024	0.0048	0.0017	0.0012	0.0364	0.023	0.0306	0.0593	0.021	0.0915	0.0013
2	rs13030608	33307894	0.93	0.429746626914861	0.88	0.363814363818289	0.0803195833844247	0.0304752036483773	0.0184	0.0246	0.0185	0.0018	0.1634	0.0065	0.0027	0.0627	0.0011	0.108	0.1574	0.0311	0.0032	0.1082	0.0158	0.0024	0.0048	0.0016	0.0012	0.0364	0.023	0.0306	0.0593	0.021	0.0915	0.0013
2	rs115339681	33314797	0.93	0.429746626914861	0.88	0.363814363818289	0.077111076123151	0.027106308487739	0.0184	0.0245	0.0184	0.0018	0.1636	0.0065	0.0027	0.0627	0.0011	0.108	0.1575	0.031	0.0033	0.1081	0.016	0.0023	0.0048	0.0016	0.0012	0.0364	0.0229	0.0306	0.0593	0.0209	0.0914	0.0013
2	rs218183	33316476	0.93	0.429746626914861	0.88	0.363814363818289	0.0757000253093135	0.0242292183668624	0.0183	0.0244	0.0184	0.0018	0.1637	0.0065	0.0027	0.0627	0.0011	0.1081	0.1577	0.0309	0.0033	0.1079	0.0162	0.0023	0.0048	0.0016	0.0012	0.0364	0.0229	0.0306	0.0593	0.0208	0.0913	0.0013
2	rs218211	33322587	0.93	0.429746626914861	0.89	0.325204496311925	0.0705318668185032	0.0201233407353416	0.0182	0.0242	0.0183	0.0019	0.1638	0.0065	0.0027	0.0627	0.0011	0.1083	0.1577	0.0309	0.0033	0.1079	0.0163	0.0023	0.0048	0.0017	0.0012	0.0364	0.0228	0.0306	0.0593	0.0208	0.0911	0.0014
2	rs17012565	33326484	0.94	0.389848785336034	0.89	0.325204496311925	0.050473994841249	0.0247570096144036	0.018	0.0242	0.0183	0.0019	0.1638	0.0064	0.0028	0.0624	0.0011	0.1085	0.1577	0.0307	0.0033	0.1078	0.0167	0.0024	0.0048	0.0017	0.0012	0.0363	0.0226	0.0307	0.0599	0.0209	0.0908	0.0014
2	rs11904654	33334699	0.94	0.389848785336034	0.89	0.325204496311925	0.0307834930411331	0.020404430872072	0.0178	0.0242	0.0182	0.002	0.1633	0.0062	0.0028	0.0621	0.0012	0.1087	0.1575	0.0305	0.0033	0.1078	0.0172	0.0028	0.0049	0.0018	0.001	0.0362	0.0225	0.0306	0.0606	0.0211	0.0905	0.0015
2	rs218225	33335120	0.94	0.389848785336034	0.89	0.325204496311925	0.0258824934420729	0.0138184409764091	0.0177	0.0241	0.0182	0.0021	0.163	0.0061	0.0029	0.062	0.0012	0.1087	0.1575	0.0304	0.0032	0.108	0.0174	0.0028	0.0049	0.0019	9e-04	0.0361	0.0224	0.0307	0.0608	0.0212	0.0905	0.0016
2	rs17012574	33335818	0.94	0.389848785336034	0.89	0.325204496311925	0.0309364891251384	0.00877685467833528	0.0176	0.0242	0.0182	0.0022	0.1618	0.0061	0.0029	0.0617	0.0012	0.1084	0.1576	0.0308	0.0032	0.1083	0.0179	0.0029	0.0049	0.0021	9e-04	0.0361	0.0223	0.0308	0.0609	0.0214	0.0903	0.0017
2	rs218226	33335847	0.94	0.389848785336034	0.89	0.325204496311925	0.0326548556617645	0.0106366640117926	0.0176	0.0242	0.0182	0.0022	0.1617	0.0061	0.0029	0.0617	0.0012	0.1084	0.1576	0.0308	0.0032	0.1083	0.0179	0.0029	0.0049	0.0021	9e-04	0.0361	0.0223	0.0308	0.0609	0.0214	0.0903	0.0017
2	rs11124308	33338110	0.94	0.389848785336034	0.89	0.325204496311925	0.032961985225597	0.0133242071152657	0.0175	0.0242	0.0183	0.0022	0.1616	0.0061	0.0029	0.0616	0.0012	0.1081	0.1577	0.0309	0.0032	0.1083	0.0181	0.0029	0.0049	0.0022	9e-04	0.0361	0.0223	0.0308	0.0609	0.0214	0.0902	0.0018
2	rs218192	33342861	0.94	0.389848785336034	0.89	0.325204496311925	0.0290001119024097	0.0122061956639571	0.0174	0.0242	0.0184	0.0023	0.1616	0.0061	0.0029	0.0615	0.0011	0.1078	0.1578	0.0309	0.0032	0.1083	0.0183	0.0029	0.0049	0.0022	9e-04	0.036	0.0223	0.0308	0.0611	0.0215	0.09	0.0018
2	rs17397533	33343836	0.94	0.389848785336034	0.89	0.325204496311925	0.0290564732279137	0.0140521706072025	0.0174	0.0242	0.0184	0.0023	0.1616	0.0061	0.0029	0.0614	0.0011	0.1078	0.1578	0.0309	0.0032	0.1083	0.0183	0.0029	0.0049	0.0022	9e-04	0.036	0.0223	0.0308	0.0611	0.0215	0.09	0.0018
2	rs78879228	33346387	0.94	0.389848785336034	0.89	0.325204496311925	0.0248177989714811	0.0126792967297635	0.0174	0.0242	0.0184	0.0023	0.1617	0.0061	0.003	0.0613	0.0012	0.1074	0.1578	0.0309	0.0033	0.1085	0.0184	0.0029	0.005	0.0023	9e-04	0.0361	0.0223	0.0308	0.0611	0.0214	0.0897	0.0018
2	rs6719374	33346499	0.94	0.389848785336034	0.89	0.325204496311925	0.0258513330116013	0.0133568750284817	0.0174	0.0242	0.0184	0.0023	0.1616	0.0061	0.003	0.0612	0.0012	0.1075	0.158	0.0309	0.0033	0.1085	0.0184	0.0029	0.005	0.0023	9e-04	0.036	0.0223	0.0308	0.0612	0.0216	0.0896	0.0018
2	rs897091	33358131	0.95	0.352537935866182	0.89	0.325204496311925	0.0179917881492526	0.0115287724297442	0.0175	0.024	0.0185	0.0024	0.1606	0.006	0.0028	0.0607	0.0011	0.107	0.159	0.0313	0.0031	0.1089	0.0186	0.0029	0.0049	0.0029	0.001	0.0363	0.0221	0.0303	0.0618	0.0217	0.0891	0.0018
2	rs116713089	33359565	0.95	0.352537935866182	0.9	0.289513196358555	0.0192032936364069	0.0115591389873866	0.0174	0.024	0.0185	0.0024	0.1605	0.0059	0.0028	0.0606	0.0011	0.107	0.1591	0.0315	0.0031	0.109	0.0187	0.0029	0.0049	0.0029	0.001	0.0363	0.022	0.0303	0.0619	0.0218	0.089	0.0018
2	rs4670256	33360556	0.95	0.352537935866182	0.9	0.289513196358555	0.0200461464579912	0.01361966405766	0.0174	0.024	0.0185	0.0024	0.1604	0.0059	0.0028	0.0606	0.0011	0.1069	0.1591	0.0315	0.003	0.1091	0.0187	0.0029	0.0049	0.0029	0.001	0.0363	0.022	0.0303	0.0619	0.0218	0.0889	0.0018
2	rs6714546	33361425	0.95	0.352537935866182	0.89	0.325204496311925	0.0174464785998095	0.010347434181497	0.0174	0.0239	0.0186	0.0024	0.16	0.0059	0.0028	0.0603	0.0011	0.1067	0.1594	0.0316	0.003	0.1093	0.0188	0.0029	0.0049	0.003	0.001	0.0363	0.0218	0.0302	0.0621	0.0218	0.0889	0.0018
2	rs6705263	33362643	0.95	0.352537935866182	0.89	0.325204496311925	0.0180959059778882	0.0112873007321108	0.0173	0.0238	0.0186	0.0025	0.1588	0.006	0.0029	0.0602	0.001	0.1061	0.1603	0.0318	0.0029	0.1093	0.0191	0.003	0.005	0.003	0.001	0.0363	0.0217	0.0304	0.0625	0.0219	0.0889	0.0018
2	rs11685178	33363359	0.95	0.352537935866182	0.89	0.325204496311925	0.0171051259375291	0.0158140810574749	0.0174	0.0235	0.0185	0.0026	0.1557	0.0063	0.003	0.0602	0.0011	0.1048	0.1605	0.032	0.0029	0.1094	0.0196	0.0035	0.0052	0.0031	0.0011	0.0363	0.0217	0.031	0.0634	0.0225	0.089	0.0017
2	rs78733380	33364959	0.95	0.352537935866182	0.89	0.325204496311925	0.00705614416635049	0.0141866110233207	0.0171	0.0233	0.0182	0.003	0.1553	0.006	0.0031	0.0595	0.0011	0.1029	0.161	0.0315	0.0028	0.1111	0.0204	0.0043	0.0055	0.0031	0.0012	0.0361	0.0202	0.0316	0.0638	0.0236	0.0884	0.0016
2	rs79452419	33365365	0.95	0.352537935866182	0.88	0.363814363818289	0.00730477242451241	0.0139851904949278	0.0171	0.0233	0.0182	0.003	0.1553	0.006	0.0032	0.0594	0.0011	0.1026	0.161	0.0314	0.0028	0.1115	0.0205	0.0044	0.0056	0.0031	0.0012	0.0361	0.0199	0.0317	0.064	0.0238	0.0883	0.0016
2	rs2045128	33367948	0.95	0.352537935866182	0.88	0.363814363818289	0.00829526494877532	0.0163158138668585	0.0168	0.0228	0.0181	0.0033	0.155	0.0062	0.0032	0.0592	0.001	0.1029	0.1604	0.0313	0.0026	0.1119	0.0209	0.0046	0.0057	0.0031	0.0013	0.036	0.0193	0.032	0.064	0.0244	0.0882	0.0015
2	rs79008332	33369552	0.95	0.352537935866182	0.88	0.363814363818289	0.00918021751257826	0.0107534968452045	0.0167	0.0225	0.018	0.0034	0.1548	0.0063	0.0032	0.0592	0.001	0.1028	0.16	0.0311	0.0026	0.1124	0.0212	0.0046	0.0059	0.0031	0.0013	0.036	0.0192	0.0319	0.0642	0.0246	0.0881	0.0015
2	rs74328841	33370532	0.95	0.352537935866182	0.88	0.363814363818289	0.00927738246106916	0.00986510719793148	0.0167	0.0225	0.0179	0.0034	0.1548	0.0063	0.0032	0.0593	0.001	0.1028	0.16	0.0311	0.0026	0.1125	0.0212	0.0046	0.0059	0.0031	0.0014	0.036	0.0192	0.0319	0.0642	0.0246	0.0881	0.0015
2	rs75394093	33372813	0.95	0.352537935866182	0.88	0.363814363818289	0.00974455393280771	0.00989315261881819	0.0167	0.0224	0.0179	0.0034	0.1548	0.0063	0.0032	0.0593	0.001	0.1027	0.1599	0.0311	0.0026	0.1126	0.0212	0.0046	0.0059	0.0031	0.0014	0.0361	0.0192	0.0319	0.0643	0.0246	0.0882	0.0015
2	rs7571401	33380895	0.95	0.352537935866182	0.88	0.363814363818289	0.0115784380439154	0.0107242275523274	0.0166	0.0223	0.0179	0.0034	0.1547	0.0063	0.0031	0.0593	0.001	0.1027	0.1599	0.0312	0.0025	0.1127	0.0213	0.0046	0.0059	0.0031	0.0014	0.0361	0.0192	0.0319	0.0643	0.0247	0.0881	0.0014
2	rs56073581	33381467	0.95	0.352537935866182	0.88	0.363814363818289	0.0116477818402406	0.010665811130143	0.0166	0.0223	0.0179	0.0034	0.1548	0.0063	0.0031	0.0594	0.001	0.1026	0.1599	0.0312	0.0025	0.1127	0.0213	0.0046	0.0059	0.0031	0.0014	0.0361	0.0192	0.0319	0.0643	0.0247	0.0881	0.0014
2	rs7596598	33383989	0.95	0.352537935866182	0.88	0.363814363818289	0.011241994641106	0.010347434181497	0.0166	0.0222	0.0179	0.0034	0.1547	0.0062	0.0031	0.0594	0.001	0.1027	0.1599	0.0312	0.0025	0.1127	0.0213	0.0047	0.0059	0.0031	0.0014	0.0361	0.0192	0.0319	0.0643	0.0247	0.0881	0.0014
2	rs77917337	33386248	0.95	0.352537935866182	0.88	0.363814363818289	0.0109295067276816	0.010347434181497	0.0166	0.0222	0.0179	0.0035	0.1547	0.0062	0.0031	0.0594	0.001	0.1027	0.1599	0.0312	0.0025	0.1127	0.0213	0.0047	0.0059	0.0031	0.0014	0.0362	0.0192	0.0319	0.0643	0.0247	0.0881	0.0014
2	rs10495783	33401632	0.95	0.352537935866182	0.88	0.363814363818289	0.0116999937853738	0.00950423792628744	0.0165	0.0221	0.0179	0.0036	0.1548	0.0062	0.003	0.0593	0.001	0.1027	0.16	0.0312	0.0025	0.1128	0.0214	0.0047	0.0059	0.0028	0.0014	0.0365	0.0191	0.0319	0.0644	0.0246	0.0881	0.0014
2	rs115677875	33402403	0.95	0.352537935866182	0.88	0.363814363818289	0.0114406803728728	0.00947676515857021	0.0165	0.0221	0.0179	0.0036	0.1548	0.0062	0.003	0.0593	0.001	0.1026	0.16	0.0311	0.0025	0.1129	0.0214	0.0048	0.0059	0.0027	0.0014	0.0364	0.0191	0.0319	0.0644	0.0247	0.0881	0.0013
2	rs10201397	33405813	0.95	0.352537935866182	0.88	0.363814363818289	0.0114463955851169	0.00953175162733542	0.0166	0.022	0.0179	0.0036	0.1548	0.0062	0.003	0.0593	9e-04	0.1026	0.1599	0.0311	0.0025	0.1129	0.0214	0.0048	0.0059	0.0026	0.0014	0.0364	0.0191	0.032	0.0644	0.0247	0.0881	0.0013
2	rs62146702	33411803	0.95	0.352537935866182	0.88	0.363814363818289	0.011630416760125	0.00953175162733542	0.0166	0.022	0.0179	0.0037	0.1548	0.0062	0.0031	0.0594	9e-04	0.1025	0.1599	0.0311	0.0025	0.113	0.0214	0.0047	0.006	0.0026	0.0014	0.0364	0.0191	0.032	0.0644	0.0247	0.0881	0.0013
2	rs113114004	33417251	0.95	0.352537935866182	0.88	0.363814363818289	0.0118459479806977	0.00972549329185568	0.0166	0.0219	0.0179	0.0037	0.1549	0.0062	0.0031	0.0594	9e-04	0.1025	0.1599	0.0311	0.0025	0.1131	0.0214	0.0047	0.006	0.0025	0.0014	0.0364	0.0191	0.032	0.0645	0.0247	0.0882	0.0013
2	rs17641174	33418568	0.95	0.352537935866182	0.88	0.363814363818289	0.0119636903978144	0.00989315261881819	0.0166	0.0219	0.0179	0.0037	0.1549	0.0062	0.0031	0.0594	9e-04	0.1025	0.1599	0.0311	0.0025	0.1131	0.0214	0.0047	0.006	0.0025	0.0014	0.0364	0.0191	0.032	0.0645	0.0247	0.0882	0.0013
2	rs34786663	33418586	0.95	0.352537935866182	0.88	0.363814363818289	0.0117523810586243	0.00986510719793148	0.0166	0.0219	0.0179	0.0037	0.1549	0.0062	0.0031	0.0594	9e-04	0.1025	0.1599	0.031	0.0025	0.1131	0.0214	0.0047	0.006	0.0025	0.0014	0.0364	0.0191	0.032	0.0645	0.0247	0.0881	0.0013
2	rs34972759	33429436	0.95	0.352537935866182	0.88	0.363814363818289	0.0119341729663546	0.0089892598333955	0.0166	0.0219	0.0179	0.0037	0.1548	0.0062	0.0031	0.0594	9e-04	0.1025	0.1599	0.0309	0.0025	0.1131	0.0214	0.0047	0.006	0.0025	0.0014	0.0363	0.0191	0.032	0.0645	0.0248	0.0881	0.0013
2	rs140247836	33430624	0.95	0.352537935866182	0.88	0.363814363818289	0.0116477818402406	0.0089892598333955	0.0166	0.0219	0.0179	0.0037	0.1548	0.0062	0.0031	0.0594	9e-04	0.1025	0.1599	0.0309	0.0025	0.1131	0.0214	0.0047	0.006	0.0025	0.0014	0.0363	0.0191	0.032	0.0645	0.0248	0.0881	0.0013
2	rs143660397	33434833	0.95	0.352537935866182	0.87	0.405435896572436	0.0116651663625517	0.00885619889445047	0.0166	0.0219	0.0179	0.0037	0.1548	0.0062	0.0031	0.0594	9e-04	0.1025	0.1599	0.0309	0.0025	0.1131	0.0214	0.0047	0.006	0.0025	0.0014	0.0363	0.0191	0.032	0.0645	0.0248	0.0881	0.0013
2	rs6543701	33444593	0.95	0.352537935866182	0.87	0.405435896572436	0.0128499431808231	0.00861927449289774	0.0167	0.0217	0.0178	0.0037	0.1547	0.0063	0.0031	0.0594	9e-04	0.1026	0.1599	0.0308	0.0025	0.1132	0.0214	0.0047	0.0061	0.0024	0.0014	0.0363	0.0192	0.0321	0.0645	0.0249	0.0881	0.0013
2	rs75578764	33445151	0.95	0.352537935866182	0.87	0.405435896572436	0.0127939357420597	0.00856707623870616	0.0167	0.0217	0.0178	0.0037	0.1547	0.0063	0.0031	0.0594	9e-04	0.1026	0.1599	0.0308	0.0025	0.1132	0.0214	0.0047	0.0061	0.0024	0.0014	0.0363	0.0192	0.0321	0.0645	0.0249	0.0882	0.0013
2	rs11678479	33459306	0.95	0.352537935866182	0.87	0.405435896572436	0.0128437111159923	0.0078038307002075	0.0168	0.0215	0.0177	0.0038	0.1546	0.0064	0.0032	0.0594	9e-04	0.1026	0.1598	0.0305	0.0025	0.1132	0.0214	0.005	0.0062	0.0024	0.0013	0.0363	0.0192	0.0321	0.0645	0.0249	0.0882	0.0013
2	rs74979106	33462099	0.95	0.352537935866182	0.88	0.363814363818289	0.0131707799238296	0.00758207710751396	0.0168	0.0215	0.0177	0.0038	0.1547	0.0064	0.0032	0.0594	9e-04	0.1026	0.1598	0.0304	0.0025	0.1132	0.0214	0.005	0.0062	0.0024	0.0013	0.0363	0.0192	0.0322	0.0645	0.0249	0.0882	0.0013
2	rs12623060	33467069	0.95	0.352537935866182	0.88	0.363814363818289	0.0180077777113966	0.00724375751520087	0.0169	0.0209	0.0173	0.004	0.1554	0.0068	0.0034	0.0594	9e-04	0.1029	0.1589	0.0295	0.0024	0.1129	0.0214	0.0052	0.0066	0.0022	0.0013	0.0364	0.0193	0.0324	0.0646	0.0252	0.0887	0.0011
2	rs78112570	33474465	0.95	0.352537935866182	0.88	0.363814363818289	0.0262270264245801	0.00854103871621972	0.017	0.0203	0.0167	0.0042	0.1561	0.0071	0.0035	0.0592	9e-04	0.1037	0.1583	0.0287	0.0024	0.1125	0.0212	0.0055	0.0068	0.0019	0.0012	0.0364	0.0193	0.0327	0.0647	0.0252	0.0893	0.001
2	rs80177842	33476088	0.95	0.352537935866182	0.88	0.363814363818289	0.0266808454572978	0.00846317260791441	0.017	0.0203	0.0167	0.0042	0.1561	0.0071	0.0035	0.0592	9e-04	0.1037	0.1583	0.0287	0.0024	0.1125	0.0212	0.0055	0.0068	0.0019	0.0012	0.0364	0.0193	0.0327	0.0647	0.0252	0.0893	0.001
2	rs3731575	33477964	0.95	0.352537935866182	0.88	0.363814363818289	0.0271079891659348	0.00825733759770314	0.017	0.0203	0.0167	0.0042	0.1561	0.0071	0.0035	0.0592	9e-04	0.1037	0.1583	0.0287	0.0024	0.1125	0.0212	0.0055	0.0068	0.0019	0.0012	0.0364	0.0193	0.0327	0.0647	0.0252	0.0893	0.001
2	rs74673522	33485761	0.95	0.352537935866182	0.88	0.363814363818289	0.0267658887985949	0.00906958857596834	0.017	0.0203	0.0167	0.0042	0.1562	0.0071	0.0036	0.0592	8e-04	0.1037	0.1582	0.0286	0.0024	0.1125	0.0213	0.0055	0.0068	0.0019	0.0011	0.0364	0.0193	0.0328	0.0648	0.0252	0.0892	0.001
2	rs76813476	33488245	0.95	0.352537935866182	0.88	0.363814363818289	0.0268724636869753	0.00925845714018799	0.017	0.0203	0.0167	0.0042	0.1562	0.0071	0.0036	0.0592	8e-04	0.1037	0.1582	0.0286	0.0024	0.1125	0.0213	0.0055	0.0068	0.0018	0.0011	0.0364	0.0193	0.0328	0.0648	0.0253	0.0893	0.001
2	rs2290427	33505139	0.95	0.352537935866182	0.89	0.325204496311925	0.0312440831074626	0.0127750063988314	0.0169	0.0202	0.0168	0.0042	0.1563	0.0071	0.0036	0.0593	8e-04	0.1039	0.1577	0.0283	0.0024	0.1124	0.0214	0.0055	0.0069	0.0017	8e-04	0.0365	0.0193	0.033	0.0649	0.0255	0.0893	0.001
2	rs76767743	33515171	0.95	0.352537935866182	0.89	0.325204496311925	0.0335074290869086	0.0134551197944584	0.0169	0.0202	0.0168	0.0042	0.1564	0.0071	0.0036	0.0593	7e-04	0.1039	0.1576	0.0283	0.0023	0.1124	0.0214	0.0056	0.0069	0.0017	8e-04	0.0365	0.0194	0.0331	0.0649	0.0256	0.0893	9e-04
2	rs72799729	33518899	0.95	0.352537935866182	0.88	0.363814363818289	0.0346299198788958	0.0140857206986194	0.0169	0.0202	0.0168	0.0042	0.1564	0.0071	0.0037	0.0593	7e-04	0.1039	0.1576	0.0282	0.0023	0.1123	0.0214	0.0056	0.0069	0.0016	8e-04	0.0365	0.0194	0.0331	0.0649	0.0256	0.0893	9e-04
2	rs2123769	33525407	0.95	0.352537935866182	0.88	0.363814363818289	0.0374086306890322	0.0146279588085182	0.0169	0.0202	0.0168	0.0042	0.1565	0.0071	0.0037	0.0593	7e-04	0.104	0.1573	0.0282	0.0023	0.1123	0.0214	0.0056	0.0069	0.0016	7e-04	0.0365	0.0194	0.0332	0.0649	0.0257	0.0894	9e-04
2	rs41464348	33527299	0.95	0.352537935866182	0.88	0.363814363818289	0.0387024634141781	0.0141866110233207	0.0169	0.0202	0.0168	0.0042	0.1565	0.0071	0.0037	0.0593	7e-04	0.104	0.1572	0.0282	0.0023	0.1123	0.0214	0.0056	0.0069	0.0016	7e-04	0.0365	0.0194	0.0332	0.0649	0.0257	0.0894	9e-04
2	rs74926429	33529210	0.95	0.352537935866182	0.88	0.363814363818289	0.0390202885823439	0.0146964572522112	0.0169	0.0202	0.0169	0.0042	0.1565	0.0071	0.0037	0.0593	7e-04	0.104	0.1572	0.0282	0.0023	0.1123	0.0214	0.0056	0.0069	0.0016	7e-04	0.0365	0.0194	0.0332	0.0649	0.0257	0.0894	9e-04
2	rs1463311	33532296	0.95	0.352537935866182	0.88	0.363814363818289	0.0410224226642626	0.0160281599278146	0.0169	0.0202	0.0169	0.0042	0.1565	0.0071	0.0037	0.0593	7e-04	0.104	0.157	0.0282	0.0023	0.1123	0.0214	0.0056	0.0069	0.0016	7e-04	0.0365	0.0193	0.0333	0.0649	0.0258	0.0894	9e-04
2	rs1463313	33532820	0.95	0.352537935866182	0.88	0.363814363818289	0.0415120685066647	0.016207647158578	0.0169	0.0202	0.0169	0.0042	0.1565	0.0071	0.0037	0.0593	7e-04	0.104	0.157	0.0282	0.0023	0.1123	0.0214	0.0056	0.0069	0.0016	7e-04	0.0365	0.0193	0.0333	0.0649	0.0258	0.0894	9e-04
2	rs3769545	33536151	0.95	0.352537935866182	0.88	0.363814363818289	0.0421516563241146	0.0164968815994975	0.0169	0.0202	0.0169	0.0042	0.1565	0.0071	0.0037	0.0593	7e-04	0.104	0.1569	0.0282	0.0023	0.1123	0.0214	0.0056	0.0069	0.0016	7e-04	0.0365	0.0193	0.0334	0.065	0.0259	0.0895	9e-04
2	rs13394195	33539039	0.95	0.352537935866182	0.88	0.363814363818289	0.0424152397319317	0.0173797190060175	0.0169	0.0202	0.0169	0.0042	0.1565	0.0071	0.0037	0.0592	7e-04	0.104	0.1569	0.0281	0.0023	0.1122	0.0214	0.0056	0.0069	0.0016	7e-04	0.0365	0.0193	0.0334	0.065	0.026	0.0895	9e-04
2	rs723042	33541702	0.95	0.352537935866182	0.88	0.363814363818289	0.0336948077210743	0.0175664930831447	0.0171	0.0201	0.017	0.0042	0.1564	0.007	0.0037	0.0591	8e-04	0.1042	0.1566	0.028	0.0024	0.1119	0.0214	0.0057	0.0067	0.0016	7e-04	0.0364	0.0193	0.0335	0.0651	0.0262	0.0896	9e-04
2	rs7580131	33546609	0.95	0.352537935866182	0.88	0.363814363818289	0.0298536735431979	0.0180566899876586	0.017	0.0201	0.017	0.0042	0.1564	0.007	0.0037	0.0591	8e-04	0.1042	0.1564	0.028	0.0025	0.1118	0.0214	0.0058	0.0067	0.0016	7e-04	0.0364	0.0193	0.0336	0.0651	0.0263	0.0898	9e-04
2	rs6740448	33554151	0.95	0.352537935866182	0.87	0.405435896572436	0.0316495536908875	0.0189790100433625	0.0171	0.02	0.0169	0.0041	0.1562	0.0069	0.0036	0.0592	9e-04	0.1044	0.156	0.0277	0.0026	0.1116	0.0214	0.0062	0.0066	0.0017	7e-04	0.0362	0.0193	0.0337	0.0651	0.0267	0.0899	9e-04
2	rs57489629	33554191	0.95	0.352537935866182	0.85	0.498060230126391	0.0315299165856598	0.01948795674029	0.0171	0.02	0.0169	0.0041	0.1562	0.0069	0.0036	0.0592	8e-04	0.1044	0.156	0.0277	0.0026	0.1116	0.0214	0.0062	0.0066	0.0017	7e-04	0.0362	0.0193	0.0337	0.0651	0.0267	0.0899	9e-04
2	rs10495785	33561097	0.95	0.352537935866182	0.85	0.498060230126391	0.0311018509683235	0.0243606587246182	0.0171	0.02	0.0168	0.0041	0.1563	0.007	0.0036	0.0592	9e-04	0.1044	0.1556	0.0277	0.0026	0.1115	0.0214	0.0062	0.0066	0.0017	7e-04	0.0361	0.0191	0.0337	0.0652	0.0269	0.09	9e-04
2	rs17644831	33570632	0.95	0.352537935866182	0.85	0.498060230126391	0.0139757149395954	0.0242729941931404	0.0175	0.0195	0.0173	0.0043	0.1558	0.0071	0.0039	0.0597	0.0012	0.1036	0.15	0.0276	0.003	0.1102	0.0216	0.0065	0.0068	0.0019	0.0011	0.0356	0.0215	0.0338	0.0654	0.0289	0.0904	0.0012
2	rs78215374	33580769	0.94	0.389848785336034	0.85	0.498060230126391	0.0092627581595511	0.0214237149968602	0.0177	0.0193	0.0173	0.0045	0.1557	0.0071	0.0041	0.0599	0.0013	0.1032	0.1493	0.0276	0.0031	0.1098	0.0217	0.0066	0.0069	0.0019	0.0013	0.0354	0.0217	0.0334	0.0656	0.0289	0.0907	0.0013
2	rs7569074	33580954	0.94	0.389848785336034	0.84	0.549223467132668	0.00917537964174861	0.021176898357492	0.0177	0.0193	0.0173	0.0044	0.1557	0.0071	0.0041	0.0599	0.0013	0.1032	0.1493	0.0276	0.0031	0.1098	0.0217	0.0066	0.0069	0.0019	0.0013	0.0355	0.0217	0.0334	0.0656	0.0289	0.0907	0.0014
2	rs13424720	33582372	0.94	0.389848785336034	0.84	0.549223467132668	0.00875717843464435	0.0208499575847958	0.0177	0.0193	0.0173	0.0044	0.1557	0.0071	0.0041	0.0599	0.0014	0.1032	0.1492	0.0276	0.0031	0.1098	0.0217	0.0065	0.0068	0.002	0.0013	0.0355	0.0217	0.0333	0.0656	0.0289	0.0907	0.0014
2	rs56412670	33585135	0.94	0.389848785336034	0.84	0.549223467132668	0.00641878353489486	0.0184766326290751	0.0177	0.0194	0.0171	0.0044	0.1557	0.0071	0.0041	0.06	0.0014	0.1033	0.1492	0.0277	0.0031	0.1099	0.0217	0.0065	0.0068	0.002	0.0013	0.0355	0.0217	0.033	0.0656	0.0286	0.0909	0.0014
2	rs12105856	33590861	0.95	0.352537935866182	0.84	0.549223467132668	0.00411943634362608	0.0139851904949278	0.0178	0.0195	0.0169	0.0044	0.1557	0.0071	0.0041	0.0603	0.0014	0.1034	0.1491	0.0277	0.0032	0.1098	0.0218	0.0066	0.0068	0.0022	0.0014	0.0357	0.0217	0.0324	0.0657	0.028	0.0913	0.0015
2	rs78975301	33591094	0.95	0.352537935866182	0.84	0.549223467132668	0.00415337910527423	0.0138517107630703	0.0178	0.0195	0.0168	0.0044	0.1557	0.0071	0.0041	0.0603	0.0014	0.1034	0.149	0.0277	0.0032	0.1098	0.0218	0.0066	0.0068	0.0022	0.0014	0.0357	0.0217	0.0323	0.0657	0.028	0.0913	0.0015
2	rs3845775	33602571	0.94	0.389848785336034	0.84	0.549223467132668	0.0027906188768266	0.0135537259480222	0.0179	0.0196	0.0165	0.0044	0.1557	0.0071	0.0041	0.0605	0.0015	0.1036	0.1488	0.0278	0.0034	0.1099	0.0219	0.0066	0.0068	0.0023	0.0014	0.0359	0.0216	0.0317	0.0658	0.0273	0.0916	0.0016
2	rs12105947	33604056	0.94	0.389848785336034	0.84	0.549223467132668	0.00249791013812118	0.0137852112631742	0.0179	0.0196	0.0165	0.0044	0.1556	0.007	0.0041	0.0605	0.0015	0.1037	0.1488	0.0278	0.0034	0.1099	0.022	0.0066	0.0068	0.0023	0.0014	0.0359	0.0216	0.0316	0.0658	0.0273	0.0916	0.0017
2	rs600389	33606078	0.95	0.352537935866182	0.84	0.549223467132668	0.00242018135571332	0.0138850206157174	0.0179	0.0196	0.0165	0.0045	0.1556	0.0071	0.0041	0.0605	0.0015	0.1037	0.1488	0.0278	0.0034	0.1099	0.022	0.0065	0.0068	0.0023	0.0014	0.0359	0.0216	0.0316	0.0658	0.0272	0.0917	0.0017
2	rs6742198	33607071	0.95	0.352537935866182	0.84	0.549223467132668	0.00353339513220258	0.0173052840625233	0.0179	0.0196	0.0163	0.0044	0.1558	0.0071	0.0042	0.0604	0.0015	0.1037	0.1487	0.0278	0.0034	0.1098	0.022	0.0065	0.0068	0.0023	0.0014	0.0359	0.0215	0.0314	0.0658	0.0278	0.0916	0.0017
2	rs2015189	33612842	0.95	0.352537935866182	0.84	0.549223467132668	0.00371689329232774	0.0282714654507171	0.018	0.0197	0.0159	0.0045	0.1558	0.0073	0.0042	0.0607	0.0015	0.1039	0.1484	0.0278	0.0035	0.1099	0.0221	0.0066	0.0069	0.0023	0.0014	0.036	0.0214	0.0308	0.0659	0.0271	0.0916	0.0018
2	rs17012930	33616778	0.95	0.352537935866182	0.84	0.549223467132668	0.0054348138617432	0.0408232272498776	0.0183	0.0198	0.0159	0.0046	0.1559	0.0076	0.0045	0.0604	0.0017	0.1042	0.1466	0.0278	0.0037	0.1094	0.0222	0.007	0.0072	0.0025	0.0016	0.0354	0.0211	0.031	0.0657	0.0272	0.0914	0.0021
2	rs6731569	33620353	0.95	0.352537935866182	0.84	0.549223467132668	0.0112815227544142	0.0591553835914021	0.0187	0.0202	0.0159	0.0048	0.1556	0.0081	0.0048	0.0605	0.0019	0.1039	0.1448	0.0281	0.004	0.109	0.0224	0.0074	0.0074	0.0026	0.0018	0.035	0.0205	0.0306	0.0655	0.0276	0.0912	0.0024
2	rs652230	33621689	0.95	0.352537935866182	0.84	0.549223467132668	0.0145208787972233	0.0759702103704324	0.0188	0.0202	0.0158	0.0049	0.1555	0.0084	0.005	0.0606	0.0019	0.1037	0.1443	0.0282	0.0041	0.1087	0.0224	0.0076	0.0075	0.0026	0.0019	0.0348	0.0203	0.0304	0.0653	0.0277	0.0912	0.0024
2	rs116119155	33621869	0.95	0.352537935866182	0.84	0.549223467132668	0.0155430736032752	0.0992853330339098	0.0189	0.0202	0.0158	0.0049	0.1555	0.0083	0.005	0.0606	0.0019	0.1037	0.1443	0.0282	0.0041	0.1086	0.0225	0.0076	0.0075	0.0026	0.0019	0.0348	0.0203	0.0304	0.0654	0.0277	0.0912	0.0024
2	rs12998149	33623195	0.95	0.352537935866182	0.84	0.549223467132668	0.0236286380159214	0.174156024337208	0.0189	0.0203	0.0159	0.005	0.1552	0.0085	0.0052	0.0604	0.002	0.1037	0.1438	0.0282	0.0041	0.1082	0.0225	0.0078	0.0077	0.0027	0.0019	0.0347	0.0204	0.0302	0.0655	0.028	0.0912	0.0025
2	rs624060	33623387	0.95	0.352537935866182	0.84	0.549223467132668	0.0228589304118173	0.17685467971828	0.0189	0.0203	0.0159	0.005	0.1551	0.0086	0.0052	0.0603	0.002	0.1036	0.1438	0.0282	0.0041	0.1082	0.0225	0.0079	0.0077	0.0027	0.0019	0.0347	0.0204	0.0301	0.0655	0.028	0.0911	0.0025
2	rs3731572	33623851	0.95	0.352537935866182	0.84	0.549223467132668	0.0224715213904364	0.18330847945307	0.0189	0.0203	0.0159	0.0051	0.1551	0.0086	0.0052	0.0602	0.002	0.1036	0.1438	0.0282	0.0041	0.1082	0.0226	0.0079	0.0077	0.0027	0.0019	0.0347	0.0203	0.0302	0.0655	0.028	0.0911	0.0025
2	rs114068173	33625648	0.95	0.352537935866182	0.84	0.549223467132668	0.0224058538521823	0.154623866827518	0.0189	0.0202	0.0159	0.0052	0.1549	0.0087	0.0053	0.0601	0.002	0.1033	0.1438	0.0282	0.0041	0.1082	0.0226	0.008	0.0078	0.0027	0.002	0.0346	0.0203	0.0302	0.0655	0.0281	0.0911	0.0025
2	rs76355454	33625769	0.95	0.352537935866182	0.84	0.549223467132668	0.0209869479307857	0.155772527731071	0.0189	0.0202	0.0159	0.0053	0.1549	0.0087	0.0053	0.0601	0.002	0.1033	0.1438	0.0282	0.0041	0.1082	0.0226	0.008	0.0078	0.0027	0.002	0.0346	0.0203	0.0302	0.0655	0.0281	0.091	0.0025
2	rs60218148	33628474	0.95	0.352537935866182	0.83	0.603719568470427	0.0217567594704145	0.16899940789326	0.019	0.02	0.016	0.0055	0.1546	0.0089	0.0054	0.06	0.002	0.1029	0.1437	0.0282	0.0041	0.1082	0.0226	0.0081	0.0079	0.0028	0.0021	0.0343	0.0204	0.0304	0.0655	0.0281	0.0909	0.0026
2	rs817209	33629137	0.95	0.352537935866182	0.83	0.603719568470427	0.0239220145614038	0.210854034223391	0.0191	0.02	0.016	0.0055	0.1546	0.0089	0.0055	0.06	0.002	0.1027	0.1435	0.0282	0.0041	0.1082	0.0226	0.0081	0.0079	0.0028	0.0021	0.0343	0.0204	0.0304	0.0654	0.0282	0.0909	0.0026
2	rs77436261	33630687	0.95	0.352537935866182	0.83	0.603719568470427	0.0223964840674366	0.217912532524193	0.0192	0.02	0.0161	0.0056	0.1545	0.0091	0.0056	0.0601	0.002	0.1026	0.143	0.0281	0.0042	0.1083	0.0226	0.0083	0.008	0.0028	0.002	0.0342	0.0205	0.0305	0.0655	0.0283	0.0909	0.0024
2	rs588252	33631442	0.95	0.352537935866182	0.83	0.603719568470427	0.0195661507174046	0.233794382761403	0.0194	0.02	0.0162	0.0057	0.1544	0.0093	0.0058	0.0601	0.002	0.1024	0.1423	0.0281	0.0042	0.1084	0.0226	0.0084	0.0082	0.0028	0.002	0.034	0.0206	0.0307	0.0655	0.0284	0.0906	0.0023
2	rs58821954	33631475	0.95	0.352537935866182	0.83	0.603719568470427	0.0211213434339871	0.274445166579399	0.0194	0.02	0.0162	0.0057	0.1544	0.0093	0.0058	0.0601	0.002	0.1024	0.1423	0.0281	0.0042	0.1084	0.0226	0.0084	0.0082	0.0028	0.002	0.034	0.0206	0.0307	0.0655	0.0284	0.0906	0.0023
2	rs10203496	33631929	0.96	0.3177447436144	0.83	0.603719568470427	0.036474648234706	0.30503009024352	0.0195	0.02	0.0162	0.0058	0.1544	0.0094	0.0058	0.0601	0.002	0.1022	0.1418	0.028	0.0042	0.1083	0.0225	0.0085	0.0082	0.0029	0.002	0.0338	0.0207	0.0309	0.0654	0.0284	0.0906	0.0023
2	rs17012970	33637399	0.97	0.285396128624663	0.83	0.603719568470427	0.141311411738789	0.855707524451447	0.0214	0.0202	0.0168	0.0073	0.1523	0.0118	0.0082	0.0607	0.0022	0.1008	0.1297	0.0271	0.0041	0.1083	0.0213	0.0112	0.0093	0.0035	0.0024	0.0306	0.0226	0.035	0.0637	0.0302	0.0907	0.0026
2	rs114184452	33644507	0.96	0.3177447436144	0.83	0.603719568470427	0.296295320629734	1.11671294580945	0.022	0.02	0.0171	0.0077	0.1516	0.0126	0.0089	0.0607	0.0022	0.1004	0.126	0.0269	0.0041	0.1082	0.021	0.0119	0.0096	0.0036	0.0024	0.0297	0.0231	0.0362	0.0634	0.0311	0.0904	0.0028
2	rs115229049	33644516	0.96	0.3177447436144	0.83	0.603719568470427	0.274162675216036	1.10838641233783	0.0221	0.02	0.0171	0.0077	0.1516	0.0126	0.0089	0.0606	0.0022	0.1004	0.1261	0.0269	0.0041	0.1083	0.021	0.0119	0.0096	0.0036	0.0024	0.0297	0.0231	0.0362	0.0634	0.0311	0.0904	0.0026
2	rs41373249	33646246	0.96	0.3177447436144	0.83	0.603719568470427	0.288942856095741	1.13520240415096	0.0221	0.02	0.0171	0.0078	0.1519	0.0126	0.009	0.0606	0.0022	0.1005	0.1259	0.0269	0.0042	0.1083	0.021	0.012	0.0096	0.0036	0.0024	0.0296	0.0231	0.0362	0.0632	0.0312	0.0904	0.0026
2	rs62150391	33648674	0.96	0.3177447436144	0.83	0.603719568470427	0.313484044734949	1.18224207371169	0.0221	0.02	0.0171	0.0078	0.1519	0.0126	0.009	0.0605	0.0022	0.1005	0.1256	0.0269	0.0042	0.1083	0.0209	0.012	0.0096	0.0036	0.0024	0.0296	0.0232	0.0364	0.0632	0.0312	0.0904	0.0026
2	rs62147105	33653542	0.96	0.3177447436144	0.83	0.603719568470427	0.351186710845748	1.21484018139737	0.0222	0.02	0.0175	0.0079	0.1517	0.0127	0.0091	0.0606	0.0022	0.1002	0.125	0.0269	0.0041	0.1081	0.0207	0.0121	0.0096	0.0037	0.0025	0.0293	0.0232	0.0368	0.0632	0.0313	0.0906	0.0027
2	rs4092337	33653978	0.96	0.3177447436144	0.83	0.603719568470427	0.346969355351355	1.20208009284162	0.0222	0.02	0.0176	0.0078	0.1516	0.0127	0.0091	0.0606	0.0022	0.1002	0.125	0.0269	0.0041	0.1081	0.0208	0.0121	0.0095	0.0037	0.0025	0.0293	0.0232	0.0368	0.0631	0.0313	0.0906	0.0027
2	rs595178	33655300	0.96	0.3177447436144	0.83	0.603719568470427	0.4701504476683	1.32987077614157	0.0229	0.0201	0.0179	0.0081	0.1506	0.0127	0.0093	0.0609	0.0022	0.1001	0.1241	0.0263	0.0041	0.1078	0.0208	0.0124	0.0094	0.004	0.0025	0.029	0.0234	0.0372	0.0627	0.0317	0.0915	0.0027
2	rs74907602	33655482	0.96	0.3177447436144	0.83	0.603719568470427	0.467338969379297	1.33914242611556	0.0231	0.02	0.0179	0.0081	0.1506	0.0127	0.0093	0.0609	0.0022	0.1001	0.124	0.0263	0.0041	0.1077	0.0208	0.0125	0.0094	0.004	0.0025	0.0289	0.0234	0.0371	0.0627	0.0317	0.0915	0.0027
2	rs13416126	33656034	0.96	0.3177447436144	0.83	0.603719568470427	0.522084909618153	1.38600023526399	0.0233	0.02	0.0181	0.008	0.1506	0.0126	0.0094	0.061	0.0023	0.1001	0.1239	0.0262	0.004	0.1077	0.0208	0.0126	0.0094	0.004	0.0025	0.0286	0.0235	0.0367	0.0627	0.0317	0.0916	0.0027
2	rs62147109	33656223	0.96	0.3177447436144	0.83	0.603719568470427	0.515858311608352	1.37938676454198	0.0234	0.02	0.0181	0.008	0.1506	0.0126	0.0094	0.061	0.0023	0.1001	0.1239	0.0262	0.0041	0.1077	0.0208	0.0127	0.0093	0.0041	0.0025	0.0285	0.0235	0.0367	0.0627	0.0317	0.0916	0.0027
2	rs79463213	33657081	0.96	0.3177447436144	0.83	0.603719568470427	0.528347068865601	1.39873308627853	0.0234	0.02	0.0183	0.008	0.1505	0.0125	0.0094	0.0609	0.0023	0.1	0.1237	0.0262	0.004	0.1078	0.0209	0.0128	0.0093	0.0041	0.0025	0.0284	0.0235	0.0368	0.0626	0.0317	0.0916	0.0027
2	rs62147111	33657519	0.96	0.3177447436144	0.83	0.603719568470427	0.500038151977888	1.40060218109637	0.0234	0.02	0.0184	0.008	0.1505	0.0125	0.0094	0.061	0.0023	0.0999	0.1236	0.0262	0.004	0.1079	0.0209	0.0128	0.0092	0.0041	0.0025	0.0283	0.0235	0.0369	0.0626	0.0317	0.0916	0.0027
2	rs604788	33664350	0.96	0.3177447436144	0.83	0.603719568470427	0.522471229014928	1.3765056096951	0.0234	0.0203	0.019	0.008	0.1503	0.0119	0.0095	0.0616	0.0023	0.0991	0.1225	0.026	0.0039	0.1087	0.0208	0.0128	0.0088	0.0042	0.0025	0.0279	0.0236	0.0373	0.0627	0.0316	0.0928	0.0027
2	rs62147113	33665675	0.95	0.352537935866182	0.82	0.661616834019215	0.524985619783241	1.38006482828469	0.0234	0.0201	0.0191	0.008	0.1503	0.0118	0.0096	0.0617	0.0022	0.0989	0.122	0.026	0.0039	0.1091	0.0207	0.0128	0.0088	0.0042	0.0025	0.0278	0.0236	0.0375	0.0628	0.0316	0.0931	0.0026
2	rs114563157	33667872	0.95	0.352537935866182	0.82	0.661616834019215	0.496638472625915	1.19810780278035	0.0231	0.0198	0.0195	0.0079	0.1501	0.0113	0.0095	0.0623	0.0021	0.0984	0.1215	0.0262	0.004	0.1101	0.0203	0.0128	0.0084	0.0042	0.0025	0.0277	0.0236	0.0377	0.0632	0.0316	0.0935	0.0026
2	rs654291	33668178	0.95	0.352537935866182	0.82	0.661616834019215	0.541960095034001	1.20257679280396	0.023	0.0197	0.0196	0.0078	0.1501	0.0113	0.0095	0.0624	0.0021	0.0983	0.1215	0.0262	0.004	0.1103	0.0203	0.0128	0.0083	0.0042	0.0024	0.0277	0.0236	0.0378	0.0632	0.0317	0.0936	0.0026
2	rs115470850	33672956	0.95	0.352537935866182	0.82	0.661616834019215	0.411072627068545	0.855087099577554	0.0231	0.0193	0.0204	0.0074	0.1506	0.0104	0.0092	0.0636	0.002	0.0968	0.1218	0.0265	0.0037	0.1125	0.0198	0.0124	0.0077	0.0041	0.0023	0.0276	0.0236	0.0376	0.0636	0.0315	0.0941	0.0024
2	rs11695726	33674384	0.95	0.352537935866182	0.82	0.661616834019215	0.427268221900348	0.871092477838587	0.0231	0.0193	0.0204	0.0075	0.1505	0.0104	0.0092	0.0636	0.002	0.0969	0.1217	0.0266	0.0037	0.1125	0.0198	0.0124	0.0077	0.0041	0.0023	0.0276	0.0236	0.0377	0.0636	0.0315	0.0939	0.0025
2	rs79657783	33677083	0.95	0.352537935866182	0.82	0.661616834019215	0.415956170399685	0.825417336964168	0.0231	0.0193	0.0205	0.0074	0.1505	0.0103	0.0092	0.0639	0.002	0.0967	0.1217	0.0267	0.0037	0.1128	0.0199	0.0123	0.0076	0.0041	0.0023	0.0276	0.0236	0.0376	0.0635	0.0316	0.0939	0.0024
2	Affx-19935560	33678924	0.95	0.352537935866182	0.81	0.722979171095748	0.440389145001576	0.813887454190751	0.0231	0.0193	0.0205	0.0074	0.1505	0.0103	0.0091	0.0641	0.002	0.0966	0.1216	0.0267	0.0037	0.113	0.0199	0.0122	0.0076	0.0041	0.0023	0.0277	0.0237	0.0376	0.0635	0.0316	0.094	0.0024
2	rs6543714	33682603	0.95	0.352537935866182	0.81	0.722979171095748	0.393114814101647	0.845018277130196	0.0231	0.0194	0.0205	0.0074	0.1502	0.0102	0.0092	0.0642	0.002	0.0964	0.1212	0.0268	0.0037	0.1133	0.0203	0.0118	0.0076	0.0041	0.0023	0.0278	0.0237	0.0375	0.0636	0.0317	0.094	0.0025
2	rs2124436	33682858	0.95	0.352537935866182	0.81	0.722979171095748	0.381661778176938	0.83296852042876	0.0231	0.0194	0.0205	0.0074	0.1502	0.0102	0.0092	0.0643	0.002	0.0964	0.1212	0.0268	0.0037	0.1133	0.0203	0.0118	0.0076	0.0041	0.0023	0.0278	0.0237	0.0375	0.0636	0.0317	0.094	0.0025
2	rs114728681	33683827	0.95	0.352537935866182	0.81	0.722979171095748	0.364211720522009	0.823878051474912	0.0231	0.0194	0.0206	0.0074	0.1502	0.0101	0.0092	0.0643	0.002	0.0964	0.1212	0.0268	0.0037	0.1134	0.0203	0.0118	0.0076	0.004	0.0023	0.0279	0.0237	0.0375	0.0636	0.0317	0.094	0.0024
2	rs6756871	33686720	0.95	0.352537935866182	0.81	0.722979171095748	0.345499497803889	0.798414924471285	0.023	0.0194	0.0207	0.0074	0.1503	0.01	0.0091	0.0646	0.002	0.0963	0.121	0.0269	0.0037	0.1138	0.0202	0.0117	0.0075	0.004	0.0022	0.028	0.0238	0.0373	0.0637	0.0317	0.094	0.0024
2	rs13388421	33686901	0.95	0.352537935866182	0.81	0.722979171095748	0.334733300898584	0.790168461820395	0.023	0.0194	0.0207	0.0074	0.1503	0.01	0.0091	0.0646	0.002	0.0963	0.1209	0.0269	0.0037	0.1138	0.0202	0.0116	0.0075	0.004	0.0022	0.028	0.0238	0.0373	0.0637	0.0318	0.094	0.0024
2	rs17013034	33688129	0.95	0.352537935866182	0.81	0.722979171095748	0.325464563918572	0.774642011398038	0.023	0.0194	0.0207	0.0074	0.1502	0.0099	0.0091	0.0646	0.002	0.0962	0.1208	0.0269	0.0037	0.114	0.0202	0.0116	0.0075	0.004	0.0022	0.028	0.0238	0.0372	0.0637	0.0318	0.0941	0.0024
2	rs62147152	33694177	0.95	0.352537935866182	0.81	0.722979171095748	0.279386785357178	0.699523044921584	0.0231	0.0195	0.0208	0.0073	0.1502	0.0097	0.0089	0.0646	0.002	0.0959	0.1205	0.0269	0.0037	0.1145	0.02	0.0115	0.0073	0.004	0.0023	0.0283	0.024	0.0373	0.0637	0.0317	0.0944	0.0024
2	rs10191627	33694857	0.95	0.352537935866182	0.81	0.722979171095748	0.281171305789033	0.706362679780901	0.0231	0.0195	0.0209	0.0073	0.1502	0.0097	0.0089	0.0646	0.002	0.0958	0.1204	0.0269	0.0037	0.1145	0.02	0.0114	0.0073	0.004	0.0023	0.0283	0.024	0.0373	0.0637	0.0317	0.0944	0.0024
2	rs13419584	33700936	0.95	0.352537935866182	0.81	0.722979171095748	0.203754830567907	0.604258785631052	0.023	0.0194	0.0213	0.0072	0.1501	0.0093	0.0088	0.0646	0.002	0.0952	0.1213	0.0269	0.0037	0.1151	0.0196	0.011	0.0071	0.0039	0.0022	0.0285	0.024	0.0373	0.064	0.0316	0.0947	0.0023
2	rs13385731	33701890	0.95	0.352537935866182	0.81	0.722979171095748	0.193546173326298	0.582955709758999	0.0229	0.0194	0.0213	0.0072	0.1501	0.0093	0.0089	0.0647	0.002	0.0951	0.1214	0.0269	0.0037	0.1151	0.0195	0.0109	0.0071	0.0039	0.0022	0.0286	0.024	0.0373	0.064	0.0316	0.0948	0.0023
2	rs61334194	33702486	0.95	0.352537935866182	0.81	0.722979171095748	0.188083081111802	0.586802377242007	0.0229	0.0194	0.0214	0.0072	0.1501	0.0093	0.0088	0.0647	0.002	0.0951	0.1214	0.027	0.0037	0.1151	0.0195	0.0109	0.0071	0.0039	0.0022	0.0286	0.024	0.0373	0.064	0.0315	0.0949	0.0023
2	rs57655227	33703788	0.95	0.352537935866182	0.81	0.722979171095748	0.163910978893478	0.552405276298221	0.0228	0.0196	0.0215	0.007	0.1499	0.0091	0.0087	0.0648	0.002	0.0954	0.1221	0.0269	0.0036	0.1148	0.0196	0.0106	0.0069	0.0038	0.0022	0.0287	0.024	0.0372	0.0637	0.0315	0.0953	0.0022
2	rs4670574	33704123	0.95	0.352537935866182	0.81	0.722979171095748	0.140421981042528	0.493237574121191	0.0227	0.0199	0.0214	0.0068	0.1501	0.0088	0.0085	0.0648	0.002	0.0954	0.1226	0.0268	0.0037	0.1148	0.0195	0.0103	0.0067	0.0038	0.0022	0.029	0.0239	0.0369	0.0636	0.0316	0.096	0.0022
2	rs6543716	33704785	0.95	0.352537935866182	0.81	0.722979171095748	0.127871932771823	0.360795083282865	0.0226	0.0205	0.0219	0.0061	0.1503	0.0079	0.008	0.0648	0.0021	0.0953	0.1241	0.0266	0.0036	0.1159	0.0193	0.0092	0.0062	0.0037	0.0023	0.0295	0.0235	0.0367	0.0617	0.0316	0.0986	0.0022
2	rs17648515	33707486	0.95	0.352537935866182	0.81	0.722979171095748	0.141215954938057	0.319106437253525	0.0224	0.0211	0.0228	0.0053	0.1499	0.0067	0.0073	0.0645	0.0021	0.0952	0.1265	0.0264	0.0033	0.1174	0.0192	0.008	0.0055	0.0034	0.0022	0.0299	0.023	0.0367	0.0604	0.0319	0.1011	0.0019
2	rs1378725	33708414	0.95	0.352537935866182	0.81	0.722979171095748	0.142363981982807	0.314031705047368	0.0224	0.0211	0.0228	0.0053	0.1499	0.0067	0.0073	0.0645	0.0021	0.0952	0.1266	0.0264	0.0033	0.1174	0.0192	0.008	0.0055	0.0034	0.0022	0.0299	0.0229	0.0367	0.0604	0.0319	0.1012	0.0019
2	rs76046741	33712136	0.94	0.389848785336034	0.81	0.722979171095748	0.146946506544352	0.337916585079668	0.0224	0.0213	0.0229	0.0052	0.1497	0.0066	0.0072	0.0644	0.0021	0.0953	0.1267	0.0264	0.0033	0.1175	0.0192	0.0079	0.0054	0.0035	0.0022	0.0299	0.0229	0.0366	0.0603	0.0319	0.1012	0.0019
2	rs114796551	33713527	0.94	0.389848785336034	0.81	0.722979171095748	0.147827623211847	0.340382396347649	0.0225	0.0214	0.023	0.0052	0.1496	0.0066	0.0071	0.0644	0.0021	0.0953	0.1268	0.0264	0.0033	0.1176	0.0192	0.0079	0.0054	0.0035	0.0022	0.0299	0.0229	0.0366	0.0602	0.032	0.1013	0.0019
2	rs72804240	33718749	0.94	0.389848785336034	0.81	0.722979171095748	0.145387804750238	0.363936452423715	0.0226	0.0217	0.0232	0.0051	0.1492	0.0064	0.007	0.0641	0.0021	0.0956	0.127	0.0265	0.0032	0.1177	0.0193	0.0077	0.0053	0.0035	0.0022	0.0299	0.0228	0.0366	0.06	0.032	0.1013	0.0019
2	rs1531124	33721496	0.94	0.389848785336034	0.81	0.722979171095748	0.142683864169306	0.362301975511484	0.0227	0.0218	0.0233	0.0051	0.149	0.0064	0.0069	0.0641	0.0021	0.0956	0.1271	0.0265	0.0032	0.1177	0.0194	0.0076	0.0053	0.0036	0.0022	0.03	0.0228	0.0366	0.06	0.032	0.1013	0.0019
2	rs34719322	33723194	0.94	0.389848785336034	0.8	0.78786632127418	0.138653192319575	0.356160107168408	0.0228	0.0218	0.0233	0.005	0.1491	0.0064	0.0068	0.0641	0.0021	0.0957	0.1272	0.0265	0.0032	0.1177	0.0194	0.0075	0.0052	0.0036	0.0022	0.03	0.0228	0.0366	0.0599	0.032	0.1012	0.0019
2	rs719545	33723691	0.94	0.389848785336034	0.81	0.722979171095748	0.138527363976633	0.344214635497122	0.0228	0.0218	0.0233	0.005	0.1491	0.0063	0.0068	0.0641	0.0021	0.0959	0.1273	0.0265	0.0032	0.1178	0.0194	0.0075	0.0052	0.0036	0.0022	0.03	0.0229	0.0366	0.0599	0.032	0.1012	0.0019
2	rs12468338	33724929	0.94	0.389848785336034	0.81	0.722979171095748	0.138842063231825	0.347686629949331	0.0228	0.0219	0.0234	0.005	0.1492	0.0063	0.0068	0.0641	0.0021	0.0959	0.1273	0.0265	0.0032	0.1178	0.0194	0.0075	0.0052	0.0036	0.0022	0.03	0.0228	0.0366	0.0598	0.0319	0.1011	0.0019
2	rs12329217	33725097	0.94	0.389848785336034	0.81	0.722979171095748	0.138684660104883	0.344090821582801	0.0228	0.0219	0.0233	0.005	0.1492	0.0063	0.0068	0.0641	0.0021	0.0959	0.1274	0.0265	0.0032	0.1178	0.0194	0.0075	0.0052	0.0036	0.0022	0.0301	0.0228	0.0366	0.0598	0.0319	0.1011	0.0019
2	rs77935217	33732532	0.94	0.389848785336034	0.81	0.722979171095748	0.0471645609059633	0.263977194986213	0.0224	0.0225	0.0239	0.0039	0.1485	0.0051	0.0057	0.0629	0.0019	0.0987	0.129	0.0269	0.0031	0.1224	0.0193	0.0059	0.0042	0.0034	0.0019	0.0306	0.0222	0.0362	0.0621	0.0292	0.1009	0.0016
2	rs78628219	33733109	0.93	0.429746626914861	0.8	0.78786632127418	0.03280202685425	0.254880141437348	0.0221	0.023	0.024	0.0033	0.1481	0.0045	0.0051	0.0623	0.0019	0.1005	0.1303	0.0269	0.0031	0.1252	0.0192	0.005	0.0037	0.0032	0.0018	0.031	0.0219	0.0358	0.0633	0.0278	0.1002	0.0014
2	rs6746494	33733719	0.91	0.517562282080777	0.79	0.8563340912432	0.026342592732168	0.357285961179865	0.0217	0.0236	0.0242	0.0027	0.148	0.0039	0.0045	0.0618	0.0018	0.1023	0.1315	0.0271	0.003	0.128	0.0191	0.0041	0.0031	0.0031	0.0017	0.0313	0.0215	0.0356	0.0645	0.0263	0.099	0.0012
2	rs6743600	33734126	0.91	0.517562282080777	0.79	0.8563340912432	0.0229636812867097	0.30742288181443	0.0217	0.0236	0.0242	0.0026	0.1481	0.0039	0.0045	0.0618	0.0017	0.1024	0.1314	0.0272	0.003	0.1281	0.0192	0.0041	0.0031	0.0031	0.0016	0.0314	0.0215	0.0355	0.0645	0.0262	0.0991	0.0012
2	rs116769299	33735391	0.91	0.517562282080777	0.79	0.8563340912432	0.0214282751934906	0.284803699847686	0.0216	0.0236	0.0242	0.0026	0.1481	0.0038	0.0045	0.0619	0.0017	0.1024	0.1314	0.0272	0.003	0.1283	0.0192	0.0041	0.0031	0.003	0.0016	0.0316	0.0216	0.0355	0.0645	0.026	0.0991	0.0012
2	rs6543720	33736857	0.91	0.517562282080777	0.79	0.8563340912432	0.0195576560140532	0.276298668046304	0.0216	0.0236	0.0241	0.0026	0.1481	0.0038	0.0044	0.0619	0.0017	0.1024	0.1315	0.0272	0.003	0.1284	0.0191	0.0041	0.0031	0.003	0.0016	0.0316	0.0216	0.0355	0.0646	0.0259	0.0991	0.0012
2	rs2168395	33739297	0.91	0.517562282080777	0.79	0.8563340912432	0.016579720568785	0.250032123118875	0.0216	0.0236	0.0241	0.0025	0.1481	0.0038	0.0044	0.0621	0.0016	0.1025	0.1315	0.0272	0.003	0.1285	0.0191	0.0041	0.0031	0.003	0.0016	0.0316	0.0216	0.0356	0.0648	0.0258	0.0991	0.0012
2	rs17013200	33740729	0.91	0.517562282080777	0.79	0.8563340912432	0.0148027544935309	0.240092258422934	0.0216	0.0236	0.024	0.0025	0.1482	0.0038	0.0044	0.0622	0.0016	0.1025	0.1316	0.0272	0.003	0.1286	0.0192	0.0041	0.0031	0.0029	0.0016	0.0316	0.0216	0.0355	0.0649	0.0257	0.099	0.0012
2	rs4670648	33742284	0.9	0.565600701999265	0.79	0.8563340912432	0.0149556632591204	0.227223649507809	0.0215	0.0236	0.024	0.0025	0.1482	0.0037	0.0044	0.0622	0.0016	0.1026	0.1316	0.0272	0.003	0.1287	0.0191	0.0042	0.0031	0.0028	0.0016	0.0316	0.0215	0.0355	0.0649	0.0256	0.099	0.0011
2	rs2305575	33745336	0.9	0.565600701999265	0.79	0.8563340912432	0.0115036656796377	0.215444059008505	0.0213	0.0237	0.024	0.0024	0.1481	0.0036	0.0043	0.0621	0.0014	0.1028	0.1326	0.0272	0.003	0.1292	0.0193	0.0041	0.0031	0.0027	0.0015	0.0316	0.0215	0.0358	0.0648	0.0251	0.099	0.0011
2	rs41332550	33748025	0.9	0.565600701999265	0.79	0.8563340912432	0.0100053600266998	0.199471469495925	0.021	0.0238	0.0239	0.0024	0.148	0.0036	0.0042	0.0622	0.0013	0.103	0.1328	0.0272	0.0029	0.1294	0.0193	0.0039	0.003	0.0026	0.0015	0.0316	0.0215	0.0359	0.0649	0.0249	0.0991	0.001
2	rs116809961	33751287	0.9	0.565600701999265	0.79	0.8563340912432	0.00995381016720177	0.196139671571806	0.021	0.0238	0.024	0.0024	0.148	0.0036	0.0042	0.0622	0.0012	0.103	0.1329	0.0272	0.0029	0.1295	0.0193	0.0039	0.003	0.0026	0.0015	0.0317	0.0215	0.0359	0.0649	0.0249	0.0992	0.001
2	rs142000180	33752240	0.9	0.565600701999265	0.79	0.8563340912432	0.00987174865279367	0.194895131615151	0.0209	0.0238	0.024	0.0024	0.148	0.0036	0.0042	0.0622	0.0012	0.103	0.1329	0.0272	0.0029	0.1296	0.0193	0.0039	0.003	0.0026	0.0015	0.0317	0.0215	0.0359	0.0649	0.0249	0.0992	0.001
2	rs74319830	33756750	0.9	0.565600701999265	0.79	0.8563340912432	0.00963365278649546	0.190354815795888	0.0208	0.0238	0.024	0.0024	0.1481	0.0036	0.0042	0.0622	0.0012	0.103	0.133	0.0272	0.0028	0.1297	0.0193	0.0038	0.003	0.0026	0.0015	0.0317	0.0215	0.036	0.065	0.0248	0.0992	9e-04
2	rs11685011	33757554	0.9	0.565600701999265	0.79	0.8563340912432	0.00963867290184437	0.190560405479322	0.0208	0.0238	0.024	0.0024	0.1482	0.0036	0.0042	0.0622	0.0012	0.103	0.1331	0.0272	0.0028	0.1297	0.0193	0.0038	0.003	0.0025	0.0015	0.0317	0.0215	0.036	0.065	0.0248	0.0991	9e-04
2	rs12479397	33761010	0.9	0.565600701999265	0.78	0.928434583535755	0.00942459145780957	0.185341543807636	0.0207	0.0238	0.024	0.0023	0.1485	0.0036	0.0041	0.0623	0.0011	0.1031	0.1331	0.0273	0.0028	0.13	0.0194	0.0038	0.003	0.0025	0.0014	0.0316	0.0214	0.0359	0.065	0.0246	0.0991	9e-04
2	rs10199115	33761011	0.9	0.565600701999265	0.78	0.928434583535755	0.00924328632889459	0.187177849683327	0.0207	0.0239	0.024	0.0023	0.1485	0.0035	0.0041	0.0623	0.0011	0.1032	0.1331	0.0273	0.0028	0.1301	0.0193	0.0038	0.003	0.0025	0.0014	0.0316	0.0214	0.0358	0.0651	0.0246	0.0991	9e-04
2	rs13388394	33764176	0.9	0.565600701999265	0.78	0.928434583535755	0.0114349673036632	0.177155416492405	0.0207	0.0238	0.0238	0.0022	0.1488	0.0035	0.0041	0.0623	0.0011	0.1034	0.1333	0.0273	0.0027	0.1302	0.0193	0.0037	0.003	0.0023	0.0014	0.0317	0.0214	0.0359	0.0652	0.0245	0.0992	8e-04
2	rs62149022	33764501	0.9	0.565600701999265	0.78	0.928434583535755	0.0116535745201298	0.175553532120701	0.0207	0.0238	0.0238	0.0022	0.1488	0.0035	0.0041	0.0623	0.0011	0.1034	0.1333	0.0273	0.0026	0.1302	0.0193	0.0037	0.003	0.0023	0.0014	0.0317	0.0214	0.036	0.0652	0.0245	0.0992	7e-04
2	rs4670681	33770403	0.9	0.565600701999265	0.78	0.928434583535755	0.0114178409494569	0.186769247482587	0.0207	0.0239	0.0238	0.0022	0.1492	0.0034	0.004	0.0621	0.0011	0.1035	0.133	0.0273	0.0026	0.1304	0.0195	0.0036	0.0029	0.0023	0.0014	0.0316	0.0212	0.036	0.0652	0.0245	0.0992	7e-04
2	rs17013330	33781835	0.9	0.565600701999265	0.78	0.928434583535755	0.0144799645924211	0.204714973065625	0.0206	0.0241	0.0238	0.0022	0.1489	0.0033	0.004	0.0621	0.0011	0.1037	0.1326	0.0272	0.0026	0.1311	0.0196	0.0034	0.0029	0.0024	0.0014	0.0316	0.0211	0.036	0.0653	0.0245	0.0992	7e-04
2	rs12478596	33784371	0.9	0.565600701999265	0.78	0.928434583535755	0.0154785690207492	0.207882820614509	0.0206	0.0241	0.0239	0.0022	0.1488	0.0033	0.004	0.0621	0.001	0.1037	0.1326	0.0272	0.0026	0.1313	0.0196	0.0034	0.0029	0.0024	0.0014	0.0315	0.021	0.0361	0.0654	0.0245	0.0992	7e-04
2	rs2278956	33784500	0.9	0.565600701999265	0.78	0.928434583535755	0.0155287221470027	0.207565307606001	0.0206	0.0241	0.0239	0.0022	0.1488	0.0033	0.004	0.0621	0.001	0.1037	0.1325	0.0272	0.0026	0.1313	0.0196	0.0034	0.0029	0.0024	0.0014	0.0315	0.021	0.0361	0.0654	0.0245	0.0992	7e-04
2	rs17598067	33784696	0.9	0.565600701999265	0.78	0.928434583535755	0.0155215500855395	0.208942361440764	0.0206	0.0241	0.0239	0.0022	0.1488	0.0033	0.004	0.0621	0.001	0.1037	0.1326	0.0272	0.0026	0.1313	0.0196	0.0034	0.0029	0.0024	0.0014	0.0315	0.021	0.0361	0.0654	0.0245	0.0992	7e-04
2	rs897506	33786512	0.9	0.565600701999265	0.78	0.928434583535755	0.0159123507664611	0.210003689127119	0.0206	0.0241	0.0239	0.0022	0.1487	0.0033	0.004	0.062	0.001	0.1037	0.1325	0.0272	0.0026	0.1314	0.0196	0.0034	0.0029	0.0024	0.0014	0.0316	0.021	0.0361	0.0654	0.0244	0.0992	7e-04
2	rs6742257	33790330	0.9	0.565600701999265	0.78	0.928434583535755	0.0219777576127306	0.239315944137995	0.0204	0.0241	0.0242	0.0019	0.1496	0.0031	0.0036	0.0622	8e-04	0.1043	0.1322	0.0271	0.0026	0.1328	0.0201	0.003	0.0028	0.002	0.0014	0.0318	0.0207	0.0358	0.066	0.0244	0.0979	6e-04
2	rs76663362	33790761	0.9	0.565600701999265	0.78	0.928434583535755	0.0221074181520887	0.239648551650658	0.0204	0.0241	0.0242	0.0019	0.1496	0.0031	0.0036	0.0621	8e-04	0.1043	0.1322	0.027	0.0026	0.1328	0.0201	0.003	0.0028	0.002	0.0014	0.0318	0.0207	0.0358	0.0661	0.0244	0.0979	6e-04
2	rs17013391	33798742	0.9	0.565600701999265	0.78	0.928434583535755	0.0222469509698076	0.243874340919409	0.0204	0.0241	0.0242	0.0019	0.1498	0.0031	0.0036	0.0621	8e-04	0.1044	0.132	0.027	0.0026	0.1329	0.0202	0.0029	0.0028	0.002	0.0014	0.0318	0.0207	0.0358	0.0662	0.0244	0.0979	6e-04
2	rs11066	33809294	0.9	0.565600701999265	0.78	0.928434583535755	0.0214736824286636	0.244990302826352	0.0204	0.024	0.0242	0.0019	0.15	0.003	0.0035	0.062	8e-04	0.1045	0.1321	0.0269	0.0026	0.133	0.0202	0.0029	0.0028	0.002	0.0014	0.0318	0.0207	0.0357	0.0664	0.0245	0.0976	6e-04
2	rs74911659	33810638	0.9	0.565600701999265	0.78	0.928434583535755	0.0217475861505387	0.246331596338012	0.0204	0.024	0.0242	0.0019	0.15	0.003	0.0035	0.062	8e-04	0.1045	0.1321	0.0269	0.0026	0.133	0.0202	0.0029	0.0028	0.002	0.0014	0.0318	0.0207	0.0357	0.0664	0.0245	0.0976	6e-04
2	rs13020506	33825109	0.89	0.616467558766813	0.78	0.928434583535755	0.0230687767475648	0.256125040364968	0.0204	0.024	0.0243	0.0019	0.1502	0.003	0.0034	0.062	8e-04	0.1045	0.1321	0.0269	0.0026	0.1332	0.0203	0.0028	0.0027	0.002	0.0014	0.0318	0.0207	0.0355	0.0663	0.0245	0.0975	6e-04
2	rs71447921	33827075	0.89	0.616467558766813	0.79	0.8563340912432	0.0220981384460351	0.268447995414765	0.0204	0.024	0.0243	0.0018	0.1502	0.003	0.0033	0.0619	8e-04	0.1045	0.1322	0.0269	0.0026	0.1333	0.0204	0.0027	0.0027	0.002	0.0015	0.0318	0.0207	0.0354	0.0663	0.0245	0.0975	6e-04
2	rs13428393	33833262	0.89	0.616467558766813	0.79	0.8563340912432	0.0199167472332693	0.301451419550361	0.0204	0.0239	0.0244	0.0018	0.1504	0.003	0.0031	0.0618	9e-04	0.1044	0.1323	0.027	0.0026	0.1335	0.0206	0.0025	0.0027	0.002	0.0016	0.0318	0.0207	0.0351	0.0662	0.0245	0.0975	8e-04
2	rs7559158	33836922	0.89	0.616467558766813	0.79	0.8563340912432	0.0197537133325068	0.304313344114709	0.0204	0.0239	0.0244	0.0018	0.1505	0.0029	0.0031	0.0618	9e-04	0.1044	0.1323	0.027	0.0026	0.1335	0.0206	0.0025	0.0026	0.0021	0.0016	0.0318	0.0207	0.0351	0.0662	0.0245	0.0975	8e-04
2	rs78778203	33837413	0.89	0.616467558766813	0.79	0.8563340912432	0.019830818629293	0.30503009024352	0.0204	0.0239	0.0244	0.0018	0.1505	0.0029	0.0031	0.0618	9e-04	0.1044	0.1323	0.027	0.0026	0.1335	0.0206	0.0025	0.0026	0.0021	0.0016	0.0318	0.0207	0.0351	0.0662	0.0246	0.0975	8e-04
2	rs112789582	33846000	0.89	0.616467558766813	0.79	0.8563340912432	0.0205170364071149	0.30742288181443	0.0204	0.0239	0.0245	0.0018	0.1505	0.0029	0.0031	0.0617	9e-04	0.1044	0.1324	0.027	0.0026	0.1335	0.0206	0.0025	0.0026	0.002	0.0016	0.0319	0.0207	0.0351	0.0662	0.0246	0.0975	8e-04
2	rs6713874	33850382	0.89	0.616467558766813	0.79	0.8563340912432	0.0192956476310911	0.326763340541501	0.0204	0.0239	0.0245	0.0018	0.1503	0.003	0.0031	0.0616	9e-04	0.1044	0.1318	0.027	0.0026	0.1335	0.0213	0.0025	0.0027	0.0021	0.0016	0.0319	0.0207	0.035	0.0662	0.0246	0.0973	8e-04
2	rs35715088	33856038	0.89	0.616467558766813	0.79	0.8563340912432	0.0197024309207767	0.327983615755544	0.0204	0.0239	0.0245	0.0019	0.1504	0.003	0.0031	0.0615	9e-04	0.1044	0.1317	0.027	0.0026	0.1335	0.0213	0.0025	0.0027	0.0021	0.0016	0.0319	0.0207	0.035	0.0662	0.0247	0.0973	8e-04
2	rs72787830	33859185	0.89	0.616467558766813	0.79	0.8563340912432	0.0193714499739953	0.325300772011758	0.0204	0.0239	0.0246	0.0019	0.1504	0.003	0.0031	0.0614	9e-04	0.1044	0.1316	0.0271	0.0026	0.1335	0.0213	0.0025	0.0027	0.0021	0.0016	0.0319	0.0206	0.035	0.0662	0.0247	0.0972	8e-04
2	rs79558903	33861292	0.89	0.616467558766813	0.79	0.8563340912432	0.0192200612978143	0.325057197840578	0.0204	0.0238	0.0246	0.002	0.1504	0.0031	0.0032	0.0614	9e-04	0.1044	0.1315	0.0271	0.0026	0.1335	0.0213	0.0025	0.0027	0.0021	0.0016	0.0319	0.0206	0.035	0.0662	0.0247	0.0972	8e-04
2	rs11124328	33863202	0.89	0.616467558766813	0.79	0.8563340912432	0.0186969775604433	0.32578808096915	0.0204	0.0238	0.0246	0.002	0.1503	0.0031	0.0032	0.0613	9e-04	0.1044	0.1315	0.0271	0.0027	0.1335	0.0213	0.0025	0.0027	0.0021	0.0016	0.032	0.0206	0.035	0.0662	0.0247	0.0971	8e-04
2	rs59908005	33871170	0.89	0.616467558766813	0.79	0.8563340912432	0.0188288292767526	0.320197003853536	0.0204	0.0238	0.0246	0.002	0.1503	0.0031	0.0032	0.0613	9e-04	0.1044	0.1314	0.0272	0.0027	0.1336	0.0213	0.0025	0.0028	0.0021	0.0016	0.032	0.0206	0.035	0.0662	0.0248	0.0971	8e-04
2	rs73928957	33893395	0.89	0.616467558766813	0.79	0.8563340912432	0.0172907055477394	0.312465849071451	0.0204	0.0237	0.0248	0.0022	0.15	0.0033	0.0032	0.0611	9e-04	0.1045	0.1309	0.0276	0.0027	0.1337	0.0213	0.0025	0.0029	0.0021	0.0016	0.032	0.0206	0.0349	0.0662	0.0248	0.0968	8e-04
2	rs11675093	33893582	0.89	0.616467558766813	0.79	0.8563340912432	0.0173140062951478	0.312826994123563	0.0204	0.0237	0.0248	0.0022	0.15	0.0033	0.0032	0.0611	9e-04	0.1045	0.1309	0.0276	0.0027	0.1338	0.0213	0.0025	0.0029	0.0021	0.0016	0.032	0.0206	0.0349	0.0662	0.0248	0.0968	8e-04
2	rs114005831	33896858	0.89	0.616467558766813	0.79	0.8563340912432	0.0179917881492526	0.316566061568284	0.0204	0.0237	0.0248	0.0022	0.1499	0.0033	0.0032	0.0611	9e-04	0.1045	0.1308	0.0277	0.0027	0.1338	0.0213	0.0025	0.0029	0.0021	0.0016	0.0319	0.0206	0.0349	0.0663	0.0248	0.0968	8e-04
2	rs34571940	33903336	0.89	0.616467558766813	0.79	0.8563340912432	0.0217292478835821	0.34594937803244	0.0203	0.0236	0.0249	0.0022	0.1498	0.0034	0.003	0.0612	8e-04	0.1044	0.1304	0.0282	0.0027	0.1337	0.0216	0.0024	0.0029	0.002	0.0017	0.0318	0.0207	0.0347	0.0664	0.0249	0.0968	8e-04
2	rs1597205	33911707	0.89	0.616467558766813	0.79	0.8563340912432	0.0218578503258504	0.364439787967224	0.0201	0.0234	0.0249	0.0022	0.1498	0.0036	0.0028	0.061	8e-04	0.1044	0.1299	0.0287	0.0028	0.1334	0.0217	0.0025	0.003	0.002	0.0017	0.0318	0.0208	0.0347	0.0665	0.0249	0.0968	9e-04
2	rs56252967	33919221	0.89	0.616467558766813	0.79	0.8563340912432	0.0225279180295855	0.367590092303034	0.0201	0.0234	0.0249	0.0022	0.1498	0.0036	0.0028	0.061	8e-04	0.1045	0.1299	0.0288	0.0028	0.1334	0.0217	0.0025	0.003	0.002	0.0017	0.0318	0.0208	0.0347	0.0665	0.0249	0.0968	9e-04
2	rs114352479	33924077	0.89	0.616467558766813	0.79	0.8563340912432	0.0203766865646459	0.372013357969827	0.0201	0.0234	0.0249	0.0022	0.1498	0.0036	0.0028	0.0609	8e-04	0.1045	0.1299	0.0288	0.0029	0.1334	0.0217	0.0025	0.003	0.002	0.0017	0.0319	0.0208	0.0347	0.0665	0.0249	0.0968	9e-04
2	rs7355402	33928146	0.89	0.616467558766813	0.79	0.8563340912432	0.021765935581808	0.374420789969283	0.0201	0.0235	0.025	0.0022	0.1497	0.0036	0.0027	0.061	8e-04	0.1045	0.1299	0.0289	0.0029	0.1333	0.0218	0.0025	0.003	0.002	0.0017	0.0319	0.0208	0.0346	0.0666	0.0249	0.0968	9e-04
2	rs7588769	33932306	0.89	0.616467558766813	0.79	0.8563340912432	0.0217475861505387	0.373660076557514	0.0201	0.0235	0.025	0.0022	0.1497	0.0036	0.0027	0.061	8e-04	0.1045	0.1299	0.0289	0.0029	0.1331	0.0218	0.0025	0.0029	0.002	0.0017	0.0319	0.0208	0.0346	0.0666	0.0249	0.0968	9e-04
2	rs13390562	33942949	0.88	0.670214810425093	0.79	0.8563340912432	0.0223683916418255	0.352913350053384	0.0194	0.0233	0.0253	0.0027	0.1496	0.004	0.0029	0.061	9e-04	0.105	0.1286	0.0293	0.0029	0.1334	0.0221	0.0023	0.0031	0.0021	0.0017	0.0321	0.0208	0.0346	0.0671	0.0245	0.0957	9e-04
2	rs72787891	33945186	0.88	0.670214810425093	0.79	0.8563340912432	0.021784296180905	0.352040677913651	0.0194	0.0233	0.0253	0.0027	0.1496	0.004	0.0029	0.061	9e-04	0.105	0.1285	0.0293	0.0029	0.1334	0.0221	0.0023	0.0031	0.0022	0.0017	0.0321	0.0208	0.0346	0.0669	0.0244	0.0958	9e-04
2	rs10469892	33946764	0.88	0.670214810425093	0.79	0.8563340912432	0.0216743000334206	0.355035268164582	0.0194	0.0233	0.0254	0.0027	0.1496	0.004	0.0029	0.061	9e-04	0.105	0.1285	0.0293	0.0029	0.1334	0.0221	0.0023	0.0031	0.0022	0.0017	0.0321	0.0208	0.0346	0.0668	0.0244	0.0958	9e-04
2	rs17247505	33947470	0.88	0.670214810425093	0.79	0.8563340912432	0.0204029490002265	0.355660053271068	0.0194	0.0233	0.0254	0.0027	0.1497	0.004	0.0029	0.0609	9e-04	0.105	0.1284	0.0293	0.003	0.1333	0.0221	0.0023	0.0031	0.0022	0.0017	0.0321	0.0209	0.0346	0.0669	0.0245	0.0959	9e-04
2	rs7609456	33948470	0.88	0.670214810425093	0.79	0.8563340912432	0.0206051099020477	0.361548306348442	0.0194	0.0234	0.0254	0.0027	0.1497	0.004	0.0029	0.0608	9e-04	0.105	0.1283	0.0293	0.003	0.1333	0.0222	0.0023	0.0031	0.0022	0.0017	0.032	0.0209	0.0347	0.0669	0.0244	0.0959	9e-04
2	rs2290102	33951749	0.88	0.670214810425093	0.79	0.8563340912432	0.0208353820360626	0.36167388691538	0.0194	0.0235	0.0254	0.0027	0.1496	0.004	0.0029	0.0608	9e-04	0.1049	0.1282	0.0294	0.003	0.1333	0.0222	0.0024	0.0031	0.0021	0.0017	0.032	0.0209	0.0346	0.0669	0.0244	0.096	9e-04
2	rs4477896	33952413	0.88	0.670214810425093	0.79	0.8563340912432	0.0205698477100997	0.359164633651009	0.0194	0.0235	0.0254	0.0027	0.1496	0.004	0.0029	0.0608	9e-04	0.1049	0.1281	0.0294	0.003	0.1334	0.0222	0.0024	0.0031	0.0021	0.0017	0.032	0.0209	0.0346	0.0669	0.0244	0.096	9e-04
2	rs7585665	33954745	0.88	0.670214810425093	0.79	0.8563340912432	0.0138303058514946	0.354535666146967	0.0194	0.0235	0.0253	0.0027	0.1495	0.0041	0.003	0.0609	9e-04	0.1049	0.128	0.0294	0.003	0.1335	0.0221	0.0024	0.0032	0.0022	0.0017	0.0319	0.0209	0.0346	0.0669	0.0244	0.0959	9e-04
2	rs11692060	33955585	0.88	0.670214810425093	0.79	0.8563340912432	0.0141088870833373	0.355160200078183	0.0194	0.0235	0.0253	0.0027	0.1495	0.0041	0.003	0.0609	9e-04	0.1049	0.1279	0.0294	0.003	0.1335	0.0222	0.0023	0.0032	0.0022	0.0017	0.0319	0.0209	0.0346	0.0669	0.0244	0.0958	9e-04
2	rs113408098	33955712	0.88	0.670214810425093	0.79	0.8563340912432	0.0138830512415951	0.355285144548908	0.0193	0.0235	0.0254	0.0027	0.1495	0.0041	0.003	0.0609	9e-04	0.1049	0.1279	0.0294	0.003	0.1335	0.0221	0.0023	0.0032	0.0022	0.0017	0.0319	0.0209	0.0346	0.0669	0.0244	0.0958	9e-04
2	rs2044645	33958134	0.88	0.670214810425093	0.79	0.8563340912432	0.0141022062014804	0.377976520300488	0.0194	0.0235	0.0254	0.0027	0.1495	0.0041	0.003	0.0609	9e-04	0.1049	0.1279	0.0294	0.003	0.1335	0.0221	0.0023	0.0032	0.0023	0.0017	0.0319	0.0209	0.0346	0.067	0.0244	0.0956	0.001
2	rs13427444	33963371	0.88	0.670214810425093	0.79	0.8563340912432	0.0144051771065471	0.383072416048527	0.0193	0.0236	0.0254	0.0028	0.1494	0.0042	0.003	0.0609	0.001	0.105	0.1279	0.0294	0.003	0.1335	0.0219	0.0023	0.0032	0.0023	0.0017	0.0319	0.0209	0.0346	0.0669	0.0244	0.0956	0.001
2	rs34088508	33969731	0.88	0.670214810425093	0.79	0.8563340912432	0.0141088870833373	0.368599807557686	0.0193	0.0235	0.0254	0.0028	0.1493	0.0042	0.0031	0.061	0.001	0.1051	0.1279	0.0294	0.003	0.1335	0.0217	0.0023	0.0032	0.0023	0.0017	0.0319	0.0209	0.0347	0.0669	0.0244	0.0956	0.001
2	rs12995445	33971813	0.88	0.670214810425093	0.79	0.8563340912432	0.0145345358745513	0.371760198408926	0.0193	0.0235	0.0254	0.0028	0.1493	0.0042	0.0031	0.061	0.001	0.105	0.1278	0.0294	0.003	0.1335	0.0217	0.0023	0.0032	0.0024	0.0017	0.0319	0.0209	0.0347	0.0669	0.0244	0.0956	0.001
2	rs72789362	33975613	0.88	0.670214810425093	0.79	0.8563340912432	0.0162954810784687	0.392549713161475	0.0193	0.0235	0.0255	0.0028	0.1492	0.0042	0.0032	0.061	0.001	0.105	0.1278	0.0294	0.003	0.1335	0.0217	0.0023	0.0032	0.0024	0.0017	0.0319	0.0209	0.0346	0.0669	0.0244	0.0956	0.001
2	rs13428565	33981501	0.88	0.670214810425093	0.79	0.8563340912432	0.0152295943331578	0.355785047937538	0.019	0.0231	0.0258	0.003	0.1488	0.0045	0.0037	0.061	0.0011	0.1046	0.1272	0.0294	0.0032	0.133	0.0219	0.0025	0.0034	0.0025	0.0019	0.0318	0.0209	0.034	0.0665	0.0246	0.0961	0.0012
2	rs114440043	33990056	0.88	0.670214810425093	0.81	0.722979171095748	0.0172751844856218	0.375435750307716	0.019	0.0231	0.0258	0.003	0.1488	0.0046	0.0037	0.061	0.0012	0.1045	0.1271	0.0294	0.0032	0.1329	0.0219	0.0025	0.0034	0.0025	0.0019	0.0318	0.0209	0.034	0.0665	0.0246	0.096	0.0012
2	rs111575027	33991433	0.88	0.670214810425093	0.81	0.722979171095748	0.0175482806042296	0.368852358568281	0.019	0.0231	0.0258	0.0031	0.1488	0.0046	0.0038	0.061	0.0012	0.1045	0.127	0.0294	0.0032	0.1329	0.0219	0.0025	0.0034	0.0025	0.0019	0.0318	0.0209	0.034	0.0665	0.0246	0.096	0.0012
2	rs1533842	33995263	0.88	0.670214810425093	0.81	0.722979171095748	0.0214555112040586	0.417695230975355	0.019	0.0231	0.026	0.0031	0.1487	0.0047	0.0039	0.0611	0.0012	0.1045	0.1268	0.0294	0.0033	0.1324	0.0219	0.0026	0.0034	0.0026	0.002	0.0317	0.0209	0.0341	0.0663	0.0247	0.0959	0.0013
2	rs2140135	33997445	0.88	0.670214810425093	0.81	0.722979171095748	0.0212563600829253	0.428845307047867	0.0188	0.023	0.0262	0.0032	0.1486	0.0049	0.0041	0.0611	0.0013	0.1043	0.1267	0.0295	0.0034	0.1318	0.022	0.0028	0.0035	0.0027	0.002	0.0315	0.021	0.0339	0.0661	0.0247	0.0958	0.0014
2	rs115926217	34001923	0.87	0.726891327677376	0.81	0.722979171095748	0.0249896570754616	0.402867116363257	0.0188	0.023	0.0265	0.0034	0.1484	0.0052	0.0043	0.0609	0.0014	0.1042	0.1263	0.0297	0.0035	0.131	0.0223	0.0031	0.0036	0.0028	0.0022	0.0313	0.021	0.0339	0.0655	0.0249	0.0956	0.0015
2	rs77276544	34002960	0.87	0.726891327677376	0.81	0.722979171095748	0.0252031240903341	0.410653169499924	0.0188	0.023	0.0266	0.0034	0.1484	0.0052	0.0043	0.0607	0.0014	0.1041	0.1263	0.0297	0.0035	0.1309	0.0224	0.0031	0.0036	0.0028	0.0022	0.0313	0.021	0.0339	0.0654	0.025	0.0956	0.0015
2	rs4552171	34008988	0.87	0.726891327677376	0.81	0.722979171095748	0.0256236395963301	0.42162148869977	0.0188	0.023	0.0266	0.0034	0.1483	0.0053	0.0044	0.0607	0.0015	0.104	0.1261	0.0298	0.0036	0.1305	0.0225	0.0032	0.0036	0.0029	0.0023	0.0313	0.021	0.0339	0.0654	0.025	0.0955	0.0016
2	rs76101998	34010348	0.87	0.726891327677376	0.81	0.722979171095748	0.0435704686567613	0.528926258009616	0.0187	0.023	0.0268	0.0035	0.1482	0.0054	0.0045	0.0606	0.0015	0.1039	0.126	0.0298	0.0036	0.1304	0.0225	0.0033	0.0037	0.0029	0.0023	0.0313	0.021	0.0339	0.0653	0.025	0.0955	0.0016
2	rs78540501	34013466	0.87	0.726891327677376	0.81	0.722979171095748	0.0387990030727384	0.454317691146511	0.0185	0.0229	0.027	0.0036	0.1477	0.0056	0.0047	0.0606	0.0017	0.1037	0.1254	0.03	0.0037	0.1295	0.0228	0.0035	0.0037	0.0031	0.0024	0.0313	0.0211	0.0338	0.0652	0.0253	0.0954	0.0017
2	rs11892198	34014829	0.87	0.726891327677376	0.81	0.722979171095748	0.0388542431017539	0.467602346928343	0.018	0.0227	0.0276	0.0038	0.1467	0.0061	0.0054	0.0606	0.002	0.1035	0.1234	0.0306	0.0038	0.1271	0.0235	0.0042	0.004	0.0036	0.0026	0.0311	0.0214	0.0336	0.0651	0.0258	0.0955	0.002
2	rs6756983	34017917	0.84	0.914942008907111	0.81	0.722979171095748	0.14851510071219	0.474349628098756	0.0169	0.0218	0.028	0.0047	0.1451	0.0079	0.0079	0.0601	0.0028	0.1039	0.1194	0.0323	0.0042	0.1208	0.0249	0.0063	0.0048	0.0045	0.0027	0.0313	0.0233	0.0322	0.0646	0.0269	0.0938	0.0026
2	rs72782046	34018637	0.84	0.914942008907111	0.81	0.722979171095748	0.218089226208779	0.473403496276854	0.0163	0.0213	0.0275	0.0052	0.1447	0.0084	0.0087	0.0597	0.0028	0.1038	0.1197	0.0325	0.0041	0.1189	0.0253	0.0069	0.0051	0.0047	0.0027	0.032	0.0239	0.0318	0.064	0.027	0.0939	0.0027
2	rs115346621	34018900	0.84	0.914942008907111	0.81	0.722979171095748	0.222120121570882	0.46598675417781	0.0163	0.0213	0.0275	0.0052	0.1446	0.0084	0.0088	0.0597	0.0029	0.1038	0.1197	0.0325	0.0041	0.1188	0.0253	0.0069	0.0051	0.0047	0.0027	0.0319	0.024	0.0317	0.064	0.027	0.0939	0.0027
2	rs1522594	34021605	0.84	0.914942008907111	0.81	0.722979171095748	0.248840934338525	0.494057137409692	0.0163	0.0216	0.0273	0.0054	0.1443	0.0086	0.0092	0.0596	0.0029	0.1041	0.1191	0.0328	0.004	0.1179	0.0255	0.0072	0.0053	0.0047	0.0027	0.0323	0.0244	0.0317	0.0635	0.027	0.0938	0.0027
2	rs76123141	34022539	0.84	0.914942008907111	0.82	0.661616834019215	0.258899479995897	0.504880337590322	0.0163	0.0216	0.0273	0.0054	0.1441	0.0086	0.0092	0.0595	0.0029	0.1042	0.1191	0.0329	0.004	0.1177	0.0256	0.0072	0.0053	0.0047	0.0027	0.0323	0.0244	0.0318	0.0634	0.027	0.0937	0.0027
2	rs114569823	34022991	0.84	0.914942008907111	0.84	0.549223467132668	0.261154220131208	0.496928347116607	0.0162	0.0216	0.0273	0.0054	0.1441	0.0087	0.0093	0.0595	0.0029	0.1043	0.119	0.0329	0.004	0.1177	0.0256	0.0073	0.0053	0.0047	0.0027	0.0325	0.0244	0.0317	0.0634	0.027	0.0936	0.0027
2	rs67901788	34023174	0.84	0.914942008907111	0.84	0.549223467132668	0.263555856144891	0.49638112222445	0.0162	0.0216	0.0272	0.0055	0.144	0.0087	0.0093	0.0594	0.0028	0.1044	0.119	0.033	0.004	0.1177	0.0256	0.0073	0.0053	0.0048	0.0027	0.0325	0.0244	0.0318	0.0633	0.0271	0.0935	0.0027
2	rs10432660	34024824	0.84	0.914942008907111	0.84	0.549223467132668	0.283197989528808	0.508868336742491	0.0162	0.0215	0.0272	0.0055	0.1439	0.0088	0.0094	0.0593	0.0028	0.1048	0.1189	0.0331	0.0039	0.1176	0.0257	0.0074	0.0054	0.0048	0.0026	0.0325	0.0245	0.0319	0.0632	0.0272	0.0932	0.0027
2	rs2367963	34026344	0.84	0.914942008907111	0.84	0.549223467132668	0.284948129115607	0.545111025174999	0.016	0.0214	0.027	0.0055	0.1442	0.0089	0.0095	0.06	0.0027	0.1047	0.1187	0.0332	0.0038	0.1172	0.0262	0.0075	0.0054	0.0047	0.0025	0.0323	0.0247	0.0324	0.0629	0.0272	0.0929	0.0026
2	rs35747758	34027473	0.84	0.914942008907111	0.84	0.549223467132668	0.308668958479576	0.598235415166362	0.0154	0.0212	0.0272	0.0056	0.1447	0.0091	0.01	0.0603	0.0024	0.1054	0.1187	0.033	0.0034	0.1165	0.0267	0.008	0.0058	0.0046	0.0021	0.0326	0.0253	0.0324	0.0628	0.0273	0.0917	0.0023
2	rs6736937	34028090	0.84	0.914942008907111	0.84	0.549223467132668	0.283764969230439	0.594943012054691	0.0151	0.0212	0.027	0.0056	0.1453	0.0092	0.01	0.0602	0.0022	0.1059	0.1191	0.0331	0.0033	0.1157	0.0268	0.0081	0.0059	0.0045	0.002	0.0324	0.0254	0.0324	0.0629	0.027	0.0916	0.0022
2	rs1879864	34029557	0.84	0.914942008907111	0.84	0.549223467132668	0.28154777187095	0.585947036369679	0.0149	0.0212	0.027	0.0056	0.1455	0.0092	0.01	0.0602	0.0022	0.106	0.1192	0.033	0.0032	0.1156	0.0268	0.0081	0.0059	0.0044	0.0019	0.0323	0.0255	0.0324	0.063	0.0271	0.0917	0.0022
2	rs4670992	34035021	0.83	0.983767787599247	0.84	0.549223467132668	0.323333231283591	0.662470040749054	0.0146	0.0212	0.027	0.0056	0.1459	0.0092	0.0101	0.0601	0.0021	0.1059	0.1192	0.0331	0.0031	0.1154	0.0273	0.0082	0.006	0.0043	0.0018	0.0322	0.0256	0.0325	0.0632	0.0273	0.0916	0.0021
2	rs74659389	34035104	0.83	0.983767787599247	0.84	0.549223467132668	0.322320887104834	0.656461536521281	0.0146	0.0212	0.027	0.0056	0.1459	0.0092	0.0101	0.0601	0.0021	0.1059	0.1192	0.0331	0.0031	0.1154	0.0273	0.0082	0.006	0.0043	0.0017	0.0322	0.0256	0.0325	0.0632	0.0273	0.0916	0.0021
2	rs1522581	34036427	0.83	0.983767787599247	0.84	0.549223467132668	0.275184649405689	0.598951728603035	0.014	0.021	0.026	0.0056	0.1472	0.0092	0.0101	0.0601	0.0018	0.1075	0.1195	0.0329	0.0028	0.1151	0.0274	0.0082	0.0059	0.0039	0.0014	0.032	0.0256	0.0323	0.0636	0.0269	0.0927	0.0019
2	rs75377732	34036680	0.83	0.983767787599247	0.84	0.549223467132668	0.237753588234785	0.514796160428951	0.0139	0.0209	0.0259	0.0055	0.1479	0.0091	0.01	0.06	0.0016	0.1078	0.1197	0.0324	0.0027	0.1158	0.0273	0.0082	0.0059	0.0038	0.0013	0.032	0.0257	0.0323	0.0637	0.0265	0.0926	0.0017
2	rs17013939	34036757	0.83	0.983767787599247	0.84	0.549223467132668	0.238656151509999	0.522819150413665	0.0139	0.0209	0.0257	0.0055	0.1481	0.0091	0.01	0.0599	0.0016	0.108	0.1198	0.0322	0.0027	0.116	0.0273	0.0082	0.0059	0.0038	0.0013	0.032	0.0257	0.0324	0.0637	0.0264	0.0927	0.0017
2	rs17247659	34039483	0.83	0.983767787599247	0.84	0.549223467132668	0.256342058888956	0.461954177620419	0.0141	0.0208	0.0249	0.0054	0.1499	0.0089	0.0098	0.0607	0.0013	0.1092	0.1203	0.0312	0.0023	0.1166	0.0268	0.0082	0.0059	0.0035	8e-04	0.0314	0.0257	0.0331	0.0647	0.0255	0.0923	0.0014
2	rs34358469	34042279	0.83	0.983767787599247	0.85	0.498060230126391	0.261923254887556	0.465179505784026	0.0141	0.0208	0.0248	0.0053	0.1503	0.0089	0.0097	0.0608	0.0013	0.1092	0.1203	0.031	0.0023	0.1167	0.0267	0.0081	0.0059	0.0035	7e-04	0.0314	0.0256	0.0331	0.0647	0.0253	0.0924	0.0013
2	rs11888043	34043922	0.83	0.983767787599247	0.85	0.498060230126391	0.268257329257079	0.457662907987142	0.0142	0.0208	0.0248	0.0053	0.1506	0.0089	0.0097	0.0608	0.0013	0.1092	0.1204	0.0309	0.0023	0.1169	0.0267	0.0081	0.0059	0.0035	7e-04	0.0314	0.0256	0.0332	0.0648	0.0252	0.0924	0.0013
2	rs1996834	34044433	0.83	0.983767787599247	0.85	0.498060230126391	0.271570538835486	0.473133263052596	0.0142	0.0208	0.0248	0.0053	0.1507	0.0089	0.0097	0.0608	0.0013	0.1092	0.1204	0.0309	0.0023	0.1169	0.0266	0.0081	0.0059	0.0035	7e-04	0.0314	0.0256	0.0332	0.0648	0.0252	0.0924	0.0013
2	rs111673855	34046721	0.83	0.983767787599247	0.85	0.498060230126391	0.27133974443567	0.476649416105448	0.0142	0.0208	0.0248	0.0053	0.1507	0.0089	0.0097	0.0608	0.0013	0.1093	0.1203	0.0309	0.0023	0.1169	0.0266	0.0081	0.0058	0.0034	7e-04	0.0315	0.0256	0.0332	0.0648	0.0252	0.0924	0.0013
2	rs75826692	34054895	0.83	0.983767787599247	0.85	0.498060230126391	0.280372213267481	0.476649416105448	0.0141	0.0208	0.0249	0.0052	0.1508	0.0089	0.0096	0.0607	0.0012	0.1094	0.1202	0.0309	0.0023	0.1168	0.0268	0.008	0.0058	0.0034	7e-04	0.032	0.0256	0.0333	0.0648	0.0251	0.0925	0.0012
2	rs78075876	34057225	0.83	0.983767787599247	0.85	0.498060230126391	0.285279886505824	0.494193765148481	0.0141	0.0208	0.0249	0.0052	0.1508	0.0088	0.0096	0.0607	0.0012	0.1094	0.1202	0.0309	0.0023	0.1168	0.0268	0.008	0.0058	0.0034	7e-04	0.0321	0.0256	0.0333	0.0647	0.0251	0.0925	0.0012
2	rs10495794	34058322	0.83	0.983767787599247	0.86	0.450156947394433	0.284143293404541	0.502134642320138	0.0141	0.0208	0.0249	0.0052	0.1508	0.0088	0.0096	0.0607	0.0012	0.1094	0.1201	0.0309	0.0023	0.1169	0.0268	0.008	0.0057	0.0034	7e-04	0.0321	0.0256	0.0333	0.0647	0.0251	0.0925	0.0012
2	rs11695787	34061344	0.83	0.983767787599247	0.86	0.450156947394433	0.288608826123576	0.501311676919764	0.0141	0.0207	0.0248	0.0051	0.1508	0.0088	0.0096	0.0607	0.0011	0.1094	0.1201	0.0308	0.0023	0.1169	0.0268	0.008	0.0057	0.0034	7e-04	0.0324	0.0255	0.0333	0.0647	0.025	0.0926	0.0012
2	rs3107602	34072157	0.84	0.914942008907111	0.86	0.450156947394433	0.197547391419561	0.4762433615825	0.0139	0.0208	0.0245	0.005	0.1515	0.0088	0.0092	0.0613	0.001	0.1101	0.1203	0.0303	0.0022	0.117	0.0271	0.0078	0.0057	0.0032	6e-04	0.0323	0.0252	0.0328	0.065	0.0246	0.0935	0.001
2	rs78576457	34072776	0.84	0.914942008907111	0.86	0.450156947394433	0.192476896450361	0.471107793464998	0.0139	0.0208	0.0244	0.005	0.1515	0.0088	0.0092	0.0614	0.001	0.1102	0.1203	0.0302	0.0022	0.117	0.0271	0.0078	0.0057	0.0032	6e-04	0.0323	0.0252	0.0327	0.065	0.0246	0.0935	0.001
2	rs74931062	34076568	0.84	0.914942008907111	0.86	0.450156947394433	0.178738046089287	0.449378671533836	0.014	0.0208	0.0244	0.005	0.1517	0.0088	0.0091	0.0615	0.001	0.1103	0.1203	0.0301	0.0022	0.1171	0.0271	0.0078	0.0057	0.0031	6e-04	0.0323	0.0251	0.0326	0.065	0.0245	0.0937	0.001
2	rs59153152	34080699	0.84	0.914942008907111	0.86	0.450156947394433	0.178226915206754	0.465583084261449	0.014	0.0209	0.0243	0.005	0.1518	0.0088	0.0091	0.0615	0.001	0.1103	0.1205	0.03	0.0022	0.1171	0.027	0.0078	0.0057	0.003	6e-04	0.0323	0.0251	0.0326	0.065	0.0244	0.0938	0.001
2	rs10191496	34099602	0.84	0.914942008907111	0.86	0.450156947394433	0.131437740720955	0.389981945165096	0.0142	0.0209	0.0241	0.0049	0.1524	0.0087	0.009	0.0613	0.001	0.1103	0.1206	0.0298	0.0021	0.1174	0.0269	0.0077	0.0057	0.0027	6e-04	0.0323	0.025	0.0325	0.0653	0.0242	0.0943	0.001
2	rs72779333	34105029	0.84	0.914942008907111	0.86	0.450156947394433	0.111451634735819	0.389981945165096	0.0143	0.0209	0.0239	0.0049	0.1526	0.0087	0.0089	0.0614	0.001	0.1103	0.1206	0.0297	0.0021	0.1175	0.0267	0.0076	0.0057	0.0027	6e-04	0.0324	0.025	0.0324	0.0654	0.0241	0.0945	0.001
2	rs1718746	34108876	0.84	0.914942008907111	0.86	0.450156947394433	0.108961800700946	0.418610467744547	0.0143	0.0209	0.0239	0.0049	0.1527	0.0087	0.0088	0.0613	0.001	0.1104	0.1207	0.0297	0.0021	0.1175	0.0266	0.0076	0.0056	0.0027	6e-04	0.0324	0.025	0.0324	0.0656	0.024	0.0945	9e-04
2	rs11692319	34108879	0.84	0.914942008907111	0.86	0.450156947394433	0.109833385334325	0.413778954366289	0.0143	0.0209	0.0238	0.0049	0.1528	0.0087	0.0088	0.0613	9e-04	0.1104	0.1207	0.0297	0.0021	0.1176	0.0266	0.0076	0.0056	0.0027	6e-04	0.0324	0.025	0.0324	0.0655	0.024	0.0946	9e-04
2	rs1705136	34109664	0.84	0.914942008907111	0.86	0.450156947394433	0.111121315039576	0.422932446542514	0.0144	0.0209	0.0238	0.0049	0.1528	0.0087	0.0088	0.0613	9e-04	0.1104	0.1207	0.0296	0.0021	0.1176	0.0266	0.0076	0.0056	0.0027	6e-04	0.0324	0.025	0.0323	0.0655	0.024	0.0946	9e-04
2	rs1705143	34119632	0.84	0.914942008907111	0.87	0.405435896572436	0.104535732404685	0.387162806791009	0.0144	0.0209	0.0238	0.0049	0.1533	0.0087	0.0088	0.0613	9e-04	0.1098	0.1208	0.0295	0.0021	0.1176	0.0266	0.0076	0.0057	0.0027	6e-04	0.0326	0.025	0.0324	0.0655	0.0239	0.0947	9e-04
2	rs7565048	34121192	0.84	0.914942008907111	0.87	0.405435896572436	0.10698955677365	0.368978652385791	0.0145	0.0208	0.0238	0.0048	0.1533	0.0087	0.0088	0.0613	9e-04	0.1097	0.1209	0.0294	0.0021	0.1177	0.0266	0.0076	0.0057	0.0028	6e-04	0.0327	0.0249	0.0323	0.0655	0.0238	0.0948	9e-04
2	rs60775934	34133881	0.84	0.914942008907111	0.87	0.405435896572436	0.101830405160165	0.373786831923414	0.0149	0.0204	0.0237	0.0048	0.1533	0.0087	0.0089	0.0612	9e-04	0.1096	0.1208	0.0292	0.0022	0.1183	0.0266	0.0077	0.0058	0.0028	6e-04	0.0331	0.0245	0.0321	0.0655	0.0236	0.0947	8e-04
2	rs1705131	34134854	0.84	0.914942008907111	0.88	0.363814363818289	0.106158774304606	0.380776902725639	0.015	0.0204	0.0237	0.0048	0.1533	0.0087	0.0089	0.0612	9e-04	0.1096	0.1208	0.0292	0.0022	0.1183	0.0266	0.0077	0.0058	0.0028	6e-04	0.0332	0.0245	0.0321	0.0655	0.0236	0.0947	8e-04
2	rs1403218	34136723	0.84	0.914942008907111	0.88	0.363814363818289	0.105598268292237	0.372646469071057	0.015	0.0204	0.0236	0.0048	0.1534	0.0087	0.0089	0.0611	9e-04	0.1096	0.1208	0.0291	0.0022	0.1183	0.0266	0.0077	0.0058	0.0028	6e-04	0.0333	0.0245	0.0321	0.0655	0.0236	0.0948	8e-04
2	rs7595907	34145592	0.84	0.914942008907111	0.88	0.363814363818289	0.105945030943456	0.375308838075504	0.015	0.0204	0.0236	0.0048	0.1535	0.0087	0.0089	0.0611	9e-04	0.1095	0.1208	0.0291	0.0022	0.1184	0.0266	0.0076	0.0057	0.0028	6e-04	0.0333	0.0245	0.0321	0.0656	0.0236	0.0948	8e-04
2	rs78126641	34146481	0.84	0.914942008907111	0.88	0.363814363818289	0.0933604854895467	0.367842447748089	0.015	0.0204	0.0235	0.0048	0.1537	0.0087	0.0089	0.061	9e-04	0.1095	0.1212	0.029	0.0022	0.1186	0.0265	0.0076	0.0059	0.0028	6e-04	0.0333	0.0245	0.032	0.0655	0.0235	0.0945	8e-04
2	rs78517476	34150825	0.84	0.914942008907111	0.88	0.363814363818289	0.0876051330220333	0.34743829781833	0.015	0.0204	0.0234	0.0048	0.1539	0.0087	0.0088	0.061	9e-04	0.1095	0.1215	0.029	0.0022	0.1188	0.0264	0.0076	0.0058	0.0028	6e-04	0.0333	0.0245	0.032	0.0655	0.0235	0.0942	8e-04
2	rs13400679	34151261	0.84	0.914942008907111	0.88	0.363814363818289	0.0871084143543358	0.350048326218706	0.015	0.0204	0.0234	0.0048	0.1539	0.0087	0.0088	0.061	9e-04	0.1095	0.1216	0.029	0.0022	0.1188	0.0264	0.0076	0.0058	0.0028	6e-04	0.0333	0.0245	0.032	0.0655	0.0234	0.0942	8e-04
2	rs7572848	34153726	0.84	0.914942008907111	0.88	0.363814363818289	0.0840733597636268	0.332387600426347	0.015	0.0204	0.0234	0.0048	0.154	0.0087	0.0088	0.0609	9e-04	0.1095	0.1215	0.029	0.0022	0.1188	0.0264	0.0076	0.0058	0.0028	6e-04	0.0333	0.0245	0.032	0.0655	0.0235	0.0942	8e-04
2	rs62130355	34154737	0.84	0.914942008907111	0.88	0.363814363818289	0.081966812205468	0.32298898344543	0.0151	0.0204	0.0234	0.0047	0.1541	0.0086	0.0088	0.0608	9e-04	0.1095	0.1215	0.029	0.0022	0.1188	0.0264	0.0076	0.0058	0.0028	6e-04	0.0333	0.0245	0.0319	0.0655	0.0235	0.0943	8e-04
2	rs62132762	34168916	0.84	0.914942008907111	0.88	0.363814363818289	0.0796265519421112	0.284569635300239	0.0152	0.0204	0.0234	0.0045	0.1546	0.0086	0.0087	0.0603	9e-04	0.1095	0.1214	0.029	0.0022	0.1189	0.0264	0.0075	0.0058	0.0027	6e-04	0.0333	0.0245	0.0319	0.0654	0.0236	0.0946	9e-04
2	rs13427776	34169616	0.84	0.914942008907111	0.88	0.363814363818289	0.079515133655214	0.284101682562465	0.0152	0.0204	0.0234	0.0045	0.1546	0.0086	0.0087	0.0603	9e-04	0.1095	0.1214	0.029	0.0022	0.1188	0.0265	0.0075	0.0058	0.0027	6e-04	0.0333	0.0245	0.0319	0.0654	0.0236	0.0946	9e-04
2	rs10208714	34175223	0.84	0.914942008907111	0.88	0.363814363818289	0.0824446458680706	0.282582462987247	0.0152	0.0204	0.0234	0.0045	0.1546	0.0086	0.0087	0.0602	0.001	0.1095	0.1213	0.029	0.0022	0.1188	0.0265	0.0075	0.0058	0.0027	6e-04	0.0333	0.0245	0.0318	0.0654	0.0235	0.0947	9e-04
2	rs5015338	34185155	0.84	0.914942008907111	0.88	0.363814363818289	0.0932864945304459	0.278737208904261	0.0153	0.0204	0.0233	0.0045	0.1549	0.0088	0.0087	0.0601	0.001	0.1096	0.1213	0.0289	0.0022	0.1189	0.0266	0.0075	0.0059	0.0028	6e-04	0.0332	0.024	0.0317	0.0654	0.0234	0.0948	9e-04
2	rs1510872	34186703	0.84	0.914942008907111	0.88	0.363814363818289	0.0993486583274302	0.269598107849824	0.0153	0.0204	0.0233	0.0045	0.1548	0.0088	0.0087	0.0601	0.0011	0.1096	0.1213	0.0289	0.0023	0.1189	0.0265	0.0075	0.0059	0.0029	6e-04	0.0332	0.024	0.0317	0.0654	0.0234	0.0948	9e-04
2	rs116024084	34193521	0.84	0.914942008907111	0.88	0.363814363818289	0.0903329803079471	0.239094288042462	0.0155	0.0204	0.0234	0.0045	0.1546	0.0088	0.0087	0.06	0.0011	0.1094	0.1212	0.0287	0.0023	0.1187	0.0265	0.0075	0.0058	0.0029	6e-04	0.033	0.0241	0.0318	0.0657	0.0234	0.095	0.0011
2	rs6720249	34193765	0.84	0.914942008907111	0.88	0.363814363818289	0.0913027073915321	0.243094134555657	0.0156	0.0204	0.0234	0.0045	0.1546	0.0088	0.0087	0.06	0.0011	0.1094	0.1212	0.0287	0.0023	0.1187	0.0265	0.0075	0.0058	0.0029	6e-04	0.033	0.0241	0.0318	0.0658	0.0234	0.095	0.0011
2	rs11900922	34196626	0.84	0.914942008907111	0.88	0.363814363818289	0.0876051330220333	0.215444059008505	0.0156	0.0204	0.0234	0.0045	0.1547	0.0088	0.0087	0.06	0.0011	0.1092	0.1212	0.0287	0.0023	0.1187	0.0265	0.0075	0.0058	0.0029	6e-04	0.033	0.0241	0.0318	0.0658	0.0234	0.095	0.0011
2	rs79286498	34198138	0.84	0.914942008907111	0.89	0.325204496311925	0.0852092921887306	0.198219832327859	0.0156	0.0204	0.0234	0.0045	0.1547	0.0088	0.0087	0.06	0.0011	0.1093	0.1211	0.0287	0.0024	0.1187	0.0265	0.0075	0.0058	0.0029	6e-04	0.0329	0.024	0.0318	0.0658	0.0234	0.0951	0.0011
2	rs116169125	34202811	0.84	0.914942008907111	0.89	0.325204496311925	0.0848837476441182	0.198741025907447	0.0157	0.0203	0.0233	0.0045	0.1548	0.0089	0.0087	0.0599	0.0011	0.1093	0.121	0.0287	0.0024	0.1186	0.0265	0.0075	0.0058	0.0029	6e-04	0.0329	0.024	0.0318	0.0657	0.0234	0.0951	0.0011
2	rs882042	34204879	0.84	0.914942008907111	0.9	0.289513196358555	0.0857224679263214	0.197386881057741	0.0157	0.0203	0.0233	0.0045	0.1548	0.0089	0.0087	0.0599	0.0011	0.1093	0.121	0.0287	0.0024	0.1186	0.0265	0.0075	0.0058	0.0029	6e-04	0.0329	0.024	0.0318	0.0657	0.0234	0.0951	0.0011
2	Affx-19944520	34206433	0.84	0.914942008907111	0.91	0.256642068151906	0.083750592718478	0.189841171687917	0.0158	0.0203	0.0233	0.0045	0.1548	0.0089	0.0087	0.0599	0.0011	0.1093	0.1209	0.0287	0.0024	0.1186	0.0265	0.0075	0.0058	0.0029	6e-04	0.0329	0.024	0.0318	0.0657	0.0234	0.0951	0.0011
2	rs1510868	34211405	0.84	0.914942008907111	0.91	0.256642068151906	0.0904780218401061	0.188200686942018	0.0161	0.0202	0.0233	0.0045	0.1549	0.0089	0.0087	0.0598	0.0012	0.1093	0.1207	0.0288	0.0021	0.1186	0.0265	0.0077	0.0058	0.0029	6e-04	0.0329	0.0241	0.0319	0.0656	0.0234	0.0951	0.0011
2	rs62130560	34211412	0.84	0.914942008907111	0.91	0.256642068151906	0.0904296582967153	0.187893636225069	0.0161	0.0202	0.0233	0.0045	0.1549	0.0089	0.0087	0.0598	0.0012	0.1093	0.1207	0.0288	0.0021	0.1186	0.0265	0.0077	0.0058	0.0029	6e-04	0.0329	0.0241	0.0319	0.0656	0.0234	0.0951	0.0011
2	rs7593596	34222680	0.84	0.914942008907111	0.91	0.256642068151906	0.0837966537665862	0.158078914483586	0.0164	0.0202	0.0233	0.0046	0.1552	0.0089	0.0087	0.0598	0.0012	0.1095	0.1203	0.0286	0.0022	0.1182	0.0265	0.0077	0.0058	0.0029	7e-04	0.0328	0.0241	0.0319	0.0657	0.0233	0.0951	0.0011
2	rs72785222	34223485	0.84	0.914942008907111	0.91	0.256642068151906	0.0827641895691975	0.154241654170004	0.0164	0.0202	0.0233	0.0046	0.1552	0.0089	0.0086	0.0598	0.0012	0.1095	0.1202	0.0286	0.0022	0.1182	0.0265	0.0077	0.0058	0.0029	7e-04	0.0328	0.0241	0.0319	0.0657	0.0233	0.0952	0.0011
2	rs1848966	34230442	0.84	0.914942008907111	0.91	0.256642068151906	0.0699152703974206	0.137215233806753	0.0168	0.0202	0.0233	0.0046	0.1556	0.0088	0.0086	0.0597	0.0013	0.1096	0.1197	0.0283	0.0024	0.1176	0.0265	0.0077	0.0058	0.003	7e-04	0.0326	0.0241	0.0319	0.066	0.0232	0.0953	0.0012
2	rs111576840	34232185	0.84	0.914942008907111	0.91	0.256642068151906	0.0693837367851317	0.13859106180516	0.0169	0.0202	0.0232	0.0046	0.1557	0.0088	0.0086	0.0597	0.0013	0.1096	0.1196	0.0283	0.0024	0.1176	0.0266	0.0077	0.0058	0.003	7e-04	0.0326	0.0241	0.0319	0.066	0.0231	0.0953	0.0013
2	rs7558095	34232616	0.84	0.914942008907111	0.91	0.256642068151906	0.0692818218229368	0.138040127935072	0.0169	0.0202	0.0232	0.0046	0.1557	0.0088	0.0086	0.0596	0.0013	0.1096	0.1196	0.0283	0.0024	0.1176	0.0266	0.0077	0.0058	0.003	7e-04	0.0326	0.0241	0.0319	0.0661	0.0231	0.0953	0.0013
2	rs17247805	34236374	0.84	0.914942008907111	0.91	0.256642068151906	0.0728861103914489	0.120057941307694	0.017	0.0202	0.0232	0.0046	0.1557	0.0088	0.0086	0.0596	0.0013	0.1095	0.1194	0.0282	0.0025	0.1175	0.0267	0.0077	0.0057	0.003	7e-04	0.0325	0.0241	0.032	0.0661	0.023	0.0952	0.0013
2	rs1464005	34238100	0.86	0.78654304280128	0.91	0.256642068151906	0.0342739940327553	0.146293899622087	0.0185	0.0194	0.0234	0.005	0.1561	0.0086	0.0082	0.0595	0.0015	0.1088	0.1166	0.0279	0.0031	0.1162	0.0288	0.0077	0.0059	0.0031	0.001	0.0313	0.0236	0.0338	0.068	0.0217	0.0948	0.0018
2	rs80014892	34244732	0.87	0.726891327677376	0.91	0.256642068151906	0.0423272536050846	0.177556673590992	0.019	0.019	0.0234	0.0049	0.1577	0.0084	0.0078	0.0597	0.0015	0.1095	0.1166	0.0274	0.0034	0.1152	0.0293	0.0075	0.0059	0.0031	0.001	0.0303	0.023	0.0341	0.0698	0.0205	0.0942	0.0019
2	rs1425012	34247570	0.87	0.726891327677376	0.91	0.256642068151906	0.0392981170473212	0.164971953040269	0.019	0.019	0.0234	0.0049	0.1578	0.0084	0.0078	0.0597	0.0015	0.1096	0.1165	0.0274	0.0034	0.1152	0.0293	0.0075	0.0059	0.0031	0.001	0.0302	0.023	0.0341	0.0699	0.0205	0.0942	0.0019
2	rs72785241	34251640	0.87	0.726891327677376	0.91	0.256642068151906	0.0372742022716056	0.153859779379064	0.019	0.019	0.0234	0.0049	0.1578	0.0084	0.0078	0.0598	0.0015	0.1096	0.1166	0.0274	0.0034	0.1153	0.0292	0.0075	0.0059	0.0031	0.0011	0.0302	0.023	0.0341	0.0699	0.0205	0.0941	0.002
2	rs1425011	34256174	0.87	0.726891327677376	0.91	0.256642068151906	0.0316136291750667	0.145357852045729	0.019	0.019	0.0233	0.0049	0.158	0.0084	0.0078	0.0599	0.0016	0.1095	0.1166	0.0274	0.0034	0.1153	0.0292	0.0075	0.0059	0.0031	0.0011	0.0302	0.0229	0.0341	0.07	0.0205	0.0939	0.002
2	rs735379	34257592	0.87	0.726891327677376	0.91	0.256642068151906	0.0286747384488661	0.141357726716542	0.019	0.019	0.0234	0.0049	0.158	0.0083	0.0078	0.0599	0.0016	0.1096	0.1166	0.0274	0.0034	0.1153	0.0292	0.0075	0.0059	0.0031	0.0011	0.0301	0.0229	0.0341	0.07	0.0205	0.094	0.002
2	rs77445982	34259227	0.87	0.726891327677376	0.91	0.256642068151906	0.0286970947456981	0.138866829495454	0.0191	0.019	0.0233	0.0049	0.158	0.0083	0.0078	0.06	0.0016	0.1096	0.1166	0.0274	0.0034	0.1153	0.0292	0.0075	0.0059	0.0031	0.0011	0.0301	0.0228	0.0341	0.0701	0.0204	0.0939	0.002
2	rs75823095	34259793	0.87	0.726891327677376	0.91	0.256642068151906	0.0284518523760488	0.139142797431966	0.0191	0.019	0.0233	0.005	0.158	0.0083	0.0078	0.06	0.0016	0.1095	0.1166	0.0274	0.0034	0.1153	0.0292	0.0075	0.0059	0.0031	0.0011	0.0301	0.0228	0.0342	0.0701	0.0204	0.0939	0.002
2	rs116474849	34260993	0.87	0.726891327677376	0.92	0.226487429171296	0.0282301947545498	0.142748515665809	0.0191	0.019	0.0233	0.0049	0.158	0.0083	0.0077	0.06	0.0016	0.1095	0.1166	0.0274	0.0034	0.1153	0.0292	0.0075	0.0058	0.0031	0.0011	0.0301	0.0228	0.0342	0.0701	0.0204	0.0939	0.002
2	rs4671028	34261098	0.87	0.726891327677376	0.92	0.226487429171296	0.0282080964323004	0.141172662653769	0.0191	0.019	0.0233	0.0049	0.158	0.0083	0.0077	0.06	0.0016	0.1095	0.1166	0.0274	0.0034	0.1153	0.0292	0.0075	0.0058	0.0031	0.0011	0.0301	0.0228	0.0342	0.0701	0.0204	0.0939	0.002
2	rs17014531	34270971	0.88	0.670214810425093	0.92	0.226487429171296	0.0262165383236425	0.161560986204375	0.0191	0.0189	0.0232	0.0049	0.158	0.0083	0.0077	0.0598	0.0016	0.1094	0.1167	0.0276	0.0034	0.1155	0.0292	0.0074	0.0058	0.003	0.0011	0.0301	0.0229	0.0343	0.0701	0.0204	0.0939	0.002
2	rs1974926	34271693	0.88	0.670214810425093	0.92	0.226487429171296	0.0273341727929827	0.177356005814347	0.0191	0.0189	0.0233	0.0049	0.158	0.0083	0.0077	0.0598	0.0016	0.1094	0.1167	0.0276	0.0034	0.1155	0.0291	0.0074	0.0058	0.0031	0.0011	0.03	0.0229	0.0343	0.0702	0.0204	0.0939	0.002
2	rs6753841	34272597	0.88	0.670214810425093	0.92	0.226487429171296	0.0269900439394742	0.168013964739432	0.0192	0.0188	0.0232	0.0049	0.158	0.0083	0.0077	0.0598	0.0016	0.1095	0.1167	0.0276	0.0034	0.1154	0.0291	0.0074	0.0058	0.003	0.0011	0.03	0.0229	0.0343	0.0702	0.0203	0.0939	0.002
2	rs77102403	34275666	0.88	0.670214810425093	0.93	0.198940398764014	0.0374086306890322	0.219096369421157	0.0192	0.0188	0.0231	0.0049	0.1582	0.0082	0.0077	0.0594	0.0015	0.11	0.1167	0.0276	0.0034	0.1155	0.0291	0.0073	0.0058	0.003	0.0011	0.03	0.0229	0.0342	0.0702	0.0203	0.0939	0.002
2	rs114858795	34277073	0.88	0.670214810425093	0.93	0.198940398764014	0.0407648101529299	0.210003689127119	0.0192	0.0187	0.023	0.0049	0.1582	0.0082	0.0076	0.0594	0.0015	0.1102	0.1167	0.0275	0.0034	0.1155	0.029	0.0073	0.0058	0.003	0.0011	0.03	0.0229	0.0342	0.0702	0.0203	0.0939	0.002
2	rs13427419	34282078	0.9	0.565600701999265	0.93	0.198940398764014	0.0317695089098876	0.0628735477065409	0.0236	0.0179	0.0214	0.0036	0.1648	0.0063	0.0053	0.0592	0.0015	0.1153	0.1164	0.026	0.0032	0.1182	0.0271	0.0051	0.0049	0.0034	0.0016	0.0296	0.023	0.0309	0.072	0.018	0.0943	0.0019
2	rs1425007	34282796	0.9	0.565600701999265	0.94	0.173887076546345	0.027594304515422	0.109356351537263	0.0239	0.0179	0.0212	0.0034	0.1661	0.0061	0.0051	0.0593	0.0014	0.1151	0.1183	0.0258	0.0031	0.1176	0.0263	0.0049	0.0048	0.0035	0.0016	0.0296	0.023	0.0303	0.072	0.0176	0.0945	0.0018
2	rs9308945	34284852	0.9	0.565600701999265	0.94	0.173887076546345	0.0190112298940393	0.0682108564258629	0.0239	0.0179	0.0213	0.0034	0.1662	0.0061	0.0051	0.0594	0.0014	0.115	0.1186	0.0258	0.0031	0.1176	0.0262	0.0049	0.0048	0.0035	0.0016	0.0296	0.0231	0.0301	0.072	0.0175	0.0946	0.0018
2	rs6711736	34284984	0.9	0.565600701999265	0.94	0.173887076546345	0.0191530545214069	0.0728679626828336	0.0239	0.0179	0.0212	0.0034	0.1662	0.006	0.0051	0.0597	0.0015	0.1149	0.1186	0.0258	0.0031	0.1175	0.0262	0.0048	0.0048	0.0035	0.0016	0.0296	0.023	0.0301	0.0722	0.0175	0.0947	0.0018
2	rs6729869	34285194	0.9	0.565600701999265	0.94	0.173887076546345	0.0202806005717869	0.0721541595125049	0.0239	0.0178	0.0212	0.0034	0.1663	0.006	0.0051	0.0597	0.0015	0.1149	0.1185	0.0258	0.0031	0.1175	0.0262	0.0048	0.0047	0.0036	0.0016	0.0296	0.023	0.0301	0.0722	0.0175	0.0947	0.0018
2	rs1820330	34287639	0.9	0.565600701999265	0.94	0.173887076546345	0.0190362020262704	0.0602739318831524	0.0239	0.0178	0.0212	0.0033	0.1663	0.006	0.0051	0.0599	0.0014	0.1149	0.1187	0.0258	0.0031	0.1174	0.0262	0.0048	0.0047	0.0036	0.0016	0.0295	0.023	0.0301	0.0723	0.0175	0.0947	0.0018
2	rs6750420	34290662	0.9	0.565600701999265	0.94	0.173887076546345	0.0183378568826874	0.0523846925449201	0.0239	0.0178	0.0212	0.0033	0.1664	0.006	0.0051	0.06	0.0014	0.1149	0.1188	0.0258	0.0031	0.1175	0.0261	0.0048	0.0047	0.0036	0.0016	0.0295	0.023	0.03	0.0723	0.0175	0.0947	0.0018
2	rs72787456	34299553	0.9	0.565600701999265	0.94	0.173887076546345	0.0155789950436072	0.0237501707226103	0.024	0.0177	0.0211	0.0032	0.1662	0.0059	0.0051	0.0601	0.0014	0.1151	0.1189	0.0257	0.0031	0.1177	0.0262	0.0047	0.0047	0.0035	0.0017	0.0295	0.0231	0.0299	0.0724	0.0176	0.0947	0.0018
2	rs73926863	34302674	0.9	0.565600701999265	0.94	0.173887076546345	0.0167838819518682	0.021838138548968	0.024	0.0177	0.021	0.0031	0.1662	0.0059	0.005	0.0601	0.0014	0.1153	0.1189	0.0257	0.003	0.1179	0.0261	0.0047	0.0047	0.0035	0.0017	0.0296	0.0232	0.0298	0.0725	0.0176	0.0947	0.0018
2	rs1425025	34302743	0.9	0.565600701999265	0.94	0.173887076546345	0.0168066799321978	0.0206874091915595	0.024	0.0177	0.021	0.0031	0.1662	0.0059	0.005	0.0601	0.0014	0.1153	0.1189	0.0257	0.003	0.1179	0.0261	0.0047	0.0047	0.0035	0.0016	0.0296	0.0232	0.0298	0.0725	0.0176	0.0948	0.0017
2	rs78465668	34304529	0.9	0.565600701999265	0.94	0.173887076546345	0.0230496428255962	0.0219214819316985	0.024	0.0177	0.0218	0.0031	0.1662	0.0059	0.0051	0.0601	0.0014	0.1152	0.1189	0.0257	0.003	0.118	0.026	0.0046	0.0047	0.0035	0.0017	0.0296	0.0231	0.0291	0.0725	0.0175	0.0948	0.0016
2	rs10495809	34305257	0.9	0.565600701999265	0.94	0.173887076546345	0.0239711632571813	0.0235771033924906	0.024	0.0177	0.0219	0.0031	0.1662	0.0059	0.0051	0.0601	0.0014	0.1152	0.1188	0.0256	0.003	0.118	0.026	0.0046	0.0047	0.0035	0.0017	0.0296	0.0231	0.0291	0.0725	0.0175	0.0948	0.0016
2	rs17247912	34305791	0.9	0.565600701999265	0.94	0.173887076546345	0.0285854363981676	0.0318542192161454	0.024	0.0177	0.0218	0.0031	0.1661	0.0059	0.0051	0.0601	0.0014	0.1152	0.1189	0.0256	0.003	0.1181	0.026	0.0046	0.0047	0.0035	0.0017	0.0296	0.0232	0.029	0.0725	0.0176	0.0948	0.0016
2	rs41493546	34318402	0.91	0.517562282080777	0.95	0.15120882267165	0.0517060474370264	0.0174543109489232	0.0247	0.0183	0.0219	0.0028	0.1661	0.0059	0.0045	0.0604	0.0011	0.1129	0.1195	0.0249	0.0029	0.121	0.0251	0.0041	0.0045	0.0033	0.0017	0.0298	0.0236	0.0276	0.0738	0.0176	0.0955	0.0014
2	rs72788982	34324177	0.91	0.517562282080777	0.95	0.15120882267165	0.047798419560788	0.0193306592881804	0.0247	0.0183	0.0219	0.0028	0.1661	0.0059	0.0045	0.0604	0.0011	0.1128	0.1196	0.0249	0.0029	0.1212	0.025	0.0041	0.0044	0.0033	0.0017	0.0298	0.0236	0.0276	0.0739	0.0177	0.0955	0.0014
2	rs74445076	34326084	0.91	0.517562282080777	0.95	0.15120882267165	0.0437800672916412	0.0136526932927299	0.0248	0.0183	0.0219	0.0028	0.1661	0.0059	0.0045	0.0604	0.0011	0.1128	0.1196	0.0249	0.0029	0.1213	0.025	0.0041	0.0045	0.0033	0.0017	0.0298	0.0237	0.0275	0.0739	0.0177	0.0955	0.0014
2	rs17014721	34329367	0.91	0.517562282080777	0.95	0.15120882267165	0.0394654667140335	0.0117421898049741	0.0248	0.0183	0.0218	0.0028	0.166	0.0059	0.0045	0.0604	0.0011	0.113	0.1195	0.0247	0.0029	0.1214	0.0249	0.004	0.0045	0.0033	0.0017	0.0298	0.0237	0.0275	0.074	0.0177	0.0955	0.0014
2	rs6543806	34331302	0.91	0.517562282080777	0.95	0.15120882267165	0.0395633136824045	0.010204348519475	0.0247	0.0183	0.0218	0.0028	0.166	0.0058	0.0044	0.0605	0.001	0.113	0.1195	0.0247	0.0029	0.1214	0.0249	0.004	0.0044	0.0032	0.0016	0.0298	0.0238	0.0275	0.074	0.0178	0.0955	0.0014
2	rs62133665	34333923	0.91	0.517562282080777	0.95	0.15120882267165	0.0376784931241971	0.00915028632356226	0.0247	0.0184	0.0217	0.0027	0.1662	0.0058	0.0044	0.0605	0.001	0.113	0.1195	0.0246	0.0029	0.1216	0.0248	0.004	0.0044	0.0032	0.0016	0.0299	0.0241	0.0274	0.074	0.0178	0.0953	0.0014
2	rs13033804	34334444	0.91	0.517562282080777	0.95	0.15120882267165	0.0386060896054631	0.00997753407502322	0.0247	0.0184	0.0217	0.0027	0.1663	0.0058	0.0044	0.0604	0.001	0.113	0.1195	0.0246	0.0029	0.1216	0.0248	0.004	0.0044	0.0032	0.0016	0.0299	0.0242	0.0274	0.074	0.0179	0.0953	0.0014
2	rs72790718	34337909	0.91	0.517562282080777	0.95	0.15120882267165	0.0384275492707479	0.0179429805605506	0.0247	0.0187	0.0216	0.0027	0.1666	0.0055	0.0042	0.0601	0.001	0.113	0.1192	0.0244	0.0028	0.1219	0.0247	0.0038	0.0043	0.0032	0.0016	0.0303	0.0253	0.0272	0.0738	0.0182	0.0951	0.0014
2	rs1364693	34347980	0.91	0.517562282080777	0.95	0.15120882267165	0.0345789164152703	0.0193306592881804	0.0247	0.019	0.0216	0.0027	0.1668	0.0054	0.0041	0.0601	0.001	0.1129	0.119	0.0243	0.0027	0.122	0.0246	0.0037	0.0043	0.0031	0.0016	0.0304	0.0258	0.027	0.0736	0.0183	0.095	0.0014
2	rs76035640	34350634	0.91	0.517562282080777	0.96	0.130782650589638	0.0347960429299997	0.0193306592881804	0.0247	0.019	0.0216	0.0027	0.1668	0.0054	0.0041	0.0601	0.001	0.1129	0.119	0.0243	0.0028	0.1221	0.0246	0.0037	0.0043	0.0032	0.0016	0.0304	0.0259	0.027	0.0735	0.0183	0.095	0.0014
2	rs4670072	34355651	0.91	0.517562282080777	0.96	0.130782650589638	0.0326303721323579	0.0191739824496588	0.0247	0.0191	0.0216	0.0027	0.1668	0.0054	0.0041	0.0601	0.001	0.1129	0.1189	0.0243	0.0028	0.1221	0.0246	0.0037	0.0043	0.0032	0.0016	0.0305	0.026	0.027	0.0734	0.0184	0.0949	0.0014
2	rs1019424	34369975	0.91	0.517562282080777	0.96	0.130782650589638	0.0297617935163139	0.0183233797119681	0.0247	0.0192	0.0216	0.0028	0.1667	0.0054	0.0042	0.0601	0.001	0.113	0.119	0.0242	0.0028	0.1222	0.0245	0.0037	0.0044	0.0033	0.0016	0.0304	0.026	0.0269	0.0731	0.0182	0.0951	0.0014
2	rs72792644	34370551	0.91	0.517562282080777	0.96	0.130782650589638	0.0272801985111987	0.0173424819049515	0.0246	0.0192	0.0216	0.0028	0.1668	0.0054	0.0042	0.0601	0.001	0.113	0.1189	0.0243	0.0028	0.1222	0.0245	0.0037	0.0044	0.0033	0.0015	0.0304	0.026	0.0269	0.0731	0.0183	0.0951	0.0014
2	rs114897231	34375662	0.91	0.517562282080777	0.96	0.130782650589638	0.0265854015181668	0.0163881225194082	0.0247	0.0191	0.0215	0.0029	0.1668	0.0054	0.0043	0.0601	0.001	0.1131	0.1189	0.0243	0.0028	0.122	0.0245	0.0037	0.0044	0.0033	0.0015	0.0304	0.026	0.0269	0.073	0.0183	0.0951	0.0014
2	rs75186734	34378742	0.91	0.517562282080777	0.96	0.130782650589638	0.0258824934420729	0.0158140810574749	0.0247	0.0191	0.0215	0.0029	0.1668	0.0054	0.0043	0.0601	0.001	0.1132	0.1189	0.0242	0.0028	0.122	0.0245	0.0037	0.0044	0.0033	0.0015	0.0304	0.026	0.0269	0.0729	0.0183	0.0951	0.0014
2	rs17470197	34379845	0.91	0.517562282080777	0.96	0.130782650589638	0.0257994583834446	0.0149029093293158	0.0247	0.019	0.0215	0.0029	0.1668	0.0054	0.0043	0.0601	0.001	0.1133	0.1189	0.0242	0.0028	0.1221	0.0245	0.0037	0.0044	0.0033	0.0015	0.0304	0.026	0.0269	0.0729	0.0184	0.0951	0.0014
2	rs6743234	34382848	0.91	0.517562282080777	0.95	0.15120882267165	0.0273125739946581	0.0184382608912496	0.0247	0.019	0.0215	0.0029	0.1668	0.0053	0.0043	0.0605	0.001	0.1134	0.1189	0.024	0.0028	0.1221	0.0244	0.0037	0.0044	0.0032	0.0015	0.0305	0.0259	0.0269	0.0729	0.0183	0.0949	0.0014
2	rs76826424	34390007	0.92	0.472297109457422	0.95	0.15120882267165	0.0212022787902954	0.0215062936658683	0.0247	0.0194	0.0216	0.0029	0.1673	0.0052	0.0042	0.0609	0.001	0.1133	0.1194	0.0236	0.0027	0.1219	0.0241	0.0036	0.0042	0.0032	0.0015	0.0305	0.0258	0.0267	0.0729	0.0184	0.095	0.0014
2	rs2216490	34398528	0.92	0.472297109457422	0.95	0.15120882267165	0.0187628190080955	0.0240109040340978	0.0247	0.0195	0.0215	0.0029	0.1675	0.0051	0.0042	0.0613	0.001	0.1132	0.1197	0.0234	0.0027	0.1219	0.0239	0.0035	0.0042	0.0032	0.0015	0.0305	0.0258	0.0265	0.0729	0.0184	0.095	0.0014
2	rs115341298	34406605	0.92	0.472297109457422	0.95	0.15120882267165	0.0157088192929891	0.0276161393946916	0.0246	0.0198	0.0211	0.0029	0.1677	0.005	0.0041	0.0615	0.0011	0.1134	0.12	0.0232	0.0026	0.122	0.0238	0.0034	0.004	0.0032	0.0014	0.0305	0.0259	0.0265	0.0732	0.0184	0.0949	0.0014
2	rs17431059	34418095	0.92	0.472297109457422	0.95	0.15120882267165	0.014548202462686	0.0315068144255003	0.0245	0.0199	0.0209	0.0029	0.1678	0.0049	0.004	0.0617	0.0011	0.1135	0.1201	0.0231	0.0026	0.122	0.0237	0.0033	0.0039	0.0032	0.0013	0.0305	0.026	0.0264	0.0733	0.0184	0.0949	0.0014
2	rs28502240	34422176	0.92	0.472297109457422	0.95	0.15120882267165	0.0145072312269362	0.0329575116390723	0.0245	0.02	0.0209	0.0029	0.1678	0.0049	0.004	0.0617	0.0011	0.1135	0.1201	0.023	0.0026	0.1221	0.0237	0.0033	0.0039	0.0032	0.0013	0.0305	0.026	0.0264	0.0733	0.0184	0.0949	0.0014
2	rs114797106	34425231	0.92	0.472297109457422	0.95	0.15120882267165	0.0146372673714521	0.0371143329247355	0.0245	0.02	0.0209	0.0029	0.1676	0.0049	0.004	0.0617	0.0011	0.1137	0.1202	0.023	0.0026	0.1221	0.0237	0.0032	0.0039	0.0032	0.0013	0.0306	0.026	0.0264	0.0733	0.0182	0.095	0.0014
2	rs72781142	34428148	0.92	0.472297109457422	0.95	0.15120882267165	0.0136664357695466	0.0313090895462847	0.0245	0.0201	0.0209	0.0029	0.1675	0.0049	0.004	0.0617	0.0011	0.1138	0.1203	0.0229	0.0026	0.1222	0.0237	0.0032	0.0039	0.0032	0.0013	0.0307	0.026	0.0264	0.0734	0.018	0.095	0.0014
2	rs10172669	34428500	0.92	0.472297109457422	0.95	0.15120882267165	0.0135947920053681	0.0300379713805366	0.0245	0.0201	0.0209	0.0029	0.1675	0.0049	0.004	0.0617	0.0011	0.1138	0.1203	0.0229	0.0026	0.1222	0.0237	0.0032	0.0039	0.0032	0.0013	0.0307	0.026	0.0264	0.0734	0.018	0.0951	0.0014
2	rs12472207	34430530	0.92	0.472297109457422	0.95	0.15120882267165	0.0136338357150152	0.0310135842277934	0.0245	0.0201	0.0209	0.0029	0.1675	0.0048	0.004	0.0618	0.0011	0.1139	0.1203	0.0229	0.0026	0.1222	0.0237	0.0032	0.0038	0.0032	0.0013	0.0307	0.026	0.0264	0.0734	0.018	0.0951	0.0014
2	rs72781162	34440901	0.92	0.472297109457422	0.92	0.226487429171296	0.0137711453801311	0.0334138463367034	0.0245	0.0201	0.0209	0.0028	0.1674	0.0048	0.0039	0.0618	0.0011	0.114	0.1202	0.0228	0.0026	0.1224	0.0236	0.0032	0.0037	0.0032	0.0013	0.0307	0.026	0.0264	0.0735	0.018	0.0952	0.0014
2	rs35496306	34441598	0.92	0.472297109457422	0.92	0.226487429171296	0.0138698509118458	0.0327052416685985	0.0245	0.0201	0.0209	0.0028	0.1673	0.0048	0.0039	0.0618	0.0011	0.114	0.1202	0.0229	0.0026	0.1224	0.0236	0.0032	0.0037	0.0032	0.0013	0.0307	0.026	0.0264	0.0736	0.018	0.0952	0.0014
2	rs72781168	34442224	0.92	0.472297109457422	0.92	0.226487429171296	0.0142228217050599	0.0338730656623439	0.0245	0.0201	0.0209	0.0028	0.1673	0.0048	0.0039	0.0618	0.0011	0.114	0.1201	0.023	0.0026	0.1224	0.0236	0.0032	0.0037	0.0032	0.0013	0.0307	0.0261	0.0263	0.0736	0.018	0.0952	0.0014
2	rs17472128	34446949	0.92	0.472297109457422	0.92	0.226487429171296	0.0152791510129367	0.0326548949177395	0.0244	0.0201	0.0209	0.0028	0.1673	0.0048	0.0039	0.0618	0.0011	0.1141	0.12	0.023	0.0026	0.1224	0.0236	0.0032	0.0037	0.0033	0.0013	0.0307	0.0261	0.0264	0.0736	0.018	0.0954	0.0014
2	rs76364775	34452233	0.92	0.472297109457422	0.92	0.226487429171296	0.015328826661098	0.0322534096189014	0.0243	0.0201	0.0209	0.0028	0.1673	0.0048	0.0039	0.0618	0.0011	0.1142	0.1199	0.0229	0.0026	0.1224	0.0236	0.0032	0.0037	0.0033	0.0013	0.0307	0.0261	0.0263	0.0737	0.018	0.0955	0.0014
2	rs2371924	34455103	0.92	0.472297109457422	0.92	0.226487429171296	0.0153004259995162	0.0314573291534159	0.0242	0.0201	0.0209	0.0028	0.1672	0.0048	0.0039	0.0618	0.0011	0.1143	0.1198	0.0229	0.0026	0.1225	0.0236	0.0031	0.0037	0.0033	0.0012	0.0307	0.0261	0.0264	0.0737	0.0179	0.0956	0.0014
2	rs13026425	34458385	0.92	0.472297109457422	0.92	0.226487429171296	0.0152720642072202	0.0280365926626037	0.0242	0.0201	0.0209	0.0028	0.1672	0.0048	0.0039	0.0618	0.0011	0.1144	0.1198	0.0229	0.0025	0.1226	0.0236	0.0032	0.0037	0.0033	0.0012	0.0306	0.026	0.0263	0.0736	0.018	0.0956	0.0014
2	rs111276838	34465315	0.92	0.472297109457422	0.92	0.226487429171296	0.0139359458762678	0.0239673541978909	0.0242	0.0202	0.0209	0.0028	0.1673	0.0048	0.0039	0.0618	0.0011	0.1146	0.1198	0.0229	0.0025	0.1228	0.0236	0.0033	0.0037	0.0032	0.0012	0.0306	0.026	0.0264	0.0732	0.0181	0.0955	0.0014
2	rs78769469	34466606	0.92	0.472297109457422	0.92	0.226487429171296	0.0135817959295665	0.0225091570538421	0.0242	0.0202	0.0209	0.0028	0.1673	0.0048	0.0039	0.0617	0.0011	0.1147	0.1198	0.0229	0.0025	0.1229	0.0236	0.0033	0.0037	0.0032	0.0012	0.0306	0.026	0.0264	0.073	0.0181	0.0955	0.0014
2	rs6733379	34480075	0.92	0.472297109457422	0.92	0.226487429171296	0.0118811791195521	0.0177542473041961	0.0243	0.0203	0.0208	0.0029	0.1673	0.0048	0.0039	0.0617	0.001	0.1153	0.1198	0.0229	0.0023	0.1233	0.0236	0.0036	0.0037	0.003	0.0011	0.0306	0.0258	0.0263	0.0721	0.0184	0.0953	0.0013
2	rs13410806	34488716	0.92	0.472297109457422	0.91	0.256642068151906	0.0128936308182062	0.0184382608912496	0.0243	0.0203	0.0208	0.0028	0.1673	0.0048	0.0039	0.0616	0.001	0.1154	0.1199	0.0229	0.0022	0.1233	0.0236	0.0036	0.0037	0.003	0.0011	0.0306	0.0257	0.0263	0.0721	0.0185	0.0952	0.0013
2	rs2080778	34496421	0.93	0.429746626914861	0.91	0.256642068151906	0.0179598401560744	0.0237501707226103	0.0243	0.0204	0.0208	0.0028	0.1674	0.0047	0.0038	0.0615	0.001	0.1155	0.1201	0.0228	0.0022	0.1232	0.0235	0.0036	0.0037	0.003	0.0011	0.0305	0.0257	0.0263	0.0722	0.0184	0.0953	0.0014
2	rs17473497	34497609	0.94	0.389848785336034	0.89	0.325204496311925	0.0222096803549912	0.0309644597108265	0.0243	0.0211	0.0207	0.0026	0.1673	0.0041	0.0034	0.0606	0.001	0.1171	0.1219	0.0222	0.0022	0.1233	0.0225	0.0035	0.0035	0.0031	0.0012	0.0298	0.0255	0.0258	0.0731	0.0181	0.0959	0.0016
2	rs56143428	34498096	0.94	0.389848785336034	0.89	0.325204496311925	0.0334825003688612	0.0409347176008474	0.0243	0.0215	0.0207	0.0025	0.1677	0.0039	0.0033	0.0602	0.001	0.1179	0.1226	0.022	0.0022	0.1233	0.022	0.0034	0.0034	0.0031	0.0012	0.0292	0.0253	0.0256	0.0733	0.018	0.0962	0.0018
2	rs77600550	34499908	0.95	0.352537935866182	0.89	0.325204496311925	0.0927695933241728	0.0791252688413024	0.0241	0.0223	0.0204	0.0022	0.1687	0.0034	0.0029	0.0592	0.001	0.1198	0.1249	0.0214	0.0021	0.1228	0.021	0.0033	0.0032	0.0032	0.0013	0.0277	0.0251	0.0252	0.0739	0.0173	0.097	0.0018
2	rs75281395	34502050	0.95	0.352537935866182	0.89	0.325204496311925	0.0809263350722467	0.0930469842341008	0.0241	0.0224	0.0204	0.0022	0.1688	0.0034	0.0029	0.0591	0.001	0.12	0.1251	0.0214	0.0021	0.1228	0.0209	0.0033	0.0032	0.0032	0.0013	0.0276	0.0251	0.0252	0.0739	0.0172	0.0971	0.0018
2	rs25440	34502206	0.95	0.352537935866182	0.89	0.325204496311925	0.0779218091050427	0.0955072512731851	0.0241	0.0224	0.0204	0.0022	0.1688	0.0034	0.0029	0.0591	0.001	0.12	0.1251	0.0214	0.0021	0.1228	0.0209	0.0033	0.0032	0.0032	0.0013	0.0276	0.0251	0.0252	0.0739	0.0172	0.0971	0.0018
2	rs78020074	34503205	0.95	0.352537935866182	0.89	0.325204496311925	0.0772859069287282	0.097027633773626	0.0241	0.0224	0.0204	0.0022	0.1688	0.0034	0.0029	0.0591	0.001	0.12	0.1251	0.0214	0.0021	0.1227	0.0209	0.0033	0.0032	0.0032	0.0013	0.0276	0.0251	0.0252	0.0739	0.0172	0.0971	0.0018
2	rs62161746	34507719	0.95	0.352537935866182	0.89	0.325204496311925	0.0683285922292296	0.0853618454965453	0.0241	0.0224	0.0204	0.0022	0.1689	0.0034	0.0029	0.059	0.001	0.12	0.1252	0.0214	0.0022	0.1227	0.0209	0.0033	0.0032	0.0032	0.0013	0.0276	0.0251	0.0252	0.0739	0.0173	0.0971	0.0018
2	rs79532800	34508787	0.95	0.352537935866182	0.89	0.325204496311925	0.0675641903103964	0.084828510477898	0.0241	0.0225	0.0204	0.0022	0.1689	0.0034	0.0029	0.059	0.001	0.12	0.1252	0.0214	0.0022	0.1227	0.0209	0.0033	0.0032	0.0032	0.0013	0.0276	0.0251	0.0252	0.0739	0.0173	0.0971	0.0018
2	rs2067823	34511829	0.95	0.352537935866182	0.89	0.325204496311925	0.0668451990292418	0.0851331088292742	0.0241	0.0225	0.0203	0.0022	0.169	0.0034	0.0029	0.059	0.001	0.12	0.1252	0.0214	0.0022	0.1226	0.0209	0.0033	0.0032	0.0032	0.0013	0.0276	0.0251	0.0252	0.0739	0.0173	0.0972	0.0019
2	rs116631414	34513903	0.95	0.352537935866182	0.89	0.325204496311925	0.0630186064553914	0.0888223385193524	0.0241	0.0225	0.0202	0.0022	0.1689	0.0034	0.0029	0.059	0.001	0.1201	0.1255	0.0214	0.0022	0.1226	0.0209	0.0033	0.0032	0.0032	0.0013	0.0275	0.0251	0.0252	0.0739	0.0172	0.0972	0.0018
2	rs17433948	34520577	0.95	0.352537935866182	0.89	0.325204496311925	0.0455432552654452	0.081282539539209	0.024	0.0225	0.0202	0.0023	0.1689	0.0033	0.0029	0.0589	0.001	0.1203	0.1257	0.0213	0.0021	0.1225	0.0209	0.0033	0.0032	0.0031	0.0013	0.0275	0.0252	0.0252	0.074	0.0172	0.0972	0.0018
2	rs249100	34523269	0.95	0.352537935866182	0.89	0.325204496311925	0.0381130680555567	0.0735846631205434	0.024	0.0225	0.0202	0.0023	0.1689	0.0033	0.0029	0.0588	0.001	0.1204	0.1258	0.0212	0.0021	0.1225	0.0209	0.0033	0.0032	0.003	0.0013	0.0275	0.0252	0.0253	0.074	0.0172	0.0972	0.0018
2	rs76628704	34527724	0.95	0.352537935866182	0.89	0.325204496311925	0.0392702730501933	0.0740880721507569	0.0239	0.0225	0.0202	0.0023	0.1689	0.0033	0.0029	0.0588	0.001	0.1205	0.1258	0.0212	0.0021	0.1225	0.0208	0.0033	0.0032	0.003	0.0013	0.0275	0.0251	0.0253	0.074	0.0172	0.0973	0.0017
2	rs62163175	34530977	0.95	0.352537935866182	0.89	0.325204496311925	0.0401256449136697	0.0743042512102028	0.0239	0.0225	0.0203	0.0024	0.1689	0.0033	0.0029	0.0588	0.001	0.1206	0.1258	0.0211	0.0021	0.1224	0.0208	0.0033	0.0031	0.003	0.0013	0.0274	0.0251	0.0253	0.0741	0.0172	0.0973	0.0017
2	rs114639927	34535587	0.95	0.352537935866182	0.89	0.325204496311925	0.0412955569217085	0.0753890267327221	0.0238	0.0226	0.0203	0.0024	0.1688	0.0034	0.0028	0.0587	0.001	0.1207	0.126	0.021	0.002	0.1224	0.0208	0.0033	0.0031	0.003	0.0012	0.0273	0.0251	0.0253	0.0741	0.0172	0.0974	0.0017
2	rs80236050	34539720	0.95	0.352537935866182	0.89	0.325204496311925	0.0408362574305024	0.070100603587163	0.0238	0.0227	0.0204	0.0025	0.1688	0.0034	0.0028	0.0585	0.001	0.1209	0.1261	0.0208	0.002	0.1224	0.0209	0.0032	0.0031	0.0031	0.0012	0.0271	0.0252	0.0254	0.0742	0.0172	0.0975	0.0017
2	rs3910277	34540905	0.95	0.352537935866182	0.89	0.325204496311925	0.0387162446370724	0.0689781582488729	0.0238	0.0227	0.02	0.0025	0.1689	0.0034	0.0028	0.0585	0.001	0.121	0.1262	0.0206	0.002	0.1225	0.0209	0.0032	0.0032	0.0032	0.0012	0.027	0.0252	0.0255	0.0743	0.0172	0.0974	0.0017
2	rs4670346	34543813	0.95	0.352537935866182	0.89	0.325204496311925	0.0343373643858685	0.0639534622082735	0.0238	0.0228	0.0199	0.0025	0.1688	0.0034	0.0028	0.0585	0.001	0.121	0.1262	0.0207	0.002	0.1224	0.0209	0.0032	0.0032	0.0031	0.0012	0.027	0.0252	0.0257	0.0744	0.0174	0.0973	0.0016
2	rs62163206	34552608	0.96	0.3177447436144	0.89	0.325204496311925	0.032740649250575	0.0638857404064713	0.0236	0.0228	0.0197	0.0025	0.1687	0.0034	0.0028	0.0584	0.001	0.121	0.1264	0.0206	0.002	0.1225	0.0208	0.0032	0.0032	0.0031	0.0012	0.0271	0.0253	0.0256	0.0743	0.0172	0.0977	0.0016
2	rs10495811	34563754	0.96	0.3177447436144	0.89	0.325204496311925	0.0326426122906541	0.0635475851875955	0.0236	0.0229	0.0197	0.0025	0.1687	0.0034	0.0028	0.0584	0.001	0.1211	0.1262	0.0205	0.0019	0.1226	0.0207	0.0032	0.0032	0.0031	0.0012	0.0272	0.0253	0.0257	0.0743	0.0171	0.0979	0.0016
2	rs114755502	34567778	0.96	0.3177447436144	0.89	0.325204496311925	0.0339457819427789	0.0635475851875955	0.0236	0.0229	0.0196	0.0025	0.1686	0.0034	0.0028	0.0584	0.001	0.1211	0.1262	0.0205	0.0019	0.1226	0.0207	0.0032	0.0032	0.0031	0.0012	0.0272	0.0254	0.0257	0.0742	0.0171	0.098	0.0016
2	rs7560125	34574887	0.96	0.3177447436144	0.89	0.325204496311925	0.0349627199441996	0.0629408148667153	0.0235	0.0229	0.0197	0.0026	0.1685	0.0034	0.0028	0.0583	0.001	0.1211	0.1262	0.0205	0.0019	0.1227	0.0207	0.0033	0.0032	0.0031	0.0012	0.0272	0.0254	0.0257	0.0742	0.0171	0.098	0.0016
2	rs74748900	34579462	0.96	0.3177447436144	0.89	0.325204496311925	0.0368196471975329	0.0583712035217397	0.0233	0.023	0.0197	0.0027	0.1682	0.0035	0.0028	0.0581	0.001	0.1212	0.1262	0.0204	0.0019	0.123	0.0205	0.0034	0.0032	0.003	0.0012	0.0272	0.0256	0.0256	0.0741	0.017	0.0981	0.0017
2	rs34946570	34585591	0.96	0.3177447436144	0.89	0.325204496311925	0.0388266163115057	0.0578509020105785	0.0233	0.0231	0.0197	0.0027	0.1681	0.0035	0.0028	0.058	0.001	0.1212	0.1262	0.0204	0.0018	0.1231	0.0205	0.0034	0.0032	0.003	0.0011	0.0272	0.0256	0.0256	0.0741	0.017	0.0982	0.0017
2	rs13005071	34591020	0.96	0.3177447436144	0.89	0.325204496311925	0.039857856571808	0.0564303715929338	0.0232	0.0231	0.0198	0.0028	0.1679	0.0036	0.0029	0.0579	0.001	0.1212	0.1262	0.0204	0.0018	0.1232	0.0204	0.0035	0.0032	0.003	0.0011	0.0272	0.0257	0.0256	0.074	0.017	0.0983	0.0018
2	rs60210617	34594731	0.96	0.3177447436144	0.89	0.325204496311925	0.0415409954059556	0.0552157708384631	0.0232	0.0232	0.0198	0.0028	0.1678	0.0036	0.0029	0.0578	0.001	0.1212	0.1262	0.0204	0.0018	0.1232	0.0204	0.0035	0.0032	0.003	0.0011	0.0272	0.0257	0.0256	0.074	0.017	0.0983	0.0018
2	rs12623550	34599529	0.97	0.285396128624663	0.9	0.289513196358555	0.0391590329987954	0.0328060424455138	0.0226	0.0236	0.0203	0.0031	0.1659	0.0039	0.0033	0.0573	0.001	0.1213	0.1265	0.0207	0.0017	0.1233	0.0204	0.0039	0.0034	0.0026	0.0011	0.027	0.0267	0.0254	0.0737	0.0171	0.0983	0.0018
2	rs10495819	34608896	0.97	0.285396128624663	0.9	0.289513196358555	0.0384275492707479	0.0310135842277934	0.0224	0.0236	0.0204	0.0032	0.1656	0.0039	0.0034	0.0572	0.001	0.1212	0.1266	0.0208	0.0017	0.1236	0.0204	0.0039	0.0034	0.0026	0.001	0.027	0.0269	0.0253	0.0735	0.0171	0.0983	0.0018
2	rs10495820	34610264	0.97	0.285396128624663	0.9	0.289513196358555	0.0382905990172342	0.0307193793450921	0.0224	0.0236	0.0205	0.0032	0.1655	0.0039	0.0034	0.0572	0.001	0.1213	0.1265	0.0208	0.0017	0.1236	0.0204	0.0039	0.0035	0.0026	0.001	0.027	0.0269	0.0253	0.0735	0.0171	0.0983	0.0018
2	rs71449516	34620392	0.97	0.285396128624663	0.89	0.325204496311925	0.0370464419512812	0.0270601819196288	0.0223	0.0235	0.0206	0.0031	0.1654	0.0039	0.0034	0.0571	9e-04	0.121	0.1266	0.0208	0.0016	0.1237	0.0205	0.0039	0.0035	0.0026	0.001	0.027	0.0271	0.0254	0.0734	0.0171	0.0984	0.0017
2	rs77092459	34625180	0.97	0.285396128624663	0.89	0.325204496311925	0.0355959573083955	0.0249785181636325	0.0223	0.0235	0.0207	0.0031	0.1654	0.0039	0.0035	0.0571	9e-04	0.121	0.1267	0.0208	0.0016	0.1238	0.0205	0.0039	0.0035	0.0026	0.001	0.027	0.0271	0.0254	0.0734	0.0171	0.0985	0.0017
2	rs969880	34625191	0.97	0.285396128624663	0.89	0.325204496311925	0.0358175014864797	0.0250229323162157	0.0223	0.0235	0.0207	0.0031	0.1654	0.0039	0.0035	0.0571	9e-04	0.121	0.1267	0.0208	0.0016	0.1238	0.0205	0.0039	0.0035	0.0026	0.001	0.027	0.0271	0.0254	0.0734	0.0171	0.0985	0.0017
2	rs17339259	34629263	0.97	0.285396128624663	0.89	0.325204496311925	0.0349370412370641	0.0233186363189109	0.0223	0.0235	0.0207	0.0031	0.1654	0.0039	0.0035	0.0571	9e-04	0.121	0.1266	0.0208	0.0016	0.1236	0.0206	0.0039	0.0035	0.0026	0.001	0.027	0.0271	0.0254	0.0736	0.0171	0.0984	0.0017
2	rs6543833	34631032	0.97	0.285396128624663	0.89	0.325204496311925	0.0347704495012622	0.0236635615162287	0.0223	0.0235	0.0207	0.0031	0.1654	0.0039	0.0035	0.057	9e-04	0.121	0.1266	0.0208	0.0016	0.1237	0.0206	0.0039	0.0035	0.0026	0.001	0.0271	0.0271	0.0254	0.0736	0.0171	0.0983	0.0017
2	rs72788755	34640918	0.97	0.285396128624663	0.89	0.325204496311925	0.0375433941867155	0.0244045474095953	0.0222	0.0235	0.0208	0.0031	0.1654	0.0039	0.0035	0.057	9e-04	0.121	0.1266	0.0208	0.0016	0.1237	0.0206	0.0039	0.0034	0.0026	0.001	0.0271	0.0271	0.0254	0.0735	0.0171	0.0984	0.0017
2	rs35623118	34645975	0.97	0.285396128624663	0.89	0.325204496311925	0.0415409954059556	0.0241854801803662	0.0222	0.0235	0.0208	0.0031	0.1653	0.0039	0.0035	0.057	9e-04	0.1209	0.1266	0.0209	0.0016	0.1237	0.0206	0.004	0.0034	0.0026	9e-04	0.0271	0.0272	0.0253	0.0735	0.0171	0.0985	0.0017
2	rs1401853	34647311	0.97	0.285396128624663	0.89	0.325204496311925	0.0413532174276917	0.0240981167671086	0.0222	0.0235	0.0208	0.0031	0.1653	0.0039	0.0035	0.057	9e-04	0.1209	0.1266	0.0209	0.0016	0.1237	0.0206	0.004	0.0034	0.0026	9e-04	0.027	0.0272	0.0253	0.0734	0.0171	0.0986	0.0017
2	rs1356766	34650875	0.97	0.285396128624663	0.89	0.325204496311925	0.0544907713292912	0.0231899136322475	0.0218	0.0236	0.0208	0.0032	0.1651	0.004	0.0037	0.0565	9e-04	0.1207	0.1267	0.0211	0.0017	0.1239	0.0206	0.0042	0.0034	0.0025	9e-04	0.027	0.0277	0.0252	0.0729	0.0173	0.0986	0.0018
2	rs11899056	34656601	0.98	0.255415240389183	0.9	0.289513196358555	0.0410941795309308	0.0294116115371278	0.0212	0.0235	0.0206	0.0033	0.1652	0.0041	0.0036	0.0561	0.0013	0.1205	0.1263	0.0213	0.0016	0.1246	0.021	0.0046	0.0036	0.0025	8e-04	0.0268	0.0284	0.0254	0.0726	0.017	0.0979	0.0017
2	rs11901669	34658163	0.98	0.255415240389183	0.9	0.289513196358555	0.0382769225550469	0.0264639067913455	0.0212	0.0236	0.0206	0.0033	0.1652	0.0042	0.0036	0.0561	0.0013	0.1204	0.1263	0.0213	0.0016	0.1247	0.021	0.0046	0.0037	0.0025	8e-04	0.0268	0.0284	0.0254	0.0726	0.017	0.0979	0.0017
2	rs1560881	34665412	0.98	0.255415240389183	0.9	0.289513196358555	0.0342360109744614	0.0367947657858093	0.0212	0.0236	0.0206	0.0033	0.1653	0.0042	0.0036	0.056	0.0013	0.1203	0.1263	0.0213	0.0016	0.1247	0.021	0.0046	0.0037	0.0025	9e-04	0.0267	0.0285	0.0255	0.0726	0.0171	0.0979	0.0017
2	rs115679926	34665665	0.98	0.255415240389183	0.9	0.289513196358555	0.0343373643858685	0.037328074890177	0.0212	0.0236	0.0206	0.0033	0.1653	0.0042	0.0036	0.056	0.0013	0.1203	0.1263	0.0213	0.0016	0.1247	0.021	0.0046	0.0037	0.0025	9e-04	0.0267	0.0285	0.0255	0.0726	0.0171	0.0979	0.0017
2	rs1607644	34679626	0.98	0.255415240389183	0.9	0.289513196358555	0.0349498789494524	0.0435938262259931	0.0212	0.0236	0.0205	0.0033	0.1653	0.0041	0.0036	0.056	0.0013	0.1204	0.1263	0.0213	0.0016	0.1246	0.021	0.0046	0.0036	0.0025	9e-04	0.0267	0.0285	0.0255	0.0726	0.017	0.0979	0.0016
2	rs114926646	34740444	0.99	0.227721472602965	0.9	0.289513196358555	0.0336322671092737	0.0519501115884336	0.0211	0.0236	0.0205	0.0032	0.1652	0.0042	0.0036	0.0559	0.0013	0.1206	0.1262	0.0213	0.0016	0.1246	0.021	0.0047	0.0037	0.0024	9e-04	0.0268	0.0285	0.0255	0.0727	0.017	0.0978	0.0016
2	rs6715436	34741854	0.99	0.227721472602965	0.9	0.289513196358555	0.0328388920269688	0.0498008885775442	0.0211	0.0236	0.0205	0.0032	0.1652	0.0042	0.0036	0.0559	0.0013	0.1206	0.1262	0.0213	0.0016	0.1246	0.021	0.0047	0.0037	0.0024	9e-04	0.0268	0.0285	0.0255	0.0727	0.017	0.0978	0.0016
2	rs77647566	34743595	0.99	0.227721472602965	0.9	0.289513196358555	0.0337198466795985	0.0594177684161	0.0211	0.0236	0.0205	0.0032	0.1652	0.0042	0.0036	0.0559	0.0013	0.1206	0.1262	0.0213	0.0016	0.1246	0.021	0.0047	0.0037	0.0024	9e-04	0.0268	0.0285	0.0255	0.0727	0.0171	0.0978	0.0016
2	rs62161873	34749296	0.99	0.227721472602965	0.9	0.289513196358555	0.0358959216491435	0.0797180226008069	0.0211	0.0236	0.0205	0.0032	0.1651	0.0042	0.0036	0.0559	0.0013	0.1206	0.1262	0.0213	0.0016	0.1245	0.021	0.0047	0.0037	0.0024	9e-04	0.0268	0.0285	0.0255	0.0727	0.0171	0.0978	0.0016
2	rs114898175	34754500	0.99	0.227721472602965	0.9	0.289513196358555	0.028396322930034	0.0758247429028631	0.0208	0.0235	0.0202	0.0032	0.1646	0.0042	0.0036	0.0558	0.0013	0.1208	0.1267	0.0215	0.0016	0.1236	0.0216	0.0048	0.0037	0.0025	0.001	0.027	0.0289	0.0256	0.0723	0.0175	0.0976	0.0015
2	rs13403303	34759914	0.99	0.227721472602965	0.9	0.289513196358555	0.0230209633294382	0.140248667790305	0.0202	0.0236	0.0198	0.0032	0.1637	0.0044	0.0036	0.0556	0.0013	0.1207	0.1277	0.0217	0.0016	0.1226	0.0222	0.005	0.0038	0.0027	0.0011	0.0273	0.0293	0.0257	0.0719	0.0181	0.0973	0.0013
2	rs11682984	34760025	0.99	0.227721472602965	0.9	0.289513196358555	0.0227545235456755	0.119187917616413	0.0202	0.0236	0.0198	0.0032	0.1637	0.0044	0.0036	0.0556	0.0013	0.1208	0.1277	0.0217	0.0016	0.1226	0.0222	0.005	0.0038	0.0027	0.0011	0.0273	0.0293	0.0258	0.0718	0.0181	0.0972	0.0013
2	rs1519916	34760320	0.99	0.227721472602965	0.9	0.289513196358555	0.022735577393577	0.122155699549981	0.0202	0.0237	0.0197	0.0032	0.1636	0.0044	0.0036	0.0555	0.0013	0.1208	0.1277	0.0217	0.0016	0.1225	0.0223	0.005	0.0038	0.0027	0.0011	0.0273	0.0293	0.0257	0.0718	0.0181	0.0974	0.0013
2	rs11124380	34760573	0.99	0.227721472602965	0.9	0.289513196358555	0.0232318761258186	0.114788127157992	0.0202	0.0237	0.0197	0.0032	0.1636	0.0044	0.0036	0.0555	0.0013	0.1209	0.1278	0.0217	0.0016	0.1225	0.0224	0.0049	0.0038	0.0027	0.0011	0.0273	0.0294	0.0258	0.0718	0.0181	0.0974	0.0013
2	rs12624187	34760954	0.99	0.227721472602965	0.9	0.289513196358555	0.0295900561176288	0.148643491774968	0.0202	0.0237	0.0196	0.0032	0.1634	0.0044	0.0035	0.0555	0.0013	0.1208	0.1278	0.0217	0.0016	0.1226	0.0225	0.0049	0.0038	0.0027	0.0011	0.0273	0.0294	0.0257	0.0718	0.0181	0.0975	0.0013
2	rs6758939	34764609	0.99	0.227721472602965	0.9	0.289513196358555	0.029830684818809	0.173060705414726	0.0201	0.0237	0.0194	0.0032	0.1634	0.0043	0.0035	0.0556	0.0012	0.1207	0.128	0.0218	0.0016	0.1226	0.0226	0.0049	0.0038	0.0027	0.0011	0.0273	0.0295	0.0257	0.0717	0.0179	0.0978	0.0012
2	rs11891404	34776610	0.99	0.227721472602965	0.9	0.289513196358555	0.0263531166979836	0.143306215564723	0.02	0.0238	0.0187	0.0031	0.163	0.0041	0.0034	0.0558	0.0011	0.1202	0.1285	0.0221	0.0017	0.1229	0.0229	0.0048	0.0038	0.0027	0.0011	0.0276	0.0295	0.0255	0.0717	0.0172	0.0988	0.0013
2	rs1519918	34778477	0.99	0.227721472602965	0.9	0.289513196358555	0.0257580121311283	0.142655642474505	0.02	0.0237	0.0187	0.0031	0.163	0.0041	0.0034	0.0558	0.0011	0.1202	0.1285	0.0221	0.0017	0.1228	0.023	0.0048	0.0038	0.0027	0.0012	0.0276	0.0295	0.0255	0.0717	0.0172	0.0988	0.0013
2	rs62161925	34787577	0.99	0.227721472602965	0.9	0.289513196358555	0.0256546041764494	0.132575227842173	0.02	0.0237	0.0187	0.003	0.1629	0.004	0.0034	0.0559	0.0011	0.1202	0.1285	0.022	0.0017	0.1228	0.0231	0.0048	0.0038	0.0028	0.0012	0.0276	0.0296	0.0256	0.0717	0.0172	0.0989	0.0013
2	rs10865103	34790535	0.99	0.227721472602965	0.91	0.256642068151906	0.0244367031080496	0.128440851823813	0.02	0.0237	0.0187	0.003	0.1629	0.004	0.0034	0.0558	0.0011	0.1202	0.1285	0.0221	0.0017	0.1228	0.0231	0.0047	0.0038	0.0027	0.0012	0.0276	0.0296	0.0256	0.0717	0.0172	0.0989	0.0013
2	rs79833320	34791808	0.99	0.227721472602965	0.92	0.226487429171296	0.025664931629488	0.142098864716705	0.02	0.0237	0.0187	0.003	0.1629	0.004	0.0034	0.0558	0.0011	0.1202	0.1285	0.0221	0.0017	0.1228	0.0231	0.0048	0.0038	0.0027	0.0012	0.0276	0.0296	0.0256	0.0717	0.0172	0.0989	0.0013
2	rs3901291	34796176	0.99	0.227721472602965	0.92	0.226487429171296	0.0291694278989944	0.152716186488065	0.02	0.0237	0.0187	0.003	0.1629	0.004	0.0033	0.0558	0.0011	0.1202	0.1285	0.0221	0.0017	0.1229	0.0231	0.0048	0.0038	0.0028	0.0012	0.0277	0.0296	0.0255	0.0717	0.0171	0.0989	0.0013
2	rs17015367	34802876	0.99	0.227721472602965	0.92	0.226487429171296	0.0324349662290522	0.187382265027498	0.02	0.0237	0.0186	0.003	0.163	0.004	0.0033	0.0558	0.0011	0.1202	0.1286	0.0221	0.0017	0.1228	0.0231	0.0048	0.0038	0.0028	0.0012	0.0277	0.0296	0.0255	0.0717	0.017	0.0989	0.0014
2	rs17015369	34803145	0.99	0.227721472602965	0.92	0.226487429171296	0.0323740702880853	0.182801415270337	0.02	0.0237	0.0186	0.003	0.163	0.004	0.0033	0.0558	0.0011	0.1202	0.1285	0.0221	0.0017	0.1228	0.0231	0.0048	0.0038	0.0028	0.0012	0.0277	0.0296	0.0255	0.0717	0.017	0.0989	0.0014
2	rs62161953	34812198	0.99	0.227721472602965	0.92	0.226487429171296	0.0345789164152703	0.163019752748501	0.0199	0.0237	0.0185	0.003	0.1634	0.0039	0.0033	0.0557	0.0011	0.1197	0.1287	0.0221	0.0017	0.123	0.0232	0.0047	0.0039	0.0028	0.0012	0.0277	0.0295	0.0255	0.0717	0.0169	0.0989	0.0014
2	rs1220212	34814296	0.99	0.227721472602965	0.92	0.226487429171296	0.0335448464613598	0.167128792396699	0.0199	0.0237	0.0185	0.003	0.1636	0.0039	0.0033	0.0557	0.0011	0.1195	0.1287	0.0221	0.0017	0.123	0.0233	0.0047	0.0039	0.0028	0.0012	0.0277	0.0295	0.0255	0.0717	0.0169	0.0989	0.0014
2	rs72790843	34821607	0.97	0.285396128624663	0.92	0.226487429171296	0.0408219611010614	0.191486491249225	0.0181	0.0234	0.0175	0.0029	0.1675	0.0036	0.0029	0.0544	0.0012	0.1154	0.1305	0.0222	0.0016	0.1222	0.0249	0.0044	0.004	0.0034	0.0011	0.028	0.029	0.0262	0.0715	0.0167	0.1011	0.0014
2	rs34858347	34824795	0.97	0.285396128624663	0.92	0.226487429171296	0.0451439305606424	0.203767785973492	0.018	0.0234	0.0175	0.0029	0.1677	0.0036	0.0029	0.0541	0.0012	0.1152	0.1307	0.0224	0.0016	0.1222	0.0249	0.0043	0.004	0.0034	0.0011	0.0281	0.029	0.0261	0.0715	0.0168	0.1012	0.0014
2	rs58042025	34845441	0.97	0.285396128624663	0.92	0.226487429171296	0.0329373408159351	0.117887364243915	0.018	0.0234	0.0176	0.0029	0.1678	0.0036	0.0029	0.0539	0.0012	0.115	0.1307	0.0225	0.0016	0.1222	0.025	0.0043	0.004	0.0035	0.0011	0.0281	0.0291	0.026	0.0715	0.0168	0.1012	0.0014
2	rs80149742	34845845	0.97	0.285396128624663	0.92	0.226487429171296	0.0325692195196625	0.114702484957293	0.018	0.0234	0.0176	0.0029	0.1678	0.0036	0.0029	0.0539	0.0012	0.115	0.1307	0.0225	0.0016	0.1222	0.025	0.0043	0.004	0.0035	0.0011	0.0281	0.0291	0.026	0.0715	0.0168	0.1012	0.0014
2	rs62163893	34848532	0.97	0.285396128624663	0.92	0.226487429171296	0.0324593470467168	0.112229464650784	0.018	0.0234	0.0176	0.0029	0.1678	0.0036	0.0029	0.0539	0.0012	0.1149	0.1308	0.0226	0.0016	0.1221	0.025	0.0043	0.0041	0.0035	0.0011	0.0281	0.0291	0.0261	0.0714	0.0168	0.1013	0.0014
2	rs75396298	34855670	0.97	0.285396128624663	0.92	0.226487429171296	0.0316256008331836	0.104356314327584	0.018	0.0234	0.0176	0.0029	0.1678	0.0036	0.003	0.0538	0.0012	0.1149	0.1308	0.0226	0.0016	0.122	0.025	0.0043	0.0041	0.0035	0.0011	0.0282	0.0291	0.0261	0.0714	0.0168	0.1014	0.0014
2	rs2049640	34857614	0.97	0.285396128624663	0.93	0.198940398764014	0.0309364891251384	0.0950290950788296	0.018	0.0234	0.0176	0.0029	0.1678	0.0036	0.003	0.0538	0.0012	0.1149	0.1308	0.0226	0.0016	0.122	0.025	0.0043	0.0041	0.0035	0.0011	0.0282	0.0291	0.0261	0.0713	0.0168	0.1014	0.0014
2	rs77188442	34859824	0.97	0.285396128624663	0.93	0.198940398764014	0.0311373662736527	0.0764802456905709	0.0179	0.0234	0.0176	0.0029	0.1678	0.0036	0.0029	0.0538	0.0012	0.1149	0.1308	0.0226	0.0016	0.1221	0.025	0.0043	0.0041	0.0035	0.0011	0.0282	0.0291	0.026	0.0713	0.0168	0.1015	0.0014
2	rs11897262	34868092	0.97	0.285396128624663	0.92	0.226487429171296	0.0310781899146949	0.0735846631205434	0.0179	0.0234	0.0175	0.0029	0.1679	0.0036	0.0029	0.0536	0.0012	0.1148	0.1315	0.0224	0.0016	0.1221	0.0249	0.0043	0.0041	0.0035	0.0011	0.0282	0.029	0.026	0.0713	0.0167	0.1017	0.0014
2	rs13422005	34870277	0.97	0.285396128624663	0.92	0.226487429171296	0.0355050106124001	0.104852248394759	0.0179	0.0234	0.0175	0.0029	0.1679	0.0036	0.0029	0.0535	0.0012	0.1148	0.1318	0.0223	0.0016	0.1222	0.0249	0.0042	0.0041	0.0035	0.0011	0.0282	0.0289	0.0259	0.0712	0.0166	0.1018	0.0015
2	rs9646978	34888796	0.96	0.3177447436144	0.92	0.226487429171296	0.0347960429299997	0.0446899155450861	0.0176	0.0239	0.0175	0.0028	0.1679	0.0038	0.0031	0.053	0.0014	0.1139	0.1333	0.0223	0.0016	0.1224	0.0248	0.0039	0.0042	0.0037	0.0012	0.0289	0.0289	0.0254	0.0696	0.016	0.1029	0.0016
2	rs9917264	34889395	0.96	0.3177447436144	0.92	0.226487429171296	0.0318416348975477	0.0379187350825751	0.0175	0.0239	0.0175	0.0028	0.168	0.0038	0.0032	0.0527	0.0014	0.1138	0.1338	0.0223	0.0016	0.1226	0.0248	0.0039	0.0043	0.0037	0.0012	0.029	0.0289	0.0253	0.0694	0.0158	0.1028	0.0016
2	rs1534349	34892862	0.95	0.352537935866182	0.92	0.226487429171296	0.0560882056293073	0.0534466344305698	0.0167	0.0241	0.0164	0.0028	0.1709	0.0036	0.0033	0.0508	0.0015	0.1132	0.1346	0.0215	0.0015	0.1226	0.0239	0.0039	0.0041	0.0037	0.0013	0.0294	0.0287	0.0258	0.0694	0.0144	0.1059	0.0016
2	rs11680609	34893265	0.94	0.389848785336034	0.92	0.226487429171296	0.0537121906239952	0.0571387447713497	0.0167	0.0241	0.0163	0.0028	0.171	0.0036	0.0033	0.0507	0.0015	0.1132	0.1346	0.0214	0.0014	0.1226	0.0239	0.0039	0.0041	0.0037	0.0013	0.0295	0.0287	0.0258	0.0694	0.0144	0.106	0.0016
2	rs7560419	34901935	0.94	0.389848785336034	0.92	0.226487429171296	0.0500951244488598	0.0509012607836079	0.0166	0.0241	0.0163	0.0028	0.1713	0.0036	0.0033	0.0506	0.0015	0.1132	0.1347	0.0213	0.0014	0.1226	0.0239	0.004	0.0041	0.0037	0.0013	0.0295	0.0287	0.0259	0.0694	0.0143	0.1062	0.0016
2	rs28671161	34902064	0.94	0.389848785336034	0.92	0.226487429171296	0.048905331692958	0.0518881570009337	0.0166	0.0241	0.0163	0.0028	0.1712	0.0036	0.0034	0.0507	0.0016	0.1132	0.1347	0.0213	0.0015	0.1227	0.0238	0.004	0.0041	0.0037	0.0013	0.0295	0.0288	0.0259	0.0694	0.0143	0.1062	0.0016
2	rs77598123	34904117	0.94	0.389848785336034	0.92	0.226487429171296	0.0463958795285536	0.0439386527055919	0.0166	0.024	0.0163	0.0028	0.1713	0.0036	0.0034	0.0507	0.0015	0.1132	0.1347	0.0213	0.0015	0.1226	0.0237	0.004	0.0041	0.0037	0.0013	0.0296	0.0287	0.0259	0.0694	0.0143	0.1063	0.0016
2	rs17015498	34906302	0.94	0.389848785336034	0.92	0.226487429171296	0.0539190794404673	0.0438235762824547	0.0166	0.024	0.0163	0.0029	0.1715	0.0038	0.0034	0.0507	0.0016	0.113	0.1349	0.0212	0.0015	0.1226	0.0239	0.004	0.0042	0.0037	0.0013	0.0298	0.0287	0.0253	0.0694	0.0143	0.1062	0.0016
2	rs17015501	34906388	0.94	0.389848785336034	0.92	0.226487429171296	0.054403892043909	0.0424531539189916	0.0166	0.024	0.0163	0.0029	0.1714	0.0038	0.0034	0.0506	0.0016	0.1131	0.1348	0.0213	0.0015	0.1225	0.0239	0.004	0.0043	0.0037	0.0013	0.0298	0.0287	0.0253	0.0694	0.0143	0.1062	0.0016
2	rs80234903	34907538	0.94	0.389848785336034	0.92	0.226487429171296	0.0545777433122823	0.045213328493622	0.0166	0.024	0.0163	0.0029	0.1715	0.0038	0.0034	0.0506	0.0016	0.1131	0.1349	0.0212	0.0015	0.1225	0.0239	0.004	0.0043	0.0037	0.0013	0.0298	0.0287	0.0253	0.0694	0.0142	0.1062	0.0016
2	rs76372758	34909122	0.94	0.389848785336034	0.92	0.226487429171296	0.0546473876646772	0.0437086340941684	0.0166	0.024	0.0163	0.0029	0.1715	0.0038	0.0034	0.0506	0.0016	0.1131	0.1349	0.0212	0.0015	0.1225	0.0239	0.0041	0.0042	0.0037	0.0013	0.0298	0.0288	0.0252	0.0694	0.0142	0.1062	0.0016
2	rs79431405	34909435	0.94	0.389848785336034	0.92	0.226487429171296	0.0541438100197434	0.043078855317421	0.0166	0.024	0.0163	0.0029	0.1715	0.0038	0.0034	0.0506	0.0016	0.113	0.1349	0.0212	0.0015	0.1225	0.0239	0.0041	0.0042	0.0037	0.0013	0.0298	0.0288	0.0253	0.0694	0.0142	0.1062	0.0016
2	rs80349149	34912486	0.94	0.389848785336034	0.92	0.226487429171296	0.0533685581225239	0.0431930576895719	0.0165	0.024	0.0162	0.0029	0.1716	0.0038	0.0034	0.0506	0.0015	0.1131	0.1348	0.0212	0.0015	0.1223	0.0239	0.0041	0.0042	0.0037	0.0013	0.0298	0.0288	0.0253	0.0694	0.0142	0.1063	0.0017
2	rs13404871	34914569	0.94	0.389848785336034	0.93	0.198940398764014	0.054126500846634	0.0431930576895719	0.0165	0.024	0.0162	0.0029	0.1717	0.0038	0.0034	0.0506	0.0015	0.1132	0.1347	0.0211	0.0015	0.1222	0.0239	0.0041	0.0041	0.0037	0.0013	0.0298	0.0289	0.0253	0.0695	0.0141	0.1065	0.0017
2	rs6751154	34923003	0.94	0.389848785336034	0.93	0.198940398764014	0.0709242028123907	0.0488919502188762	0.0164	0.0243	0.0158	0.003	0.1725	0.0039	0.0035	0.0505	0.0014	0.1133	0.1337	0.0209	0.0015	0.1215	0.0239	0.0041	0.0036	0.0036	0.0012	0.03	0.0292	0.0253	0.0699	0.0136	0.1082	0.0016
2	rs10201571	34928080	0.94	0.389848785336034	0.94	0.173887076546345	0.0729914421911161	0.0490731513813373	0.0164	0.0243	0.0158	0.003	0.1725	0.0039	0.0035	0.0505	0.0014	0.1133	0.1336	0.021	0.0015	0.1214	0.0239	0.0041	0.0036	0.0036	0.0011	0.0301	0.0292	0.0254	0.0699	0.0135	0.1085	0.0016
2	rs3115252	34943518	0.94	0.389848785336034	0.93	0.198940398764014	0.0757431916358198	0.0535093889511163	0.0164	0.0242	0.0158	0.003	0.1724	0.0039	0.0035	0.0507	0.0014	0.1134	0.1338	0.021	0.0015	0.1214	0.0239	0.0041	0.0034	0.0035	0.0011	0.03	0.0292	0.0254	0.0699	0.0129	0.109	0.0015
2	rs114118903	34944577	0.94	0.389848785336034	0.93	0.198940398764014	0.0749471860101893	0.0525091471335297	0.0164	0.0242	0.0158	0.003	0.1723	0.0039	0.0035	0.0507	0.0014	0.1134	0.1339	0.021	0.0015	0.1214	0.0239	0.0041	0.0034	0.0035	0.0011	0.0301	0.0292	0.0254	0.07	0.0129	0.109	0.0015
2	rs10495826	34948247	0.94	0.389848785336034	0.93	0.198940398764014	0.0711312645260974	0.04183154410652	0.0163	0.0241	0.016	0.0029	0.1715	0.0038	0.0035	0.0513	0.0012	0.113	0.1333	0.021	0.0014	0.1213	0.024	0.0041	0.0032	0.0034	0.0011	0.0303	0.0289	0.0255	0.0705	0.0128	0.1102	0.0014
2	rs4670099	34948838	0.94	0.389848785336034	0.94	0.173887076546345	0.0738376510674263	0.0416627261370091	0.0163	0.0241	0.016	0.0029	0.1715	0.0039	0.0035	0.0513	0.0012	0.113	0.1331	0.021	0.0014	0.1213	0.0241	0.0041	0.0032	0.0034	0.0012	0.0303	0.0289	0.0255	0.0706	0.0128	0.1103	0.0014
2	rs12712402	34950628	0.94	0.389848785336034	0.94	0.173887076546345	0.0728440052941019	0.042907804515862	0.0163	0.0241	0.0158	0.0029	0.1715	0.0039	0.0035	0.0513	0.0012	0.113	0.1332	0.0211	0.0014	0.1213	0.024	0.0041	0.0033	0.0034	0.0012	0.0304	0.0289	0.0255	0.0707	0.0128	0.1103	0.0014
2	rs3108108	34953990	0.94	0.389848785336034	0.94	0.173887076546345	0.0753122434144784	0.0456808493126426	0.0163	0.0241	0.0157	0.0029	0.1715	0.0039	0.0035	0.0514	0.0012	0.113	0.1331	0.0211	0.0014	0.1213	0.024	0.0041	0.0033	0.0034	0.0012	0.0304	0.029	0.0254	0.0707	0.0127	0.1104	0.0014
2	rs78255435	34961108	0.94	0.389848785336034	0.94	0.173887076546345	0.0731601783221361	0.0473338785593356	0.0163	0.0241	0.0157	0.0029	0.1715	0.0039	0.0035	0.0513	0.0012	0.113	0.1331	0.021	0.0014	0.1213	0.024	0.0041	0.0033	0.0033	0.0012	0.0305	0.0289	0.0253	0.0707	0.0127	0.1107	0.0014
2	rs72795005	34962485	0.94	0.389848785336034	0.94	0.173887076546345	0.0732868962573753	0.0479305133119256	0.0163	0.0241	0.0157	0.0029	0.1715	0.0038	0.0034	0.0514	0.0012	0.113	0.1331	0.021	0.0014	0.1213	0.024	0.0041	0.0032	0.0033	0.0012	0.0305	0.0289	0.0253	0.0708	0.0127	0.1108	0.0014
2	rs1880494	34968861	0.94	0.389848785336034	0.94	0.173887076546345	0.073413756389803	0.0484101843611724	0.0163	0.0241	0.0157	0.0029	0.1715	0.0038	0.0034	0.0513	0.0012	0.113	0.1332	0.021	0.0014	0.1212	0.0239	0.0041	0.0032	0.0033	0.0012	0.0305	0.0289	0.0253	0.0708	0.0127	0.1109	0.0014
2	rs3108124	34977980	0.94	0.389848785336034	0.94	0.173887076546345	0.0706143461834202	0.0627391045652538	0.0163	0.0241	0.0155	0.0028	0.1712	0.0035	0.0032	0.051	0.0011	0.1134	0.1338	0.0206	0.0015	0.1208	0.0235	0.004	0.0031	0.0033	0.0012	0.031	0.0287	0.0252	0.0711	0.0126	0.1123	0.0014
2	rs689546	34978939	0.94	0.389848785336034	0.94	0.173887076546345	0.0729914421911161	0.0727249699591535	0.0162	0.024	0.0154	0.0028	0.171	0.0034	0.0032	0.0508	0.0011	0.1136	0.1341	0.0205	0.0015	0.1206	0.0234	0.0039	0.0031	0.0033	0.0012	0.0313	0.0287	0.0253	0.0712	0.0125	0.1129	0.0014
2	rs3115243	34983529	0.94	0.389848785336034	0.94	0.173887076546345	0.07589439896947	0.0736564921435649	0.0162	0.024	0.0155	0.0027	0.1709	0.0034	0.0031	0.0506	0.0011	0.1139	0.1342	0.0204	0.0015	0.1206	0.0233	0.0039	0.003	0.0033	0.0012	0.0315	0.0286	0.0253	0.0713	0.0125	0.1133	0.0014
2	rs78765131	34995198	0.94	0.389848785336034	0.94	0.173887076546345	0.0791148573530652	0.0715142217941962	0.0161	0.024	0.0155	0.0027	0.1705	0.0033	0.0031	0.0503	0.001	0.114	0.1344	0.0203	0.0014	0.1203	0.0234	0.0038	0.0031	0.0032	0.0012	0.0318	0.0286	0.0253	0.0713	0.0125	0.1138	0.0014
2	rs10207883	35000672	0.94	0.389848785336034	0.94	0.173887076546345	0.0812421006414423	0.0767723215417254	0.0161	0.024	0.0155	0.0027	0.1705	0.0033	0.0031	0.0501	0.001	0.1141	0.1343	0.0203	0.0015	0.1201	0.0234	0.0038	0.0031	0.0032	0.0011	0.032	0.0286	0.0253	0.0714	0.0126	0.1139	0.0014
2	rs111587268	35000747	0.94	0.389848785336034	0.94	0.173887076546345	0.0809939327706095	0.0744485145023362	0.0161	0.024	0.0155	0.0027	0.1705	0.0033	0.0031	0.0501	0.001	0.1142	0.1343	0.0203	0.0015	0.1201	0.0234	0.0038	0.0031	0.0032	0.0011	0.0319	0.0286	0.0253	0.0714	0.0126	0.1139	0.0014
2	rs116134845	35008602	0.94	0.389848785336034	0.94	0.173887076546345	0.0675441503414339	0.0774311560206169	0.016	0.0238	0.0155	0.0028	0.1703	0.0033	0.0031	0.05	0.001	0.1145	0.1344	0.0201	0.0015	0.1195	0.0231	0.0036	0.0031	0.0032	0.0011	0.0323	0.0283	0.0255	0.0723	0.0125	0.1143	0.0015
2	rs13413387	35008865	0.94	0.389848785336034	0.94	0.173887076546345	0.0663686654481591	0.0805359924956951	0.016	0.0238	0.0155	0.0028	0.1703	0.0033	0.0031	0.05	0.001	0.1145	0.1344	0.0201	0.0016	0.1195	0.0231	0.0036	0.0031	0.0032	0.0011	0.0323	0.0283	0.0255	0.0723	0.0125	0.1143	0.0015
2	rs112707383	35010924	0.94	0.389848785336034	0.94	0.173887076546345	0.0667855101930088	0.0820318751212561	0.016	0.0238	0.0155	0.0027	0.1701	0.0033	0.0031	0.05	0.001	0.1146	0.1343	0.0201	0.0016	0.1195	0.023	0.0036	0.0032	0.0031	0.0011	0.0324	0.0283	0.0255	0.0724	0.0124	0.1145	0.0015
2	rs115062562	35013569	0.94	0.389848785336034	0.94	0.173887076546345	0.0697514399349947	0.0862026536973973	0.0159	0.0238	0.0155	0.0026	0.1698	0.0033	0.0032	0.0499	0.001	0.1147	0.1344	0.0201	0.0016	0.1195	0.023	0.0036	0.0033	0.0031	0.0011	0.0325	0.0283	0.0255	0.0725	0.0123	0.1145	0.0015
2	rs79749444	35022564	0.94	0.389848785336034	0.94	0.173887076546345	0.0720888105481061	0.0893655689929195	0.0159	0.0239	0.0155	0.0026	0.1694	0.0034	0.0032	0.0499	9e-04	0.1149	0.1344	0.0201	0.0016	0.1193	0.0229	0.0036	0.0034	0.0031	0.0011	0.0326	0.0283	0.0254	0.0728	0.0122	0.1146	0.0015
2	rs67565342	35022619	0.94	0.389848785336034	0.94	0.173887076546345	0.0726757427047694	0.0896765788393621	0.0159	0.0239	0.0155	0.0026	0.1694	0.0034	0.0032	0.0499	9e-04	0.1149	0.1344	0.0201	0.0016	0.1193	0.0229	0.0036	0.0034	0.0031	0.0011	0.0326	0.0283	0.0255	0.0728	0.0122	0.1146	0.0015
2	rs77087488	35043044	0.94	0.389848785336034	0.94	0.173887076546345	0.0729071688588048	0.0983152572571123	0.0157	0.024	0.0154	0.0026	0.1688	0.0034	0.0033	0.0498	9e-04	0.1152	0.1342	0.0202	0.0016	0.1192	0.0227	0.0036	0.0036	0.003	0.001	0.0329	0.0283	0.0256	0.0733	0.012	0.1148	0.0014
2	rs383473	35050992	0.94	0.389848785336034	0.94	0.173887076546345	0.077307778724951	0.102217816294726	0.0155	0.0241	0.0154	0.0027	0.1685	0.0035	0.0034	0.0498	8e-04	0.1158	0.1342	0.0203	0.0015	0.1192	0.0225	0.0036	0.0038	0.0028	9e-04	0.0331	0.0284	0.0256	0.0733	0.0118	0.1148	0.0014
2	rs71449535	35052833	0.94	0.389848785336034	0.94	0.173887076546345	0.0779218091050427	0.0988806819688679	0.0155	0.0241	0.0154	0.0027	0.1685	0.0035	0.0034	0.0498	8e-04	0.1158	0.1343	0.0203	0.0015	0.1191	0.0225	0.0036	0.0038	0.0027	9e-04	0.0331	0.0284	0.0256	0.0733	0.0118	0.1148	0.0014
2	rs75806647	35058128	0.94	0.389848785336034	0.94	0.173887076546345	0.079492862023308	0.0981539405805051	0.0155	0.0241	0.0153	0.0026	0.1685	0.0034	0.0033	0.0498	8e-04	0.1158	0.1342	0.0202	0.0015	0.1192	0.0225	0.0035	0.0038	0.0027	9e-04	0.0331	0.0285	0.0257	0.0733	0.0118	0.1149	0.0014
2	rs7559552	35058421	0.94	0.389848785336034	0.94	0.173887076546345	0.0800508557346416	0.0990424648448036	0.0155	0.0241	0.0153	0.0026	0.1685	0.0034	0.0033	0.0498	8e-04	0.1159	0.1342	0.0202	0.0015	0.1192	0.0225	0.0035	0.0038	0.0027	9e-04	0.0331	0.0285	0.0257	0.0733	0.0118	0.1149	0.0014
2	rs28767616	35062099	0.94	0.389848785336034	0.94	0.173887076546345	0.0789817203164618	0.101073454066967	0.0155	0.0241	0.0153	0.0026	0.1685	0.0034	0.0033	0.0498	8e-04	0.1159	0.1343	0.0202	0.0015	0.1192	0.0225	0.0035	0.0039	0.0027	9e-04	0.0331	0.0285	0.0256	0.0735	0.0118	0.1148	0.0014
2	rs280690	35073160	0.94	0.389848785336034	0.94	0.173887076546345	0.0854656346475625	0.097027633773626	0.0155	0.0241	0.0153	0.0026	0.1679	0.0033	0.0033	0.0499	7e-04	0.116	0.1345	0.0202	0.0015	0.1188	0.0225	0.0035	0.0039	0.0027	9e-04	0.0331	0.0284	0.0256	0.0736	0.0118	0.1154	0.0014
2	rs72796911	35074033	0.94	0.389848785336034	0.94	0.173887076546345	0.0858393726433964	0.0954274929429257	0.0155	0.024	0.0153	0.0026	0.1678	0.0033	0.0033	0.0499	7e-04	0.1159	0.1346	0.0202	0.0015	0.1187	0.0226	0.0035	0.0039	0.0027	9e-04	0.0331	0.0284	0.0255	0.0736	0.0119	0.1155	0.0014
2	rs72796919	35079881	0.94	0.389848785336034	0.94	0.173887076546345	0.0860969202581228	0.0891325942349568	0.0155	0.024	0.0153	0.0026	0.1675	0.0033	0.0033	0.0499	7e-04	0.1159	0.1346	0.0203	0.0015	0.1186	0.0226	0.0035	0.004	0.0027	9e-04	0.0331	0.0283	0.0256	0.0737	0.0119	0.1157	0.0013
2	rs280754	35092762	0.94	0.389848785336034	0.94	0.173887076546345	0.0977661749358789	0.0860495335234299	0.0156	0.0241	0.0153	0.0026	0.1663	0.0033	0.0034	0.0501	7e-04	0.116	0.1347	0.0204	0.0015	0.1182	0.0229	0.0035	0.0041	0.0026	8e-04	0.0331	0.0281	0.0257	0.0739	0.0121	0.1166	0.0013
2	rs7600259	35093293	0.94	0.389848785336034	0.95	0.15120882267165	0.0937804665056409	0.0771380565678029	0.0156	0.024	0.0153	0.0026	0.166	0.0033	0.0034	0.0501	7e-04	0.116	0.1346	0.0204	0.0014	0.1184	0.0229	0.0035	0.0042	0.0026	8e-04	0.0331	0.0281	0.0257	0.074	0.0121	0.1165	0.0012
2	rs17326230	35097701	0.94	0.389848785336034	0.95	0.15120882267165	0.0849766793108499	0.0694683009812327	0.0155	0.0242	0.0156	0.0026	0.1647	0.0032	0.0033	0.0501	7e-04	0.1162	0.1346	0.0203	0.0014	0.1192	0.0229	0.0035	0.0043	0.0023	7e-04	0.0333	0.0279	0.0259	0.0746	0.0123	0.1161	0.0012
2	rs13419991	35098083	0.94	0.389848785336034	0.95	0.15120882267165	0.0941768286143402	0.0685591865461554	0.0155	0.0242	0.0156	0.0026	0.1648	0.0032	0.0033	0.0501	6e-04	0.1162	0.1346	0.0204	0.0014	0.1192	0.0229	0.0035	0.0043	0.0022	7e-04	0.0333	0.0279	0.0259	0.0746	0.0123	0.1162	0.0011
2	rs1395702	35107613	0.95	0.352537935866182	0.95	0.15120882267165	0.0899469228028622	0.0708766457271976	0.0155	0.0242	0.0156	0.0026	0.1643	0.0032	0.0032	0.0501	6e-04	0.1163	0.1347	0.0203	0.0014	0.1198	0.0229	0.0034	0.0044	0.0021	7e-04	0.0334	0.0279	0.0259	0.0747	0.0123	0.116	0.0011
2	rs74926580	35113381	0.95	0.352537935866182	0.95	0.15120882267165	0.0900192288419182	0.0694683009812327	0.0155	0.0242	0.0156	0.0026	0.1641	0.0032	0.0032	0.0501	6e-04	0.1163	0.1347	0.0202	0.0013	0.1201	0.0229	0.0034	0.0044	0.0021	7e-04	0.0334	0.0279	0.0259	0.0748	0.0123	0.116	0.001
2	rs280780	35115848	0.95	0.352537935866182	0.94	0.173887076546345	0.0903088210385636	0.0685591865461554	0.0155	0.0242	0.0156	0.0026	0.164	0.0032	0.0032	0.0501	6e-04	0.1163	0.1347	0.0202	0.0013	0.1202	0.0229	0.0034	0.0044	0.0021	7e-04	0.0334	0.0279	0.0259	0.0748	0.0123	0.1159	0.001
2	rs17015792	35119808	0.95	0.352537935866182	0.94	0.173887076546345	0.0914000405010953	0.0691880425746781	0.0156	0.0243	0.0155	0.0025	0.1639	0.0032	0.0032	0.0501	6e-04	0.1162	0.1348	0.0201	0.0013	0.12	0.0229	0.0033	0.0044	0.0021	7e-04	0.0335	0.0278	0.0259	0.075	0.0123	0.1162	0.001
2	rs280769	35123183	0.95	0.352537935866182	0.94	0.173887076546345	0.0901639513233767	0.0708059500299208	0.0156	0.0244	0.0155	0.0025	0.1638	0.0031	0.0032	0.0501	6e-04	0.116	0.135	0.02	0.0014	0.1197	0.0229	0.0031	0.0044	0.0021	7e-04	0.0335	0.0278	0.0259	0.0753	0.0124	0.1164	0.001
2	rs4670420	35125795	0.95	0.352537935866182	0.94	0.173887076546345	0.0864724122261341	0.0693281128621609	0.0156	0.0244	0.0154	0.0025	0.1638	0.0031	0.0031	0.0501	6e-04	0.1158	0.1351	0.02	0.0014	0.1197	0.0229	0.0031	0.0044	0.0021	7e-04	0.0335	0.0277	0.0259	0.0755	0.0124	0.1165	0.001
2	rs1007794	35129805	0.95	0.352537935866182	0.94	0.173887076546345	0.0747329818810258	0.06093606042113	0.0157	0.0246	0.0156	0.0025	0.1626	0.003	0.003	0.0502	7e-04	0.1151	0.1354	0.0202	0.0015	0.1198	0.0229	0.003	0.0043	0.002	6e-04	0.0335	0.0277	0.026	0.076	0.0126	0.1172	9e-04
2	rs280760	35129835	0.95	0.352537935866182	0.94	0.173887076546345	0.0761540647765625	0.0590243768754411	0.0157	0.0248	0.0156	0.0025	0.1625	0.003	0.003	0.0502	7e-04	0.1149	0.1353	0.0202	0.0015	0.1198	0.0229	0.0029	0.0042	0.002	6e-04	0.0336	0.0277	0.0259	0.076	0.0126	0.1173	9e-04
2	rs17398510	35129873	0.95	0.352537935866182	0.94	0.173887076546345	0.0768493082935471	0.0579807906303322	0.0156	0.0248	0.0156	0.0024	0.1626	0.0029	0.003	0.0501	7e-04	0.1148	0.1353	0.0203	0.0015	0.1199	0.0229	0.0029	0.0042	0.002	6e-04	0.0336	0.0276	0.0258	0.0761	0.0126	0.1174	9e-04
2	rs1007793	35130065	0.95	0.352537935866182	0.94	0.173887076546345	0.0713802570448065	0.0488316151113973	0.0155	0.0249	0.0158	0.0023	0.1624	0.0028	0.0029	0.05	7e-04	0.1148	0.1346	0.0207	0.0016	0.1197	0.0228	0.0027	0.0042	0.0019	7e-04	0.0338	0.0276	0.0259	0.0763	0.0131	0.1178	9e-04
2	rs12987303	35137236	0.95	0.352537935866182	0.94	0.173887076546345	0.0726127093109278	0.0568162870431793	0.0154	0.0248	0.016	0.0021	0.1612	0.0026	0.0028	0.0494	6e-04	0.1151	0.1347	0.0216	0.0018	0.1212	0.0223	0.0021	0.004	0.0016	7e-04	0.034	0.0271	0.0258	0.0768	0.0136	0.1182	9e-04
2	rs116323328	35139451	0.95	0.352537935866182	0.94	0.173887076546345	0.0719216828771429	0.059089864750233	0.0154	0.0248	0.016	0.0021	0.1613	0.0026	0.0028	0.0494	6e-04	0.1151	0.1347	0.0216	0.0018	0.1212	0.0222	0.0021	0.004	0.0016	7e-04	0.034	0.0271	0.0258	0.0768	0.0136	0.1182	9e-04
2	rs13393865	35140625	0.95	0.352537935866182	0.94	0.173887076546345	0.070841488050229	0.0559175756741333	0.0154	0.0248	0.016	0.0021	0.1613	0.0026	0.0028	0.0494	6e-04	0.1151	0.1347	0.0216	0.0018	0.1212	0.0222	0.0021	0.004	0.0016	7e-04	0.034	0.027	0.0258	0.0768	0.0136	0.1182	9e-04
2	rs13410688	35141544	0.95	0.352537935866182	0.94	0.173887076546345	0.071859074949205	0.0540125712744071	0.0154	0.0248	0.0159	0.0021	0.1613	0.0026	0.0029	0.0494	6e-04	0.1151	0.1347	0.0216	0.0018	0.1212	0.0222	0.002	0.004	0.0016	7e-04	0.034	0.027	0.0258	0.0768	0.0136	0.1182	9e-04
2	rs9308962	35155265	0.95	0.352537935866182	0.94	0.173887076546345	0.0727177846855311	0.0566231882187791	0.0154	0.0248	0.0159	0.0021	0.1614	0.0025	0.0029	0.0493	6e-04	0.1151	0.1347	0.0216	0.0018	0.1212	0.0222	0.002	0.0039	0.0016	7e-04	0.034	0.027	0.0258	0.0768	0.0136	0.1183	9e-04
2	rs62143544	35158386	0.95	0.352537935866182	0.93	0.198940398764014	0.0686521283334818	0.0551521596853757	0.0154	0.0249	0.0159	0.0021	0.1617	0.0025	0.0029	0.0492	6e-04	0.115	0.1347	0.0216	0.0018	0.1212	0.022	0.0021	0.0039	0.0016	7e-04	0.0341	0.027	0.0258	0.0767	0.0137	0.1184	9e-04
2	rs10209766	35161415	0.95	0.352537935866182	0.93	0.198940398764014	0.0665471038792138	0.060538414465843	0.0154	0.0249	0.0159	0.0022	0.1618	0.0026	0.003	0.0491	7e-04	0.1149	0.1347	0.0216	0.0018	0.1212	0.022	0.0021	0.0039	0.0016	7e-04	0.034	0.027	0.0258	0.0766	0.0137	0.1184	9e-04
2	rs116074317	35162285	0.95	0.352537935866182	0.93	0.198940398764014	0.0663884764418588	0.0606708402544973	0.0154	0.0249	0.0159	0.0022	0.1618	0.0026	0.003	0.0491	7e-04	0.115	0.1347	0.0216	0.0018	0.1212	0.0219	0.0021	0.0039	0.0016	7e-04	0.034	0.027	0.0258	0.0766	0.0136	0.1184	9e-04
2	rs114763444	35165846	0.95	0.352537935866182	0.93	0.198940398764014	0.0657958308005711	0.0644283606825479	0.0154	0.0249	0.0159	0.0022	0.162	0.0026	0.003	0.0491	7e-04	0.1151	0.1347	0.0216	0.0018	0.1212	0.0218	0.0021	0.0039	0.0016	7e-04	0.034	0.027	0.0257	0.0766	0.0136	0.1184	9e-04
2	rs114766152	35191405	0.95	0.352537935866182	0.93	0.198940398764014	0.062464973659788	0.0632101872033475	0.0155	0.0249	0.0158	0.0022	0.1622	0.0026	0.003	0.0491	7e-04	0.1151	0.1347	0.0215	0.0018	0.1211	0.0218	0.0021	0.0038	0.0016	7e-04	0.034	0.0269	0.0256	0.0765	0.0136	0.1184	9e-04
2	rs1507247	35195262	0.95	0.352537935866182	0.93	0.198940398764014	0.057843099266048	0.0655878312910603	0.0155	0.0249	0.0158	0.0022	0.1625	0.0026	0.003	0.0491	7e-04	0.1151	0.1347	0.0215	0.0018	0.1211	0.0216	0.0021	0.0038	0.0016	7e-04	0.0339	0.0269	0.0256	0.0764	0.0136	0.1184	9e-04
2	rs61220543	35197582	0.96	0.3177447436144	0.93	0.198940398764014	0.0470069910353619	0.0858200580892257	0.0158	0.0247	0.0155	0.0023	0.1629	0.0027	0.0033	0.0489	9e-04	0.115	0.135	0.0213	0.0019	0.1207	0.0213	0.0023	0.0037	0.0018	9e-04	0.034	0.0269	0.0255	0.0758	0.0137	0.1185	0.0011
2	rs78023075	35216298	0.96	0.3177447436144	0.93	0.198940398764014	0.0506393213072084	0.103038281858851	0.0158	0.0248	0.0156	0.0023	0.1624	0.0027	0.0033	0.0487	0.001	0.1147	0.1352	0.0214	0.002	0.1202	0.0212	0.0023	0.0037	0.0019	9e-04	0.0342	0.0268	0.0253	0.0758	0.0136	0.119	0.0013
2	rs6543896	35219941	0.96	0.3177447436144	0.93	0.198940398764014	0.0462556235631741	0.0957466836223474	0.0158	0.0248	0.0156	0.0024	0.1622	0.0027	0.0033	0.0487	0.001	0.1146	0.1351	0.0214	0.0019	0.1201	0.0211	0.0023	0.0037	0.0026	9e-04	0.0342	0.0268	0.0252	0.0757	0.0136	0.1192	0.0013
2	rs4670426	35236878	0.95	0.352537935866182	0.93	0.198940398764014	2.00347810504757	0.128798433641839	0.0156	0.0242	0.0155	0.0024	0.1609	0.0027	0.0034	0.0483	9e-04	0.1139	0.1343	0.0209	0.0019	0.1188	0.0203	0.0023	0.0037	0.0073	9e-04	0.0343	0.0268	0.0252	0.0744	0.0137	0.1224	0.0014
2	rs113727316	35251109	0.95	0.352537935866182	0.93	0.198940398764014	2.00247835757172	0.138499183774223	0.0156	0.0242	0.0155	0.0024	0.1609	0.0027	0.0034	0.0483	9e-04	0.1139	0.1343	0.0209	0.0019	0.1187	0.0203	0.0023	0.0037	0.0073	9e-04	0.0344	0.0268	0.0252	0.0744	0.0137	0.1224	0.0014
2	rs116633973	35261133	0.96	0.3177447436144	0.94	0.173887076546345	1.90106283663612	0.141820772762153	0.0157	0.0239	0.0155	0.0024	0.1611	0.0027	0.0035	0.0481	0.001	0.1129	0.134	0.0211	0.002	0.1181	0.0202	0.0022	0.0038	0.0073	0.001	0.0346	0.0265	0.0255	0.0749	0.0139	0.1228	0.0015
2	rs1169255	35262834	0.96	0.3177447436144	0.94	0.173887076546345	1.92085282785577	0.162046727378136	0.0157	0.0239	0.0155	0.0024	0.1611	0.0027	0.0035	0.0481	0.0011	0.1129	0.134	0.0211	0.002	0.1181	0.0202	0.0022	0.0038	0.0074	0.001	0.0346	0.0264	0.0251	0.0749	0.0138	0.1228	0.0016
2	rs79958963	35263096	0.96	0.3177447436144	0.94	0.173887076546345	1.92118142398254	0.163019752748501	0.0157	0.0239	0.0155	0.0024	0.1611	0.0027	0.0035	0.0481	0.0011	0.1129	0.134	0.0211	0.002	0.1181	0.0202	0.0022	0.0038	0.0074	0.001	0.0346	0.0264	0.0251	0.0749	0.0138	0.1228	0.0016
2	rs72780647	35277446	0.96	0.3177447436144	0.94	0.173887076546345	1.91187858102882	0.170877291106664	0.0157	0.0239	0.0155	0.0024	0.1611	0.0027	0.0035	0.0481	0.0012	0.1128	0.1338	0.0211	0.002	0.118	0.0202	0.0022	0.0038	0.0074	0.001	0.0347	0.0264	0.0251	0.075	0.0138	0.1229	0.0016
2	rs35617938	35280947	0.96	0.3177447436144	0.94	0.173887076546345	1.91253474990857	0.174156024337208	0.0157	0.0239	0.0155	0.0024	0.1611	0.0027	0.0035	0.0482	0.0012	0.1128	0.1338	0.0212	0.002	0.118	0.0202	0.0022	0.0038	0.0074	0.001	0.0347	0.0264	0.0251	0.0751	0.0138	0.1229	0.0016
2	rs12712410	35291900	0.96	0.3177447436144	0.94	0.173887076546345	1.91899114288541	0.173060705414726	0.0157	0.0239	0.0155	0.0024	0.161	0.0027	0.0035	0.0482	0.0012	0.1127	0.1337	0.0212	0.002	0.1179	0.0203	0.0022	0.0038	0.0074	0.001	0.0347	0.0264	0.0252	0.0751	0.0138	0.1229	0.0016
2	rs116572877	35291945	0.96	0.3177447436144	0.94	0.173887076546345	1.91680170863317	0.173259675658703	0.0157	0.0239	0.0155	0.0024	0.161	0.0027	0.0035	0.0482	0.0012	0.1128	0.1337	0.0212	0.002	0.1179	0.0203	0.0022	0.0038	0.0074	0.001	0.0347	0.0264	0.0252	0.0751	0.0138	0.1228	0.0016
2	rs113984483	35302577	0.96	0.3177447436144	0.94	0.173887076546345	1.89190220779446	0.21952737701207	0.0157	0.0239	0.0155	0.0024	0.1611	0.0027	0.0035	0.0482	0.0012	0.1127	0.1337	0.0212	0.002	0.1178	0.0202	0.0022	0.0038	0.0074	0.001	0.0348	0.0264	0.0252	0.0751	0.0138	0.1228	0.0016
2	rs13397641	35305135	0.96	0.3177447436144	0.94	0.173887076546345	1.83326657592829	0.238872697788585	0.0158	0.0239	0.0155	0.0024	0.1609	0.0027	0.0035	0.0483	0.0012	0.1126	0.1337	0.0212	0.002	0.1176	0.0202	0.0022	0.0038	0.0074	0.0011	0.0349	0.0264	0.0253	0.0751	0.0138	0.1229	0.0016
2	rs72780664	35310164	0.96	0.3177447436144	0.94	0.173887076546345	1.81679899061843	0.254427924721976	0.0158	0.0239	0.0154	0.0024	0.1609	0.0027	0.0035	0.0482	0.0012	0.1126	0.1337	0.0212	0.002	0.1176	0.0202	0.0022	0.0038	0.0073	0.0011	0.035	0.0264	0.0253	0.0751	0.0138	0.1229	0.0016
2	rs73928496	35321680	0.96	0.3177447436144	0.94	0.173887076546345	1.72024052380347	0.281998811628189	0.0158	0.0239	0.0154	0.0025	0.1611	0.0027	0.0035	0.0483	0.0013	0.1125	0.1337	0.0212	0.002	0.1176	0.0201	0.0021	0.0038	0.0073	0.0011	0.0351	0.0263	0.0253	0.0752	0.0135	0.1227	0.0016
2	rs73928498	35322877	0.96	0.3177447436144	0.94	0.173887076546345	1.70371392862979	0.28691292025268	0.0158	0.0239	0.0154	0.0025	0.1611	0.0027	0.0035	0.0483	0.0013	0.1125	0.1337	0.0212	0.002	0.1176	0.0201	0.0021	0.0038	0.0072	0.0011	0.0351	0.0263	0.0253	0.0752	0.0135	0.1227	0.0016
2	rs12614674	35329317	0.96	0.3177447436144	0.94	0.173887076546345	1.60770100188944	0.29836018411788	0.0158	0.0239	0.0154	0.0025	0.1611	0.0027	0.0035	0.0483	0.0014	0.1124	0.1337	0.0213	0.0021	0.1177	0.02	0.0021	0.0038	0.0072	0.0011	0.0352	0.0263	0.0253	0.0752	0.0136	0.1226	0.0016
2	rs62142428	35331844	0.96	0.3177447436144	0.94	0.173887076546345	1.58644168925771	0.337054780545541	0.0158	0.0239	0.0153	0.0025	0.1612	0.0027	0.0035	0.0484	0.0014	0.1124	0.1337	0.0213	0.0021	0.1177	0.02	0.0021	0.0038	0.0072	0.0011	0.0352	0.0263	0.0253	0.0752	0.0136	0.1225	0.0016
2	rs77146487	35340725	0.96	0.3177447436144	0.94	0.173887076546345	1.34702171857604	0.305747340710229	0.0159	0.0239	0.0153	0.0025	0.1614	0.0027	0.0035	0.0484	0.0014	0.1122	0.1337	0.0213	0.0021	0.1179	0.0198	0.0021	0.0037	0.0069	0.0011	0.0354	0.0262	0.0253	0.0752	0.0135	0.1224	0.0017
2	rs12474768	35346486	0.98	0.255415240389183	0.94	0.173887076546345	0.158747741851115	0.366833319795949	0.017	0.0239	0.015	0.0023	0.1645	0.0025	0.0032	0.0488	0.0019	0.1117	0.1331	0.0218	0.0026	0.1187	0.0189	0.002	0.0031	0.0048	0.0014	0.0364	0.0253	0.0252	0.0754	0.0131	0.1208	0.0021
2	rs2028371	35348891	0.98	0.255415240389183	0.94	0.173887076546345	0.11967635723855	0.637639654549046	0.0173	0.0239	0.0149	0.0022	0.1656	0.0025	0.0032	0.0488	0.0021	0.1116	0.1329	0.0219	0.0027	0.119	0.0186	0.0019	0.003	0.0043	0.0015	0.0367	0.025	0.0251	0.0756	0.013	0.1201	0.0022
2	rs10188757	35359141	0.98	0.255415240389183	0.94	0.173887076546345	0.0960488305424393	0.529621368450013	0.0174	0.024	0.0149	0.0022	0.1657	0.0025	0.0032	0.0488	0.0021	0.1116	0.1328	0.0219	0.0027	0.1191	0.0186	0.0019	0.003	0.0042	0.0015	0.0367	0.025	0.0251	0.0756	0.013	0.12	0.0022
2	rs114360738	35368833	0.98	0.255415240389183	0.94	0.173887076546345	0.0994256340083085	0.577836324899899	0.0174	0.024	0.0149	0.0022	0.1657	0.0025	0.0031	0.0488	0.0021	0.1115	0.1327	0.022	0.0028	0.1191	0.0186	0.0019	0.003	0.0041	0.0015	0.0367	0.025	0.0251	0.0755	0.013	0.12	0.0022
2	rs78512589	35379755	0.98	0.255415240389183	0.94	0.173887076546345	0.097107287114931	0.562685303647431	0.0174	0.024	0.0148	0.0022	0.1658	0.0025	0.0031	0.0488	0.0021	0.1115	0.1327	0.0221	0.0028	0.1191	0.0186	0.0019	0.003	0.0041	0.0015	0.0367	0.025	0.0251	0.0754	0.013	0.12	0.0022
2	rs17016273	35405772	0.98	0.255415240389183	0.94	0.173887076546345	0.088436988863279	0.673788079248576	0.0175	0.024	0.0147	0.0022	0.1658	0.0025	0.0031	0.0494	0.0021	0.1114	0.1324	0.0223	0.0028	0.1195	0.0185	0.0019	0.003	0.0036	0.0015	0.037	0.0249	0.0248	0.0753	0.013	0.12	0.0023
2	rs111994425	35415426	0.98	0.255415240389183	0.94	0.173887076546345	0.0820122435972977	0.702940998340977	0.0176	0.0241	0.0147	0.0021	0.1657	0.0025	0.0031	0.0495	0.0021	0.1114	0.1323	0.0223	0.0028	0.1196	0.0186	0.0019	0.0029	0.0035	0.0015	0.0371	0.0249	0.0247	0.0752	0.013	0.1201	0.0023
2	rs75049520	35415696	0.98	0.255415240389183	0.94	0.173887076546345	0.0820122435972977	0.701454472546347	0.0176	0.0241	0.0147	0.0021	0.1657	0.0025	0.003	0.0495	0.0022	0.1114	0.1324	0.0223	0.0028	0.1196	0.0186	0.0019	0.0029	0.0035	0.0015	0.0371	0.0249	0.0248	0.0752	0.013	0.12	0.0023
2	rs72871165	35423079	0.98	0.255415240389183	0.94	0.173887076546345	0.0803868556247922	0.714261523363668	0.0176	0.0241	0.0146	0.0021	0.1656	0.0025	0.003	0.0496	0.0022	0.1114	0.1324	0.0224	0.0029	0.1196	0.0186	0.0019	0.0029	0.0034	0.0015	0.0372	0.0249	0.0248	0.0752	0.013	0.12	0.0023
2	rs6737895	35442725	0.98	0.255415240389183	0.94	0.173887076546345	0.0724028542647206	0.75012007068293	0.0177	0.0241	0.0145	0.0021	0.1656	0.0025	0.003	0.0498	0.0022	0.1114	0.1326	0.0225	0.0029	0.1196	0.0187	0.0018	0.0029	0.0031	0.0016	0.0374	0.0248	0.0247	0.0751	0.013	0.1199	0.0023
2	rs6751741	35447837	0.98	0.255415240389183	0.94	0.173887076546345	0.0719634411750086	0.719936857516093	0.018	0.0241	0.0144	0.0021	0.1655	0.0025	0.003	0.0498	0.0022	0.1114	0.1326	0.0224	0.0029	0.1197	0.0187	0.0018	0.0029	0.003	0.0016	0.0374	0.0248	0.0247	0.0751	0.013	0.1198	0.0023
2	rs17327201	35448384	0.98	0.255415240389183	0.94	0.173887076546345	0.0708828375814122	0.717695401645562	0.018	0.0241	0.0144	0.0021	0.1656	0.0025	0.003	0.0499	0.0022	0.1114	0.1326	0.0224	0.0029	0.1197	0.0187	0.0018	0.0029	0.003	0.0016	0.0374	0.0248	0.0246	0.0751	0.013	0.1198	0.0023
2	rs10182319	35454521	0.98	0.255415240389183	0.94	0.173887076546345	0.0677045789690178	0.744392965187879	0.018	0.0241	0.0144	0.0021	0.1657	0.0025	0.003	0.0499	0.0022	0.1113	0.1326	0.0224	0.0029	0.1199	0.0187	0.0018	0.0029	0.003	0.0016	0.0374	0.0248	0.0246	0.0751	0.013	0.1196	0.0023
2	rs78382846	35456561	0.98	0.255415240389183	0.95	0.15120882267165	0.0676845117794569	0.739427236922252	0.018	0.0241	0.0144	0.0021	0.1657	0.0025	0.003	0.0499	0.0022	0.1113	0.1326	0.0224	0.0029	0.1199	0.0187	0.0018	0.0029	0.003	0.0016	0.0374	0.0248	0.0246	0.0751	0.013	0.1196	0.0023
2	rs79061889	35457510	0.98	0.255415240389183	0.95	0.15120882267165	0.0676243335459699	0.738525161252664	0.018	0.0241	0.0144	0.0021	0.1657	0.0025	0.003	0.0499	0.0022	0.1113	0.1326	0.0224	0.0029	0.1199	0.0187	0.0018	0.0029	0.003	0.0016	0.0374	0.0248	0.0246	0.0751	0.013	0.1196	0.0023
