## Supplementary Tab. 2 for "Sparse haplotype-based fine-scale local ancestry inference at scale reveals recent selection on immune responses": 304206_file03 (part 16 of 161)

Chromosome	rs_number	hg19_GRCh37_Position	LDAS_26pop	-log10(p_LDAS_26pop)	LDAS_5continent	-log10(p_LDAS_5continent)	-log10(p_AAS_26pop)	-log10(p_AAS_5continent)	prob_ACB	prob_ASW	prob_BEB	prob_CDX	prob_CEU	prob_CHB	prob_CHS	prob_CLM	prob_ESN	prob_FIN	prob_GBR	prob_GIH	prob_GWD	prob_IBS	prob_ITU	prob_JPT	prob_KHV	prob_LWK	prob_MSL	prob_MXL	prob_PEL	prob_PJL	prob_PUR	prob_STU	prob_TSI	prob_YRI
2	rs4670458	35469467	0.98	0.255415240389183	0.95	0.15120882267165	0.070367096290999	0.778745512630048	0.0179	0.0241	0.0144	0.0021	0.1657	0.0025	0.003	0.0499	0.0022	0.1114	0.1326	0.0224	0.0029	0.1199	0.0187	0.0018	0.0029	0.003	0.0016	0.0374	0.0248	0.0246	0.0751	0.013	0.1196	0.0023
2	rs4670115	35477585	0.98	0.255415240389183	0.95	0.15120882267165	0.0725917060660666	0.839606877856974	0.018	0.0241	0.0143	0.0021	0.1657	0.0025	0.003	0.0499	0.0022	0.1114	0.1326	0.0224	0.0029	0.1199	0.0186	0.0018	0.0029	0.003	0.0016	0.0374	0.0247	0.0246	0.0751	0.013	0.1196	0.0023
2	rs4670116	35477667	0.98	0.255415240389183	0.95	0.15120882267165	0.070552480777409	0.826957224714608	0.018	0.0241	0.0143	0.0021	0.1658	0.0025	0.0031	0.0499	0.0021	0.1115	0.1326	0.0223	0.0029	0.1199	0.0186	0.0018	0.0029	0.003	0.0016	0.0374	0.0247	0.0246	0.0751	0.013	0.1196	0.0023
2	rs114421236	35477862	0.98	0.255415240389183	0.95	0.15120882267165	0.0721306318381013	0.860829568802289	0.018	0.0241	0.0143	0.0021	0.1658	0.0025	0.0031	0.0499	0.0021	0.1115	0.1326	0.0223	0.0029	0.1199	0.0186	0.0018	0.0029	0.003	0.0016	0.0374	0.0247	0.0246	0.0751	0.013	0.1195	0.0023
2	rs66534392	35490489	0.98	0.255415240389183	0.95	0.15120882267165	0.0807912482178296	1.01051482149199	0.018	0.024	0.0143	0.0021	0.1658	0.0025	0.003	0.05	0.0021	0.1116	0.1325	0.0224	0.0029	0.1199	0.0186	0.0017	0.0029	0.003	0.0016	0.0374	0.0246	0.0247	0.0751	0.013	0.1195	0.0023
2	rs13431094	35490883	0.98	0.255415240389183	0.95	0.15120882267165	0.0807912482178296	1.0081102329867	0.018	0.024	0.0143	0.0021	0.1658	0.0025	0.003	0.05	0.0021	0.1116	0.1326	0.0224	0.0029	0.1199	0.0185	0.0017	0.0029	0.003	0.0016	0.0374	0.0246	0.0246	0.0751	0.013	0.1195	0.0023
2	rs35855322	35507774	0.98	0.255415240389183	0.95	0.15120882267165	0.0831532702855954	1.05349777958881	0.018	0.024	0.0143	0.0021	0.1659	0.0025	0.003	0.05	0.0021	0.1116	0.1325	0.0224	0.0029	0.1199	0.0185	0.0017	0.0029	0.003	0.0016	0.0374	0.0246	0.0247	0.0751	0.013	0.1195	0.0023
2	rs78272870	35520245	0.98	0.255415240389183	0.95	0.15120882267165	0.0866840835960791	1.17234520959701	0.018	0.024	0.0143	0.0021	0.1659	0.0025	0.003	0.05	0.0021	0.1116	0.1325	0.0224	0.0029	0.1199	0.0185	0.0017	0.0029	0.003	0.0016	0.0374	0.0246	0.0247	0.0751	0.013	0.1195	0.0023
2	rs76262285	35520251	0.98	0.255415240389183	0.96	0.130782650589638	0.0860969202581228	1.17036762617899	0.018	0.024	0.0143	0.0021	0.1659	0.0025	0.003	0.05	0.0021	0.1116	0.1325	0.0224	0.0029	0.1199	0.0185	0.0017	0.0029	0.003	0.0016	0.0374	0.0246	0.0247	0.0751	0.013	0.1194	0.0023
2	rs6750486	35526918	0.98	0.255415240389183	0.96	0.130782650589638	0.0872974288661775	1.18273730682114	0.018	0.024	0.0143	0.0021	0.166	0.0025	0.003	0.05	0.0021	0.1116	0.1325	0.0224	0.0029	0.1199	0.0185	0.0017	0.0029	0.003	0.0016	0.0374	0.0246	0.0247	0.0751	0.013	0.1194	0.0023
2	rs7574021	35535967	0.98	0.255415240389183	0.96	0.130782650589638	0.0924014871051624	1.24642674290895	0.018	0.024	0.0143	0.0021	0.1661	0.0025	0.003	0.0501	0.0021	0.1116	0.1324	0.0224	0.0029	0.12	0.0185	0.0017	0.0029	0.0029	0.0015	0.0374	0.0246	0.0247	0.075	0.013	0.1194	0.0023
2	rs13424077	35543362	0.98	0.255415240389183	0.95	0.15120882267165	0.0983513681488436	1.26611435466131	0.018	0.024	0.0143	0.0022	0.1662	0.0025	0.003	0.0501	0.0021	0.1117	0.1324	0.0224	0.0029	0.12	0.0185	0.0017	0.0029	0.0029	0.0015	0.0374	0.0246	0.0247	0.075	0.013	0.1194	0.0023
2	rs72784535	35543574	0.98	0.255415240389183	0.95	0.15120882267165	0.0966275591275397	1.28384506685841	0.018	0.024	0.0143	0.0021	0.1663	0.0025	0.003	0.051	0.002	0.1119	0.1322	0.0224	0.0028	0.1194	0.0187	0.0016	0.0029	0.0029	0.0015	0.0373	0.0246	0.0244	0.075	0.0129	0.1194	0.0023
2	rs79321106	35562853	0.98	0.255415240389183	0.96	0.130782650589638	0.156439003117858	1.40995379192768	0.018	0.024	0.0142	0.0021	0.1663	0.0025	0.003	0.0511	0.002	0.1117	0.1322	0.0225	0.0028	0.1196	0.0187	0.0016	0.0028	0.0029	0.0014	0.0374	0.0245	0.0243	0.0749	0.0129	0.1194	0.0022
2	rs6751791	35581997	0.98	0.255415240389183	0.96	0.130782650589638	0.167512564720948	1.36803742549055	0.0179	0.024	0.0141	0.0021	0.1664	0.0025	0.003	0.051	0.002	0.1116	0.1323	0.0225	0.0028	0.1198	0.0187	0.0016	0.0028	0.0028	0.0014	0.0376	0.0245	0.0243	0.0747	0.013	0.1195	0.0022
2	rs17389879	35585970	0.98	0.255415240389183	0.96	0.130782650589638	0.160938864811027	1.26093701255005	0.0179	0.024	0.0141	0.0021	0.1664	0.0025	0.003	0.051	0.002	0.1116	0.1323	0.0225	0.0028	0.1198	0.0187	0.0016	0.0028	0.0028	0.0014	0.0376	0.0245	0.0243	0.0747	0.013	0.1195	0.0022
2	rs17772450	35595428	0.99	0.227721472602965	0.96	0.130782650589638	0.163216944946593	1.30464004718266	0.018	0.0239	0.0141	0.0021	0.1663	0.0025	0.003	0.051	0.002	0.1115	0.1324	0.0226	0.0028	0.1199	0.0187	0.0016	0.0028	0.0029	0.0014	0.0378	0.0244	0.0243	0.0746	0.0131	0.1195	0.0022
2	rs6709851	35613178	0.99	0.227721472602965	0.96	0.130782650589638	0.0633638611801438	0.94946975710614	0.0201	0.0201	0.0134	0.0026	0.1696	0.003	0.0025	0.0545	0.0016	0.1124	0.1314	0.024	0.0026	0.121	0.0163	0.0022	0.0027	0.0024	0.0014	0.0388	0.0228	0.0217	0.074	0.0151	0.1179	0.0013
2	rs17016558	35614444	0.99	0.227721472602965	0.96	0.130782650589638	0.0505400817437503	0.870158455049025	0.0201	0.0201	0.0134	0.0026	0.1697	0.003	0.0025	0.0545	0.0016	0.1124	0.1314	0.024	0.0026	0.121	0.0163	0.0022	0.0027	0.0024	0.0014	0.0388	0.0228	0.0217	0.074	0.0151	0.1178	0.0013
2	rs76926033	35616425	0.99	0.227721472602965	0.96	0.130782650589638	0.0441711453172163	0.776921158528154	0.0201	0.0201	0.0135	0.0026	0.1697	0.003	0.0025	0.0545	0.0016	0.1125	0.1314	0.024	0.0026	0.1209	0.0163	0.0023	0.0027	0.0024	0.0014	0.0389	0.0228	0.0215	0.0741	0.0151	0.1178	0.0013
2	rs114107247	35616587	0.99	0.227721472602965	0.96	0.130782650589638	0.043645246500642	0.773578903089797	0.0201	0.0201	0.0135	0.0026	0.1697	0.003	0.0024	0.0545	0.0016	0.1125	0.1315	0.024	0.0026	0.121	0.0163	0.0022	0.0027	0.0024	0.0014	0.0389	0.0228	0.0215	0.0741	0.0151	0.1178	0.0013
2	rs4670118	35620413	0.99	0.227721472602965	0.96	0.130782650589638	0.028086774520011	0.686184610232247	0.0201	0.02	0.0135	0.0026	0.1697	0.003	0.0024	0.0545	0.0016	0.1127	0.1315	0.024	0.0026	0.1209	0.0164	0.0023	0.0027	0.0024	0.0014	0.039	0.0228	0.0213	0.0742	0.0151	0.1178	0.0013
2	rs10495837	35629536	0.99	0.227721472602965	0.96	0.130782650589638	0.0190029111534088	0.495560573879365	0.0201	0.02	0.0135	0.0026	0.1697	0.003	0.0023	0.0547	0.0015	0.1129	0.1315	0.024	0.0026	0.1211	0.0164	0.0023	0.0027	0.0024	0.0014	0.039	0.0228	0.0212	0.0745	0.0151	0.1173	0.0013
2	rs35749198	35634345	0.99	0.227721472602965	0.96	0.130782650589638	0.0193967654806096	0.447646732866489	0.0201	0.02	0.0135	0.0026	0.1698	0.003	0.0023	0.0546	0.0015	0.1131	0.1315	0.0239	0.0026	0.1209	0.0164	0.0024	0.0026	0.0023	0.0014	0.039	0.0227	0.0212	0.0745	0.0151	0.1174	0.0013
2	rs79183383	35635545	0.99	0.227721472602965	0.96	0.130782650589638	0.0185004638191738	0.408572907230881	0.0201	0.02	0.0134	0.0026	0.1698	0.0029	0.0023	0.0546	0.0015	0.1133	0.1314	0.024	0.0026	0.1208	0.0164	0.0024	0.0026	0.0023	0.0014	0.039	0.0227	0.0212	0.0745	0.0152	0.1174	0.0013
2	rs2719125	35636352	0.99	0.227721472602965	0.96	0.130782650589638	0.0194982681265309	0.402737695088342	0.0201	0.02	0.0134	0.0027	0.1698	0.0029	0.0023	0.0546	0.0015	0.1133	0.1314	0.024	0.0026	0.1208	0.0164	0.0024	0.0026	0.0023	0.0013	0.039	0.0227	0.0212	0.0745	0.0151	0.1175	0.0013
2	rs72789712	35636612	0.99	0.227721472602965	0.96	0.130782650589638	0.0204380037283438	0.403902897055773	0.0201	0.02	0.0134	0.0027	0.1698	0.0029	0.0023	0.0545	0.0015	0.1133	0.1314	0.024	0.0026	0.1207	0.0164	0.0024	0.0026	0.0023	0.0013	0.039	0.0227	0.0212	0.0745	0.0151	0.1177	0.0013
2	rs12479447	35644506	0.99	0.227721472602965	0.96	0.130782650589638	0.020826491134682	0.383455375723679	0.0201	0.02	0.0134	0.0027	0.1699	0.0029	0.0023	0.0544	0.0015	0.1134	0.1314	0.0239	0.0026	0.1207	0.0164	0.0024	0.0026	0.0023	0.0013	0.039	0.0227	0.0212	0.0745	0.0151	0.1178	0.0013
2	rs11124432	35648396	0.99	0.227721472602965	0.96	0.130782650589638	0.0201240781808107	0.366076988562448	0.02	0.0199	0.0134	0.0027	0.1699	0.003	0.0023	0.0544	0.0015	0.1134	0.1314	0.0239	0.0026	0.1207	0.0164	0.0024	0.0026	0.0023	0.0013	0.039	0.0227	0.0212	0.0745	0.0151	0.1179	0.0013
2	rs72789741	35651789	0.99	0.227721472602965	0.96	0.130782650589638	0.0208709731106737	0.374293974208262	0.02	0.0199	0.0134	0.0027	0.1699	0.003	0.0023	0.0544	0.0015	0.1134	0.1313	0.0239	0.0026	0.1207	0.0165	0.0024	0.0026	0.0023	0.0013	0.039	0.0227	0.0212	0.0746	0.0151	0.1179	0.0013
2	rs17016629	35652916	0.99	0.227721472602965	0.96	0.130782650589638	0.0206757655900319	0.369483949663843	0.02	0.0199	0.0134	0.0028	0.1698	0.003	0.0023	0.0545	0.0015	0.1133	0.1313	0.0239	0.0026	0.1207	0.0165	0.0024	0.0026	0.0023	0.0013	0.039	0.0227	0.0212	0.0746	0.0151	0.1179	0.0013
2	rs4438459	35659948	0.99	0.227721472602965	0.96	0.130782650589638	0.0230400801424041	0.361548306348442	0.0202	0.0197	0.0131	0.0025	0.1709	0.0028	0.0021	0.054	0.0015	0.1128	0.1318	0.0237	0.0028	0.1217	0.0165	0.0023	0.0024	0.0022	0.0013	0.0389	0.0226	0.0211	0.074	0.0153	0.1181	0.0014
2	rs28465166	35661701	0.99	0.227721472602965	0.96	0.130782650589638	0.0195321879867298	0.361925085211173	0.0202	0.0197	0.0132	0.0025	0.171	0.0028	0.0021	0.054	0.0015	0.1128	0.1317	0.0236	0.0028	0.1218	0.0165	0.0023	0.0024	0.0023	0.0013	0.0389	0.0226	0.0211	0.074	0.0154	0.118	0.0014
2	rs4670471	35668276	0.99	0.227721472602965	0.96	0.130782650589638	0.01887844790672	0.359791480993366	0.0203	0.0197	0.0131	0.0025	0.1712	0.0027	0.0021	0.0539	0.0015	0.1129	0.1316	0.0236	0.0028	0.122	0.0165	0.0024	0.0024	0.0026	0.0012	0.0388	0.0225	0.021	0.0741	0.0154	0.1179	0.0014
2	rs71451222	35671094	0.99	0.227721472602965	0.96	0.130782650589638	0.0186149128014179	0.357285961179865	0.0203	0.0197	0.0132	0.0025	0.1711	0.0027	0.0021	0.0539	0.0015	0.1128	0.1315	0.0237	0.0029	0.1222	0.0165	0.0024	0.0024	0.0026	0.0012	0.0388	0.0225	0.021	0.0742	0.0154	0.1179	0.0014
2	rs72796478	35672142	0.99	0.227721472602965	0.96	0.130782650589638	0.0183297540151141	0.359791480993366	0.0203	0.0197	0.0132	0.0025	0.1711	0.0027	0.0021	0.0539	0.0015	0.1128	0.1315	0.0237	0.0029	0.1222	0.0165	0.0024	0.0024	0.0026	0.0012	0.0388	0.0225	0.021	0.0742	0.0154	0.1179	0.0014
2	rs2719085	35674924	0.99	0.227721472602965	0.96	0.130782650589638	0.0178562955238552	0.355535071148623	0.0203	0.0196	0.0132	0.0025	0.1711	0.0026	0.002	0.0539	0.0015	0.1128	0.1314	0.0237	0.0029	0.1223	0.0165	0.0024	0.0023	0.0026	0.0012	0.0388	0.0224	0.021	0.0743	0.0155	0.118	0.0014
2	rs10197899	35677232	0.98	0.255415240389183	0.97	0.112481740502774	0.0186231074363721	0.355285144548908	0.0204	0.0197	0.0132	0.0024	0.1712	0.0026	0.002	0.0538	0.0015	0.1127	0.1314	0.0237	0.003	0.1223	0.0164	0.0024	0.0023	0.0027	0.0012	0.0388	0.0224	0.021	0.0742	0.0155	0.1179	0.0014
2	rs10174648	35677712	0.98	0.255415240389183	0.97	0.112481740502774	0.0188205687528336	0.357536288561415	0.0204	0.0197	0.0132	0.0024	0.1712	0.0026	0.002	0.0538	0.0015	0.1127	0.1314	0.0237	0.003	0.1223	0.0164	0.0024	0.0023	0.0027	0.0012	0.0388	0.0224	0.021	0.0742	0.0155	0.1179	0.0014
2	rs2714591	35679283	0.98	0.255415240389183	0.98	0.0961760782036991	0.0192032936364069	0.365069234526769	0.0204	0.0197	0.0132	0.0024	0.1713	0.0026	0.002	0.0538	0.0015	0.1127	0.1314	0.0237	0.003	0.1224	0.0164	0.0023	0.0023	0.0027	0.0012	0.0388	0.0224	0.021	0.0742	0.0154	0.118	0.0014
2	rs114458213	35684251	0.98	0.255415240389183	0.98	0.0961760782036991	0.01817629562064	0.352913350053384	0.0203	0.0197	0.0132	0.0024	0.1714	0.0026	0.002	0.0539	0.0015	0.1127	0.1314	0.0237	0.0029	0.1224	0.0164	0.0023	0.0023	0.0027	0.0013	0.0388	0.0224	0.021	0.0743	0.0154	0.118	0.0014
2	rs13035262	35684869	0.98	0.255415240389183	0.98	0.0961760782036991	0.0179199634977115	0.345205609135488	0.0203	0.0197	0.0132	0.0024	0.1714	0.0026	0.002	0.0539	0.0015	0.1127	0.1314	0.0236	0.0029	0.1225	0.0164	0.0023	0.0023	0.0027	0.0013	0.0388	0.0224	0.021	0.0743	0.0154	0.118	0.0014
2	rs115627185	35685826	0.98	0.255415240389183	0.97	0.112481740502774	0.0183702944994085	0.338902285951402	0.0203	0.0197	0.0132	0.0023	0.1714	0.0026	0.002	0.0539	0.0015	0.1127	0.1314	0.0236	0.0029	0.1225	0.0164	0.0023	0.0022	0.0027	0.0013	0.0388	0.0224	0.021	0.0742	0.0153	0.118	0.0014
2	rs72796486	35687434	0.98	0.255415240389183	0.96	0.130782650589638	0.0175482806042296	0.336685631407087	0.0203	0.0197	0.0132	0.0023	0.1714	0.0026	0.002	0.0539	0.0015	0.1128	0.1315	0.0236	0.0029	0.1224	0.0163	0.0023	0.0022	0.0027	0.0012	0.0388	0.0225	0.021	0.0743	0.0153	0.118	0.0014
2	rs13388298	35693508	0.99	0.227721472602965	0.96	0.130782650589638	0.0158176139028646	0.315237788631086	0.0204	0.0198	0.0132	0.0023	0.1716	0.0025	0.0019	0.0538	0.0014	0.113	0.1315	0.0237	0.0028	0.1222	0.0163	0.0022	0.0022	0.0026	0.0012	0.0389	0.0224	0.021	0.0744	0.0152	0.118	0.0014
2	rs4670472	35696612	0.99	0.227721472602965	0.95	0.15120882267165	0.0166173898660925	0.326397518023405	0.0204	0.0198	0.0132	0.0023	0.1716	0.0025	0.0019	0.0538	0.0014	0.113	0.1315	0.0238	0.0028	0.1222	0.0163	0.0022	0.0022	0.0026	0.0012	0.0389	0.0223	0.021	0.0744	0.0152	0.1181	0.0014
2	rs4380218	35717726	0.99	0.227721472602965	0.95	0.15120882267165	0.0157160550578237	0.315237788631086	0.0204	0.02	0.0132	0.0023	0.1717	0.0025	0.0019	0.0537	0.0013	0.1132	0.1317	0.024	0.0028	0.122	0.0162	0.0022	0.0021	0.0025	0.0012	0.039	0.0222	0.021	0.0744	0.0151	0.1182	0.0014
2	rs10495838	35719429	0.99	0.227721472602965	0.95	0.15120882267165	0.0159635356895804	0.324813677246017	0.0204	0.02	0.0132	0.0023	0.1717	0.0025	0.0019	0.0537	0.0013	0.1132	0.1317	0.024	0.0028	0.1219	0.0162	0.0022	0.0021	0.0025	0.0012	0.039	0.0222	0.021	0.0744	0.0151	0.1182	0.0014
2	rs76980943	35720336	0.99	0.227721472602965	0.95	0.15120882267165	0.0163624746475311	0.32371849835209	0.0204	0.02	0.0132	0.0023	0.1717	0.0025	0.0019	0.0537	0.0013	0.1132	0.1317	0.024	0.0028	0.1219	0.0162	0.0022	0.0021	0.0025	0.0012	0.039	0.0222	0.021	0.0744	0.0151	0.1182	0.0014
2	rs11695142	35726380	0.99	0.227721472602965	0.95	0.15120882267165	0.0171282431634122	0.324691937048948	0.0204	0.02	0.0132	0.0023	0.1717	0.0025	0.0019	0.0536	0.0013	0.1134	0.1315	0.024	0.0028	0.1219	0.0162	0.0022	0.0021	0.0025	0.0012	0.039	0.0222	0.021	0.0744	0.015	0.1182	0.0014
2	rs74881792	35730351	0.99	0.227721472602965	0.95	0.15120882267165	0.0198823434213502	0.308261677107082	0.0205	0.0202	0.013	0.0022	0.1725	0.0023	0.0018	0.0532	0.0012	0.1135	0.132	0.0242	0.0025	0.1213	0.0161	0.0023	0.002	0.0024	0.0012	0.0392	0.0225	0.0214	0.0741	0.0148	0.1186	0.0014
2	rs17016841	35733939	0.99	0.227721472602965	0.95	0.15120882267165	0.0223216273350448	0.305986536131528	0.0205	0.0202	0.0129	0.0022	0.1728	0.0023	0.0018	0.0531	0.0012	0.1135	0.1321	0.0241	0.0025	0.1212	0.016	0.0023	0.002	0.0024	0.0011	0.0392	0.0225	0.0214	0.0739	0.0148	0.1188	0.0014
2	rs34950807	35740880	0.99	0.227721472602965	0.95	0.15120882267165	0.0219870008522592	0.330183462467685	0.0205	0.0203	0.0129	0.0022	0.1729	0.0023	0.0018	0.0532	0.0012	0.1134	0.1321	0.024	0.0025	0.1212	0.016	0.0023	0.002	0.0023	0.0011	0.0392	0.0226	0.0214	0.0739	0.0147	0.1189	0.0014
2	rs12712446	35744382	0.99	0.227721472602965	0.95	0.15120882267165	0.0208976952716038	0.325544399730845	0.0205	0.0203	0.0129	0.0022	0.1729	0.0023	0.0018	0.0532	0.0012	0.1134	0.1321	0.024	0.0025	0.1213	0.016	0.0023	0.002	0.0023	0.0011	0.0393	0.0226	0.0214	0.0739	0.0147	0.1188	0.0013
2	rs77036367	35754640	0.99	0.227721472602965	0.95	0.15120882267165	0.0218854792578804	0.306584769247575	0.0206	0.0203	0.0128	0.0022	0.1735	0.0022	0.0018	0.0531	0.0012	0.1134	0.132	0.024	0.0026	0.1213	0.0159	0.0023	0.002	0.0023	0.0012	0.0394	0.0224	0.0214	0.074	0.0147	0.1188	0.0012
2	rs75533913	35760134	0.99	0.227721472602965	0.95	0.15120882267165	0.0219315834370779	0.310661985459398	0.0206	0.0203	0.0128	0.0022	0.1735	0.0023	0.0018	0.0531	0.0012	0.1134	0.1319	0.024	0.0025	0.1213	0.0159	0.0023	0.002	0.0023	0.0012	0.0394	0.0224	0.0214	0.074	0.0147	0.1188	0.0012
2	rs1439705	35767025	0.99	0.227721472602965	0.95	0.15120882267165	0.0211572870778003	0.304074540956439	0.0206	0.0203	0.0129	0.0022	0.1736	0.0023	0.0018	0.053	0.0012	0.1134	0.1319	0.024	0.0025	0.1212	0.0159	0.0023	0.0019	0.0023	0.0012	0.0394	0.0224	0.0214	0.074	0.0147	0.1188	0.0012
2	rs113021434	35770653	0.99	0.227721472602965	0.95	0.15120882267165	0.0212293069898094	0.305149596986818	0.0206	0.0203	0.0128	0.0022	0.1737	0.0023	0.0018	0.053	0.0011	0.1134	0.1319	0.024	0.0025	0.1212	0.0159	0.0023	0.0019	0.0023	0.0012	0.0394	0.0224	0.0214	0.074	0.0147	0.1188	0.0012
2	rs76638456	35770963	0.99	0.227721472602965	0.95	0.15120882267165	0.0217934806694872	0.304910597509606	0.0206	0.0203	0.0128	0.0022	0.1737	0.0023	0.0018	0.053	0.0011	0.1134	0.1319	0.024	0.0025	0.1213	0.0159	0.0023	0.0019	0.0022	0.0012	0.0394	0.0224	0.0214	0.074	0.0148	0.1188	0.0012
2	rs77602566	35773280	0.99	0.227721472602965	0.95	0.15120882267165	0.0226882616602758	0.30814180745791	0.0205	0.0203	0.0128	0.0022	0.1738	0.0023	0.0018	0.053	0.0011	0.1134	0.1319	0.024	0.0025	0.1212	0.0159	0.0023	0.0019	0.0022	0.0011	0.0394	0.0224	0.0214	0.0741	0.0148	0.1189	0.0011
2	rs72780214	35779465	0.99	0.227721472602965	0.95	0.15120882267165	0.022830421719692	0.304313344114709	0.0205	0.0203	0.0128	0.0022	0.1738	0.0023	0.0018	0.053	0.0011	0.1134	0.132	0.024	0.0025	0.1212	0.0159	0.0023	0.0019	0.0022	0.0011	0.0394	0.0224	0.0214	0.0741	0.0147	0.1189	0.0011
2	rs112184487	35797282	0.99	0.227721472602965	0.95	0.15120882267165	0.0237261418640771	0.300380292506167	0.0205	0.0203	0.0129	0.0022	0.174	0.0022	0.0018	0.0531	0.0011	0.1133	0.1319	0.024	0.0025	0.1211	0.0159	0.0023	0.0019	0.0022	0.0011	0.0395	0.0224	0.0213	0.0742	0.0147	0.1189	0.001
2	rs72780279	35799117	0.99	0.227721472602965	0.95	0.15120882267165	0.0235314219285327	0.300618221720003	0.0205	0.0203	0.0129	0.0022	0.174	0.0022	0.0018	0.0531	0.0011	0.1134	0.1319	0.024	0.0025	0.1211	0.0159	0.0023	0.0019	0.0022	0.0011	0.0395	0.0224	0.0213	0.0742	0.0147	0.1188	0.001
2	rs114681710	35800430	0.99	0.227721472602965	0.95	0.15120882267165	0.0237163785177739	0.301808716284214	0.0205	0.0203	0.0129	0.0022	0.174	0.0023	0.0018	0.0531	0.0011	0.1133	0.1319	0.024	0.0025	0.1211	0.0159	0.0023	0.0019	0.0022	0.0011	0.0395	0.0225	0.0213	0.0742	0.0147	0.1189	0.001
2	rs1347948	35808831	0.99	0.227721472602965	0.95	0.15120882267165	0.0277032090964319	0.313549655750438	0.0205	0.0203	0.0129	0.0021	0.1744	0.0022	0.0018	0.0531	0.001	0.1133	0.1318	0.024	0.0025	0.121	0.0158	0.0023	0.0019	0.0022	0.0011	0.0397	0.0225	0.0213	0.0741	0.0146	0.1189	0.001
2	rs72780290	35811233	0.99	0.227721472602965	0.95	0.15120882267165	0.0282080964323004	0.310181480226413	0.0205	0.0203	0.0129	0.0022	0.1744	0.0022	0.0018	0.0531	0.001	0.1133	0.1318	0.024	0.0025	0.1211	0.0158	0.0023	0.0019	0.0022	0.0011	0.0397	0.0225	0.0213	0.0741	0.0146	0.1189	0.001
2	rs1595729	35811728	0.99	0.227721472602965	0.95	0.15120882267165	0.0281529042080659	0.310181480226413	0.0205	0.0203	0.0129	0.0022	0.1744	0.0022	0.0018	0.0531	0.001	0.1133	0.1318	0.024	0.0025	0.1211	0.0158	0.0023	0.0019	0.0022	0.0011	0.0397	0.0225	0.0212	0.0741	0.0146	0.1189	0.001
2	rs17392089	35815793	0.99	0.227721472602965	0.95	0.15120882267165	0.031291595159385	0.32578808096915	0.0205	0.0203	0.0128	0.0022	0.1744	0.0022	0.0018	0.0531	0.001	0.1133	0.1318	0.024	0.0024	0.1213	0.0157	0.0023	0.0019	0.0022	0.0011	0.0397	0.0226	0.0212	0.074	0.0146	0.1189	9e-04
2	rs1439681	35823824	0.99	0.227721472602965	0.95	0.15120882267165	0.0351299517397623	0.339272138323189	0.0205	0.0203	0.0128	0.0022	0.1745	0.0022	0.0018	0.0531	0.0011	0.1133	0.1317	0.0237	0.0024	0.1215	0.0157	0.0023	0.0019	0.0021	0.0011	0.0397	0.0229	0.0211	0.074	0.0146	0.1188	0.001
2	rs114268749	35824621	0.99	0.227721472602965	0.95	0.15120882267165	0.035517993099691	0.341740803264105	0.0205	0.0203	0.0128	0.0022	0.1745	0.0022	0.0018	0.0531	0.0011	0.1133	0.1317	0.0237	0.0024	0.1215	0.0157	0.0023	0.0019	0.0021	0.0011	0.0397	0.0229	0.0211	0.074	0.0146	0.1188	0.001
2	rs111360893	35829007	0.99	0.227721472602965	0.95	0.15120882267165	0.0377326267027451	0.34594937803244	0.0205	0.0203	0.0127	0.0022	0.1745	0.0022	0.0018	0.053	0.0011	0.1133	0.1317	0.0236	0.0024	0.1217	0.0157	0.0023	0.0019	0.0021	0.0011	0.0397	0.0231	0.0211	0.0739	0.0146	0.1188	0.001
2	rs11680986	35837163	0.99	0.227721472602965	0.95	0.15120882267165	0.0387852015342769	0.328960794301341	0.0204	0.0203	0.0127	0.0021	0.1748	0.0022	0.0018	0.053	0.001	0.1133	0.1318	0.0237	0.0024	0.1219	0.0157	0.0023	0.0018	0.0021	0.0011	0.0397	0.0231	0.0212	0.0738	0.0146	0.1187	0.001
2	rs12477374	35846789	0.99	0.227721472602965	0.94	0.173887076546345	0.0380177103705324	0.322502909233952	0.0204	0.0203	0.0127	0.0021	0.175	0.0021	0.0017	0.0529	0.001	0.1133	0.1318	0.0237	0.0024	0.122	0.0156	0.0023	0.0018	0.002	0.0011	0.0397	0.0231	0.0212	0.0739	0.0145	0.1186	9e-04
2	rs76195103	35848952	0.99	0.227721472602965	0.95	0.15120882267165	0.0383864287459782	0.322017050540141	0.0204	0.0203	0.0127	0.0021	0.175	0.0022	0.0017	0.0529	0.001	0.1132	0.1318	0.0236	0.0024	0.122	0.0157	0.0023	0.0018	0.002	0.0011	0.0397	0.0231	0.0212	0.0739	0.0145	0.1186	0.001
2	rs6713533	35853705	0.99	0.227721472602965	0.95	0.15120882267165	0.0456511747441936	0.33742404712262	0.0203	0.0201	0.0126	0.0022	0.176	0.0021	0.0018	0.0524	8e-04	0.1135	0.1317	0.0238	0.0022	0.1228	0.0156	0.0024	0.0018	0.0017	0.0011	0.0395	0.0232	0.0216	0.0737	0.0142	0.1181	9e-04
2	rs56181682	35860431	0.99	0.227721472602965	0.95	0.15120882267165	0.0655990559652414	0.377595098622985	0.0203	0.02	0.0124	0.0023	0.1767	0.002	0.0018	0.0521	7e-04	0.1131	0.1317	0.0241	0.0021	0.1237	0.0154	0.0025	0.0019	0.0017	0.001	0.0394	0.0234	0.0217	0.0734	0.0139	0.1179	9e-04
2	rs74861921	35869942	0.99	0.227721472602965	0.95	0.15120882267165	0.0698742892994541	0.40649553380204	0.0203	0.02	0.0124	0.0023	0.1768	0.002	0.0018	0.052	7e-04	0.113	0.1316	0.0242	0.0021	0.1241	0.0153	0.0025	0.0019	0.0016	0.001	0.0394	0.0234	0.0218	0.0732	0.0139	0.1178	9e-04
2	rs1518655	35872095	0.99	0.227721472602965	0.95	0.15120882267165	0.0599670090180403	0.391393639915272	0.0203	0.02	0.0124	0.0023	0.1769	0.002	0.0018	0.052	7e-04	0.113	0.1316	0.0243	0.0021	0.1242	0.0153	0.0025	0.0019	0.0016	0.001	0.0394	0.0234	0.0218	0.0732	0.0139	0.1178	9e-04
2	rs10171920	35877153	0.99	0.227721472602965	0.95	0.15120882267165	0.0572481457475494	0.382817168902082	0.0203	0.02	0.0124	0.0023	0.1769	0.002	0.0018	0.052	7e-04	0.113	0.1317	0.0243	0.0021	0.1241	0.0153	0.0025	0.0019	0.0016	0.001	0.0394	0.0234	0.0218	0.0731	0.0139	0.1178	9e-04
2	rs1518628	35879738	0.99	0.227721472602965	0.95	0.15120882267165	0.0607111980662835	0.390751785231909	0.0203	0.02	0.0124	0.0023	0.1769	0.002	0.0018	0.052	7e-04	0.113	0.1317	0.0243	0.0021	0.1241	0.0153	0.0025	0.0019	0.0016	0.001	0.0394	0.0234	0.0218	0.0731	0.0139	0.1178	9e-04
2	rs80241772	35882165	0.99	0.227721472602965	0.95	0.15120882267165	0.061725503581121	0.369483949663843	0.0203	0.02	0.0125	0.0023	0.177	0.002	0.0018	0.052	6e-04	0.1129	0.1317	0.0243	0.0021	0.124	0.0153	0.0025	0.0019	0.0016	0.001	0.0393	0.0233	0.0218	0.0731	0.0139	0.1177	9e-04
2	rs1401222	35882633	0.99	0.227721472602965	0.95	0.15120882267165	0.0618578012696603	0.376705534595236	0.0203	0.02	0.0125	0.0023	0.1771	0.002	0.0018	0.052	6e-04	0.1129	0.1317	0.0243	0.0021	0.1239	0.0153	0.0025	0.0019	0.0016	0.001	0.0393	0.0233	0.0218	0.0731	0.0139	0.1177	9e-04
2	rs10208955	35884793	0.99	0.227721472602965	0.95	0.15120882267165	0.062560197930995	0.377213784879431	0.0203	0.02	0.0125	0.0023	0.1771	0.002	0.0018	0.052	6e-04	0.1129	0.1317	0.0243	0.0021	0.1239	0.0153	0.0025	0.0019	0.0016	0.001	0.0393	0.0233	0.0218	0.0732	0.0139	0.1177	9e-04
2	rs12105236	35906362	1	0.202230525110681	0.95	0.15120882267165	0.0512541982116009	0.380522083691807	0.0204	0.0203	0.0126	0.0025	0.1774	0.002	0.0018	0.0519	7e-04	0.1133	0.132	0.0243	0.002	0.1235	0.0154	0.0026	0.002	0.0016	8e-04	0.0389	0.0233	0.0218	0.0727	0.014	0.1174	9e-04
2	rs11124464	35910396	1	0.202230525110681	0.95	0.15120882267165	0.0482295187645518	0.345453480844414	0.0205	0.0206	0.0128	0.0026	0.1782	0.0021	0.0019	0.0516	7e-04	0.1139	0.1322	0.0244	0.0018	0.1236	0.0156	0.0026	0.0021	0.0016	7e-04	0.0382	0.0232	0.022	0.0719	0.0139	0.1162	0.001
2	rs6750541	35915764	1	0.202230525110681	0.95	0.15120882267165	0.0398297400565309	0.350297192764803	0.0206	0.0207	0.0128	0.0027	0.1782	0.0022	0.0019	0.0515	8e-04	0.114	0.1322	0.0244	0.0018	0.1236	0.0156	0.0026	0.0022	0.0016	7e-04	0.0381	0.0232	0.022	0.0718	0.0139	0.1159	0.001
2	rs925908	35925244	1	0.202230525110681	0.94	0.173887076546345	0.0344516367116973	0.326885308073674	0.0206	0.0207	0.0129	0.0027	0.1784	0.0022	0.0019	0.0515	9e-04	0.114	0.1322	0.0245	0.0018	0.1237	0.0156	0.0026	0.0022	0.0016	7e-04	0.0381	0.0231	0.0221	0.0718	0.0139	0.1156	0.001
2	rs112472097	35926920	1	0.202230525110681	0.94	0.173887076546345	0.0345789164152703	0.330061135992204	0.0206	0.0207	0.0129	0.0027	0.1783	0.0022	0.0019	0.0515	9e-04	0.114	0.1322	0.0245	0.0018	0.1237	0.0156	0.0026	0.0022	0.0016	7e-04	0.038	0.0231	0.0221	0.0718	0.0139	0.1157	0.001
2	rs11124470	35935294	1	0.202230525110681	0.94	0.173887076546345	0.0289888489116769	0.335947685820049	0.0208	0.0208	0.013	0.0027	0.1784	0.0023	0.0019	0.0516	0.001	0.1139	0.1322	0.0246	0.0019	0.1239	0.0156	0.0026	0.0022	0.0016	7e-04	0.0377	0.0231	0.0221	0.0717	0.0142	0.1148	0.0011
2	rs6730217	35938592	1	0.202230525110681	0.94	0.173887076546345	0.0294531703696276	0.336808668065401	0.0208	0.0208	0.013	0.0027	0.1784	0.0023	0.002	0.0516	0.001	0.1139	0.1322	0.0246	0.0018	0.1239	0.0156	0.0026	0.0022	0.0016	7e-04	0.0376	0.0231	0.0221	0.0717	0.0142	0.1147	0.0011
2	rs6740407	35946092	1	0.202230525110681	0.94	0.173887076546345	0.028219144062122	0.341123151528787	0.0208	0.0208	0.013	0.0027	0.1785	0.0023	0.002	0.0516	0.001	0.1139	0.1323	0.0246	0.0019	0.1239	0.0156	0.0026	0.0022	0.0015	7e-04	0.0376	0.0231	0.0221	0.0716	0.0142	0.1145	0.0011
2	rs13034597	35957850	1	0.202230525110681	0.94	0.173887076546345	0.0316855068369522	0.376578502051919	0.0208	0.0208	0.0131	0.0027	0.1786	0.0024	0.002	0.0516	0.0012	0.1136	0.1324	0.0246	0.0019	0.1241	0.0156	0.0026	0.0022	0.0016	7e-04	0.0374	0.0232	0.0222	0.0715	0.0141	0.1142	0.0012
2	rs12470535	35969154	1	0.202230525110681	0.94	0.173887076546345	0.0332091388358868	0.384860473236646	0.0208	0.021	0.0134	0.0027	0.1788	0.0025	0.002	0.0515	0.0014	0.1127	0.1329	0.0248	0.0019	0.1247	0.0157	0.0027	0.0022	0.0016	7e-04	0.0369	0.0231	0.0224	0.0707	0.014	0.1136	0.0013
2	rs10189297	35970329	1	0.202230525110681	0.94	0.173887076546345	0.0338452362905799	0.384349363002123	0.0208	0.021	0.0134	0.0027	0.1788	0.0025	0.002	0.0515	0.0014	0.1128	0.1329	0.0248	0.0019	0.1247	0.0157	0.0027	0.0022	0.0016	7e-04	0.0369	0.0231	0.0223	0.0707	0.014	0.1135	0.0013
2	rs7568855	36009614	1	0.202230525110681	0.94	0.173887076546345	0.0351686225643548	0.386522886564354	0.0209	0.021	0.0134	0.0027	0.1787	0.0026	0.002	0.0515	0.0015	0.1126	0.1333	0.0249	0.0019	0.1247	0.0156	0.0027	0.0023	0.0015	7e-04	0.0369	0.0231	0.0223	0.0707	0.0139	0.1134	0.0013
2	rs11684727	36010163	1	0.202230525110681	0.94	0.173887076546345	0.0369662865805938	0.404809802999131	0.0209	0.021	0.0133	0.0027	0.1788	0.0025	0.002	0.0515	0.0014	0.1126	0.1333	0.0248	0.0019	0.1248	0.0156	0.0027	0.0023	0.0015	7e-04	0.0369	0.0231	0.0224	0.0707	0.0138	0.1134	0.0013
2	rs11903033	36012707	1	0.202230525110681	0.94	0.173887076546345	0.0368329613687632	0.404032420911187	0.0209	0.021	0.0133	0.0027	0.1788	0.0026	0.002	0.0515	0.0014	0.1126	0.1334	0.0248	0.0019	0.1249	0.0156	0.0028	0.0023	0.0015	7e-04	0.0368	0.0231	0.0224	0.0707	0.0138	0.1133	0.0013
2	rs35938075	36016335	1	0.202230525110681	0.94	0.173887076546345	0.0398156869187269	0.419264540475035	0.0209	0.021	0.0133	0.0027	0.1788	0.0026	0.002	0.0515	0.0014	0.1126	0.1334	0.0247	0.0019	0.1249	0.0156	0.0028	0.0023	0.0015	7e-04	0.0368	0.0231	0.0224	0.0706	0.0138	0.1133	0.0013
2	rs113914737	36020590	1	0.202230525110681	0.94	0.173887076546345	0.0429457858686124	0.429240282386569	0.0209	0.021	0.0134	0.0027	0.1789	0.0026	0.0021	0.0515	0.0015	0.1125	0.1335	0.0249	0.0019	0.1247	0.0156	0.0028	0.0023	0.0015	7e-04	0.0367	0.023	0.0224	0.0705	0.0138	0.1131	0.0013
2	rs1518662	36023489	1	0.202230525110681	0.94	0.173887076546345	0.0437201119017861	0.444586880700226	0.0209	0.021	0.0135	0.0027	0.1789	0.0026	0.0021	0.0515	0.0015	0.1125	0.1335	0.0249	0.0019	0.1247	0.0156	0.0028	0.0023	0.0015	7e-04	0.0367	0.023	0.0224	0.0705	0.0138	0.113	0.0013
2	rs12467947	36028215	1	0.202230525110681	0.94	0.173887076546345	0.0450521182360717	0.464776018810873	0.0208	0.021	0.0135	0.0028	0.1789	0.0026	0.0021	0.0515	0.0016	0.1125	0.1336	0.0249	0.0019	0.1247	0.0156	0.0028	0.0023	0.0015	7e-04	0.0367	0.023	0.0224	0.0704	0.0138	0.1129	0.0013
2	rs4670509	36056794	1	0.202230525110681	0.94	0.173887076546345	0.0359875624198755	0.442992649643757	0.0205	0.0212	0.0139	0.0028	0.1785	0.0027	0.002	0.0514	0.0017	0.1124	0.1345	0.0249	0.002	0.1249	0.0155	0.0029	0.0023	0.002	8e-04	0.0364	0.0229	0.0226	0.0701	0.0136	0.1121	0.0015
2	rs78700601	36057529	1	0.202230525110681	0.94	0.173887076546345	0.0362371200609223	0.447114185116206	0.0205	0.0212	0.0139	0.0028	0.1785	0.0027	0.002	0.0514	0.0017	0.1124	0.1345	0.0249	0.002	0.1249	0.0155	0.0029	0.0023	0.002	8e-04	0.0364	0.0229	0.0226	0.0701	0.0136	0.1121	0.0015
2	rs954788	36064218	1	0.202230525110681	0.94	0.173887076546345	0.0370999456814959	0.446315678592616	0.0205	0.0212	0.0139	0.0028	0.1784	0.0027	0.0019	0.0514	0.0017	0.1124	0.1345	0.0249	0.002	0.1249	0.0155	0.0029	0.0022	0.002	8e-04	0.0364	0.0229	0.0226	0.0701	0.0136	0.112	0.0015
2	rs10192069	36072030	1	0.202230525110681	0.94	0.173887076546345	0.0404514620247386	0.50570478752156	0.0205	0.0212	0.014	0.0028	0.1786	0.0027	0.0019	0.0514	0.0017	0.1122	0.1346	0.0248	0.002	0.1249	0.0155	0.0029	0.0022	0.0021	8e-04	0.0364	0.0228	0.0227	0.07	0.0136	0.1118	0.0015
2	rs7579048	36077776	1	0.202230525110681	0.94	0.173887076546345	0.0372071136054506	0.480714883228163	0.0206	0.0212	0.014	0.0028	0.1787	0.0027	0.0019	0.0514	0.0017	0.1123	0.1347	0.0248	0.002	0.1249	0.0155	0.0029	0.0022	0.0021	8e-04	0.0364	0.0228	0.0228	0.0698	0.0136	0.1116	0.0015
2	rs6711702	36080373	1.01	0.178854520006857	0.94	0.173887076546345	0.0337574294630628	0.466659740392153	0.0206	0.0213	0.0141	0.0028	0.1788	0.0027	0.002	0.0512	0.0016	0.1124	0.1348	0.0249	0.002	0.1248	0.0155	0.0029	0.0022	0.002	8e-04	0.0363	0.0228	0.0228	0.0698	0.0136	0.1116	0.0015
2	rs1519701	36083321	1.01	0.178854520006857	0.94	0.173887076546345	0.0342739940327553	0.506667077131375	0.0206	0.0212	0.0141	0.0028	0.1788	0.0027	0.002	0.0512	0.0016	0.1124	0.1347	0.0248	0.002	0.1248	0.0155	0.0029	0.0022	0.002	8e-04	0.0363	0.0228	0.0228	0.0699	0.0136	0.1116	0.0015
2	rs1879132	36083476	1.01	0.178854520006857	0.94	0.173887076546345	0.0344516367116973	0.513278090078321	0.0206	0.0212	0.0141	0.0028	0.1788	0.0027	0.002	0.0512	0.0016	0.1124	0.1347	0.0248	0.002	0.1248	0.0155	0.0029	0.0022	0.002	8e-04	0.0363	0.0228	0.0228	0.0699	0.0136	0.1116	0.0015
2	rs72796184	36084210	1.01	0.178854520006857	0.94	0.173887076546345	0.039284193349017	0.585804508730541	0.0206	0.0212	0.0141	0.0028	0.1789	0.0027	0.002	0.0511	0.0016	0.1124	0.1347	0.0248	0.002	0.1247	0.0155	0.0029	0.0022	0.002	8e-04	0.0363	0.0227	0.0228	0.0699	0.0136	0.1116	0.0015
2	rs74599280	36086215	1.01	0.178854520006857	0.94	0.173887076546345	0.0463179239569251	0.679537228467831	0.0206	0.0212	0.0141	0.0028	0.179	0.0027	0.002	0.0511	0.0015	0.1123	0.1347	0.0248	0.002	0.1247	0.0155	0.0029	0.0022	0.002	8e-04	0.0363	0.0227	0.0228	0.0699	0.0136	0.1116	0.0015
2	rs10199460	36089232	1.01	0.178854520006857	0.94	0.173887076546345	0.0506558739794217	0.700711474366439	0.0206	0.0212	0.0141	0.0028	0.179	0.0027	0.002	0.0511	0.0015	0.1123	0.1347	0.0248	0.002	0.1247	0.0155	0.0029	0.0022	0.002	8e-04	0.0363	0.0227	0.0228	0.0699	0.0136	0.1116	0.0015
2	rs75914147	36101244	1.01	0.178854520006857	0.94	0.173887076546345	0.0709448913158562	0.761148901606332	0.0206	0.0212	0.0141	0.0028	0.1791	0.0027	0.002	0.0512	0.0015	0.1122	0.1346	0.0248	0.002	0.1246	0.0155	0.0029	0.0022	0.002	8e-04	0.0363	0.0227	0.0228	0.0699	0.0137	0.1116	0.0015
2	rs17330110	36109934	1.01	0.178854520006857	0.94	0.173887076546345	0.0726547276300641	0.619812838898811	0.0207	0.0211	0.0142	0.0029	0.1794	0.0028	0.002	0.0514	0.0015	0.112	0.1345	0.0248	0.002	0.1243	0.0155	0.0029	0.0022	0.002	8e-04	0.0362	0.0226	0.0228	0.0699	0.0138	0.1114	0.0016
2	rs2949045	36120649	1.01	0.178854520006857	0.94	0.173887076546345	0.131559655455511	0.69462557120094	0.0208	0.0211	0.0142	0.0029	0.1795	0.0029	0.002	0.0516	0.0015	0.1119	0.1343	0.0249	0.002	0.1241	0.0154	0.0029	0.0022	0.002	8e-04	0.0362	0.0226	0.0229	0.0699	0.0138	0.1112	0.0016
2	rs73923170	36121472	1.02	0.157502178544443	0.94	0.173887076546345	0.0454970572117187	0.403255448632083	0.021	0.0209	0.0148	0.003	0.1795	0.0031	0.0022	0.0525	0.0015	0.1113	0.1334	0.0255	0.002	0.1228	0.0154	0.0029	0.0023	0.0021	8e-04	0.0359	0.0225	0.0232	0.0697	0.0142	0.1108	0.0018
2	rs114463715	36122249	1.02	0.157502178544443	0.94	0.173887076546345	0.0188453582494133	0.218450379223358	0.0215	0.0207	0.016	0.0032	0.1792	0.0037	0.0024	0.0545	0.0017	0.1099	0.1312	0.0268	0.0023	0.1197	0.0154	0.003	0.0027	0.0024	0.001	0.0354	0.0223	0.0239	0.0694	0.0152	0.1098	0.0022
2	rs2949050	36122490	1.02	0.157502178544443	0.94	0.173887076546345	0.0206846098694636	0.177155416492405	0.0216	0.0206	0.0164	0.0033	0.1792	0.0039	0.0025	0.055	0.0017	0.1092	0.1306	0.0273	0.0024	0.119	0.0154	0.0031	0.0028	0.0024	0.001	0.0352	0.0223	0.0239	0.0694	0.0155	0.1094	0.0023
2	rs115430162	36122946	1.01	0.178854520006857	0.94	0.173887076546345	0.0368462788752607	0.13960318846122	0.0218	0.0204	0.0171	0.0035	0.1791	0.0042	0.0026	0.0559	0.0018	0.1076	0.1293	0.0286	0.0025	0.1173	0.0154	0.0034	0.003	0.0026	0.0011	0.0348	0.0222	0.0242	0.0694	0.0162	0.1085	0.0026
2	rs115675698	36124153	1.01	0.178854520006857	0.94	0.173887076546345	0.102980673048959	0.306824160239112	0.022	0.0202	0.0177	0.0036	0.1788	0.0045	0.0027	0.0564	0.0018	0.1065	0.1285	0.0293	0.0026	0.1163	0.0155	0.0037	0.0031	0.0028	0.0012	0.0344	0.0222	0.0244	0.0694	0.0167	0.1078	0.0028
2	rs2949057	36125664	1.01	0.178854520006857	0.94	0.173887076546345	0.0888428351411599	0.249357999179389	0.022	0.0202	0.0177	0.0036	0.1788	0.0045	0.0027	0.0565	0.0019	0.1064	0.1285	0.0293	0.0026	0.1163	0.0156	0.0037	0.0032	0.0028	0.0012	0.0344	0.0222	0.0245	0.0694	0.0167	0.1078	0.0028
2	rs7355646	36140201	1	0.202230525110681	0.94	0.173887076546345	0.08975428657464	0.284218648692039	0.0223	0.0202	0.0179	0.0036	0.1789	0.0046	0.0027	0.0569	0.0019	0.106	0.1277	0.0295	0.0027	0.1156	0.0155	0.0038	0.0032	0.0028	0.0013	0.0344	0.0221	0.0245	0.0696	0.0169	0.1076	0.0029
2	rs114921223	36140729	1	0.202230525110681	0.94	0.173887076546345	0.0925731550494767	0.300499250035185	0.0223	0.0202	0.0179	0.0036	0.1789	0.0046	0.0027	0.057	0.0019	0.106	0.1276	0.0295	0.0027	0.1156	0.0156	0.0038	0.0032	0.0028	0.0013	0.0344	0.0221	0.0245	0.0696	0.0169	0.1076	0.0029
2	rs79890910	36144103	1	0.202230525110681	0.94	0.173887076546345	0.0873920337932015	0.244320530869722	0.0224	0.0202	0.0179	0.0036	0.1789	0.0046	0.0027	0.057	0.002	0.106	0.1271	0.0295	0.0027	0.1155	0.0157	0.0038	0.0032	0.0028	0.0013	0.0344	0.022	0.0246	0.0697	0.017	0.1076	0.0029
2	rs114009215	36146422	1	0.202230525110681	0.94	0.173887076546345	0.0834286181375272	0.199575892062304	0.0224	0.0202	0.018	0.0036	0.1789	0.0046	0.0027	0.0571	0.002	0.106	0.1268	0.0296	0.0028	0.1154	0.0158	0.0038	0.0032	0.0028	0.0013	0.0343	0.022	0.0247	0.0697	0.0171	0.1076	0.003
2	rs72790379	36146899	1	0.202230525110681	0.94	0.173887076546345	0.0790482708160455	0.178159147164241	0.0224	0.0202	0.018	0.0036	0.1789	0.0046	0.0027	0.0571	0.002	0.106	0.1267	0.0296	0.0028	0.1154	0.0158	0.0038	0.0032	0.0028	0.0014	0.0343	0.022	0.0247	0.0697	0.0171	0.1076	0.003
2	rs1357662	36147480	1	0.202230525110681	0.94	0.173887076546345	0.074327086014936	0.164190091256066	0.0224	0.0202	0.018	0.0036	0.1789	0.0046	0.0027	0.0571	0.002	0.106	0.1267	0.0296	0.0028	0.1154	0.0158	0.0038	0.0032	0.0028	0.0014	0.0343	0.022	0.0247	0.0697	0.0171	0.1075	0.003
2	rs72864003	36156681	1	0.202230525110681	0.94	0.173887076546345	0.0665074237686023	0.124531940636878	0.0226	0.0198	0.0181	0.0038	0.1794	0.0047	0.0029	0.0573	0.0021	0.1061	0.1261	0.0297	0.0028	0.1149	0.0159	0.0038	0.0033	0.0029	0.0014	0.0339	0.0218	0.025	0.0704	0.017	0.1068	0.003
2	rs1980318	36157168	1	0.202230525110681	0.94	0.173887076546345	0.0588254962816923	0.106262326084331	0.0226	0.0197	0.018	0.0039	0.1795	0.0047	0.0029	0.0574	0.0021	0.106	0.1261	0.0297	0.0028	0.1149	0.0159	0.0038	0.0033	0.0029	0.0014	0.0339	0.0218	0.025	0.0705	0.0169	0.1067	0.003
2	rs2968614	36157207	1	0.202230525110681	0.94	0.173887076546345	0.0586792624948957	0.104521524556956	0.0226	0.0197	0.0181	0.0039	0.1795	0.0047	0.0029	0.0574	0.0021	0.106	0.1261	0.0298	0.0028	0.1149	0.0159	0.0038	0.0033	0.0029	0.0014	0.0339	0.0218	0.025	0.0705	0.0169	0.1067	0.003
2	rs114954655	36158568	1	0.202230525110681	0.94	0.173887076546345	0.0582601847205555	0.103861291198418	0.0226	0.0197	0.0181	0.0039	0.1795	0.0047	0.0029	0.0576	0.002	0.106	0.126	0.0299	0.0028	0.1148	0.0159	0.0038	0.0033	0.0029	0.0014	0.0339	0.0218	0.0251	0.0705	0.0169	0.1065	0.003
2	rs17330485	36163775	1	0.202230525110681	0.94	0.173887076546345	0.057608235370751	0.0878169919829966	0.0226	0.0197	0.0181	0.0039	0.1796	0.0047	0.0029	0.0578	0.002	0.106	0.126	0.0299	0.0028	0.1148	0.0159	0.0038	0.0033	0.0029	0.0014	0.0339	0.0218	0.0251	0.0705	0.0169	0.1064	0.003
2	rs62148493	36173163	1	0.202230525110681	0.94	0.173887076546345	0.0581148857128635	0.0769916772619954	0.0225	0.0197	0.0182	0.0039	0.1796	0.0047	0.0029	0.0579	0.002	0.106	0.1259	0.0299	0.0028	0.1148	0.0159	0.0038	0.0033	0.0028	0.0013	0.0339	0.0218	0.0251	0.0706	0.0169	0.1062	0.003
2	rs78004032	36175101	1	0.202230525110681	0.93	0.198940398764014	0.0579698276050956	0.0749543415105019	0.0225	0.0197	0.0182	0.0039	0.1796	0.0047	0.0029	0.0579	0.002	0.106	0.1259	0.0299	0.0028	0.1148	0.0159	0.0038	0.0033	0.0028	0.0013	0.0339	0.0218	0.0251	0.0706	0.0169	0.1062	0.003
2	rs990113	36176401	1	0.202230525110681	0.94	0.173887076546345	0.0584785852191837	0.0642925244573774	0.0225	0.0197	0.0182	0.0039	0.1796	0.0047	0.0029	0.058	0.002	0.106	0.1259	0.0299	0.0028	0.1148	0.0159	0.0039	0.0033	0.0028	0.0013	0.0339	0.0218	0.0251	0.0705	0.0168	0.1061	0.003
2	rs17017934	36179965	1	0.202230525110681	0.94	0.173887076546345	0.055206681212623	0.0727964518298534	0.0226	0.0197	0.0183	0.0039	0.1802	0.0045	0.0029	0.0582	0.002	0.1062	0.1254	0.0299	0.0029	0.1141	0.016	0.0038	0.0033	0.0028	0.0013	0.0336	0.0218	0.0252	0.0709	0.0169	0.1062	0.0029
2	rs12989796	36183985	1	0.202230525110681	0.94	0.173887076546345	0.0514212389680897	0.0571387447713497	0.0226	0.0197	0.0183	0.0039	0.1803	0.0045	0.0029	0.0583	0.002	0.1062	0.1254	0.0299	0.0029	0.114	0.016	0.0038	0.0033	0.0028	0.0013	0.0336	0.0219	0.0252	0.0709	0.0169	0.1062	0.0029
2	rs13425275	36184211	1	0.202230525110681	0.93	0.198940398764014	0.0514546909805158	0.0588934940657599	0.0226	0.0197	0.0183	0.0039	0.1803	0.0045	0.0029	0.0583	0.002	0.1062	0.1254	0.0299	0.0029	0.114	0.016	0.0038	0.0033	0.0028	0.0013	0.0336	0.0219	0.0252	0.0709	0.0169	0.1062	0.0029
2	rs13406680	36190023	1	0.202230525110681	0.93	0.198940398764014	0.0362634589391984	0.0406562476859755	0.0229	0.0195	0.0183	0.0039	0.18	0.0047	0.0031	0.0585	0.0019	0.1062	0.1254	0.0299	0.0029	0.1135	0.016	0.0038	0.0035	0.0029	0.0012	0.0332	0.0224	0.0251	0.0711	0.0169	0.1061	0.0028
2	rs75137071	36194350	1	0.202230525110681	0.93	0.198940398764014	0.0375973934888204	0.0404340865136578	0.023	0.0194	0.0183	0.0039	0.18	0.0047	0.0032	0.0586	0.0019	0.1062	0.1254	0.0299	0.0029	0.1134	0.016	0.0038	0.0035	0.0029	0.0012	0.0332	0.0225	0.0251	0.0711	0.0169	0.1062	0.0028
2	rs72864047	36209013	1	0.202230525110681	0.93	0.198940398764014	0.032728383379021	0.0434218664604836	0.023	0.0194	0.0182	0.0039	0.1798	0.0047	0.0032	0.0587	0.0019	0.1061	0.1253	0.03	0.0029	0.1132	0.016	0.0038	0.0035	0.003	0.0012	0.0331	0.0225	0.0252	0.0711	0.0169	0.1063	0.0028
2	rs1721784	36211464	1	0.202230525110681	0.93	0.198940398764014	0.0326916050558217	0.0412700067924072	0.023	0.0193	0.0182	0.0039	0.1799	0.0047	0.0032	0.0587	0.0019	0.1062	0.1253	0.03	0.0028	0.1133	0.0161	0.0038	0.0035	0.003	0.0012	0.0331	0.0226	0.0252	0.0711	0.0169	0.1063	0.0028
2	rs6728558	36230998	1	0.202230525110681	0.93	0.198940398764014	0.0188701715272624	0.0385678787188565	0.0232	0.0193	0.0181	0.0039	0.1798	0.0049	0.0033	0.0589	0.0018	0.1061	0.1251	0.03	0.0027	0.1132	0.0161	0.0038	0.0035	0.003	0.0013	0.0329	0.0225	0.0252	0.071	0.0169	0.1063	0.0027
2	rs116498530	36237877	1	0.202230525110681	0.93	0.198940398764014	0.0188536266990621	0.0434791527632045	0.0232	0.0193	0.0182	0.0039	0.1799	0.0048	0.0034	0.0589	0.0018	0.1061	0.1251	0.03	0.0027	0.1132	0.0162	0.0038	0.0035	0.003	0.0013	0.0328	0.0225	0.0252	0.071	0.0169	0.1063	0.0027
2	rs2634806	36245072	1	0.202230525110681	0.93	0.198940398764014	0.0158758641868385	0.0361066857100497	0.0232	0.0192	0.0181	0.004	0.1801	0.0048	0.0034	0.0591	0.0017	0.1061	0.1249	0.0301	0.0026	0.1131	0.0163	0.0038	0.0035	0.003	0.0013	0.0326	0.0225	0.0252	0.071	0.0169	0.1064	0.0026
2	rs12614657	36246511	1	0.202230525110681	0.93	0.198940398764014	0.0104730935741262	0.0232756908926262	0.0233	0.0191	0.0184	0.004	0.1809	0.0048	0.0034	0.0595	0.0017	0.1061	0.1243	0.0302	0.0026	0.113	0.0167	0.0038	0.0036	0.0031	0.0014	0.0322	0.0221	0.0257	0.0706	0.0171	0.1058	0.0025
2	rs305192	36252867	1	0.202230525110681	0.93	0.198940398764014	0.00896917737303815	0.0220049780229066	0.0233	0.019	0.0185	0.004	0.181	0.0048	0.0034	0.0596	0.0017	0.1064	0.1242	0.0303	0.0025	0.113	0.0167	0.0037	0.0037	0.0031	0.0014	0.032	0.0221	0.0257	0.0705	0.0171	0.1055	0.0024
2	rs10495861	36254823	1	0.202230525110681	0.93	0.198940398764014	0.00900727113083677	0.0260547753255892	0.0232	0.019	0.0186	0.004	0.181	0.0048	0.0034	0.0597	0.0017	0.1064	0.1242	0.0303	0.0025	0.113	0.0168	0.0037	0.0037	0.0031	0.0014	0.032	0.022	0.0257	0.0705	0.0171	0.1054	0.0024
2	rs1510725	36271568	1	0.202230525110681	0.93	0.198940398764014	0.00674119407258672	0.0157785398569562	0.0229	0.0189	0.0186	0.004	0.1809	0.0048	0.0034	0.0599	0.0017	0.1065	0.1241	0.0306	0.0025	0.1131	0.0172	0.0037	0.0038	0.0031	0.0015	0.0316	0.0221	0.0258	0.0704	0.0173	0.105	0.0024
2	rs177541	36283088	1	0.202230525110681	0.93	0.198940398764014	0.00474732652815616	0.0110484281145663	0.0227	0.0187	0.0187	0.0039	0.1808	0.0046	0.0033	0.0602	0.0015	0.1059	0.125	0.0307	0.0027	0.1135	0.0174	0.0036	0.0038	0.003	0.0014	0.0308	0.0221	0.0262	0.0702	0.0173	0.105	0.0023
2	rs10169201	36284734	1	0.202230525110681	0.93	0.198940398764014	0.00402402381460504	0.00820628987940411	0.0226	0.0186	0.0187	0.0039	0.1809	0.0046	0.0033	0.0602	0.0015	0.1058	0.125	0.0307	0.0027	0.1135	0.0175	0.0036	0.0039	0.003	0.0014	0.0307	0.0221	0.0263	0.0702	0.0174	0.105	0.0023
2	rs75495619	36298935	1	0.202230525110681	0.94	0.173887076546345	0.00490049642248356	0.0100057429421696	0.0226	0.0187	0.0187	0.0039	0.181	0.0046	0.0034	0.0604	0.0015	0.1054	0.125	0.0307	0.0028	0.1136	0.0175	0.0037	0.0039	0.003	0.0014	0.0302	0.0222	0.0266	0.0702	0.0174	0.1047	0.0024
2	rs4670136	36305239	1	0.202230525110681	0.94	0.173887076546345	0.00560496334230182	0.0133568750284817	0.0226	0.0187	0.0187	0.0039	0.1812	0.0047	0.0035	0.0605	0.0015	0.1051	0.1249	0.0307	0.0029	0.1137	0.0176	0.0034	0.004	0.003	0.0014	0.0299	0.0222	0.0267	0.0703	0.0174	0.1046	0.0024
2	rs79202550	36310458	1	0.202230525110681	0.94	0.173887076546345	0.00522781147622579	0.0123943459075691	0.0225	0.0187	0.0187	0.0039	0.1812	0.0047	0.0035	0.0605	0.0015	0.105	0.1249	0.0307	0.0029	0.1137	0.0176	0.0034	0.004	0.003	0.0014	0.0298	0.0222	0.0268	0.0703	0.0174	0.1046	0.0024
2	rs79370878	36324545	1	0.202230525110681	0.94	0.173887076546345	0.00504833899113847	0.0131614704382217	0.0225	0.0187	0.0187	0.0039	0.1812	0.0047	0.0035	0.0606	0.0015	0.1049	0.1249	0.0307	0.0029	0.1136	0.0176	0.0035	0.004	0.003	0.0015	0.0297	0.0222	0.0268	0.0704	0.0174	0.1045	0.0024
2	rs2666138	36331157	1	0.202230525110681	0.94	0.173887076546345	0.0048885787385986	0.0127111596387082	0.0225	0.0187	0.0187	0.0039	0.1812	0.0047	0.0035	0.0606	0.0015	0.1049	0.1249	0.0307	0.0029	0.1136	0.0176	0.0035	0.004	0.003	0.0015	0.0296	0.0222	0.0268	0.0704	0.0175	0.1045	0.0024
2	rs77613861	36336594	1	0.202230525110681	0.94	0.173887076546345	0.00495140016043597	0.0163881225194082	0.0225	0.0187	0.0188	0.0039	0.1812	0.0047	0.0035	0.0606	0.0015	0.1049	0.1249	0.0307	0.003	0.1136	0.0176	0.0035	0.004	0.003	0.0015	0.0296	0.0222	0.0269	0.0703	0.0174	0.1046	0.0024
2	rs72794360	36346926	1	0.202230525110681	0.94	0.173887076546345	0.00519339702623702	0.0136526932927299	0.0225	0.0187	0.0188	0.0039	0.1813	0.0047	0.0035	0.0606	0.0015	0.1048	0.1249	0.0307	0.003	0.1136	0.0177	0.0035	0.004	0.003	0.0015	0.0296	0.0222	0.0269	0.0703	0.0174	0.1046	0.0024
2	rs1022121	36354424	1	0.202230525110681	0.94	0.173887076546345	0.00531303722881732	0.0161357336318064	0.0225	0.0187	0.0188	0.0039	0.1813	0.0046	0.0035	0.0607	0.0015	0.1048	0.1249	0.0307	0.003	0.1136	0.0177	0.0035	0.004	0.003	0.0015	0.0294	0.0222	0.027	0.0702	0.0175	0.1046	0.0024
2	rs74486010	36359365	1	0.202230525110681	0.94	0.173887076546345	0.00358907500307488	0.0146621880890047	0.0223	0.0188	0.019	0.0037	0.1811	0.0046	0.0035	0.0613	0.0014	0.1039	0.1253	0.0307	0.0033	0.1137	0.0179	0.0035	0.0041	0.0029	0.0016	0.0285	0.0223	0.0272	0.0703	0.0175	0.1044	0.0023
2	rs305178	36365019	1	0.202230525110681	0.95	0.15120882267165	0.003503521991985	0.0177919156682351	0.0223	0.0187	0.0191	0.0037	0.1812	0.0046	0.0035	0.0615	0.0014	0.1038	0.1252	0.0307	0.0034	0.1137	0.018	0.0036	0.0041	0.0029	0.0016	0.0283	0.0224	0.0273	0.0703	0.0176	0.1044	0.0023
2	rs10174078	36367563	1.01	0.178854520006857	0.94	0.173887076546345	0.00755590485791778	0.0103187354506704	0.0224	0.0182	0.0194	0.0035	0.1827	0.0048	0.0036	0.0633	0.0013	0.1027	0.1234	0.0314	0.0035	0.1122	0.0187	0.0039	0.0041	0.0029	0.0017	0.0272	0.0229	0.0287	0.0695	0.0179	0.1034	0.0023
2	rs76822358	36379483	1.01	0.178854520006857	0.95	0.15120882267165	0.0289438278498919	0.0450967811091947	0.0222	0.0179	0.0194	0.0032	0.1836	0.0048	0.0035	0.0639	0.0012	0.1025	0.1221	0.0317	0.0036	0.1117	0.0191	0.0039	0.0041	0.0029	0.0018	0.0262	0.0234	0.0296	0.0694	0.0181	0.103	0.0024
2	rs62134065	36383168	1.01	0.178854520006857	0.95	0.15120882267165	0.0250505153574705	0.0286018294494998	0.0222	0.0179	0.0194	0.0032	0.1836	0.0048	0.0035	0.0639	0.0012	0.1025	0.1221	0.0317	0.0037	0.1117	0.0191	0.0039	0.0041	0.0029	0.0018	0.0262	0.0234	0.0297	0.0694	0.0181	0.103	0.0024
2	rs17018354	36383466	1.01	0.178854520006857	0.95	0.15120882267165	0.0247976360594867	0.0272911844961609	0.0222	0.0179	0.0194	0.0032	0.1836	0.0048	0.0035	0.0639	0.0012	0.1025	0.1221	0.0316	0.0037	0.1117	0.0191	0.0039	0.0041	0.0029	0.0018	0.0262	0.0234	0.0297	0.0694	0.0182	0.103	0.0024
2	rs17018370	36388999	1.01	0.178854520006857	0.94	0.173887076546345	0.0228114301343954	0.0212179386400768	0.0222	0.0179	0.0194	0.0033	0.1838	0.0048	0.0036	0.0639	0.0012	0.1024	0.1221	0.0317	0.0036	0.1117	0.0191	0.0039	0.0041	0.0029	0.0018	0.0262	0.0234	0.0297	0.0695	0.018	0.1029	0.0024
2	rs1167475	36389036	1.01	0.178854520006857	0.94	0.173887076546345	0.0228874646913739	0.0209314623950504	0.0222	0.0179	0.0194	0.0033	0.1838	0.0048	0.0036	0.0639	0.0012	0.1024	0.1221	0.0317	0.0036	0.1117	0.0191	0.0039	0.0041	0.0029	0.0018	0.0262	0.0234	0.0297	0.0695	0.018	0.1029	0.0024
2	rs115257212	36393290	1.01	0.178854520006857	0.95	0.15120882267165	0.028685915057468	0.024889802270672	0.0221	0.018	0.0194	0.0032	0.1841	0.0048	0.0036	0.064	0.0011	0.1024	0.1218	0.0317	0.0037	0.1117	0.0191	0.0039	0.0041	0.0028	0.0018	0.0261	0.0234	0.0298	0.0694	0.018	0.1029	0.0024
2	rs12617278	36394000	1.01	0.178854520006857	0.94	0.173887076546345	0.0380994354236968	0.0372745871565711	0.022	0.0181	0.0194	0.0032	0.1846	0.0048	0.0036	0.0642	0.0011	0.1024	0.1213	0.0317	0.0037	0.1116	0.0191	0.0039	0.0041	0.0028	0.0018	0.0259	0.0233	0.0299	0.0693	0.0182	0.1028	0.0024
2	rs17018394	36394295	1.01	0.178854520006857	0.94	0.173887076546345	0.0424592796987117	0.0465631767339599	0.022	0.0182	0.0194	0.0032	0.1848	0.0048	0.0035	0.0644	0.0011	0.1024	0.121	0.0318	0.0037	0.1116	0.0191	0.0038	0.0041	0.0028	0.0018	0.0258	0.0233	0.0299	0.0693	0.0183	0.1028	0.0024
2	rs115065086	36397485	1.01	0.178854520006857	0.94	0.173887076546345	0.0421662703455162	0.0474529424759865	0.022	0.0183	0.0194	0.0032	0.1849	0.0048	0.0035	0.0644	0.0011	0.1024	0.121	0.0318	0.0037	0.1115	0.0191	0.0038	0.0041	0.0028	0.0018	0.0258	0.0233	0.03	0.0693	0.0183	0.1028	0.0024
2	rs113389790	36398444	1.01	0.178854520006857	0.94	0.173887076546345	0.0426210272720231	0.0487713126614836	0.022	0.0183	0.0194	0.0032	0.1849	0.0048	0.0035	0.0645	0.0011	0.1024	0.1209	0.0318	0.0037	0.1115	0.0191	0.0038	0.0041	0.0028	0.0018	0.0258	0.0233	0.03	0.0693	0.0183	0.1028	0.0024
2	rs80053300	36402972	1.01	0.178854520006857	0.94	0.173887076546345	0.043495778328867	0.0581108038099986	0.022	0.0183	0.0195	0.0032	0.185	0.0048	0.0035	0.0645	0.0011	0.1023	0.1209	0.0318	0.0037	0.1115	0.0191	0.0038	0.0041	0.0028	0.0018	0.0258	0.0233	0.0299	0.0692	0.0184	0.1027	0.0023
2	rs77489099	36405233	1.01	0.178854520006857	0.94	0.173887076546345	0.0437350954925155	0.0550885801248002	0.0221	0.0183	0.0195	0.0032	0.185	0.0048	0.0035	0.0645	0.0011	0.1023	0.1209	0.0318	0.0037	0.1115	0.0191	0.0038	0.0041	0.0028	0.0018	0.0258	0.0233	0.0299	0.0692	0.0184	0.1027	0.0023
2	rs1183798	36421101	1.01	0.178854520006857	0.94	0.173887076546345	0.0434510061226159	0.0515171046324881	0.022	0.0183	0.0194	0.0032	0.185	0.0047	0.0036	0.0646	0.001	0.1025	0.1209	0.0317	0.0037	0.1115	0.0191	0.0038	0.0041	0.0027	0.0018	0.0259	0.0233	0.0299	0.0692	0.0184	0.1026	0.0023
2	rs17404343	36421823	1.01	0.178854520006857	0.94	0.173887076546345	0.0446253411475728	0.0616679452004823	0.022	0.0183	0.0194	0.0032	0.185	0.0047	0.0036	0.0646	0.001	0.1024	0.1209	0.0318	0.0037	0.1115	0.0191	0.0038	0.0041	0.0027	0.0018	0.0259	0.0233	0.0299	0.0691	0.0184	0.1026	0.0023
2	rs11683656	36423693	1.01	0.178854520006857	0.94	0.173887076546345	0.0513209706625299	0.0628735477065409	0.022	0.0183	0.0194	0.0031	0.185	0.0047	0.0036	0.0647	0.001	0.1025	0.1209	0.0319	0.0038	0.1115	0.0191	0.0038	0.0041	0.0027	0.0018	0.0259	0.0233	0.0299	0.0691	0.0184	0.1025	0.0023
2	rs114415176	36426973	1.01	0.178854520006857	0.94	0.173887076546345	0.0688548453937505	0.0955870358356345	0.022	0.0183	0.0191	0.0031	0.1853	0.0044	0.0037	0.0655	9e-04	0.103	0.1213	0.0318	0.0039	0.1116	0.0191	0.0037	0.004	0.0025	0.0019	0.0258	0.0233	0.0297	0.0687	0.0183	0.102	0.0023
2	rs13018230	36439288	1.01	0.178854520006857	0.94	0.173887076546345	0.0627509334596156	0.0735846631205434	0.0219	0.0183	0.019	0.0031	0.1853	0.0043	0.0037	0.0659	9e-04	0.1032	0.1216	0.0318	0.004	0.1116	0.0191	0.0036	0.0041	0.0025	0.0019	0.0258	0.0233	0.0296	0.0685	0.0183	0.1017	0.0023
2	rs17018524	36441342	1.01	0.178854520006857	0.94	0.173887076546345	0.0665471038792138	0.0892878838085201	0.0219	0.0183	0.019	0.0031	0.1853	0.0043	0.0037	0.0659	9e-04	0.1032	0.1216	0.0318	0.004	0.1116	0.0191	0.0036	0.0041	0.0025	0.0019	0.0258	0.0233	0.0296	0.0685	0.0184	0.1017	0.0023
2	rs13033084	36441764	1.01	0.178854520006857	0.94	0.173887076546345	0.0656383800080334	0.0834632620091467	0.022	0.0183	0.0191	0.0031	0.1853	0.0043	0.0037	0.0659	9e-04	0.1032	0.1216	0.0318	0.004	0.1116	0.0191	0.0036	0.0041	0.0025	0.0019	0.0258	0.0233	0.0296	0.0685	0.0184	0.1017	0.0023
2	rs114984910	36447575	1.01	0.178854520006857	0.94	0.173887076546345	0.0781638918270453	0.116247754989943	0.022	0.0183	0.019	0.003	0.1853	0.0043	0.0037	0.066	9e-04	0.1032	0.1217	0.0317	0.004	0.1116	0.0191	0.0036	0.0041	0.0024	0.0019	0.0257	0.0232	0.0296	0.0685	0.0184	0.1018	0.0023
2	rs75878819	36448434	1.01	0.178854520006857	0.94	0.173887076546345	0.0789817203164618	0.11927481260078	0.022	0.0183	0.019	0.003	0.1853	0.0043	0.0037	0.066	9e-04	0.1032	0.1217	0.0317	0.004	0.1116	0.0191	0.0036	0.0041	0.0024	0.0019	0.0257	0.0232	0.0296	0.0685	0.0184	0.1018	0.0023
2	rs58820116	36449208	1.01	0.178854520006857	0.94	0.173887076546345	0.0797827059355255	0.118840576675322	0.022	0.0183	0.019	0.003	0.1853	0.0043	0.0037	0.066	9e-04	0.1032	0.1217	0.0317	0.004	0.1116	0.0191	0.0036	0.0041	0.0024	0.0019	0.0257	0.0232	0.0296	0.0685	0.0183	0.1018	0.0023
2	rs12473111	36466106	1.01	0.178854520006857	0.94	0.173887076546345	0.102456825282567	0.0823323880694233	0.022	0.0185	0.0189	0.003	0.185	0.004	0.0037	0.0664	9e-04	0.1036	0.1224	0.0313	0.0043	0.1116	0.0193	0.0034	0.004	0.0022	0.002	0.0256	0.0229	0.0297	0.0686	0.018	0.1017	0.0023
2	rs77497338	36466229	1.01	0.178854520006857	0.94	0.173887076546345	0.105119300632397	0.0819568163429922	0.022	0.0185	0.0189	0.0029	0.1847	0.0039	0.0037	0.0665	9e-04	0.1036	0.1224	0.0312	0.0043	0.1116	0.0193	0.0034	0.004	0.0022	0.002	0.0256	0.0228	0.0298	0.0687	0.0179	0.1017	0.0024
2	rs1978511	36467448	1.01	0.178854520006857	0.94	0.173887076546345	0.203951801049712	0.0929680434291591	0.0218	0.0187	0.0187	0.0028	0.1835	0.0038	0.0037	0.0682	9e-04	0.1038	0.1232	0.0304	0.005	0.1116	0.0197	0.0031	0.0039	0.0023	0.0022	0.025	0.023	0.0303	0.0693	0.0172	0.101	0.0025
2	rs114524210	36468397	1.01	0.178854520006857	0.94	0.173887076546345	0.337835736733784	0.104769529533759	0.0219	0.0187	0.0183	0.0027	0.1835	0.0037	0.0036	0.069	9e-04	0.104	0.1229	0.0302	0.0053	0.1115	0.0197	0.0029	0.0038	0.0023	0.0022	0.0248	0.0233	0.0304	0.0695	0.017	0.1005	0.0026
2	rs72785121	36479206	1.01	0.178854520006857	0.94	0.173887076546345	0.468988189360812	0.130052872449655	0.0219	0.0187	0.018	0.0026	0.1836	0.0037	0.0036	0.0695	9e-04	0.1042	0.1226	0.03	0.0056	0.1114	0.0196	0.0028	0.0037	0.0024	0.0023	0.0247	0.0235	0.0305	0.0695	0.0169	0.1003	0.0027
2	rs2552007	36480049	1.01	0.178854520006857	0.94	0.173887076546345	0.458167817375485	0.121805125156117	0.0219	0.0187	0.018	0.0026	0.1836	0.0037	0.0036	0.0696	9e-04	0.1042	0.1226	0.03	0.0056	0.1114	0.0196	0.0028	0.0037	0.0024	0.0023	0.0247	0.0235	0.0306	0.0695	0.0169	0.1002	0.0027
2	rs77416794	36483777	1.01	0.178854520006857	0.94	0.173887076546345	0.557660998040293	0.135388633198017	0.022	0.0188	0.0179	0.0026	0.1836	0.0037	0.0036	0.0697	9e-04	0.1042	0.1225	0.0299	0.0057	0.1114	0.0197	0.0028	0.0037	0.0024	0.0024	0.0246	0.0235	0.0305	0.0698	0.0168	0.1	0.0027
2	rs17478685	36499133	1.01	0.178854520006857	0.94	0.173887076546345	0.769049182928149	0.170976327572541	0.0221	0.0189	0.0176	0.0025	0.1835	0.0036	0.0036	0.0704	8e-04	0.1042	0.1225	0.0297	0.006	0.1112	0.0197	0.0027	0.0036	0.0024	0.0025	0.0247	0.0238	0.0305	0.07	0.0165	0.0992	0.0027
2	rs2552037	36505165	1.01	0.178854520006857	0.93	0.198940398764014	0.740403368936312	0.14451726923519	0.0221	0.019	0.0175	0.0025	0.1834	0.0036	0.0036	0.0704	8e-04	0.1042	0.1225	0.0298	0.0061	0.1112	0.0198	0.0027	0.0036	0.0024	0.0025	0.0247	0.0238	0.0306	0.0701	0.0164	0.0992	0.0027
2	rs10490677	36513013	1.01	0.178854520006857	0.93	0.198940398764014	0.756801272094051	0.157597423766489	0.0221	0.019	0.0175	0.0025	0.1834	0.0036	0.0035	0.0706	8e-04	0.1043	0.1226	0.0297	0.0061	0.1112	0.0197	0.0027	0.0036	0.0024	0.0025	0.0247	0.0239	0.0305	0.0701	0.0164	0.0992	0.0027
2	rs74894123	36520712	1.01	0.178854520006857	0.93	0.198940398764014	0.813138949291831	0.159526511096453	0.0221	0.0191	0.0174	0.0025	0.1834	0.0036	0.0035	0.0707	8e-04	0.1043	0.1227	0.0297	0.0062	0.111	0.0197	0.0027	0.0035	0.0024	0.0025	0.0247	0.0239	0.0306	0.0702	0.0162	0.0992	0.0027
2	rs1863080	36526436	1.01	0.178854520006857	0.91	0.256642068151906	0.960319201283547	0.178661746574528	0.0221	0.0192	0.0172	0.0024	0.1831	0.0035	0.0034	0.0713	8e-04	0.1046	0.1229	0.0296	0.0063	0.1106	0.0196	0.0027	0.0034	0.0023	0.0025	0.0247	0.024	0.0307	0.0706	0.0156	0.0993	0.0028
2	rs78936179	36547200	1.01	0.178854520006857	0.9	0.289513196358555	1.10823823179436	0.216516171603596	0.0221	0.0193	0.017	0.0024	0.1829	0.0035	0.0033	0.0718	8e-04	0.1047	0.1228	0.0296	0.0065	0.1104	0.0196	0.0027	0.0034	0.0023	0.0026	0.0249	0.0241	0.0309	0.0703	0.0154	0.0993	0.0028
2	rs117704702	36549084	1.01	0.178854520006857	0.9	0.289513196358555	1.11881380880324	0.225264306881547	0.0221	0.0193	0.017	0.0024	0.183	0.0035	0.0033	0.0718	8e-04	0.1047	0.1228	0.0296	0.0065	0.1104	0.0196	0.0027	0.0034	0.0023	0.0026	0.0249	0.0241	0.0309	0.0703	0.0153	0.0993	0.0028
2	rs72862042	36550185	1.01	0.178854520006857	0.9	0.289513196358555	1.12393661014255	0.237655130025617	0.0221	0.0193	0.017	0.0024	0.183	0.0035	0.0033	0.0718	8e-04	0.1047	0.1228	0.0296	0.0065	0.1103	0.0197	0.0027	0.0034	0.0023	0.0026	0.0249	0.0241	0.0309	0.0702	0.0153	0.0993	0.0028
2	rs17407330	36552423	1.01	0.178854520006857	0.9	0.289513196358555	1.12546625717448	0.23699184441006	0.0221	0.0193	0.017	0.0024	0.183	0.0035	0.0033	0.0718	8e-04	0.1047	0.1228	0.0296	0.0065	0.1103	0.0197	0.0027	0.0034	0.0023	0.0026	0.0249	0.0241	0.0309	0.0702	0.0153	0.0993	0.0028
2	rs17407386	36556928	1.01	0.178854520006857	0.9	0.289513196358555	1.14162241220428	0.257598741761976	0.0221	0.0193	0.017	0.0024	0.1831	0.0035	0.0033	0.0718	8e-04	0.1047	0.1228	0.0295	0.0065	0.1103	0.0196	0.0027	0.0033	0.0023	0.0026	0.025	0.0242	0.0309	0.0702	0.0153	0.0992	0.0028
2	rs2113633	36558512	1.01	0.178854520006857	0.9	0.289513196358555	1.14361435330288	0.259302461967339	0.0221	0.0194	0.017	0.0023	0.1831	0.0035	0.0033	0.0718	8e-04	0.1047	0.1227	0.0295	0.0065	0.1103	0.0196	0.0027	0.0033	0.0024	0.0026	0.025	0.0242	0.0309	0.0702	0.0153	0.0992	0.0028
2	rs7608543	36562973	1.01	0.178854520006857	0.9	0.289513196358555	1.42325064167731	0.287851872625035	0.0214	0.0203	0.0153	0.0023	0.1821	0.0034	0.003	0.0724	9e-04	0.1056	0.1252	0.0297	0.0071	0.1084	0.0203	0.0024	0.003	0.0027	0.0027	0.0245	0.0252	0.0284	0.0721	0.0147	0.0994	0.0029
2	rs10490674	36563380	1.01	0.178854520006857	0.9	0.289513196358555	1.88482396851354	0.296344187027406	0.0211	0.0204	0.0151	0.0023	0.1807	0.0035	0.003	0.0719	9e-04	0.1046	0.1261	0.0298	0.0082	0.1085	0.0206	0.0024	0.0029	0.0028	0.0027	0.0247	0.0252	0.0285	0.0726	0.0143	0.0995	0.0029
2	rs76453450	36563451	1.01	0.178854520006857	0.9	0.289513196358555	1.97477447913039	0.311984515203109	0.0212	0.0204	0.015	0.0023	0.1805	0.0035	0.003	0.0719	9e-04	0.1045	0.1263	0.0298	0.0083	0.1084	0.0207	0.0024	0.0029	0.0028	0.0027	0.0248	0.0253	0.0286	0.0727	0.0143	0.0994	0.0029
2	rs61712770	36563471	1.01	0.178854520006857	0.9	0.289513196358555	1.96361889088364	0.299666844821367	0.0212	0.0204	0.015	0.0023	0.1804	0.0035	0.003	0.0718	9e-04	0.1045	0.1264	0.0298	0.0083	0.1084	0.0207	0.0025	0.0028	0.0028	0.0027	0.0247	0.0253	0.0285	0.0727	0.0143	0.0994	0.0029
2	rs10200367	36563968	1.01	0.178854520006857	0.9	0.289513196358555	1.71581391177917	0.289497283324238	0.0212	0.0204	0.0147	0.0021	0.1807	0.0034	0.0028	0.0714	9e-04	0.1048	0.1269	0.0301	0.0079	0.108	0.0213	0.0024	0.0026	0.0027	0.0026	0.0248	0.0251	0.0291	0.0729	0.0141	0.0998	0.0029
2	rs6750395	36565158	1	0.202230525110681	0.9	0.289513196358555	1.07463045690624	0.295278565456403	0.0212	0.0203	0.0136	0.002	0.1809	0.0034	0.0025	0.0717	0.001	0.1041	0.1281	0.0305	0.0076	0.1083	0.0215	0.0022	0.0023	0.0026	0.0025	0.0249	0.0252	0.0294	0.0732	0.014	0.1002	0.0026
2	rs13014174	36565239	1	0.202230525110681	0.9	0.289513196358555	1.06677779921613	0.286209319573421	0.0212	0.0203	0.0136	0.002	0.1809	0.0034	0.0025	0.0718	0.001	0.104	0.1281	0.0306	0.0076	0.1084	0.0215	0.0022	0.0023	0.0026	0.0025	0.0249	0.0252	0.0293	0.0732	0.014	0.1002	0.0026
2	rs13430736	36571942	1	0.202230525110681	0.9	0.289513196358555	0.838967013965404	0.273288684295087	0.0213	0.0202	0.0134	0.002	0.1808	0.0033	0.0024	0.0718	0.001	0.1039	0.1286	0.0305	0.0074	0.1084	0.0215	0.0022	0.0023	0.0027	0.0023	0.0252	0.0254	0.0293	0.0729	0.014	0.1004	0.0025
2	rs11124507	36572132	1	0.202230525110681	0.9	0.289513196358555	0.84024354026835	0.2668404056607	0.0213	0.0202	0.0134	0.002	0.1808	0.0033	0.0024	0.0717	0.001	0.1039	0.1286	0.0305	0.0074	0.1085	0.0215	0.0022	0.0023	0.0027	0.0023	0.0252	0.0254	0.0293	0.0729	0.014	0.1004	0.0025
2	rs6713312	36573988	1	0.202230525110681	0.9	0.289513196358555	0.75002563528552	0.259643628469326	0.0213	0.0202	0.0134	0.002	0.1807	0.0032	0.0024	0.0716	0.0011	0.1036	0.1292	0.0305	0.0073	0.1085	0.0215	0.0021	0.0022	0.0027	0.0024	0.0253	0.0255	0.0293	0.0729	0.0139	0.1005	0.0024
2	rs717805	36575659	1	0.202230525110681	0.9	0.289513196358555	0.713946226658653	0.282699237565896	0.0214	0.0203	0.0136	0.002	0.1803	0.0031	0.0022	0.0717	0.001	0.1029	0.1299	0.0307	0.0072	0.108	0.0216	0.0021	0.0021	0.0026	0.0023	0.0255	0.0256	0.0295	0.0731	0.0141	0.1005	0.0024
2	rs71437550	36581202	1	0.202230525110681	0.9	0.289513196358555	0.683463166308265	0.293032734685178	0.0214	0.0204	0.0136	0.002	0.1796	0.0031	0.0021	0.0716	0.001	0.1027	0.1299	0.0309	0.0071	0.1085	0.0214	0.0021	0.0021	0.0027	0.0022	0.0255	0.0257	0.0296	0.0732	0.014	0.1012	0.0024
2	rs10176691	36584327	1	0.202230525110681	0.9	0.289513196358555	0.674811353520957	0.304910597509606	0.0214	0.0204	0.0136	0.002	0.1794	0.0031	0.0021	0.0716	0.001	0.1027	0.1299	0.0309	0.0071	0.1085	0.0213	0.002	0.0021	0.0027	0.0022	0.0255	0.0258	0.0295	0.0732	0.014	0.1014	0.0024
2	rs3770968	36585324	1	0.202230525110681	0.9	0.289513196358555	0.668661844181349	0.300261349136831	0.0215	0.0204	0.0136	0.002	0.1794	0.0031	0.0021	0.0716	0.001	0.1026	0.1299	0.0309	0.0071	0.1086	0.0213	0.002	0.0021	0.0026	0.0022	0.0255	0.0258	0.0295	0.0732	0.014	0.1014	0.0024
2	rs10178804	36597085	1	0.202230525110681	0.89	0.325204496311925	0.610028837291927	0.320197003853536	0.022	0.0205	0.0137	0.0019	0.1792	0.0031	0.002	0.0717	0.0011	0.1023	0.13	0.0309	0.0072	0.1086	0.0215	0.002	0.0021	0.0027	0.0023	0.0255	0.0257	0.0294	0.0725	0.014	0.1016	0.0024
2	rs997602	36599856	1	0.202230525110681	0.89	0.325204496311925	0.619339751993038	0.322138494996143	0.0221	0.0205	0.0135	0.0019	0.1792	0.0031	0.002	0.0715	0.0011	0.1023	0.1298	0.0308	0.0072	0.1086	0.0217	0.002	0.0021	0.0027	0.0023	0.0255	0.0258	0.0294	0.0724	0.014	0.1018	0.0024
2	rs4670548	36605585	1	0.202230525110681	0.89	0.325204496311925	0.582690315061305	0.318501041760164	0.0222	0.0205	0.0136	0.0019	0.1793	0.0031	0.0021	0.0713	0.0012	0.1023	0.1298	0.031	0.0072	0.1085	0.0218	0.002	0.0021	0.0027	0.0023	0.0255	0.0258	0.0294	0.0723	0.014	0.1017	0.0024
2	rs67501694	36608042	1	0.202230525110681	0.89	0.325204496311925	0.548860933203448	0.313670147471775	0.0222	0.0205	0.0135	0.0019	0.1794	0.0031	0.0021	0.0713	0.0012	0.1023	0.1298	0.0311	0.0071	0.1086	0.0218	0.002	0.0021	0.0027	0.0023	0.0255	0.0258	0.0294	0.0722	0.0141	0.1014	0.0024
2	rs76753488	36609059	1	0.202230525110681	0.88	0.363814363818289	0.549256509974839	0.315599880819916	0.0222	0.0206	0.0135	0.0019	0.1794	0.0031	0.0021	0.0712	0.0012	0.1023	0.1299	0.0311	0.0071	0.1086	0.0217	0.002	0.0021	0.0028	0.0023	0.0255	0.0258	0.0294	0.0722	0.0141	0.1015	0.0024
2	rs6544009	36614197	1	0.202230525110681	0.89	0.325204496311925	0.564053751936154	0.342729717609269	0.0222	0.0209	0.0137	0.0018	0.1789	0.0031	0.002	0.0709	0.0012	0.1023	0.1301	0.0312	0.0072	0.1088	0.0217	0.0019	0.002	0.0028	0.0023	0.0255	0.0257	0.0294	0.0721	0.0143	0.1015	0.0024
2	rs7589917	36615654	1	0.202230525110681	0.9	0.289513196358555	0.558059543846393	0.342358777954181	0.0221	0.0209	0.0137	0.0018	0.1788	0.0031	0.002	0.0709	0.0012	0.1023	0.1301	0.0313	0.0072	0.1089	0.0216	0.0019	0.002	0.0029	0.0023	0.0254	0.0256	0.0294	0.0722	0.0143	0.1016	0.0024
2	rs28453873	36616752	1	0.202230525110681	0.9	0.289513196358555	0.558724083805201	0.342853389947382	0.0221	0.0209	0.0137	0.0018	0.1788	0.0031	0.002	0.0709	0.0012	0.1023	0.1301	0.0312	0.0072	0.1089	0.0216	0.0019	0.002	0.0029	0.0023	0.0254	0.0256	0.0294	0.0722	0.0143	0.1017	0.0024
2	rs35221002	36617621	1	0.202230525110681	0.9	0.289513196358555	0.553749087684356	0.342358777954181	0.0221	0.0209	0.0137	0.0018	0.1788	0.0031	0.002	0.071	0.0012	0.1023	0.1301	0.0312	0.0072	0.1089	0.0216	0.0019	0.002	0.0028	0.0023	0.0254	0.0256	0.0294	0.0722	0.0143	0.1017	0.0024
2	rs4670145	36627725	1	0.202230525110681	0.9	0.289513196358555	0.531978483878339	0.3506705877194	0.0221	0.021	0.0137	0.0017	0.1786	0.0032	0.002	0.0712	0.0012	0.1022	0.1305	0.0314	0.0071	0.109	0.0214	0.0019	0.002	0.0028	0.0022	0.0254	0.0255	0.0292	0.0722	0.0144	0.1018	0.0025
2	rs114645082	36628885	1	0.202230525110681	0.91	0.256642068151906	0.535426222282125	0.356160107168408	0.0221	0.021	0.0137	0.0017	0.1786	0.0032	0.002	0.0711	0.0012	0.1022	0.1305	0.0314	0.0072	0.109	0.0213	0.0019	0.002	0.0028	0.0022	0.0254	0.0254	0.0292	0.0722	0.0147	0.1017	0.0025
2	rs17480064	36632783	1	0.202230525110681	0.91	0.256642068151906	0.500416582324622	0.353911446553825	0.0221	0.021	0.0138	0.0016	0.1785	0.0032	0.0019	0.0711	0.0013	0.1022	0.1304	0.0313	0.0071	0.1091	0.0212	0.0019	0.002	0.0028	0.0021	0.0254	0.0254	0.029	0.0722	0.0153	0.1017	0.0026
2	rs3770914	36636830	1	0.202230525110681	0.91	0.256642068151906	0.48209771185438	0.351044096756812	0.0221	0.0209	0.0138	0.0016	0.1785	0.0032	0.0019	0.0712	0.0013	0.1022	0.1304	0.0313	0.007	0.1092	0.0211	0.0019	0.002	0.0028	0.0021	0.0253	0.0253	0.0289	0.0722	0.0156	0.1017	0.0026
2	rs13029001	36641737	1	0.202230525110681	0.91	0.256642068151906	0.464231503408852	0.3506705877194	0.022	0.021	0.0139	0.0016	0.1785	0.0032	0.0019	0.0712	0.0013	0.1021	0.1304	0.0313	0.007	0.1093	0.0211	0.0019	0.0019	0.0028	0.002	0.0253	0.0253	0.0289	0.0721	0.0158	0.1017	0.0026
2	rs7562348	36649048	1	0.202230525110681	0.91	0.256642068151906	0.450163590523899	0.349799510442555	0.022	0.0211	0.014	0.0016	0.1785	0.0032	0.0019	0.0712	0.0013	0.102	0.1303	0.0313	0.0069	0.1096	0.021	0.0019	0.0018	0.0028	0.002	0.0252	0.0253	0.029	0.0719	0.016	0.1017	0.0027
2	rs2689714	36650664	1	0.202230525110681	0.91	0.256642068151906	0.364804648762913	0.33165241223901	0.022	0.0211	0.0141	0.0016	0.1783	0.0032	0.0019	0.0712	0.0013	0.1018	0.1303	0.0312	0.0066	0.1099	0.021	0.0019	0.0018	0.0028	0.0019	0.0253	0.0253	0.029	0.072	0.016	0.1021	0.0027
2	rs75514166	36654418	1	0.202230525110681	0.92	0.226487429171296	0.351556980334832	0.32627560388876	0.022	0.0211	0.0141	0.0016	0.1782	0.0032	0.0019	0.0711	0.0013	0.1017	0.1302	0.031	0.0065	0.1101	0.0209	0.0019	0.0018	0.0028	0.0019	0.0252	0.0253	0.029	0.072	0.016	0.1024	0.0027
2	rs848498	36660057	1	0.202230525110681	0.92	0.226487429171296	0.322776236233299	0.317291270484632	0.0219	0.0211	0.0142	0.0016	0.1783	0.0032	0.0019	0.071	0.0013	0.1016	0.1302	0.031	0.0064	0.1101	0.0209	0.0018	0.0018	0.0028	0.0019	0.0252	0.0254	0.0291	0.072	0.0161	0.1027	0.0027
2	rs11673762	36665932	1	0.202230525110681	0.92	0.226487429171296	0.307039800567226	0.312225154572281	0.0218	0.0211	0.0142	0.0016	0.1782	0.0032	0.0019	0.071	0.0013	0.1017	0.1302	0.0309	0.0063	0.1101	0.0209	0.0018	0.0018	0.0028	0.0018	0.0252	0.0254	0.0291	0.0721	0.0161	0.1027	0.0027
2	rs7562790	36673555	1	0.202230525110681	0.93	0.198940398764014	0.29499067239136	0.307063607039334	0.0218	0.0211	0.0142	0.0015	0.1783	0.0032	0.0019	0.071	0.0013	0.1017	0.1303	0.0308	0.0061	0.1101	0.0209	0.0018	0.0018	0.0028	0.0018	0.0252	0.0255	0.0292	0.0721	0.0161	0.1028	0.0027
2	rs77055565	36690342	1.01	0.178854520006857	0.92	0.226487429171296	0.194388692877612	0.23876192736424	0.0216	0.0215	0.0145	0.0013	0.1775	0.0031	0.0018	0.0699	0.0012	0.1017	0.1321	0.03	0.0046	0.1115	0.0212	0.0018	0.0017	0.0025	0.0016	0.0251	0.0248	0.0298	0.072	0.0167	0.1038	0.0027
2	rs848553	36699978	1.01	0.178854520006857	0.93	0.198940398764014	0.167442195473165	0.223093750891437	0.0215	0.0215	0.0145	0.0012	0.1774	0.0031	0.0018	0.0699	0.0012	0.1018	0.1322	0.0299	0.0044	0.1117	0.0212	0.0018	0.0017	0.0024	0.0016	0.0251	0.0247	0.0298	0.0721	0.0168	0.1039	0.0027
2	rs72866811	36706483	1.01	0.178854520006857	0.93	0.198940398764014	0.159635757487602	0.227987104214197	0.0214	0.0215	0.0146	0.0012	0.1771	0.0031	0.0018	0.0695	0.0011	0.1015	0.1331	0.03	0.0043	0.1116	0.0213	0.0017	0.0017	0.0024	0.0016	0.0251	0.0247	0.0299	0.0723	0.0169	0.104	0.0027
2	rs4141686	36712597	1.01	0.178854520006857	0.93	0.198940398764014	0.14118414457362	0.223310497914428	0.0212	0.0215	0.0147	0.0012	0.1768	0.0031	0.0018	0.0691	0.0011	0.1011	0.134	0.0301	0.0042	0.1113	0.0214	0.0016	0.0016	0.0024	0.0015	0.0251	0.0246	0.03	0.0724	0.0171	0.1043	0.0026
2	rs116043120	36724142	1.01	0.178854520006857	0.93	0.198940398764014	0.137899249301321	0.232695058797546	0.0211	0.0216	0.0147	0.0011	0.1765	0.0031	0.0018	0.0689	0.0011	0.1011	0.1343	0.0302	0.004	0.1113	0.0214	0.0016	0.0016	0.0024	0.0014	0.0251	0.0247	0.03	0.0726	0.0172	0.1044	0.0026
2	rs711249	36731860	1.01	0.178854520006857	0.93	0.198940398764014	0.119503733510897	0.217805015442632	0.0211	0.0217	0.0147	0.0011	0.1762	0.0031	0.0017	0.0686	0.0011	0.1012	0.135	0.0302	0.0039	0.1113	0.0215	0.0016	0.0016	0.0024	0.0014	0.0251	0.0243	0.03	0.0726	0.0172	0.1045	0.0026
2	rs10490671	36750005	1	0.202230525110681	0.93	0.198940398764014	0.125725303005316	0.230282445948901	0.0208	0.0217	0.015	0.001	0.1769	0.003	0.0016	0.0674	9e-04	0.1006	0.1348	0.0304	0.0035	0.1123	0.022	0.0015	0.0016	0.0025	0.0013	0.0249	0.0242	0.0303	0.0728	0.0181	0.1046	0.0023
2	rs3755197	36757349	1	0.202230525110681	0.93	0.198940398764014	0.129980084832901	0.230063521109758	0.0207	0.0218	0.0149	0.001	0.1768	0.003	0.0016	0.0674	8e-04	0.1006	0.1348	0.0304	0.0035	0.1127	0.0219	0.0015	0.0016	0.0026	0.0013	0.0248	0.0243	0.0303	0.0727	0.0183	0.1045	0.0023
2	rs1017153	36758856	1	0.202230525110681	0.93	0.198940398764014	0.129556784887169	0.223310497914428	0.0206	0.0217	0.0149	0.001	0.1767	0.003	0.0016	0.0673	8e-04	0.1016	0.1347	0.0304	0.0035	0.1124	0.0219	0.0015	0.0016	0.0026	0.0013	0.0248	0.0242	0.0303	0.0725	0.0183	0.1044	0.0023
2	rs848516	36764402	1	0.202230525110681	0.93	0.198940398764014	0.139535908321813	0.238540435944697	0.0205	0.0217	0.015	0.001	0.1764	0.003	0.0016	0.0674	8e-04	0.1017	0.1348	0.0303	0.0036	0.1122	0.022	0.0015	0.0016	0.0026	0.0013	0.0248	0.024	0.0303	0.0726	0.0182	0.1046	0.0023
2	rs12617489	36765393	1.01	0.178854520006857	0.94	0.173887076546345	0.148285731074245	0.235005566912277	0.0205	0.0217	0.0151	0.001	0.1761	0.003	0.0016	0.0678	8e-04	0.1017	0.1347	0.0303	0.0036	0.1118	0.022	0.0015	0.0017	0.0027	0.0013	0.0249	0.024	0.0303	0.0726	0.0182	0.1047	0.0023
2	rs848515	36767257	1.01	0.178854520006857	0.94	0.173887076546345	0.145549708115133	0.232475394744211	0.0205	0.0217	0.0151	0.001	0.176	0.0031	0.0017	0.0679	8e-04	0.1016	0.1347	0.0303	0.0036	0.1117	0.022	0.0016	0.0017	0.0027	0.0013	0.0249	0.0239	0.0303	0.0726	0.0182	0.1046	0.0024
2	rs12620308	36769028	1.01	0.178854520006857	0.94	0.173887076546345	0.155561511146069	0.222985403147802	0.0205	0.0218	0.015	0.001	0.176	0.0031	0.0017	0.0679	8e-04	0.1017	0.1348	0.0303	0.0037	0.1117	0.0221	0.0016	0.0017	0.0027	0.0013	0.0249	0.0239	0.0304	0.0725	0.0181	0.1046	0.0024
2	rs848642	36782886	1.01	0.178854520006857	0.95	0.15120882267165	0.114143949292543	0.233904407046799	0.0205	0.0217	0.0149	0.001	0.1757	0.0031	0.0017	0.0679	9e-04	0.1015	0.135	0.03	0.0037	0.1119	0.0223	0.0016	0.0018	0.0028	0.0014	0.0249	0.0239	0.0305	0.0722	0.0177	0.1048	0.0024
2	rs17019087	36783599	1.01	0.178854520006857	0.94	0.173887076546345	0.11915894301367	0.247563158973308	0.0205	0.0218	0.015	0.001	0.1757	0.003	0.0016	0.0679	9e-04	0.1015	0.1351	0.03	0.0037	0.1118	0.0223	0.0016	0.0017	0.0028	0.0014	0.0248	0.0239	0.0306	0.0722	0.0177	0.1048	0.0024
2	rs62136186	36784653	1.01	0.178854520006857	0.94	0.173887076546345	0.125044218648249	0.259302461967339	0.0205	0.0218	0.015	0.001	0.1758	0.003	0.0016	0.0679	9e-04	0.1015	0.1351	0.0301	0.0037	0.1115	0.0223	0.0016	0.0017	0.0028	0.0014	0.0248	0.0239	0.0306	0.0722	0.0177	0.1048	0.0024
2	rs848626	36800066	1.01	0.178854520006857	0.94	0.173887076546345	0.127153939640588	0.259984935510679	0.0205	0.0219	0.0149	0.001	0.1757	0.0031	0.0016	0.0678	9e-04	0.1015	0.1353	0.03	0.0037	0.1115	0.0223	0.0016	0.0018	0.0028	0.0014	0.0248	0.0239	0.0307	0.0721	0.0177	0.1049	0.0024
2	rs848625	36801125	1.01	0.178854520006857	0.94	0.173887076546345	0.123953276184662	0.259984935510679	0.0205	0.0219	0.0149	0.001	0.1757	0.0031	0.0016	0.0678	0.001	0.1014	0.1353	0.0299	0.0037	0.1115	0.0223	0.0016	0.0018	0.0029	0.0014	0.0248	0.0239	0.0307	0.0721	0.0177	0.1049	0.0024
2	rs14291	36810586	1.01	0.178854520006857	0.94	0.173887076546345	0.121934336499583	0.273057568878456	0.0206	0.022	0.0149	0.001	0.1758	0.0031	0.0016	0.068	0.001	0.1012	0.1352	0.0298	0.0037	0.1116	0.0224	0.0016	0.0018	0.0029	0.0014	0.0247	0.0238	0.0308	0.0721	0.0177	0.1047	0.0025
2	rs67500016	36811988	1.01	0.178854520006857	0.94	0.173887076546345	0.134413419308146	0.290909901413091	0.0206	0.022	0.0149	0.001	0.1758	0.0031	0.0016	0.068	0.001	0.1012	0.1352	0.0297	0.0037	0.1116	0.0224	0.0016	0.0018	0.0029	0.0014	0.0246	0.0238	0.0308	0.072	0.0177	0.1047	0.0025
2	rs78925598	36815045	1.01	0.178854520006857	0.94	0.173887076546345	0.138747608515401	0.307303109617828	0.0206	0.022	0.015	0.001	0.1759	0.0031	0.0017	0.068	0.001	0.1011	0.1352	0.0297	0.0037	0.1117	0.0224	0.0016	0.0018	0.0029	0.0015	0.0246	0.0237	0.0308	0.0719	0.0176	0.1046	0.0025
2	rs72795287	36816479	1.01	0.178854520006857	0.94	0.173887076546345	0.136585778434989	0.312465849071451	0.0206	0.022	0.015	0.001	0.1759	0.0031	0.0017	0.068	0.001	0.1011	0.1352	0.0297	0.0038	0.1118	0.0224	0.0016	0.0018	0.0029	0.0015	0.0245	0.0237	0.0308	0.0719	0.0175	0.1045	0.0025
2	rs56154062	36818900	1.01	0.178854520006857	0.94	0.173887076546345	0.137085258660958	0.333491272199191	0.0206	0.022	0.015	0.001	0.1759	0.0031	0.0017	0.068	0.0011	0.1011	0.1352	0.0297	0.0038	0.1118	0.0224	0.0016	0.0018	0.0029	0.0015	0.0245	0.0237	0.0308	0.0719	0.0175	0.1045	0.0025
2	rs78072984	36821930	1.01	0.178854520006857	0.94	0.173887076546345	0.135000989242944	0.380904330118517	0.0206	0.0221	0.0151	0.001	0.1759	0.0032	0.0017	0.068	0.0011	0.1011	0.1351	0.0296	0.0038	0.1122	0.0225	0.0017	0.0019	0.003	0.0016	0.0244	0.0236	0.031	0.0715	0.0172	0.104	0.0025
2	rs112164165	36822854	1.01	0.178854520006857	0.94	0.173887076546345	0.131224554120737	0.406625284789071	0.0206	0.0221	0.0151	0.001	0.1759	0.0032	0.0017	0.068	0.0012	0.1011	0.135	0.0296	0.0039	0.1125	0.0226	0.0017	0.0019	0.003	0.0016	0.0243	0.0236	0.0311	0.0714	0.017	0.1038	0.0025
2	rs11891876	36825748	1	0.202230525110681	0.94	0.173887076546345	0.117102986209897	0.411954795299882	0.0205	0.0221	0.0151	0.0011	0.1758	0.0032	0.0017	0.068	0.0012	0.1011	0.1349	0.0296	0.0039	0.1127	0.0226	0.0017	0.0019	0.0031	0.0016	0.0243	0.0236	0.0312	0.0713	0.0169	0.1036	0.0025
2	rs4670570	36825932	1	0.202230525110681	0.94	0.173887076546345	0.118814761657872	0.403255448632083	0.0205	0.0221	0.0151	0.0011	0.1758	0.0032	0.0017	0.0681	0.0012	0.1011	0.135	0.0296	0.0039	0.1128	0.0226	0.0017	0.0019	0.0031	0.0016	0.0243	0.0236	0.0312	0.0713	0.0169	0.1035	0.0026
2	rs75489561	36833813	1	0.202230525110681	0.94	0.173887076546345	0.13370421344643	0.452046641999105	0.0205	0.0222	0.0151	0.0011	0.1756	0.0032	0.0018	0.0681	0.0012	0.101	0.1348	0.0297	0.0039	0.113	0.0227	0.0018	0.0019	0.0031	0.0017	0.0243	0.0236	0.0312	0.0713	0.0168	0.1033	0.0026
2	rs1548894	36833861	1	0.202230525110681	0.94	0.173887076546345	0.130040624426891	0.446182630966478	0.0205	0.0222	0.0151	0.0011	0.1756	0.0032	0.0018	0.0681	0.0012	0.101	0.1348	0.0297	0.0039	0.113	0.0227	0.0018	0.0019	0.0031	0.0017	0.0243	0.0236	0.0312	0.0713	0.0168	0.1033	0.0026
2	rs918069	36845858	1.01	0.178854520006857	0.94	0.173887076546345	0.104641685498284	0.363810649356654	0.0205	0.0224	0.0154	0.0014	0.1744	0.0033	0.0019	0.0677	0.0013	0.1006	0.135	0.0292	0.0041	0.1132	0.0226	0.0019	0.0021	0.0031	0.0018	0.0246	0.0235	0.0313	0.0714	0.0172	0.1029	0.0027
2	rs13429624	36847632	1.01	0.178854520006857	0.94	0.173887076546345	0.104747705347177	0.352663952025324	0.0205	0.0225	0.0154	0.0014	0.1742	0.0033	0.0019	0.0676	0.0013	0.1005	0.1351	0.0292	0.0041	0.1132	0.0225	0.0019	0.0021	0.0032	0.0018	0.0246	0.0235	0.0313	0.0714	0.0172	0.1028	0.0027
2	rs7600979	36854548	1.01	0.178854520006857	0.94	0.173887076546345	0.0911568306456518	0.399764161304898	0.0204	0.0225	0.0156	0.0015	0.1731	0.0034	0.002	0.0671	0.0014	0.1003	0.1356	0.029	0.0042	0.1132	0.0226	0.002	0.0023	0.0032	0.0019	0.0248	0.0234	0.0314	0.0716	0.0174	0.1026	0.0028
2	rs13017913	36861925	1.01	0.178854520006857	0.93	0.198940398764014	0.134567893460232	0.473808921264791	0.0205	0.0225	0.0157	0.0015	0.1726	0.0035	0.0021	0.067	0.0014	0.1	0.1357	0.0286	0.0042	0.1133	0.0226	0.002	0.0023	0.0033	0.0019	0.025	0.0234	0.0315	0.0718	0.0174	0.1026	0.0029
2	rs2372697	36862045	1.01	0.178854520006857	0.93	0.198940398764014	0.131895272844354	0.468814998408806	0.0205	0.0225	0.0157	0.0015	0.1726	0.0035	0.0021	0.0669	0.0014	0.0999	0.1357	0.0285	0.0042	0.1133	0.0226	0.002	0.0023	0.0033	0.0019	0.025	0.0234	0.0315	0.0718	0.0174	0.1027	0.0029
2	rs12469337	36864261	1.01	0.178854520006857	0.93	0.198940398764014	0.177570990069824	0.484517354557188	0.0205	0.0224	0.0158	0.0016	0.1726	0.0036	0.0021	0.0669	0.0014	0.0997	0.1359	0.0284	0.0042	0.1133	0.0225	0.0021	0.0024	0.0033	0.0019	0.025	0.0233	0.0316	0.0719	0.0174	0.1025	0.0029
2	rs759434	36875720	0.98	0.255415240389183	0.93	0.198940398764014	0.134939067150081	0.348556194043495	0.0203	0.023	0.0163	0.0023	0.1736	0.0039	0.0026	0.0668	0.0014	0.0942	0.1418	0.0243	0.0042	0.1145	0.0227	0.0027	0.0027	0.0041	0.002	0.026	0.0227	0.0315	0.0736	0.0174	0.0973	0.0028
2	rs10191126	36879475	0.98	0.255415240389183	0.92	0.226487429171296	0.0906958603546572	0.293977715466915	0.0203	0.023	0.0164	0.0023	0.1736	0.0039	0.0026	0.0668	0.0014	0.094	0.1419	0.0242	0.0042	0.1146	0.0228	0.0028	0.0028	0.0042	0.002	0.0261	0.0227	0.0316	0.0737	0.0174	0.0971	0.0028
2	rs74919515	36880030	0.98	0.255415240389183	0.92	0.226487429171296	0.0934591976500298	0.293150806912992	0.0201	0.023	0.0164	0.0023	0.1736	0.0039	0.0026	0.0668	0.0014	0.0941	0.142	0.0242	0.0043	0.1146	0.0228	0.0028	0.0028	0.0042	0.002	0.0261	0.0227	0.0316	0.0737	0.0174	0.0971	0.0028
2	rs17019331	36881178	0.98	0.255415240389183	0.92	0.226487429171296	0.104986494122927	0.316445241165028	0.0201	0.023	0.0164	0.0023	0.1736	0.0039	0.0026	0.0668	0.0014	0.094	0.1421	0.0242	0.0043	0.1146	0.0228	0.0028	0.0028	0.0042	0.002	0.0261	0.0226	0.0317	0.0737	0.0174	0.0971	0.0028
2	rs55894712	36886291	0.97	0.285396128624663	0.92	0.226487429171296	0.0846053415859562	0.273173119035646	0.0202	0.023	0.0163	0.0025	0.1736	0.004	0.0027	0.067	0.0014	0.0935	0.1431	0.024	0.0042	0.1141	0.0228	0.0027	0.003	0.0041	0.0019	0.026	0.0226	0.0324	0.0732	0.0172	0.0969	0.0028
2	rs116276670	36887027	0.97	0.285396128624663	0.92	0.226487429171296	0.0814002790778897	0.264320271843822	0.0202	0.023	0.0163	0.0026	0.1737	0.0041	0.0028	0.067	0.0013	0.0934	0.1432	0.024	0.0042	0.1139	0.0228	0.0028	0.003	0.0041	0.0018	0.026	0.0225	0.0324	0.0732	0.0172	0.0969	0.0028
2	rs9784151	36887413	0.97	0.285396128624663	0.92	0.226487429171296	0.0731601783221361	0.214373701007763	0.0202	0.023	0.0163	0.0026	0.1738	0.0041	0.0028	0.0669	0.0013	0.0934	0.1433	0.024	0.0042	0.1138	0.0228	0.0028	0.0031	0.0041	0.0018	0.026	0.0225	0.0325	0.0732	0.0172	0.097	0.0028
2	rs60774576	36887800	0.97	0.285396128624663	0.92	0.226487429171296	0.0804766081662448	0.232036267690517	0.0202	0.023	0.0163	0.0026	0.1738	0.0041	0.0028	0.0669	0.0013	0.0933	0.1433	0.024	0.0042	0.1137	0.0228	0.0028	0.0031	0.0041	0.0018	0.026	0.0225	0.0325	0.0732	0.0172	0.0971	0.0027
2	rs76154569	36891277	0.97	0.285396128624663	0.92	0.226487429171296	0.0763058010022267	0.191486491249225	0.0202	0.023	0.0163	0.0026	0.1739	0.0041	0.0028	0.067	0.0013	0.0932	0.1434	0.024	0.0042	0.1134	0.0228	0.0028	0.0031	0.0041	0.0018	0.0261	0.0224	0.0326	0.0732	0.0171	0.0973	0.0027
2	rs6732843	36891925	0.97	0.285396128624663	0.92	0.226487429171296	0.078362319165209	0.20135387931566	0.0202	0.023	0.0163	0.0026	0.1739	0.0041	0.0028	0.067	0.0013	0.0932	0.1434	0.024	0.0042	0.1134	0.0227	0.0028	0.0031	0.0041	0.0018	0.0261	0.0224	0.0326	0.0732	0.0171	0.0973	0.0027
2	rs4390745	36899498	0.97	0.285396128624663	0.92	0.226487429171296	0.0685711507339739	0.199262679447104	0.0201	0.023	0.0163	0.0027	0.1738	0.0042	0.0029	0.067	0.0014	0.0931	0.1433	0.0241	0.0043	0.1131	0.0225	0.0027	0.0031	0.0041	0.0018	0.026	0.0224	0.0328	0.0731	0.017	0.0976	0.0027
2	rs34570713	36902093	0.97	0.285396128624663	0.92	0.226487429171296	0.0544733880575365	0.171868555336024	0.0201	0.0231	0.0163	0.0028	0.1736	0.0042	0.003	0.0671	0.0014	0.0929	0.1433	0.0243	0.0043	0.1129	0.0223	0.0027	0.0031	0.0041	0.0018	0.026	0.0223	0.033	0.073	0.0169	0.0979	0.0027
2	rs67139069	36904495	0.97	0.285396128624663	0.92	0.226487429171296	0.0391590329987954	0.161172764327947	0.0201	0.0231	0.0163	0.0029	0.1735	0.0043	0.0031	0.0671	0.0014	0.0928	0.1433	0.0244	0.0044	0.1127	0.0221	0.0028	0.0032	0.0041	0.0018	0.026	0.0222	0.033	0.0729	0.0169	0.0981	0.0027
2	rs35302087	36906041	0.97	0.285396128624663	0.92	0.226487429171296	0.0387024634141781	0.163214604267498	0.0201	0.0231	0.0163	0.0029	0.1735	0.0043	0.0031	0.0671	0.0014	0.0928	0.1432	0.0244	0.0044	0.1127	0.0221	0.0028	0.0032	0.0041	0.0018	0.026	0.0222	0.033	0.0729	0.0169	0.0981	0.0027
2	rs10865113	36913230	0.97	0.285396128624663	0.92	0.226487429171296	0.030420804681142	0.141635488226856	0.0202	0.0232	0.0164	0.003	0.1732	0.0043	0.0032	0.0671	0.0015	0.0927	0.1431	0.0244	0.0044	0.1128	0.022	0.0029	0.0032	0.0042	0.0018	0.0261	0.0222	0.033	0.0728	0.0169	0.0982	0.0027
2	rs6710787	36919617	0.97	0.285396128624663	0.91	0.256642068151906	0.0317214886237559	0.13630081096927	0.0202	0.0232	0.0164	0.003	0.1734	0.0043	0.0032	0.0672	0.0015	0.0926	0.1431	0.0245	0.0044	0.1127	0.022	0.0029	0.0032	0.0042	0.0018	0.026	0.0222	0.033	0.0728	0.0169	0.0981	0.0027
2	rs6722903	36924565	0.97	0.285396128624663	0.91	0.256642068151906	0.0339583647827773	0.135844440998802	0.0202	0.0233	0.0163	0.0031	0.1736	0.0044	0.0032	0.0672	0.0015	0.0925	0.1431	0.0246	0.0044	0.1125	0.0219	0.0029	0.0032	0.0043	0.0018	0.026	0.0222	0.033	0.0728	0.0169	0.098	0.0027
2	rs6717705	36926547	0.97	0.285396128624663	0.91	0.256642068151906	0.051087522747496	0.147420018860271	0.0202	0.0234	0.0163	0.0032	0.1737	0.0044	0.0033	0.0672	0.0014	0.0922	0.143	0.0245	0.0043	0.1124	0.0218	0.0029	0.0033	0.0045	0.0018	0.0258	0.0221	0.033	0.0729	0.0169	0.0981	0.0026
2	rs17019472	36927283	0.97	0.285396128624663	0.91	0.256642068151906	0.0531118023353218	0.144703912858457	0.0202	0.0234	0.0163	0.0032	0.1737	0.0045	0.0033	0.0672	0.0014	0.0921	0.1431	0.0245	0.0043	0.1124	0.0217	0.0029	0.0033	0.0046	0.0018	0.0258	0.0221	0.033	0.0729	0.0169	0.0981	0.0026
2	rs7558849	36928000	0.97	0.285396128624663	0.91	0.256642068151906	0.0571224689708867	0.154146153780575	0.0202	0.0234	0.0164	0.0032	0.1737	0.0045	0.0033	0.0673	0.0014	0.0921	0.1431	0.0247	0.0044	0.112	0.0218	0.0029	0.0033	0.0046	0.0018	0.0258	0.0222	0.033	0.073	0.0165	0.0982	0.0026
2	rs115167476	36928934	0.97	0.285396128624663	0.91	0.256642068151906	0.0583511189932672	0.163994830110435	0.0202	0.0234	0.0164	0.0032	0.1737	0.0045	0.0034	0.0672	0.0014	0.092	0.1431	0.0247	0.0044	0.1119	0.0218	0.0029	0.0033	0.0046	0.0017	0.0258	0.0222	0.033	0.0731	0.0165	0.0983	0.0026
2	rs12712515	36931589	0.97	0.285396128624663	0.91	0.256642068151906	0.0585150380615362	0.163702091825455	0.0202	0.0234	0.0164	0.0032	0.1737	0.0045	0.0034	0.0672	0.0014	0.0919	0.1432	0.0247	0.0044	0.1119	0.0217	0.0029	0.0033	0.0046	0.0017	0.0257	0.0222	0.0331	0.0731	0.0165	0.0983	0.0026
2	rs759426	36933453	0.97	0.285396128624663	0.91	0.256642068151906	0.05858798898765	0.150627545670287	0.0201	0.0234	0.0164	0.0033	0.1737	0.0045	0.0034	0.0672	0.0014	0.0917	0.1432	0.0247	0.0043	0.112	0.0215	0.0029	0.0033	0.0045	0.0017	0.0257	0.0221	0.0332	0.0733	0.0165	0.0986	0.0026
2	rs10181855	36934932	0.97	0.285396128624663	0.91	0.256642068151906	0.0401539049473322	0.0782395183870295	0.0199	0.0232	0.0163	0.0036	0.1733	0.0046	0.0037	0.0673	0.0014	0.0914	0.1437	0.025	0.0043	0.1117	0.0211	0.0029	0.0035	0.0045	0.0016	0.026	0.0215	0.0334	0.0729	0.0168	0.0991	0.0025
2	rs59995338	36935161	0.97	0.285396128624663	0.91	0.256642068151906	0.0281418749453462	0.0594834419363635	0.0197	0.023	0.0163	0.0039	0.1731	0.0047	0.004	0.0671	0.0014	0.0912	0.144	0.0252	0.0044	0.1115	0.021	0.003	0.0037	0.0046	0.0017	0.0262	0.021	0.0337	0.0725	0.0169	0.0992	0.0024
2	rs12712516	36935406	0.97	0.285396128624663	0.91	0.256642068151906	0.0214010641639458	0.040323211082813	0.0194	0.0231	0.0164	0.004	0.1727	0.0049	0.0043	0.0669	0.0014	0.0911	0.1443	0.0255	0.0044	0.1112	0.021	0.003	0.004	0.0046	0.0016	0.0264	0.0203	0.0339	0.072	0.017	0.0996	0.0023
2	rs13029062	36935570	0.97	0.285396128624663	0.91	0.256642068151906	0.018928161727025	0.0358436157932095	0.0191	0.0232	0.0165	0.004	0.1719	0.0049	0.0044	0.0667	0.0014	0.0914	0.1446	0.0258	0.0044	0.1112	0.0211	0.003	0.0041	0.0046	0.0016	0.0268	0.0199	0.0341	0.0719	0.0172	0.0996	0.0023
2	rs10490665	36936350	0.98	0.255415240389183	0.91	0.256642068151906	0.0174230473768791	0.00787848951321083	0.0182	0.0229	0.0164	0.0041	0.1705	0.0049	0.0045	0.0678	0.0011	0.0952	0.1466	0.0269	0.0038	0.1109	0.0209	0.003	0.0044	0.0043	0.0011	0.0268	0.017	0.0347	0.07	0.018	0.0995	0.0018
2	rs6740241	36937191	0.98	0.255415240389183	0.91	0.256642068151906	0.0136729627275694	0.0057576504652526	0.018	0.0229	0.0165	0.0042	0.1702	0.0049	0.0045	0.0679	0.001	0.0958	0.147	0.0272	0.0036	0.1109	0.0209	0.003	0.0045	0.0042	0.001	0.0268	0.0165	0.0349	0.0695	0.0181	0.0995	0.0017
2	rs10207705	36938965	0.98	0.255415240389183	0.91	0.256642068151906	0.0129436950921385	0.0052617763805196	0.018	0.0229	0.0164	0.0042	0.1703	0.0049	0.0045	0.0678	0.001	0.0958	0.147	0.0272	0.0036	0.1108	0.021	0.003	0.0045	0.0042	0.001	0.0269	0.0164	0.0348	0.0695	0.0182	0.0995	0.0017
2	rs13006747	36939108	0.98	0.255415240389183	0.91	0.256642068151906	0.0126886411756992	0.00494437470306667	0.018	0.0229	0.0165	0.0042	0.1703	0.0049	0.0045	0.0678	0.001	0.0959	0.147	0.0272	0.0036	0.1108	0.021	0.003	0.0045	0.0042	0.001	0.0269	0.0164	0.0348	0.0695	0.0182	0.0995	0.0017
2	rs11691187	36940596	0.98	0.255415240389183	0.91	0.256642068151906	0.00499060456848304	0.00381377747685128	0.0179	0.023	0.0164	0.0042	0.1695	0.0051	0.0046	0.0678	0.0011	0.0966	0.1471	0.0269	0.0034	0.1117	0.0219	0.0032	0.0045	0.0039	9e-04	0.0272	0.0159	0.0342	0.069	0.0186	0.0989	0.0016
2	rs75066451	36941532	0.98	0.255415240389183	0.91	0.256642068151906	0.00495741589314537	0.00434115410720688	0.0179	0.023	0.0163	0.0041	0.1694	0.0052	0.0047	0.0674	0.001	0.0972	0.1473	0.0269	0.0034	0.1118	0.022	0.0033	0.0046	0.0038	8e-04	0.0273	0.0157	0.0342	0.0689	0.0188	0.0988	0.0015
2	rs7603396	36946351	0.98	0.255415240389183	0.91	0.256642068151906	0.00328035681721921	0.00448801610860415	0.0179	0.0229	0.0162	0.0041	0.1689	0.0052	0.0047	0.0673	0.001	0.098	0.1474	0.0268	0.0033	0.1119	0.0222	0.0034	0.0046	0.0036	8e-04	0.0274	0.0155	0.0342	0.0687	0.0191	0.0986	0.0015
2	rs6744274	36947218	0.98	0.255415240389183	0.91	0.256642068151906	0.00304601445785782	0.00471323609573375	0.0179	0.0229	0.0162	0.0041	0.1688	0.0053	0.0047	0.0672	0.001	0.0982	0.1475	0.0268	0.0033	0.1119	0.0222	0.0034	0.0046	0.0036	8e-04	0.0275	0.0155	0.0343	0.0687	0.0191	0.0985	0.0014
2	rs76653729	36951732	0.98	0.255415240389183	0.91	0.256642068151906	0.00258660737704994	0.00432298097597732	0.0178	0.0229	0.0162	0.004	0.1685	0.0053	0.0047	0.0672	0.001	0.0985	0.1475	0.0268	0.0032	0.1119	0.0223	0.0034	0.0046	0.0036	8e-04	0.0275	0.0154	0.0343	0.0687	0.0192	0.0984	0.0014
2	rs12466463	36951870	0.98	0.255415240389183	0.91	0.256642068151906	0.00242530217224475	0.00550674632388505	0.0179	0.0229	0.0162	0.004	0.1684	0.0053	0.0047	0.0672	0.001	0.0986	0.1474	0.0268	0.0032	0.1119	0.0224	0.0034	0.0046	0.0036	8e-04	0.0276	0.0154	0.0343	0.0687	0.0192	0.0983	0.0014
2	rs72783152	36952332	0.98	0.255415240389183	0.91	0.256642068151906	0.0014331575559629	0.00721990081902487	0.0179	0.0228	0.0161	0.004	0.168	0.0052	0.0048	0.0672	0.0011	0.0986	0.1475	0.027	0.0032	0.112	0.0227	0.0035	0.0046	0.0033	8e-04	0.0277	0.0153	0.0343	0.0683	0.0192	0.0986	0.0014
2	rs72783153	36952779	0.99	0.227721472602965	0.91	0.256642068151906	0.00171458976023698	0.00755764368860492	0.0177	0.0229	0.0159	0.004	0.1673	0.0053	0.0047	0.0673	0.0011	0.0992	0.1479	0.027	0.0031	0.1121	0.0228	0.0036	0.0047	0.0033	7e-04	0.0279	0.0151	0.0342	0.0686	0.0192	0.0983	0.0014
2	rs4670166	36955005	0.99	0.227721472602965	0.91	0.256642068151906	0.0012825873085916	0.0127111596387082	0.0177	0.0227	0.0152	0.0039	0.1652	0.005	0.0046	0.0677	0.0011	0.1006	0.149	0.027	0.003	0.1128	0.0235	0.004	0.0046	0.003	7e-04	0.0283	0.0144	0.0344	0.0684	0.0193	0.098	0.0013
2	rs67756954	36960325	0.99	0.227721472602965	0.91	0.256642068151906	0.00183818364584535	0.0201633807425613	0.0177	0.0226	0.0151	0.0038	0.1648	0.005	0.0044	0.0677	0.0011	0.101	0.1494	0.027	0.0029	0.113	0.0237	0.004	0.0045	0.003	7e-04	0.0284	0.0139	0.0345	0.0685	0.0194	0.0979	0.0012
2	rs10201689	36961723	0.99	0.227721472602965	0.91	0.256642068151906	0.00196023130391745	0.0244484736939065	0.0176	0.0225	0.0151	0.0038	0.1648	0.005	0.0044	0.0675	0.0011	0.1013	0.1494	0.027	0.0029	0.1131	0.0238	0.0041	0.0044	0.0029	7e-04	0.0284	0.0137	0.0345	0.0685	0.0194	0.0978	0.0012
2	rs11688239	36963192	0.99	0.227721472602965	0.91	0.256642068151906	0.00166102564178844	0.0372745871565711	0.0177	0.0225	0.015	0.0038	0.1647	0.005	0.0044	0.0675	0.0011	0.1015	0.1493	0.0271	0.0029	0.1133	0.0238	0.0041	0.0044	0.0029	7e-04	0.0285	0.0138	0.0345	0.0684	0.0194	0.0978	0.0012
2	rs78196400	36966876	0.99	0.227721472602965	0.91	0.256642068151906	0.00162236723825272	0.0645643175453428	0.0176	0.0224	0.015	0.0037	0.1646	0.005	0.0044	0.0676	0.0011	0.1017	0.1493	0.0269	0.0029	0.1133	0.0239	0.0041	0.0044	0.0027	7e-04	0.0286	0.0139	0.0345	0.0684	0.0194	0.0978	0.0011
2	rs17019667	36966991	0.99	0.227721472602965	0.91	0.256642068151906	0.00132916731195359	0.0671703131928342	0.0176	0.0224	0.015	0.0037	0.1646	0.0049	0.0044	0.0677	0.0011	0.1017	0.1493	0.0269	0.0029	0.1132	0.0239	0.004	0.0044	0.0027	8e-04	0.0287	0.0139	0.0345	0.0684	0.0194	0.0977	0.0011
2	rs11124536	36967047	0.99	0.227721472602965	0.91	0.256642068151906	0.00117336569015982	0.0581758570842213	0.0176	0.0224	0.015	0.0037	0.1646	0.0049	0.0044	0.0678	0.0011	0.1018	0.1493	0.0269	0.0029	0.1132	0.0239	0.004	0.0044	0.0027	8e-04	0.0287	0.0139	0.0345	0.0684	0.0194	0.0977	0.0011
2	rs11689624	36969753	0.99	0.227721472602965	0.91	0.256642068151906	0.00127546284863382	0.0748819943490468	0.0174	0.0224	0.015	0.0037	0.1644	0.0049	0.0043	0.0679	0.0011	0.1021	0.1495	0.0268	0.0029	0.1133	0.0239	0.0041	0.0043	0.0026	7e-04	0.0288	0.0139	0.0346	0.0684	0.0194	0.0978	0.0011
2	rs114444970	36977637	0.99	0.227721472602965	0.91	0.256642068151906	0.0014331575559629	0.108936246111632	0.0173	0.0224	0.0149	0.0035	0.164	0.005	0.0043	0.0676	0.0011	0.1025	0.1496	0.0267	0.0029	0.1133	0.0241	0.0041	0.0043	0.0024	8e-04	0.029	0.014	0.0346	0.0685	0.0196	0.0979	0.0011
2	rs11124537	36978582	0.99	0.227721472602965	0.9	0.289513196358555	0.00113223439991376	0.0822572181755954	0.0173	0.0224	0.0149	0.0035	0.1639	0.005	0.0043	0.0675	0.0011	0.1025	0.1496	0.0267	0.0029	0.1133	0.0241	0.0041	0.0043	0.0023	8e-04	0.029	0.014	0.0346	0.0684	0.0196	0.098	0.0011
2	rs17440424	36979893	0.99	0.227721472602965	0.9	0.289513196358555	0.00128360773610078	0.0966266183273808	0.0173	0.0224	0.0149	0.0035	0.1639	0.005	0.0044	0.0674	0.0011	0.1026	0.1496	0.0267	0.0029	0.1132	0.0241	0.0041	0.0043	0.0024	8e-04	0.029	0.014	0.0346	0.0684	0.0196	0.098	0.0011
2	rs10179914	36983428	1	0.202230525110681	0.9	0.289513196358555	0.00137387830350883	0.0947903717034728	0.0173	0.0224	0.0148	0.0035	0.1637	0.0051	0.0044	0.0672	0.0011	0.1027	0.1496	0.0267	0.0029	0.1132	0.0242	0.0041	0.0043	0.0024	8e-04	0.029	0.014	0.0346	0.0684	0.0196	0.0982	0.0011
2	rs11894448	36992785	1	0.202230525110681	0.9	0.289513196358555	0.00205113436761159	0.101972173918207	0.0173	0.0225	0.0147	0.0034	0.1628	0.0049	0.0044	0.0674	0.001	0.1032	0.1506	0.0267	0.003	0.1129	0.0239	0.0039	0.0043	0.0024	8e-04	0.029	0.014	0.0349	0.0681	0.0195	0.0987	0.0011
2	rs11124542	36994439	1	0.202230525110681	0.9	0.289513196358555	0.0018629168548816	0.116075670936253	0.0173	0.0225	0.0148	0.0033	0.1623	0.0049	0.0045	0.0677	0.001	0.1034	0.1509	0.0268	0.0031	0.1128	0.0231	0.0039	0.0042	0.0024	8e-04	0.029	0.014	0.0352	0.0677	0.0196	0.0988	0.0011
2	rs76804802	36996229	1	0.202230525110681	0.9	0.289513196358555	0.00388293617930847	0.170085720381327	0.0174	0.0224	0.0148	0.0033	0.1623	0.0048	0.0044	0.0676	0.001	0.1036	0.1511	0.0268	0.0031	0.1128	0.023	0.0039	0.0042	0.0024	8e-04	0.029	0.014	0.0352	0.0677	0.0196	0.0988	0.0011
2	rs56974556	37004979	1.01	0.178854520006857	0.9	0.289513196358555	0.0239711632571813	0.219311838498192	0.0185	0.0224	0.0138	0.0018	0.1609	0.0035	0.0034	0.0664	8e-04	0.1074	0.1589	0.0271	0.0032	0.1136	0.0215	0.0027	0.0031	0.0018	9e-04	0.028	0.0131	0.034	0.0667	0.0191	0.1014	0.0011
2	rs4670609	37007741	1.01	0.178854520006857	0.91	0.256642068151906	0.0766316067280624	0.31825897866741	0.0187	0.0224	0.0135	0.0016	0.16	0.0032	0.0032	0.0661	8e-04	0.1082	0.1607	0.027	0.0033	0.1141	0.0211	0.0025	0.0028	0.0016	9e-04	0.0278	0.0129	0.034	0.0664	0.0191	0.1021	0.0011
2	rs759436	37008235	1.01	0.178854520006857	0.91	0.256642068151906	0.0642906214346418	0.2398703721829	0.0188	0.0224	0.0135	0.0015	0.1599	0.0032	0.0032	0.0661	6e-04	0.1084	0.161	0.027	0.0033	0.1143	0.021	0.0024	0.0028	0.0016	9e-04	0.0277	0.0129	0.0339	0.0665	0.0191	0.1021	0.0011
2	rs74384257	37013031	1.01	0.178854520006857	0.91	0.256642068151906	0.0782520417834099	0.360293182747672	0.0197	0.0224	0.0135	0.0013	0.1596	0.0029	0.0031	0.0666	6e-04	0.108	0.1626	0.0268	0.0033	0.1147	0.0205	0.0022	0.0026	0.0015	9e-04	0.0283	0.0129	0.0334	0.0661	0.0186	0.1022	0.001
2	rs17494117	37015371	1.01	0.178854520006857	0.91	0.256642068151906	0.0637103589430507	0.297292378186107	0.0198	0.0224	0.0135	0.0013	0.1595	0.0029	0.0031	0.0667	6e-04	0.108	0.1627	0.0268	0.0033	0.1148	0.0205	0.0022	0.0025	0.0015	9e-04	0.0283	0.0129	0.0334	0.0661	0.0186	0.1022	0.001
2	rs11691704	37016330	1.01	0.178854520006857	0.91	0.256642068151906	0.0568180185964618	0.256011788873321	0.0198	0.0224	0.0135	0.0013	0.1595	0.0029	0.0031	0.0667	6e-04	0.108	0.1628	0.0268	0.0033	0.1148	0.0205	0.0022	0.0025	0.0015	9e-04	0.0283	0.0129	0.0333	0.066	0.0186	0.1022	0.001
2	rs34302660	37017997	1	0.202230525110681	0.91	0.256642068151906	0.0515551347825931	0.218558000785268	0.0198	0.0225	0.0135	0.0013	0.1596	0.0029	0.003	0.0667	6e-04	0.1081	0.1628	0.0268	0.0033	0.1148	0.0205	0.0022	0.0025	0.0015	9e-04	0.0284	0.0129	0.0333	0.066	0.0186	0.1022	0.001
2	rs10209211	37018123	1	0.202230525110681	0.91	0.256642068151906	0.050688990250798	0.2135186814323	0.0198	0.0225	0.0135	0.0013	0.1596	0.0029	0.003	0.0667	6e-04	0.1081	0.1628	0.0268	0.0033	0.1148	0.0205	0.0022	0.0025	0.0015	9e-04	0.0284	0.0129	0.0332	0.066	0.0186	0.1022	0.001
2	rs11124544	37022361	1	0.202230525110681	0.91	0.256642068151906	0.0534714928143544	0.214801633322173	0.0199	0.0225	0.0135	0.0013	0.1596	0.0029	0.003	0.0667	6e-04	0.1081	0.1629	0.0267	0.0033	0.1149	0.0205	0.0021	0.0025	0.0015	9e-04	0.0284	0.0129	0.0332	0.0659	0.0186	0.1022	0.001
2	rs1558701	37027819	1	0.202230525110681	0.91	0.256642068151906	0.062274811946665	0.232255797695451	0.02	0.0224	0.0135	0.0013	0.1593	0.0028	0.0033	0.0668	6e-04	0.1082	0.1631	0.0266	0.0033	0.1149	0.0206	0.0023	0.0025	0.0015	9e-04	0.0283	0.0128	0.0329	0.0659	0.0184	0.1025	9e-04
2	rs4670618	37031701	1	0.202230525110681	0.91	0.256642068151906	0.0518572566238713	0.173259675658703	0.02	0.0224	0.0135	0.0013	0.1593	0.0028	0.0032	0.0666	6e-04	0.1083	0.1631	0.0266	0.0032	0.1151	0.0206	0.0022	0.0025	0.0015	9e-04	0.0284	0.0128	0.0329	0.0659	0.0184	0.1026	9e-04
2	rs75212718	37032529	1	0.202230525110681	0.91	0.256642068151906	0.0516389385499805	0.169295433701399	0.0201	0.0224	0.0135	0.0013	0.1593	0.0028	0.0032	0.0666	6e-04	0.1082	0.1631	0.0266	0.0032	0.1151	0.0206	0.0022	0.0025	0.0015	9e-04	0.0284	0.0128	0.0329	0.0659	0.0184	0.1027	9e-04
2	rs2072525	37035945	1	0.202230525110681	0.91	0.256642068151906	0.0487922546129063	0.1696904163356	0.0201	0.0224	0.0136	0.0012	0.1592	0.0028	0.0032	0.0666	6e-04	0.1083	0.1632	0.0266	0.0032	0.1152	0.0205	0.0022	0.0025	0.0015	9e-04	0.0284	0.0128	0.0329	0.0659	0.0183	0.1027	9e-04
2	rs13417363	37039401	1	0.202230525110681	0.91	0.256642068151906	0.0451745629423747	0.176654286745598	0.0201	0.0224	0.0137	0.0012	0.1591	0.0028	0.0031	0.0666	6e-04	0.1084	0.1633	0.0265	0.0032	0.1154	0.0204	0.0022	0.0025	0.0015	9e-04	0.0284	0.0128	0.0328	0.066	0.0183	0.1028	9e-04
2	rs11901202	37041439	1	0.202230525110681	0.91	0.256642068151906	0.0453740182278427	0.181384203457618	0.0201	0.0224	0.0137	0.0012	0.159	0.0027	0.0031	0.0665	6e-04	0.1085	0.1633	0.0265	0.0031	0.1155	0.0203	0.0022	0.0025	0.0015	9e-04	0.0285	0.0128	0.0328	0.066	0.0182	0.1028	9e-04
2	rs75745850	37042032	1	0.202230525110681	0.91	0.256642068151906	0.0429309875307107	0.18108100866617	0.0202	0.0225	0.0137	0.0012	0.159	0.0027	0.0031	0.0665	6e-04	0.1085	0.1633	0.0265	0.0031	0.1155	0.0203	0.0022	0.0025	0.0016	9e-04	0.0285	0.0127	0.0328	0.066	0.0182	0.1028	9e-04
2	rs11887295	37044884	1	0.202230525110681	0.91	0.256642068151906	0.0376920214809568	0.179668409768573	0.0202	0.0225	0.0137	0.0012	0.1589	0.0027	0.003	0.0664	6e-04	0.1086	0.1633	0.0265	0.0031	0.1157	0.0202	0.0022	0.0024	0.0016	9e-04	0.0286	0.0127	0.0327	0.066	0.0182	0.1027	9e-04
2	rs4670627	37046711	1	0.202230525110681	0.91	0.256642068151906	0.035117068040517	0.151480743441866	0.0203	0.0227	0.0138	0.0012	0.1584	0.0026	0.0029	0.067	6e-04	0.1088	0.1633	0.0267	0.0031	0.1157	0.0201	0.0021	0.0024	0.0015	9e-04	0.0285	0.0126	0.0328	0.0661	0.0181	0.1027	9e-04
2	rs2160334	37047353	1	0.202230525110681	0.91	0.256642068151906	0.0252950072910208	0.161658093231535	0.0204	0.0228	0.0137	0.0011	0.1588	0.0025	0.0027	0.067	6e-04	0.1098	0.1634	0.0269	0.0029	0.1167	0.0197	0.002	0.0024	0.0017	8e-04	0.0286	0.0128	0.0321	0.066	0.0171	0.1024	7e-04
2	rs17019886	37047741	1	0.202230525110681	0.91	0.256642068151906	0.0189945950637476	0.173657854471256	0.0204	0.0228	0.0137	0.0011	0.1589	0.0024	0.0026	0.0667	6e-04	0.1102	0.1633	0.0271	0.0027	0.1171	0.0196	0.002	0.0023	0.0019	8e-04	0.0284	0.0131	0.0319	0.0662	0.0168	0.1027	7e-04
2	rs10182782	37047930	1	0.202230525110681	0.91	0.256642068151906	0.0125962726582824	0.145357852045729	0.0204	0.0228	0.0138	0.0011	0.1588	0.0023	0.0025	0.0666	6e-04	0.1104	0.1633	0.0272	0.0027	0.1173	0.0196	0.002	0.0023	0.002	8e-04	0.0283	0.0132	0.0317	0.0663	0.0167	0.1029	6e-04
2	rs10174403	37048183	1	0.202230525110681	0.91	0.256642068151906	0.0130947577776725	0.154050674514486	0.0203	0.0228	0.0138	0.0011	0.1588	0.0023	0.0025	0.0663	6e-04	0.1105	0.1633	0.0272	0.0026	0.1174	0.0195	0.0019	0.0023	0.002	7e-04	0.0282	0.0132	0.0317	0.0664	0.0165	0.1032	5e-04
2	rs888054	37048883	1	0.202230525110681	0.91	0.256642068151906	0.0103347808205337	0.166049143259399	0.0203	0.0228	0.0139	0.0011	0.1588	0.0022	0.0024	0.0659	6e-04	0.1106	0.1632	0.0272	0.0027	0.1178	0.0193	0.0018	0.0022	0.002	8e-04	0.0282	0.0133	0.0316	0.0667	0.0162	0.1038	5e-04
2	rs2075207	37051741	1	0.202230525110681	0.91	0.256642068151906	0.00846226816081461	0.170679278220969	0.0202	0.0225	0.0142	0.001	0.1578	0.0021	0.0023	0.0652	8e-04	0.11	0.1647	0.027	0.0027	0.1183	0.0191	0.0017	0.0021	0.002	8e-04	0.0281	0.0134	0.0318	0.0673	0.0162	0.1043	6e-04
2	rs1981732	37054197	1	0.202230525110681	0.91	0.256642068151906	0.00848047501815885	0.173757448789393	0.0202	0.0225	0.0142	0.001	0.1578	0.0021	0.0023	0.0651	8e-04	0.1099	0.1647	0.0269	0.0027	0.1185	0.019	0.0017	0.0021	0.002	8e-04	0.0281	0.0133	0.0319	0.0673	0.0161	0.1043	6e-04
2	rs13020894	37059108	1	0.202230525110681	0.91	0.256642068151906	0.00831768467076664	0.176754473406879	0.0202	0.0226	0.0141	0.001	0.1578	0.002	0.0023	0.0648	8e-04	0.1099	0.1648	0.0266	0.0028	0.1189	0.0188	0.0017	0.0021	0.002	8e-04	0.0282	0.0133	0.032	0.0678	0.0158	0.1043	6e-04
2	rs72785066	37065291	1	0.202230525110681	0.91	0.256642068151906	0.00734141580070621	0.160397311838853	0.0201	0.0226	0.0141	0.001	0.1577	0.002	0.0023	0.0644	9e-04	0.1098	0.1649	0.0265	0.003	0.1194	0.0186	0.0017	0.0021	0.002	8e-04	0.0283	0.0133	0.0321	0.0678	0.0157	0.1042	6e-04
2	rs711244	37068428	1	0.202230525110681	0.91	0.256642068151906	0.00646304103849756	0.142748515665809	0.0201	0.0226	0.0141	0.001	0.1577	0.002	0.0022	0.0643	9e-04	0.1098	0.1649	0.0264	0.0031	0.1197	0.0186	0.0017	0.0021	0.0021	8e-04	0.0283	0.0132	0.0322	0.0678	0.0156	0.1042	6e-04
2	rs2717511	37069650	1	0.202230525110681	0.91	0.256642068151906	0.00648155108464212	0.143492290886994	0.0201	0.0227	0.0141	0.001	0.1577	0.002	0.0022	0.0643	9e-04	0.1098	0.1649	0.0264	0.0031	0.1197	0.0185	0.0017	0.0021	0.0021	8e-04	0.0283	0.0132	0.0322	0.0678	0.0156	0.1042	7e-04
2	rs763678	37077037	1	0.202230525110681	0.91	0.256642068151906	0.00602742002954454	0.141357726716542	0.0202	0.0227	0.0141	0.001	0.1577	0.002	0.0022	0.0643	9e-04	0.1098	0.1649	0.0264	0.0031	0.1198	0.0185	0.0017	0.0021	0.0021	8e-04	0.0284	0.0132	0.0322	0.0678	0.0156	0.1042	7e-04
2	rs79769380	37079072	1	0.202230525110681	0.9	0.289513196358555	0.0059715646917758	0.140987686878883	0.0202	0.0227	0.0141	0.001	0.1577	0.002	0.0022	0.0642	9e-04	0.1098	0.165	0.0263	0.0031	0.1198	0.0184	0.0017	0.0021	0.0021	8e-04	0.0284	0.0132	0.0322	0.0679	0.0156	0.1042	7e-04
2	rs74448668	37097601	0.99	0.227721472602965	0.9	0.289513196358555	0.00527186852494344	0.137032169980304	0.0202	0.0226	0.0141	0.001	0.1578	0.0019	0.0022	0.0641	0.001	0.1098	0.1649	0.0262	0.0031	0.1199	0.0183	0.0017	0.0021	0.0021	8e-04	0.0284	0.0132	0.0323	0.068	0.0155	0.1042	7e-04
2	rs77353404	37105041	0.99	0.227721472602965	0.9	0.289513196358555	0.00515295345760498	0.138040127935072	0.0202	0.0226	0.0141	0.001	0.1578	0.0019	0.0022	0.0641	0.001	0.1098	0.1649	0.0262	0.0031	0.12	0.0183	0.0017	0.0021	0.0021	8e-04	0.0285	0.0132	0.0323	0.068	0.0155	0.1042	7e-04
2	rs75801886	37105262	0.99	0.227721472602965	0.9	0.289513196358555	0.00515295345760498	0.138131894503639	0.0202	0.0226	0.0141	0.001	0.1578	0.0019	0.0022	0.0641	0.001	0.1098	0.1649	0.0262	0.0031	0.12	0.0183	0.0017	0.0021	0.0021	8e-04	0.0285	0.0132	0.0323	0.068	0.0155	0.1042	7e-04
2	rs80243841	37111123	0.99	0.227721472602965	0.9	0.289513196358555	0.00512818749829191	0.138866829495454	0.0202	0.0226	0.0141	0.001	0.1578	0.0019	0.0022	0.0641	0.001	0.1098	0.1648	0.0263	0.0031	0.12	0.0183	0.0017	0.0021	0.0021	8e-04	0.0284	0.0132	0.0323	0.068	0.0155	0.1042	7e-04
2	rs888083	37117073	0.99	0.227721472602965	0.9	0.289513196358555	0.00485000267979561	0.138131894503639	0.0202	0.0226	0.0141	0.001	0.1578	0.0019	0.0022	0.0641	0.001	0.1098	0.1648	0.0263	0.0031	0.1201	0.0183	0.0017	0.0021	0.0021	8e-04	0.0284	0.0132	0.0323	0.068	0.0155	0.1042	7e-04
2	rs78037027	37120725	0.99	0.227721472602965	0.9	0.289513196358555	0.00491841551737159	0.138040127935072	0.0202	0.0226	0.0141	0.001	0.1578	0.0019	0.0022	0.0641	0.001	0.1098	0.1648	0.0263	0.0031	0.1201	0.0183	0.0017	0.0021	0.0021	8e-04	0.0284	0.0131	0.0323	0.068	0.0155	0.1042	7e-04
2	rs6744560	37130658	0.99	0.227721472602965	0.9	0.289513196358555	0.00476188945608587	0.140710388880104	0.0202	0.0227	0.014	0.001	0.1578	0.0019	0.0022	0.064	0.001	0.1099	0.1648	0.0264	0.0031	0.1203	0.0181	0.0017	0.0021	0.0021	9e-04	0.0284	0.0131	0.0322	0.0681	0.0154	0.1042	7e-04
2	rs62132547	37134780	0.99	0.227721472602965	0.9	0.289513196358555	0.00495140016043597	0.139695333273199	0.0202	0.0226	0.014	0.001	0.1578	0.0019	0.0022	0.064	0.001	0.1099	0.1649	0.0264	0.0031	0.1204	0.0181	0.0016	0.0021	0.002	9e-04	0.0285	0.0131	0.0322	0.0682	0.0154	0.1042	7e-04
2	rs10490658	37136398	0.99	0.227721472602965	0.91	0.256642068151906	0.00538327748544004	0.136483516162505	0.0202	0.0226	0.014	0.001	0.1578	0.0019	0.0024	0.064	0.001	0.1098	0.1648	0.0264	0.0031	0.1204	0.0184	0.0016	0.0021	0.002	0.0012	0.0285	0.0131	0.0322	0.0682	0.0154	0.1034	7e-04
2	rs78058526	37138350	0.99	0.227721472602965	0.91	0.256642068151906	0.00531621439603029	0.138774884672921	0.0203	0.0226	0.014	0.001	0.1578	0.0019	0.0024	0.064	0.001	0.1098	0.1648	0.0264	0.0031	0.1204	0.0184	0.0016	0.0021	0.002	0.0012	0.0285	0.013	0.0322	0.0682	0.0154	0.1034	7e-04
2	rs116206643	37140371	0.99	0.227721472602965	0.91	0.256642068151906	0.00534806754215246	0.139142797431966	0.0203	0.0226	0.014	0.001	0.1578	0.0019	0.0024	0.064	0.001	0.1099	0.1648	0.0264	0.0031	0.1204	0.0184	0.0016	0.0021	0.002	0.0012	0.0284	0.013	0.0322	0.0682	0.0154	0.1034	7e-04
2	rs13025086	37142804	0.99	0.227721472602965	0.91	0.256642068151906	0.00532893786919685	0.13960318846122	0.0203	0.0226	0.014	0.001	0.1579	0.0019	0.0024	0.064	0.001	0.1099	0.1648	0.0264	0.0031	0.1204	0.0184	0.0016	0.0021	0.002	0.0012	0.0285	0.013	0.0322	0.0682	0.0154	0.1034	7e-04
2	rs2302658	37143140	0.99	0.227721472602965	0.91	0.256642068151906	0.00533849603139503	0.13960318846122	0.0203	0.0226	0.014	0.001	0.1579	0.0019	0.0024	0.064	0.001	0.1099	0.1648	0.0264	0.0031	0.1204	0.0184	0.0016	0.0021	0.002	0.0012	0.0285	0.013	0.0322	0.0682	0.0154	0.1034	7e-04
2	rs10177905	37153532	0.99	0.227721472602965	0.91	0.256642068151906	0.00502092645953194	0.138223683378998	0.0203	0.0226	0.014	0.0011	0.1578	0.0019	0.0024	0.064	0.0011	0.11	0.1648	0.0264	0.0032	0.1203	0.0183	0.0016	0.0021	0.002	0.0012	0.0284	0.013	0.0322	0.0681	0.0154	0.1033	7e-04
2	rs114158835	37155453	0.99	0.227721472602965	0.91	0.256642068151906	0.0049363857818173	0.137948383680462	0.0203	0.0226	0.014	0.0012	0.1578	0.0019	0.0024	0.064	0.0011	0.11	0.1647	0.0263	0.0032	0.1203	0.0183	0.0016	0.0021	0.002	0.0012	0.0284	0.013	0.0322	0.0681	0.0154	0.1033	8e-04
2	rs74406731	37160230	0.99	0.227721472602965	0.91	0.256642068151906	0.00476188945608587	0.137398387147485	0.0203	0.0226	0.0141	0.0012	0.1578	0.0019	0.0024	0.064	0.0011	0.11	0.1647	0.0263	0.0032	0.1202	0.0183	0.0016	0.0022	0.0021	0.0012	0.0284	0.013	0.0322	0.0681	0.0154	0.1033	8e-04
2	rs150112657	37163777	0.99	0.227721472602965	0.91	0.256642068151906	0.00480285170151036	0.138315494553987	0.0203	0.0226	0.0141	0.0012	0.1579	0.0019	0.0024	0.064	0.0011	0.1101	0.1647	0.0263	0.0032	0.1202	0.0183	0.0016	0.0022	0.0021	0.0012	0.0284	0.013	0.0322	0.0681	0.0153	0.1033	8e-04
2	rs116402615	37172500	0.99	0.227721472602965	0.91	0.256642068151906	0.00481166508030777	0.141820772762153	0.0204	0.0226	0.0141	0.0012	0.1579	0.0019	0.0024	0.0639	0.0011	0.1101	0.1648	0.0264	0.0032	0.1201	0.0182	0.0017	0.0022	0.002	0.0012	0.0284	0.013	0.0322	0.068	0.0153	0.1034	8e-04
2	rs76960456	37182179	0.99	0.227721472602965	0.91	0.256642068151906	0.00495140016043597	0.144890643703438	0.0204	0.0226	0.0141	0.0012	0.158	0.0019	0.0024	0.0639	0.0011	0.1102	0.1648	0.0264	0.0033	0.12	0.0181	0.0017	0.0022	0.002	0.0012	0.0284	0.013	0.0322	0.0679	0.0153	0.1034	8e-04
2	rs6544048	37183792	0.99	0.227721472602965	0.91	0.256642068151906	0.00490347938899581	0.145544887728679	0.0204	0.0227	0.0141	0.0012	0.158	0.0019	0.0024	0.0639	0.0011	0.1102	0.1648	0.0264	0.0033	0.12	0.0181	0.0017	0.0022	0.002	0.0012	0.0284	0.013	0.0322	0.0679	0.0153	0.1034	8e-04
2	rs4016031	37184754	0.99	0.227721472602965	0.91	0.256642068151906	0.0048885787385986	0.146106516385319	0.0204	0.0227	0.0141	0.0012	0.158	0.0019	0.0024	0.0639	0.0011	0.1102	0.1648	0.0264	0.0033	0.12	0.0181	0.0017	0.0022	0.002	0.0012	0.0284	0.013	0.0322	0.0679	0.0152	0.1034	8e-04
2	rs2247018	37212261	1	0.202230525110681	0.91	0.256642068151906	0.00502700806430786	0.198115648868462	0.0206	0.0227	0.014	0.001	0.1582	0.0018	0.0021	0.0632	0.0012	0.1101	0.1664	0.0267	0.0033	0.12	0.0177	0.0014	0.0019	0.0022	0.0013	0.0285	0.0132	0.0318	0.0676	0.0156	0.103	9e-04
2	rs62621396	37227797	1	0.202230525110681	0.92	0.226487429171296	0.00546397135477916	0.21245149490782	0.0207	0.0225	0.014	9e-04	0.1583	0.0017	0.002	0.0629	0.0012	0.1101	0.1669	0.0268	0.0033	0.1201	0.0176	0.0014	0.0018	0.0022	0.0014	0.0285	0.0133	0.0317	0.0675	0.0157	0.1029	0.001
2	rs72873849	37230516	1	0.202230525110681	0.92	0.226487429171296	0.00499363030509762	0.214694623864506	0.0207	0.0225	0.014	9e-04	0.1583	0.0017	0.002	0.0629	0.0012	0.1101	0.1669	0.0268	0.0033	0.1201	0.0176	0.0014	0.0018	0.0023	0.0014	0.0285	0.0133	0.0317	0.0675	0.0157	0.1029	0.001
2	Affx-35293947	37230728	1	0.202230525110681	0.92	0.226487429171296	0.00498455739148183	0.215551191397462	0.0207	0.0225	0.014	9e-04	0.1583	0.0017	0.002	0.0629	0.0012	0.1101	0.167	0.0268	0.0033	0.1201	0.0176	0.0014	0.0018	0.0023	0.0014	0.0285	0.0133	0.0317	0.0675	0.0158	0.1029	0.001
2	rs2247935	37232014	1	0.202230525110681	0.92	0.226487429171296	0.00491243680505226	0.221902871744182	0.0207	0.0225	0.014	9e-04	0.1583	0.0017	0.0019	0.063	0.0012	0.1101	0.167	0.0268	0.0033	0.1201	0.0175	0.0014	0.0018	0.0023	0.0014	0.0285	0.0133	0.0316	0.0673	0.0157	0.1031	0.001
2	rs114337285	37232307	1	0.202230525110681	0.92	0.226487429171296	0.00496946448918991	0.221902871744182	0.0207	0.0225	0.014	9e-04	0.1583	0.0017	0.0019	0.063	0.0012	0.1101	0.1671	0.0268	0.0033	0.1201	0.0175	0.0014	0.0018	0.0023	0.0014	0.0285	0.0133	0.0316	0.0673	0.0157	0.1032	0.001
2	rs1123648	37232330	1	0.202230525110681	0.92	0.226487429171296	0.00490646377462684	0.223093750891437	0.0207	0.0225	0.014	9e-04	0.1583	0.0017	0.0019	0.063	0.0012	0.1101	0.1671	0.0268	0.0033	0.1201	0.0175	0.0014	0.0018	0.0023	0.0014	0.0285	0.0133	0.0316	0.0673	0.0157	0.1032	0.001
2	rs76557268	37237078	1	0.202230525110681	0.92	0.226487429171296	0.00486184679235103	0.224069653087461	0.0207	0.0225	0.014	9e-04	0.1583	0.0017	0.0019	0.063	0.0012	0.1101	0.167	0.0268	0.0033	0.1202	0.0175	0.0014	0.0018	0.0023	0.0014	0.0285	0.0133	0.0316	0.0673	0.0157	0.1031	0.001
2	rs62133105	37243804	1	0.202230525110681	0.92	0.226487429171296	0.00464064125780939	0.225699239170223	0.0207	0.0225	0.014	9e-04	0.1583	0.0017	0.0019	0.063	0.0012	0.1102	0.167	0.0268	0.0033	0.1203	0.0174	0.0013	0.0018	0.0023	0.0014	0.0285	0.0133	0.0316	0.0673	0.0157	0.1032	0.001
2	rs1008838	37252235	1	0.202230525110681	0.92	0.226487429171296	0.00448275436777663	0.227005672416154	0.0207	0.0224	0.014	9e-04	0.1583	0.0018	0.0019	0.063	0.0012	0.1102	0.167	0.0268	0.0033	0.1205	0.0174	0.0013	0.0018	0.0023	0.0014	0.0285	0.0133	0.0315	0.0673	0.0157	0.1031	0.001
2	rs10865120	37258327	1	0.202230525110681	0.92	0.226487429171296	0.00482343592619836	0.230939624699102	0.0208	0.0224	0.014	9e-04	0.1582	0.0018	0.0018	0.0628	0.0013	0.1102	0.167	0.0268	0.0033	0.1205	0.0174	0.0013	0.0018	0.0023	0.0013	0.0285	0.0134	0.0314	0.0673	0.0157	0.1031	0.001
2	rs67727986	37270415	1	0.202230525110681	0.92	0.226487429171296	0.00435352201980413	0.244766980620074	0.0209	0.0224	0.0141	9e-04	0.1582	0.0017	0.0018	0.0627	0.0014	0.1102	0.167	0.0269	0.0034	0.1206	0.0174	0.0013	0.0017	0.0024	0.0013	0.0285	0.0134	0.0314	0.0672	0.0157	0.103	0.0011
2	rs75418895	37272889	1	0.202230525110681	0.92	0.226487429171296	0.0044081519697283	0.246667283478896	0.0209	0.0224	0.0141	9e-04	0.1581	0.0017	0.0018	0.0626	0.0014	0.1102	0.167	0.0269	0.0034	0.1206	0.0174	0.0013	0.0017	0.0024	0.0013	0.0285	0.0134	0.0314	0.0672	0.0157	0.103	0.0011
2	rs115138446	37274876	1	0.202230525110681	0.93	0.198940398764014	0.00443015402134887	0.248572250592162	0.0209	0.0224	0.0141	9e-04	0.1581	0.0017	0.0018	0.0626	0.0014	0.1102	0.167	0.0269	0.0034	0.1206	0.0174	0.0013	0.0017	0.0024	0.0013	0.0285	0.0134	0.0314	0.0672	0.0157	0.103	0.0011
2	rs10202693	37288066	1	0.202230525110681	0.94	0.173887076546345	0.0173606767907445	0.343719456975038	0.0215	0.0221	0.014	8e-04	0.1574	0.0016	0.0016	0.0614	0.002	0.1098	0.1674	0.0274	0.0036	0.121	0.0175	0.0012	0.0017	0.003	0.0013	0.0286	0.0137	0.0314	0.0674	0.0154	0.1022	0.0016
2	rs2540991	37288592	1	0.202230525110681	0.94	0.173887076546345	0.0176268852103175	0.343595694495478	0.0215	0.0221	0.014	8e-04	0.1574	0.0016	0.0016	0.0614	0.002	0.1098	0.1674	0.0274	0.0036	0.121	0.0175	0.0012	0.0017	0.003	0.0013	0.0286	0.0137	0.0314	0.0674	0.0154	0.1022	0.0016
2	rs2541009	37290659	1	0.202230525110681	0.94	0.173887076546345	0.0182246544203581	0.349177693295451	0.0215	0.0221	0.014	8e-04	0.1573	0.0016	0.0016	0.0615	0.0021	0.1098	0.1674	0.0274	0.0036	0.121	0.0175	0.0012	0.0017	0.003	0.0013	0.0286	0.0137	0.0314	0.0674	0.0154	0.1021	0.0017
2	rs17020183	37306151	1	0.202230525110681	0.94	0.173887076546345	0.0223590331413758	0.362553297578656	0.0218	0.0219	0.014	7e-04	0.1573	0.0016	0.0016	0.0614	0.0021	0.1097	0.1674	0.0275	0.0036	0.121	0.0175	0.0012	0.0017	0.0031	0.0013	0.0286	0.0137	0.0314	0.0674	0.0153	0.1021	0.0017
2	rs62621388	37319156	1	0.202230525110681	0.94	0.173887076546345	0.0297044698394046	0.375562674584918	0.0219	0.0217	0.0144	7e-04	0.1573	0.0016	0.0015	0.0612	0.0022	0.1098	0.1673	0.0276	0.0036	0.121	0.0176	0.0012	0.0017	0.0031	0.0013	0.0286	0.0137	0.0312	0.0674	0.0153	0.1021	0.0018
2	rs1060957	37325780	1	0.202230525110681	0.95	0.15120882267165	0.033246323251752	0.384221615014929	0.0219	0.0216	0.0145	7e-04	0.1573	0.0015	0.0015	0.0611	0.0023	0.1098	0.1673	0.0277	0.0036	0.121	0.0176	0.0012	0.0017	0.0031	0.0013	0.0286	0.0137	0.0311	0.0674	0.0152	0.1021	0.0018
2	rs77674058	37333662	1	0.202230525110681	0.95	0.15120882267165	0.0359090032568336	0.388956147064586	0.0219	0.0216	0.0147	7e-04	0.1572	0.0015	0.0015	0.061	0.0023	0.1099	0.1674	0.0277	0.0036	0.1211	0.0176	0.0012	0.0017	0.0031	0.0013	0.0285	0.0137	0.0309	0.0673	0.0152	0.1022	0.0018
2	rs2300822	37337884	1	0.202230525110681	0.96	0.130782650589638	0.039284193349017	0.384860473236646	0.0219	0.0216	0.0148	7e-04	0.1571	0.0015	0.0015	0.061	0.0023	0.1099	0.1674	0.0277	0.0036	0.1212	0.0177	0.0012	0.0017	0.0031	0.0013	0.0285	0.0137	0.0308	0.0674	0.0152	0.1022	0.0018
2	rs114589771	37338282	1	0.202230525110681	0.96	0.130782650589638	0.0394794346374724	0.384349363002123	0.0219	0.0216	0.0148	7e-04	0.1571	0.0015	0.0015	0.061	0.0023	0.1099	0.1674	0.0277	0.0036	0.1212	0.0177	0.0012	0.0017	0.0031	0.0013	0.0285	0.0137	0.0308	0.0674	0.0152	0.1022	0.0018
2	rs55679447	37340683	1	0.202230525110681	0.96	0.130782650589638	0.0408791670460999	0.383072416048527	0.0219	0.0216	0.0148	7e-04	0.157	0.0015	0.0015	0.0609	0.0023	0.1099	0.1674	0.0277	0.0036	0.1212	0.0177	0.0012	0.0017	0.0031	0.0013	0.0285	0.0137	0.0307	0.0674	0.0152	0.1023	0.0018
2	rs4648229	37342622	1	0.202230525110681	0.96	0.130782650589638	0.0421516563241146	0.379375988548969	0.0219	0.0215	0.0148	7e-04	0.157	0.0015	0.0015	0.0609	0.0023	0.1099	0.1674	0.0277	0.0036	0.1213	0.0177	0.0012	0.0017	0.0031	0.0013	0.0285	0.0137	0.0306	0.0674	0.0152	0.1023	0.0018
2	rs4670185	37355534	1	0.202230525110681	0.96	0.130782650589638	0.0514546909805158	0.377086704297892	0.022	0.0215	0.015	7e-04	0.1568	0.0015	0.0015	0.0609	0.0024	0.1099	0.1675	0.0277	0.0036	0.1214	0.0178	0.0012	0.0016	0.0031	0.0012	0.0285	0.0137	0.0303	0.0675	0.0152	0.1024	0.0018
2	rs74891030	37356257	1	0.202230525110681	0.96	0.130782650589638	0.0521943397772147	0.378103684830662	0.022	0.0215	0.015	7e-04	0.1568	0.0015	0.0015	0.0609	0.0024	0.1099	0.1675	0.0277	0.0036	0.1214	0.0178	0.0012	0.0016	0.0031	0.0012	0.0285	0.0137	0.0303	0.0675	0.0152	0.1024	0.0018
2	rs72860775	37356992	1	0.202230525110681	0.96	0.130782650589638	0.053128893581564	0.380776902725639	0.022	0.0215	0.015	7e-04	0.1568	0.0015	0.0015	0.0609	0.0024	0.1099	0.1675	0.0277	0.0036	0.1214	0.0178	0.0012	0.0016	0.0031	0.0012	0.0285	0.0137	0.0303	0.0675	0.0152	0.1024	0.0018
2	rs2307476	37362495	1	0.202230525110681	0.96	0.130782650589638	0.0553822410950316	0.383200057415867	0.022	0.0215	0.015	7e-04	0.1567	0.0015	0.0015	0.0609	0.0024	0.1098	0.1675	0.0278	0.0036	0.1214	0.0178	0.0012	0.0016	0.0031	0.0012	0.0287	0.0136	0.0303	0.0675	0.0151	0.1024	0.0018
2	rs4648178	37368366	1	0.202230525110681	0.96	0.130782650589638	0.0586610002498406	0.383200057415867	0.022	0.0215	0.015	7e-04	0.1566	0.0014	0.0015	0.0609	0.0024	0.1097	0.1675	0.0278	0.0036	0.1213	0.0179	0.0012	0.0017	0.0031	0.0012	0.0291	0.0135	0.0302	0.0675	0.0151	0.1024	0.0018
2	rs115301233	37379897	1	0.202230525110681	0.96	0.130782650589638	0.130343578084856	0.389725425379494	0.0223	0.0215	0.0148	9e-04	0.156	0.0015	0.0014	0.061	0.0027	0.1082	0.1671	0.0283	0.0034	0.1223	0.0183	0.0013	0.0019	0.0031	0.0012	0.0289	0.0133	0.0299	0.0677	0.0145	0.1031	0.002
2	rs13026696	37382197	1	0.202230525110681	0.96	0.130782650589638	0.146490863548161	0.382561969226766	0.0224	0.0215	0.0148	9e-04	0.1559	0.0015	0.0014	0.061	0.0027	0.108	0.167	0.0284	0.0034	0.1224	0.0183	0.0013	0.0019	0.0031	0.0012	0.0289	0.0133	0.0298	0.0677	0.0145	0.1031	0.002
2	rs77741235	37382738	1	0.202230525110681	0.96	0.130782650589638	0.147729566763138	0.377976520300488	0.0224	0.0215	0.0148	9e-04	0.1558	0.0015	0.0014	0.061	0.0027	0.1081	0.1668	0.0284	0.0034	0.1224	0.0184	0.0013	0.0019	0.0031	0.0012	0.0289	0.0132	0.0298	0.0678	0.0145	0.1031	0.002
2	rs4670666	37383166	1	0.202230525110681	0.96	0.130782650589638	0.149007315896098	0.383966154547333	0.0224	0.0215	0.0148	9e-04	0.1558	0.0015	0.0014	0.061	0.0027	0.1082	0.1667	0.0285	0.0034	0.1224	0.0184	0.0013	0.0019	0.0031	0.0012	0.0289	0.0132	0.0299	0.0678	0.0145	0.1031	0.002
2	rs112719085	37384108	1	0.202230525110681	0.96	0.130782650589638	0.147011667095163	0.376832579152721	0.0224	0.0215	0.0148	9e-04	0.1558	0.0015	0.0014	0.061	0.0027	0.1082	0.1667	0.0285	0.0034	0.1224	0.0184	0.0013	0.0019	0.0031	0.0013	0.0289	0.0132	0.0298	0.0678	0.0144	0.1031	0.002
2	rs56006332	37396149	1	0.202230525110681	0.96	0.130782650589638	0.0934591976500298	0.377849367753773	0.0226	0.0215	0.0148	0.0011	0.1546	0.0016	0.0014	0.0613	0.0026	0.1076	0.1666	0.0291	0.0031	0.122	0.0186	0.0012	0.002	0.0032	0.0014	0.029	0.0133	0.0296	0.0688	0.0138	0.1035	0.0022
2	rs73924991	37404714	1	0.202230525110681	1	0.069019173236101	0.0873920337932015	0.358412827821463	0.0225	0.0215	0.0149	0.0012	0.1546	0.0017	0.0014	0.0614	0.0026	0.1075	0.1663	0.0293	0.003	0.1217	0.0188	0.0012	0.002	0.0032	0.0014	0.029	0.0133	0.0296	0.069	0.0135	0.1035	0.0022
2	Affx-35293948	37406680	1	0.202230525110681	1	0.069019173236101	0.0818759977670687	0.346693607835609	0.0225	0.0215	0.015	0.0012	0.1547	0.0017	0.0014	0.0614	0.0026	0.1076	0.1663	0.0293	0.0029	0.1218	0.0188	0.0012	0.002	0.0032	0.0014	0.029	0.0133	0.0297	0.0691	0.0136	0.1035	0.0022
2	rs6708343	37408298	1	0.202230525110681	1	0.069019173236101	0.0827870443784986	0.345825384522591	0.0225	0.0215	0.015	0.0012	0.1548	0.0017	0.0014	0.0614	0.0026	0.1075	0.1664	0.0293	0.0029	0.1218	0.0188	0.0012	0.002	0.0032	0.0014	0.029	0.0133	0.0296	0.0691	0.0135	0.1035	0.0022
2	rs62134999	37409886	1	0.202230525110681	1	0.069019173236101	0.0843969197671632	0.346817690895416	0.0225	0.0214	0.015	0.0012	0.1548	0.0017	0.0014	0.0613	0.0026	0.1076	0.1663	0.0294	0.0029	0.1218	0.0188	0.0012	0.002	0.0032	0.0014	0.0289	0.0133	0.0297	0.0692	0.0135	0.1035	0.0022
2	rs72792808	37412996	1	0.202230525110681	1	0.069019173236101	0.0161620994477436	0.295752031934044	0.0218	0.0214	0.0155	0.0012	0.1543	0.0017	0.0014	0.0614	0.0021	0.1075	0.1662	0.0298	0.0031	0.1216	0.0191	0.0013	0.0021	0.0027	0.0014	0.0289	0.0133	0.0301	0.0694	0.0136	0.1037	0.002
2	rs13022403	37413145	1	0.202230525110681	1	0.069019173236101	0.0163177898127074	0.296344187027406	0.0218	0.0214	0.0155	0.0012	0.1543	0.0017	0.0014	0.0614	0.0021	0.1075	0.1662	0.0299	0.0031	0.1216	0.0192	0.0013	0.0021	0.0027	0.0014	0.0289	0.0133	0.0301	0.0695	0.0136	0.1037	0.002
2	rs45552433	37415603	1	0.202230525110681	1	0.069019173236101	0.0212473396185276	0.278853494106014	0.0218	0.0215	0.0157	0.0013	0.1541	0.0017	0.0014	0.0614	0.0021	0.1076	0.1651	0.0303	0.003	0.1216	0.0193	0.0013	0.0021	0.0026	0.0014	0.0287	0.0132	0.03	0.07	0.0133	0.104	0.002
2	rs72792810	37418621	1	0.202230525110681	1	0.069019173236101	0.0300034046854651	0.274213749542142	0.0218	0.0215	0.0159	0.0013	0.1539	0.0018	0.0014	0.0614	0.0022	0.1075	0.1643	0.0307	0.003	0.1216	0.0194	0.0013	0.0022	0.0026	0.0013	0.0286	0.0131	0.0299	0.0705	0.0131	0.1042	0.002
2	rs2540975	37419985	1	0.202230525110681	1	0.069019173236101	0.0313986827268698	0.282699237565896	0.0218	0.0216	0.016	0.0013	0.1539	0.0018	0.0014	0.0614	0.0022	0.1075	0.1642	0.0307	0.003	0.1217	0.0194	0.0013	0.0022	0.0026	0.0013	0.0286	0.0131	0.0299	0.0705	0.0131	0.1042	0.002
2	rs881415	37421063	1	0.202230525110681	1	0.069019173236101	0.0315896953983586	0.274445166579399	0.0218	0.0216	0.016	0.0013	0.154	0.0018	0.0014	0.0614	0.0022	0.1075	0.1641	0.0307	0.003	0.1217	0.0194	0.0013	0.0022	0.0026	0.0013	0.0285	0.0131	0.0299	0.0706	0.0131	0.1042	0.002
2	rs72875758	37453433	1	0.202230525110681	1	0.069019173236101	0.0427831958469441	0.264663487611455	0.0216	0.0216	0.016	0.0014	0.1538	0.0018	0.0014	0.0615	0.0022	0.1076	0.1636	0.0311	0.003	0.1217	0.0194	0.0012	0.0023	0.0026	0.0013	0.0284	0.013	0.0298	0.0712	0.0128	0.1042	0.002
2	rs34273705	37454767	1	0.202230525110681	1	0.069019173236101	0.0451592449840348	0.266381645968273	0.0216	0.0216	0.0159	0.0014	0.1538	0.0018	0.0014	0.0616	0.0023	0.1076	0.1635	0.0312	0.003	0.1217	0.0193	0.0012	0.0023	0.0026	0.0013	0.0284	0.013	0.0298	0.0713	0.0128	0.1042	0.002
2	rs2098386	37456032	1	0.202230525110681	1	0.069019173236101	0.0478143395091914	0.260895773789267	0.0216	0.0216	0.016	0.0014	0.1537	0.0018	0.0014	0.0616	0.0023	0.1076	0.1634	0.0312	0.003	0.1217	0.0193	0.0012	0.0023	0.0026	0.0013	0.0284	0.013	0.0298	0.0714	0.0127	0.1042	0.002
2	rs3213746	37458668	1	0.202230525110681	1	0.069019173236101	0.0478143395091914	0.261921657587252	0.0216	0.0216	0.016	0.0014	0.1537	0.0018	0.0014	0.0616	0.0023	0.1076	0.1634	0.0312	0.0031	0.1217	0.0193	0.0012	0.0023	0.0026	0.0013	0.0284	0.013	0.0298	0.0714	0.0127	0.1042	0.0019
2	rs3213745	37458711	1	0.202230525110681	1	0.069019173236101	0.0478302630464499	0.26294879905751	0.0216	0.0216	0.016	0.0014	0.1537	0.0018	0.0014	0.0616	0.0023	0.1076	0.1634	0.0312	0.0031	0.1217	0.0193	0.0012	0.0023	0.0026	0.0013	0.0284	0.013	0.0298	0.0714	0.0127	0.1042	0.0019
2	rs72875762	37458898	1	0.202230525110681	1	0.069019173236101	0.0481494879297755	0.261807608332423	0.0216	0.0215	0.016	0.0014	0.1537	0.0018	0.0014	0.0616	0.0023	0.1076	0.1634	0.0312	0.0031	0.1216	0.0193	0.0012	0.0023	0.0026	0.0014	0.0284	0.013	0.0298	0.0714	0.0127	0.1042	0.0019
2	rs12622740	37466846	0.99	0.227721472602965	1	0.069019173236101	0.0586975285122852	0.257598741761976	0.0216	0.0214	0.0161	0.0015	0.1534	0.0019	0.0014	0.0615	0.0023	0.1074	0.1629	0.0315	0.0031	0.1214	0.0194	0.0012	0.0023	0.0027	0.0014	0.0283	0.0131	0.0299	0.0717	0.0128	0.1045	0.002
2	rs17409514	37468837	0.99	0.227721472602965	1	0.069019173236101	0.0616122543489839	0.269943438854539	0.0216	0.0214	0.0162	0.0015	0.1532	0.0019	0.0014	0.0615	0.0023	0.1074	0.1627	0.0315	0.0031	0.1214	0.0194	0.0012	0.0023	0.0027	0.0014	0.0283	0.013	0.03	0.0718	0.0128	0.1045	0.002
2	rs12712529	37475114	0.99	0.227721472602965	1	0.069019173236101	0.0677045789690178	0.275719035853756	0.0216	0.0214	0.0163	0.0015	0.153	0.0019	0.0014	0.0615	0.0024	0.1074	0.1625	0.0315	0.0031	0.1213	0.0195	0.0013	0.0023	0.0027	0.0014	0.0283	0.013	0.0301	0.0718	0.0128	0.1046	0.002
2	rs1056021	37480249	0.99	0.227721472602965	1	0.069019173236101	0.0718799403229598	0.290674320126259	0.0217	0.0214	0.0164	0.0015	0.1528	0.0019	0.0014	0.0615	0.0024	0.1073	0.1622	0.0314	0.0031	0.1212	0.0196	0.0013	0.0024	0.0029	0.0015	0.0282	0.013	0.0301	0.0719	0.0128	0.1046	0.002
2	rs6716123	37489796	0.99	0.227721472602965	1.01	0.0578993944755651	0.0890821191001917	0.328716419914154	0.0217	0.0214	0.0166	0.0016	0.152	0.0019	0.0014	0.0614	0.0025	0.1071	0.162	0.0315	0.0032	0.121	0.0197	0.0013	0.0024	0.003	0.0015	0.0281	0.0132	0.0301	0.0727	0.0129	0.1045	0.002
2	rs3770764	37489877	0.99	0.227721472602965	1.01	0.0578993944755651	0.0890821191001917	0.32590994164905	0.0217	0.0214	0.0166	0.0016	0.152	0.0019	0.0015	0.0614	0.0025	0.107	0.162	0.0315	0.0032	0.121	0.0197	0.0013	0.0024	0.003	0.0015	0.0281	0.0132	0.0301	0.0727	0.0129	0.1046	0.002
2	rs78933182	37491695	0.99	0.227721472602965	1.01	0.0578993944755651	0.0821258925922967	0.299429142349	0.0217	0.0214	0.0166	0.0016	0.1521	0.0019	0.0015	0.0614	0.0024	0.1071	0.1621	0.0314	0.0031	0.1205	0.0197	0.0013	0.0024	0.0029	0.0015	0.0281	0.0132	0.0301	0.0729	0.0129	0.1047	0.002
2	rs2300887	37495792	0.99	0.227721472602965	1.01	0.0578993944755651	0.0650696935854885	0.285623388143333	0.0217	0.0214	0.0166	0.0016	0.1521	0.0019	0.0014	0.0614	0.0024	0.1072	0.1622	0.0313	0.0031	0.1209	0.0197	0.0014	0.0024	0.0028	0.0015	0.0281	0.0132	0.0301	0.0725	0.0129	0.1048	0.002
2	rs6726709	37497538	0.99	0.227721472602965	1.01	0.0578993944755651	0.0642324394362102	0.282816026903884	0.0217	0.0214	0.0166	0.0016	0.1521	0.0019	0.0014	0.0614	0.0024	0.1072	0.1622	0.0313	0.0031	0.1209	0.0197	0.0014	0.0024	0.0028	0.0015	0.0281	0.0132	0.0301	0.0725	0.0129	0.1048	0.002
2	rs55912911	37502951	0.99	0.227721472602965	1.01	0.0578993944755651	0.0490671772418251	0.272249140998348	0.0217	0.0214	0.0166	0.0016	0.1522	0.0019	0.0014	0.0614	0.0023	0.1072	0.1622	0.0311	0.0031	0.1211	0.0198	0.0017	0.0024	0.0029	0.0015	0.0281	0.0131	0.0301	0.0721	0.013	0.1049	0.002
2	rs10460527	37505105	0.99	0.227721472602965	1.01	0.0578993944755651	0.0489214999984772	0.274098063617507	0.0217	0.0214	0.0166	0.0016	0.1522	0.0019	0.0014	0.0614	0.0023	0.1072	0.1622	0.0311	0.0031	0.1211	0.0198	0.0017	0.0024	0.0029	0.0015	0.0281	0.0131	0.0301	0.0721	0.013	0.1049	0.002
2	rs9309004	37518447	0.99	0.227721472602965	1.01	0.0578993944755651	0.0349370412370641	0.268447995414765	0.0217	0.0214	0.0166	0.0016	0.1522	0.0018	0.0014	0.0613	0.0022	0.1072	0.1623	0.0309	0.003	0.1217	0.0199	0.0016	0.0024	0.0028	0.0014	0.0281	0.0131	0.0302	0.0716	0.013	0.105	0.002
2	rs72792837	37526378	1	0.202230525110681	1.01	0.0578993944755651	0.0141691207369985	0.254767063541176	0.0216	0.0213	0.0165	0.0017	0.1526	0.0018	0.0014	0.0612	0.002	0.1072	0.162	0.0308	0.0029	0.1222	0.0199	0.0016	0.0024	0.0027	0.0014	0.0281	0.0131	0.0305	0.0717	0.0131	0.105	0.002
2	rs11897904	37528858	1	0.202230525110681	1.01	0.0578993944755651	0.0124678016184487	0.247451118130598	0.0216	0.0213	0.0165	0.0017	0.1527	0.0018	0.0014	0.0611	0.0019	0.1072	0.162	0.0308	0.0028	0.1222	0.0199	0.0015	0.0024	0.0026	0.0014	0.0281	0.0131	0.0306	0.0717	0.0131	0.105	0.002
2	rs3821143	37529733	1	0.202230525110681	1.01	0.0578993944755651	0.0119459733846475	0.248796669956362	0.0216	0.0213	0.0165	0.0017	0.1527	0.0018	0.0014	0.0611	0.0019	0.1072	0.1619	0.0308	0.0028	0.1223	0.0199	0.0015	0.0024	0.0026	0.0014	0.0281	0.0131	0.0306	0.0717	0.0131	0.105	0.002
2	rs6709930	37530724	1	0.202230525110681	1.01	0.0578993944755651	0.0118929402622297	0.251945265711703	0.0216	0.0213	0.0165	0.0017	0.1527	0.0018	0.0014	0.0611	0.0019	0.1072	0.1619	0.0307	0.0028	0.1224	0.0199	0.0015	0.0024	0.0026	0.0014	0.0281	0.0131	0.0306	0.0718	0.0131	0.1049	0.002
2	rs115171439	37532324	1	0.202230525110681	1.01	0.0578993944755651	0.0119814270853116	0.238097650956508	0.0216	0.0213	0.0164	0.0017	0.1528	0.0018	0.0014	0.0611	0.0019	0.1072	0.162	0.0307	0.0028	0.1224	0.0199	0.0015	0.0023	0.0026	0.0014	0.0281	0.0131	0.0305	0.0719	0.0131	0.1049	0.002
2	rs2300880	37537485	1	0.202230525110681	1.01	0.0578993944755651	0.0117757206604394	0.227550742548961	0.0216	0.0213	0.0165	0.0017	0.1529	0.0018	0.0014	0.0609	0.0019	0.1071	0.162	0.0308	0.0028	0.1224	0.02	0.0015	0.0023	0.0026	0.0014	0.0281	0.0131	0.0303	0.0721	0.0131	0.1049	0.002
2	rs60403091	37537823	1	0.202230525110681	1.01	0.0578993944755651	0.0118342216847381	0.22591680768876	0.0216	0.0213	0.0165	0.0017	0.1528	0.0018	0.0014	0.0609	0.0019	0.1071	0.162	0.0308	0.0028	0.1224	0.02	0.0015	0.0023	0.0026	0.0014	0.0281	0.0132	0.0303	0.0721	0.0131	0.105	0.002
2	rs11896614	37543544	1	0.202230525110681	1.01	0.0578993944755651	0.0126516332912924	0.223418897183635	0.0216	0.0213	0.0165	0.0017	0.1529	0.0018	0.0014	0.0607	0.0019	0.1071	0.162	0.0308	0.0027	0.1226	0.02	0.0015	0.0023	0.0025	0.0014	0.0281	0.0131	0.0303	0.0722	0.0131	0.1049	0.002
2	rs55698418	37543593	1	0.202230525110681	1.01	0.0578993944755651	0.0128748940009518	0.222877072589511	0.0216	0.0213	0.0165	0.0017	0.1529	0.0018	0.0014	0.0607	0.0019	0.1071	0.162	0.0308	0.0027	0.1226	0.02	0.0015	0.0023	0.0025	0.0014	0.0281	0.0131	0.0303	0.0722	0.0131	0.105	0.002
2	rs114702953	37552482	1	0.202230525110681	1.02	0.0482398620390144	0.0148999255778571	0.20798869413567	0.0216	0.0213	0.0165	0.0018	0.153	0.0018	0.0014	0.0603	0.0019	0.1069	0.1621	0.0309	0.0026	0.1227	0.02	0.0015	0.0023	0.0024	0.0014	0.0281	0.0131	0.0303	0.0725	0.0131	0.105	0.0021
2	rs4670194	37554837	1	0.202230525110681	1.01	0.0578993944755651	0.0157377770927732	0.211066798329293	0.0216	0.0213	0.0165	0.0018	0.153	0.0018	0.0014	0.0602	0.0019	0.107	0.1621	0.0309	0.0026	0.1227	0.02	0.0015	0.0023	0.0024	0.0014	0.0281	0.0131	0.0303	0.0725	0.0131	0.1049	0.0021
2	rs6544067	37556266	1	0.202230525110681	1.01	0.0578993944755651	0.0162806210557162	0.207036478098003	0.0215	0.0213	0.0165	0.0018	0.153	0.0018	0.0014	0.0602	0.0019	0.1069	0.1621	0.0309	0.0025	0.1227	0.0201	0.0015	0.0023	0.0023	0.0014	0.0281	0.0131	0.0303	0.0725	0.0131	0.1049	0.0021
2	rs116788528	37560372	1	0.202230525110681	1.01	0.0578993944755651	0.0155430736032752	0.198011483840927	0.0215	0.0213	0.0166	0.0018	0.153	0.0018	0.0014	0.0601	0.0019	0.1069	0.162	0.031	0.0025	0.1228	0.0201	0.0015	0.0023	0.0023	0.0014	0.0281	0.013	0.0304	0.0725	0.0133	0.1049	0.0021
2	rs74699275	37570677	1	0.202230525110681	1.01	0.0578993944755651	0.0130127699743512	0.167817118247323	0.0213	0.0212	0.0167	0.0019	0.1528	0.002	0.0016	0.0598	0.0018	0.1068	0.1615	0.0311	0.0025	0.1232	0.0202	0.0015	0.0024	0.0021	0.0013	0.0281	0.0129	0.0305	0.0724	0.0135	0.1051	0.002
2	rs34763736	37573259	1	0.202230525110681	1.01	0.0578993944755651	0.0131390641795526	0.168407900013418	0.0213	0.0212	0.0167	0.0019	0.1528	0.002	0.0017	0.0598	0.0018	0.1068	0.1613	0.0312	0.0025	0.1231	0.0203	0.0015	0.0024	0.0021	0.0013	0.0281	0.0129	0.0305	0.0724	0.0135	0.1052	0.002
2	rs3821142	37575287	1	0.202230525110681	1.01	0.0578993944755651	0.0135493461599527	0.162727629385313	0.0213	0.0212	0.0167	0.0019	0.1527	0.002	0.0017	0.0599	0.0018	0.1068	0.1613	0.0312	0.0025	0.1231	0.0202	0.0015	0.0024	0.0021	0.0013	0.0281	0.0129	0.0305	0.0723	0.0136	0.1052	0.0021
2	rs2255991	37579971	1	0.202230525110681	1.01	0.0578993944755651	0.0141289438188375	0.153955216378419	0.0213	0.0212	0.0167	0.0019	0.1526	0.002	0.0017	0.0599	0.0019	0.1067	0.1612	0.0312	0.0025	0.1231	0.0202	0.0015	0.0024	0.0022	0.0013	0.0281	0.013	0.0305	0.0723	0.0136	0.1052	0.0021
2	rs74530201	37582686	1	0.202230525110681	1.01	0.0578993944755651	0.0135299039957348	0.151480743441866	0.0214	0.0212	0.0167	0.002	0.1525	0.002	0.0017	0.0599	0.0019	0.1067	0.1611	0.0312	0.0025	0.1231	0.0203	0.0015	0.0024	0.0022	0.0014	0.0281	0.013	0.0305	0.0722	0.0136	0.1052	0.0021
2	rs2058719	37583621	1	0.202230525110681	1.01	0.0578993944755651	0.0134717019971005	0.150154294629113	0.0214	0.0212	0.0167	0.002	0.1525	0.002	0.0018	0.0599	0.0019	0.1067	0.1611	0.0312	0.0025	0.1231	0.0203	0.0015	0.0024	0.0022	0.0014	0.0281	0.013	0.0306	0.0722	0.0136	0.1052	0.0021
2	rs6730342	37586187	1.01	0.178854520006857	1.01	0.0578993944755651	0.0130064791092925	0.148078359229789	0.0214	0.0211	0.0168	0.002	0.1524	0.0021	0.0018	0.06	0.0019	0.1067	0.161	0.0312	0.0025	0.123	0.0202	0.0015	0.0024	0.0022	0.0014	0.0281	0.0131	0.0306	0.0722	0.0136	0.1051	0.0021
2	rs4384764	37590284	1.01	0.178854520006857	1.01	0.0578993944755651	0.0112984953094627	0.140340967751042	0.0214	0.0211	0.0168	0.0021	0.1524	0.0021	0.0019	0.06	0.0018	0.1067	0.1609	0.0312	0.0025	0.123	0.0202	0.0015	0.0024	0.0022	0.0014	0.0281	0.0131	0.0305	0.0722	0.0137	0.1051	0.0021
2	rs2373000	37592628	1.01	0.178854520006857	1.01	0.0578993944755651	0.00614389968402565	0.122682269843163	0.0213	0.0211	0.0169	0.0021	0.1525	0.0022	0.0019	0.06	0.0016	0.1067	0.1609	0.0312	0.0025	0.123	0.0201	0.0016	0.0025	0.002	0.0014	0.0282	0.0131	0.0305	0.0726	0.0137	0.1051	0.0018
2	rs11903018	37593243	1.01	0.178854520006857	1.01	0.0578993944755651	0.00500271611282852	0.107178599216655	0.0214	0.0211	0.017	0.0022	0.1524	0.0022	0.002	0.0599	0.0015	0.1065	0.1609	0.0311	0.0025	0.1231	0.0201	0.0016	0.0025	0.0019	0.0014	0.0283	0.0131	0.0306	0.0729	0.0137	0.105	0.0016
2	rs34231434	37593428	1.01	0.178854520006857	1.01	0.0578993944755651	0.00518715887971899	0.105100556467389	0.0214	0.0211	0.017	0.0022	0.1523	0.0022	0.002	0.0599	0.0015	0.1064	0.1609	0.0311	0.0025	0.123	0.0201	0.0016	0.0025	0.0019	0.0014	0.0283	0.0131	0.0306	0.0729	0.0137	0.105	0.0016
2	rs3770747	37595604	1.01	0.178854520006857	1.01	0.0578993944755651	0.00576905855702588	0.0947903717034728	0.0212	0.0211	0.0171	0.0023	0.1524	0.0024	0.0021	0.0597	0.0015	0.106	0.1606	0.0309	0.0024	0.1229	0.02	0.0017	0.0027	0.0019	0.0014	0.0283	0.0132	0.0309	0.0732	0.0137	0.1049	0.0015
2	rs3770743	37596341	1.01	0.178854520006857	1.01	0.0578993944755651	0.00598897620202376	0.0921014462994714	0.0212	0.0211	0.0172	0.0024	0.1521	0.0026	0.0024	0.0595	0.0015	0.1059	0.1602	0.0308	0.0025	0.1228	0.0199	0.0018	0.0029	0.0019	0.0014	0.0282	0.0132	0.031	0.0733	0.0138	0.1046	0.0015
2	rs4670697	37599988	1.02	0.157502178544443	1.01	0.0578993944755651	0.0025974182191993	0.0414381110616784	0.0209	0.0211	0.0174	0.003	0.1515	0.0033	0.0031	0.0589	0.0016	0.1061	0.1579	0.0305	0.0028	0.1225	0.0198	0.0028	0.0034	0.0021	0.0015	0.0279	0.0133	0.0313	0.0743	0.0141	0.1032	0.0015
2	rs10724	37600292	1.02	0.157502178544443	1.01	0.0578993944755651	0.00270193462602116	0.046150496103124	0.0209	0.0212	0.0174	0.003	0.1515	0.0033	0.0031	0.0588	0.0016	0.1061	0.1579	0.0305	0.0028	0.1225	0.0198	0.0028	0.0034	0.0021	0.0015	0.0278	0.0133	0.0313	0.0743	0.0142	0.1032	0.0015
2	rs17020604	37602013	1.03	0.13807906481078	1.01	0.0578993944755651	0.00261551659028444	0.05791583074535	0.0209	0.0211	0.0173	0.003	0.1515	0.0034	0.0031	0.0589	0.0016	0.1061	0.1576	0.0304	0.0029	0.1225	0.0198	0.0029	0.0035	0.0021	0.0015	0.0278	0.0133	0.0313	0.0744	0.0142	0.103	0.0016
2	rs888096	37603801	1.03	0.13807906481078	1.01	0.0578993944755651	0.0028059427615295	0.065041115434425	0.0208	0.0211	0.0173	0.003	0.1509	0.0035	0.0033	0.0588	0.0017	0.1063	0.1566	0.0302	0.003	0.1236	0.0194	0.0031	0.0036	0.0022	0.0015	0.0278	0.0134	0.0312	0.0748	0.0142	0.1026	0.0016
2	rs17020628	37603839	1.03	0.13807906481078	1.01	0.0578993944755651	0.00273939320114413	0.0847524294993647	0.0208	0.0211	0.0173	0.003	0.1511	0.0035	0.0033	0.0587	0.0016	0.1059	0.1565	0.0302	0.003	0.1237	0.0194	0.0031	0.0036	0.0023	0.0015	0.0278	0.0134	0.0313	0.0749	0.0142	0.1025	0.0016
2	rs10084460	37604136	1.03	0.13807906481078	1.01	0.0578993944755651	0.00176557277154192	0.0769916772619954	0.0207	0.021	0.0174	0.0032	0.1509	0.0036	0.0033	0.0588	0.0014	0.1064	0.1553	0.0302	0.0031	0.124	0.0196	0.0033	0.0036	0.0022	0.0014	0.0272	0.0141	0.0317	0.0754	0.0145	0.1017	0.0015
2	rs72792861	37604461	1.03	0.13807906481078	1.01	0.0578993944755651	0.00171846868479451	0.0792732885342492	0.0207	0.0209	0.0176	0.0034	0.1504	0.0039	0.0036	0.0582	0.0014	0.1062	0.1535	0.0301	0.0033	0.1241	0.0199	0.0036	0.0037	0.0023	0.0015	0.0272	0.0142	0.032	0.0756	0.015	0.1015	0.0015
2	rs11886889	37607286	1.04	0.120487900976968	1.01	0.0578993944755651	0.0014032629393987	0.0630081124065204	0.0207	0.0208	0.0177	0.0036	0.1502	0.0043	0.004	0.0574	0.0014	0.1061	0.1516	0.03	0.0036	0.1243	0.0202	0.0039	0.0038	0.0023	0.0015	0.0273	0.0143	0.0324	0.0761	0.0152	0.101	0.0014
2	rs4670703	37613100	1.04	0.120487900976968	1.01	0.0578993944755651	0.001407659434831	0.0660677823225773	0.0207	0.0208	0.0178	0.0036	0.15	0.0044	0.004	0.0573	0.0014	0.106	0.1512	0.0301	0.0036	0.1244	0.0203	0.0039	0.0038	0.0023	0.0015	0.0274	0.0143	0.0325	0.0761	0.0153	0.101	0.0014
2	rs77321436	37629491	1.04	0.120487900976968	1.01	0.0578993944755651	0.00114984828748632	0.0653825876454319	0.0207	0.0208	0.0178	0.0037	0.1503	0.0046	0.0042	0.0566	0.0013	0.1061	0.1504	0.03	0.0036	0.1243	0.0204	0.0041	0.0039	0.0023	0.0015	0.0275	0.0144	0.0327	0.0764	0.0154	0.1008	0.0014
2	rs6544074	37634473	1.04	0.120487900976968	1.01	0.0578993944755651	0.000989192371522881	0.0696086068536865	0.0207	0.0208	0.0178	0.0037	0.1503	0.0047	0.0042	0.0564	0.0013	0.1061	0.1503	0.03	0.0036	0.1243	0.0204	0.0041	0.0039	0.0023	0.0015	0.0275	0.0144	0.0327	0.0765	0.0154	0.1007	0.0014
2	rs6732454	37634852	1.04	0.120487900976968	1.01	0.0578993944755651	0.00101840008592832	0.0735128629740161	0.0207	0.0208	0.0178	0.0037	0.1503	0.0047	0.0042	0.0564	0.0013	0.1062	0.1503	0.03	0.0036	0.1244	0.0204	0.0041	0.0039	0.0023	0.0015	0.0275	0.0144	0.0327	0.0766	0.0154	0.1007	0.0014
2	rs79266346	37635167	1.04	0.120487900976968	1.01	0.0578993944755651	0.00104055266288173	0.0775778760165104	0.0207	0.0208	0.0178	0.0037	0.1503	0.0047	0.0042	0.0564	0.0013	0.1062	0.1503	0.03	0.0036	0.1243	0.0204	0.0041	0.0039	0.0023	0.0015	0.0275	0.0144	0.0327	0.0765	0.0154	0.1008	0.0014
2	rs78518064	37644630	1.04	0.120487900976968	1.02	0.0482398620390144	0.00155916236063257	0.175653502228685	0.0206	0.0208	0.0179	0.0037	0.1505	0.0047	0.0042	0.0562	0.0013	0.1061	0.1502	0.03	0.0036	0.1241	0.0204	0.0041	0.0039	0.0023	0.0016	0.0276	0.0146	0.0327	0.0766	0.0155	0.1007	0.0014
2	rs72792873	37651261	1.04	0.120487900976968	1.02	0.0482398620390144	0.00194731033736142	0.221254179915476	0.0205	0.0208	0.0179	0.0037	0.1506	0.0047	0.0042	0.0561	0.0013	0.1061	0.1502	0.03	0.0036	0.1237	0.0204	0.0042	0.0039	0.0023	0.0016	0.0276	0.0147	0.0327	0.0766	0.0156	0.1006	0.0014
2	rs4490163	37655077	1.04	0.120487900976968	1.02	0.0482398620390144	0.0021238189221127	0.19499874107946	0.0205	0.0208	0.018	0.0038	0.1506	0.0048	0.0043	0.056	0.0013	0.1061	0.15	0.03	0.0035	0.1234	0.0204	0.0042	0.0039	0.0023	0.0016	0.0276	0.0149	0.0327	0.0766	0.0156	0.1006	0.0014
2	rs75718313	37655686	1.04	0.120487900976968	1.02	0.0482398620390144	0.0023129864660637	0.210854034223391	0.0205	0.0208	0.018	0.0038	0.1507	0.0048	0.0043	0.056	0.0013	0.1062	0.15	0.03	0.0035	0.1234	0.0204	0.0042	0.0039	0.0023	0.0016	0.0276	0.0148	0.0327	0.0766	0.0156	0.1006	0.0014
2	rs17020741	37662504	1.04	0.120487900976968	1.02	0.0482398620390144	0.00475023632143128	0.348431932377231	0.0205	0.0208	0.018	0.0038	0.1507	0.0048	0.0043	0.0559	0.0013	0.1061	0.1498	0.03	0.0035	0.1234	0.0204	0.0042	0.0039	0.0023	0.0016	0.0276	0.0148	0.0327	0.0768	0.0156	0.1006	0.0014
2	rs115174712	37662710	1.04	0.120487900976968	1.01	0.0578993944755651	0.00496042590014995	0.352913350053384	0.0205	0.0208	0.018	0.0038	0.1506	0.0047	0.0043	0.0559	0.0013	0.1061	0.1498	0.03	0.0035	0.1234	0.0204	0.0042	0.0039	0.0023	0.0016	0.0276	0.0148	0.0327	0.0768	0.0156	0.1006	0.0014
2	rs74352255	37671150	1.04	0.120487900976968	1.01	0.0578993944755651	0.00922384559933891	0.546091549888461	0.0205	0.0208	0.018	0.0038	0.1507	0.0048	0.0043	0.0559	0.0013	0.1061	0.1494	0.03	0.0035	0.1234	0.0204	0.0043	0.004	0.0023	0.0016	0.0276	0.0148	0.0328	0.0769	0.0156	0.1006	0.0014
2	rs12468584	37673957	1.04	0.120487900976968	1.01	0.0578993944755651	0.01381056475792	0.40649553380204	0.0204	0.0208	0.018	0.0039	0.1509	0.0048	0.0043	0.0558	0.0013	0.106	0.1487	0.03	0.0035	0.1234	0.0204	0.0043	0.004	0.0023	0.0016	0.0277	0.0149	0.0328	0.0771	0.0156	0.1006	0.0014
2	rs6754566	37675247	1.04	0.120487900976968	1.01	0.0578993944755651	0.0162806210557162	0.40714440197708	0.0204	0.0208	0.018	0.0039	0.1509	0.0048	0.0044	0.0557	0.0013	0.106	0.1486	0.03	0.0035	0.1234	0.0204	0.0044	0.004	0.0023	0.0016	0.0277	0.0149	0.0328	0.0771	0.0156	0.1006	0.0014
2	rs13407708	37677981	1.08	0.0664216607683517	1.01	0.0578993944755651	0.00210545632794857	0.0372211342439854	0.0209	0.0205	0.0185	0.0046	0.1532	0.0061	0.0063	0.0521	0.0011	0.1049	0.1407	0.0299	0.0036	0.1211	0.0197	0.0058	0.0049	0.0026	0.0014	0.0291	0.0151	0.0339	0.0818	0.0164	0.0992	0.0014
2	rs13385684	37682069	1.08	0.0664216607683517	1.01	0.0578993944755651	0.0295329659729849	0.17385706294121	0.0209	0.0201	0.0184	0.0056	0.1551	0.007	0.0078	0.0499	8e-04	0.1045	0.1366	0.0285	0.0036	0.1197	0.0188	0.0066	0.0056	0.0027	0.0012	0.0292	0.015	0.0335	0.0843	0.0165	0.1014	0.0012
2	rs75799061	37682380	1.08	0.0664216607683517	1.01	0.0578993944755651	0.0282412485099913	0.167325355761011	0.0209	0.0201	0.0184	0.0056	0.1551	0.007	0.0078	0.0499	8e-04	0.1045	0.1366	0.0285	0.0036	0.1197	0.0188	0.0066	0.0056	0.0027	0.0012	0.0292	0.0151	0.0335	0.0842	0.0165	0.1014	0.0012
2	rs75255734	37682908	1.08	0.0664216607683517	1.01	0.0578993944755651	0.0278342963635944	0.157693680167223	0.0209	0.0201	0.0184	0.0056	0.1551	0.007	0.0078	0.0499	8e-04	0.1045	0.1366	0.0285	0.0036	0.1197	0.0189	0.0066	0.0057	0.0027	0.0012	0.0292	0.0151	0.0335	0.0842	0.0165	0.1013	0.0012
2	rs115998827	37689181	1.08	0.0664216607683517	1.01	0.0578993944755651	0.0273557837092925	0.178661746574528	0.0209	0.0201	0.0184	0.0056	0.1552	0.0071	0.0078	0.0498	8e-04	0.1044	0.1365	0.0286	0.0035	0.1197	0.019	0.0066	0.0057	0.0027	0.0012	0.0293	0.0151	0.0334	0.0843	0.0165	0.1013	0.0012
2	rs11688783	37699187	1.08	0.0664216607683517	1.01	0.0578993944755651	0.019169790251817	0.151575649842152	0.0209	0.02	0.0184	0.0056	0.1553	0.0071	0.0079	0.0497	8e-04	0.1043	0.1364	0.0286	0.0035	0.1198	0.0192	0.0066	0.0057	0.0028	0.0012	0.0293	0.0152	0.0332	0.0844	0.0166	0.1011	0.0012
2	rs72865188	37703119	1.08	0.0664216607683517	1.01	0.0578993944755651	0.0211033881777414	0.158271656777745	0.0209	0.02	0.0184	0.0056	0.1554	0.0071	0.008	0.0496	8e-04	0.1042	0.1362	0.0285	0.0035	0.1199	0.0192	0.0067	0.0057	0.0027	0.0012	0.0294	0.0152	0.0331	0.0845	0.0166	0.101	0.0012
2	rs4670723	37704183	1.08	0.0664216607683517	1.01	0.0578993944755651	0.0199425784366506	0.140802799448455	0.0209	0.02	0.0184	0.0057	0.1554	0.0071	0.008	0.0497	8e-04	0.1041	0.1362	0.0285	0.0035	0.12	0.0192	0.0067	0.0057	0.0027	0.0012	0.0294	0.0152	0.0329	0.0845	0.0166	0.1009	0.0013
2	rs191867266	37704765	1.08	0.0664216607683517	1.01	0.0578993944755651	0.020481883486852	0.142284369371962	0.0209	0.02	0.0184	0.0057	0.1554	0.0071	0.008	0.0496	8e-04	0.1041	0.1362	0.0285	0.0035	0.1199	0.0192	0.0067	0.0057	0.0027	0.0012	0.0294	0.0152	0.0329	0.0845	0.0166	0.1009	0.0013
2	rs72792888	37706548	1.08	0.0664216607683517	1.01	0.0578993944755651	0.01807985926999	0.11814704359979	0.0208	0.02	0.0185	0.0058	0.1557	0.0073	0.0081	0.0495	9e-04	0.1037	0.1356	0.0285	0.0035	0.1198	0.0192	0.0067	0.0058	0.0028	0.0012	0.0294	0.0153	0.0328	0.0848	0.0169	0.1011	0.0013
2	rs13016831	37713675	1.08	0.0664216607683517	1.01	0.0578993944755651	0.0233958020248999	0.172663003498232	0.0207	0.0199	0.0186	0.0058	0.1568	0.0075	0.0082	0.0489	9e-04	0.103	0.1344	0.0281	0.0035	0.1201	0.019	0.0069	0.0058	0.0029	0.0012	0.0295	0.0153	0.0327	0.0851	0.0174	0.1014	0.0014
2	rs34738257	37715780	1.08	0.0664216607683517	1.01	0.0578993944755651	0.0241981795113558	0.160010082057872	0.0207	0.0199	0.0185	0.0058	0.157	0.0075	0.0082	0.0489	9e-04	0.1031	0.1343	0.0281	0.0035	0.1199	0.0189	0.007	0.0058	0.003	0.0012	0.0296	0.0152	0.0327	0.0851	0.0174	0.1013	0.0014
2	rs6708411	37718181	1.08	0.0664216607683517	1	0.069019173236101	0.024317231963293	0.158368059185819	0.0208	0.02	0.0185	0.0058	0.1572	0.0075	0.0082	0.0488	9e-04	0.1032	0.1342	0.0281	0.0035	0.1197	0.0189	0.007	0.0058	0.003	0.0012	0.0296	0.0152	0.0327	0.085	0.0174	0.1013	0.0014
2	rs13387905	37728625	1.08	0.0664216607683517	1	0.069019173236101	0.0229065017654365	0.14638762377519	0.0208	0.0199	0.0185	0.0057	0.1575	0.0075	0.0082	0.0488	0.001	0.1031	0.1341	0.0281	0.0035	0.1197	0.0189	0.007	0.0057	0.003	0.0012	0.0296	0.0152	0.0327	0.0851	0.0173	0.1013	0.0014
2	rs114667615	37731377	1.08	0.0664216607683517	1	0.069019173236101	0.0235994429943931	0.15300179864157	0.0208	0.02	0.0185	0.0057	0.1575	0.0076	0.0082	0.0487	0.001	0.103	0.134	0.028	0.0035	0.1198	0.0189	0.007	0.0057	0.003	0.0012	0.0297	0.0152	0.0327	0.0852	0.0174	0.1013	0.0014
2	rs960902	37731665	1.08	0.0664216607683517	1	0.069019173236101	0.0235605565654616	0.154623866827518	0.0208	0.02	0.0185	0.0057	0.1575	0.0076	0.0082	0.0487	0.001	0.103	0.134	0.028	0.0035	0.1198	0.0188	0.007	0.0057	0.003	0.0012	0.0297	0.0152	0.0327	0.0852	0.0174	0.1013	0.0014
2	rs35332669	37734112	1.08	0.0664216607683517	1	0.069019173236101	0.0242378171860869	0.154050674514486	0.0207	0.0199	0.0185	0.0057	0.1576	0.0076	0.0083	0.0487	0.001	0.1029	0.1338	0.028	0.0035	0.1198	0.0189	0.007	0.0057	0.003	0.0012	0.0297	0.0152	0.0327	0.0852	0.0174	0.1014	0.0014
2	rs76889975	37735939	1.08	0.0664216607683517	1	0.069019173236101	0.0246668624603688	0.156924214096603	0.0207	0.0199	0.0185	0.0057	0.1576	0.0076	0.0083	0.0487	0.001	0.1029	0.1338	0.028	0.0035	0.1198	0.0189	0.007	0.0057	0.003	0.0012	0.0297	0.0152	0.0327	0.0852	0.0174	0.1014	0.0014
2	rs80213738	37739226	1.08	0.0664216607683517	1	0.069019173236101	0.0250809841637525	0.153955216378419	0.0207	0.0199	0.0186	0.0057	0.1576	0.0077	0.0083	0.0487	0.001	0.1029	0.1337	0.028	0.0035	0.1198	0.0189	0.007	0.0057	0.003	0.0012	0.0297	0.0152	0.0327	0.0852	0.0174	0.1014	0.0014
2	rs75185791	37743965	1.08	0.0664216607683517	1	0.069019173236101	0.0260909139036355	0.148737755876929	0.0207	0.0199	0.0185	0.0057	0.1578	0.0077	0.0083	0.0485	0.001	0.1028	0.1336	0.028	0.0035	0.1199	0.0189	0.007	0.0057	0.003	0.0012	0.0297	0.0152	0.0327	0.0853	0.0174	0.1015	0.0014
2	rs7559825	37748084	1.08	0.0664216607683517	1	0.069019173236101	0.0274531828808875	0.135115418735565	0.0206	0.0199	0.0184	0.0058	0.1586	0.0077	0.0083	0.0483	0.001	0.1023	0.1328	0.0278	0.0034	0.1202	0.0189	0.007	0.0058	0.003	0.0012	0.0299	0.0151	0.0327	0.0855	0.0175	0.1018	0.0014
2	rs4352210	37750980	1.08	0.0664216607683517	1	0.069019173236101	0.0330730446403717	0.159236617507355	0.0205	0.0198	0.0182	0.0059	0.1594	0.0076	0.0083	0.0477	0.001	0.1015	0.1319	0.0283	0.0034	0.1207	0.0188	0.007	0.006	0.0032	0.0012	0.03	0.0153	0.0325	0.0859	0.0172	0.1021	0.0014
2	rs35386138	37752220	1.08	0.0664216607683517	1	0.069019173236101	0.0329127092943	0.16663773850418	0.0205	0.0198	0.0182	0.0059	0.1595	0.0076	0.0083	0.0477	0.001	0.1015	0.1319	0.0283	0.0034	0.1208	0.0188	0.007	0.006	0.0032	0.0012	0.0299	0.0152	0.0325	0.0859	0.0172	0.1021	0.0014
2	rs114565584	37753599	1.08	0.0664216607683517	1	0.069019173236101	0.0327651906417145	0.17196779159252	0.0205	0.0198	0.0182	0.0059	0.1596	0.0076	0.0083	0.0477	0.001	0.1015	0.1319	0.0283	0.0034	0.1208	0.0187	0.007	0.006	0.0032	0.0012	0.0299	0.0152	0.0325	0.0858	0.0172	0.1021	0.0014
2	rs6705305	37765176	1.08	0.0664216607683517	1.01	0.0578993944755651	0.0306544509928003	0.180273342860858	0.0205	0.0198	0.0182	0.0059	0.1599	0.0075	0.0083	0.0477	0.001	0.1015	0.1318	0.0284	0.0034	0.121	0.0187	0.007	0.006	0.0032	0.0013	0.0299	0.0152	0.0324	0.0857	0.0172	0.1022	0.0014
2	rs116723904	37767868	1.08	0.0664216607683517	1.01	0.0578993944755651	0.0314582868552805	0.186565060719387	0.0205	0.0198	0.0182	0.0059	0.1599	0.0076	0.0083	0.0477	0.001	0.1014	0.1318	0.0284	0.0034	0.121	0.0187	0.007	0.006	0.0032	0.0013	0.0299	0.0152	0.0324	0.0857	0.0172	0.1022	0.0014
2	rs116344781	37786354	1.08	0.0664216607683517	1.01	0.0578993944755651	0.0343754257678252	0.172961250104907	0.0205	0.02	0.0181	0.0059	0.1603	0.0077	0.0083	0.0475	0.001	0.1011	0.1315	0.0283	0.0033	0.1216	0.0185	0.0072	0.006	0.0033	0.0013	0.0298	0.0152	0.032	0.0857	0.0171	0.1024	0.0015
2	rs77689221	37786694	1.08	0.0664216607683517	1.01	0.0578993944755651	0.0341096127155011	0.171769339030634	0.0205	0.02	0.0181	0.0058	0.1603	0.0077	0.0083	0.0475	0.001	0.1011	0.1315	0.0283	0.0033	0.1216	0.0185	0.0072	0.006	0.0033	0.0013	0.0298	0.0152	0.032	0.0857	0.0171	0.1024	0.0015
2	rs11887848	37787978	1.08	0.0664216607683517	1.01	0.0578993944755651	0.0344389267204083	0.163019752748501	0.0205	0.02	0.0181	0.0058	0.1603	0.0077	0.0083	0.0475	0.001	0.1011	0.1314	0.0283	0.0033	0.1216	0.0185	0.0072	0.006	0.0033	0.0013	0.0298	0.0152	0.0319	0.0857	0.0172	0.1024	0.0015
2	rs62133462	37789032	1.08	0.0664216607683517	1.01	0.0578993944755651	0.0350269741663368	0.161269788849261	0.0205	0.02	0.0181	0.0059	0.1603	0.0077	0.0083	0.0475	0.001	0.1011	0.1314	0.0283	0.0033	0.1216	0.0185	0.0072	0.006	0.0033	0.0013	0.0298	0.0152	0.0319	0.0857	0.0171	0.1024	0.0015
2	rs74812680	37791843	1.08	0.0664216607683517	1.01	0.0578993944755651	0.0358175014864797	0.168802158004557	0.0205	0.02	0.0181	0.0058	0.1603	0.0077	0.0083	0.0475	0.001	0.1011	0.1315	0.0283	0.0033	0.1217	0.0185	0.0072	0.006	0.0033	0.0013	0.0298	0.0151	0.0319	0.0857	0.0171	0.1024	0.0015
2	rs4670733	37792066	1.08	0.0664216607683517	1.01	0.0578993944755651	0.0357131264559131	0.168900772879718	0.0205	0.0201	0.0181	0.0058	0.1603	0.0077	0.0083	0.0475	0.001	0.1012	0.1315	0.0283	0.0033	0.1217	0.0185	0.0072	0.006	0.0033	0.0013	0.0298	0.0151	0.0318	0.0857	0.0171	0.1024	0.0015
2	rs6733354	37805092	1.08	0.0664216607683517	1.01	0.0578993944755651	0.0372607778454149	0.193343225549976	0.0205	0.0201	0.018	0.0058	0.1607	0.0077	0.0083	0.0474	0.001	0.101	0.1314	0.0283	0.0033	0.1217	0.0185	0.0072	0.006	0.0034	0.0013	0.0298	0.0152	0.0317	0.0857	0.017	0.1023	0.0015
2	rs6750098	37809766	1.09	0.0564630724803212	1.03	0.0399082203678001	0.0412523477537079	0.205980167156929	0.0205	0.0201	0.018	0.0058	0.1609	0.0076	0.0083	0.0474	0.001	0.1009	0.1313	0.0283	0.0034	0.1217	0.0186	0.0072	0.0059	0.0034	0.0013	0.0298	0.0152	0.0316	0.0857	0.0171	0.1023	0.0015
2	rs10490284	37814827	1.09	0.0564630724803212	1.06	0.021606521931111	0.0410224226642626	0.219635172294957	0.0205	0.0202	0.0179	0.0058	0.1611	0.0076	0.0082	0.0474	0.001	0.1006	0.1311	0.0284	0.0034	0.1218	0.0188	0.0073	0.0059	0.0034	0.0013	0.0298	0.0152	0.0314	0.0857	0.0171	0.1023	0.0015
2	rs17507744	37815891	1.09	0.0564630724803212	1.06	0.021606521931111	0.0468340768350236	0.236549984969912	0.0205	0.0202	0.0178	0.0058	0.1611	0.0076	0.0082	0.0474	0.001	0.1007	0.1309	0.0284	0.0034	0.1218	0.0187	0.0073	0.0059	0.0034	0.0013	0.0298	0.0152	0.0313	0.0858	0.0171	0.1024	0.0015
2	rs34801181	37816085	1.09	0.0564630724803212	1.06	0.021606521931111	0.0494407936043183	0.270634511739007	0.0205	0.0202	0.0178	0.0058	0.1611	0.0076	0.0082	0.0474	0.001	0.1007	0.1309	0.0284	0.0034	0.1218	0.0187	0.0073	0.006	0.0034	0.0013	0.0298	0.0153	0.0313	0.0858	0.0171	0.1024	0.0015
2	rs6707878	37818985	1.1	0.0477200328108175	1.06	0.021606521931111	0.0370063492360406	0.176253736723342	0.0208	0.021	0.0166	0.0056	0.1632	0.0073	0.0079	0.0477	0.0013	0.1016	0.1283	0.0276	0.0042	0.1217	0.0176	0.007	0.0059	0.0036	0.0016	0.0303	0.0157	0.0308	0.0859	0.016	0.1037	0.002
2	rs12478800	37821212	1.11	0.0400902197142525	1.06	0.021606521931111	0.109560553820885	0.411564189709942	0.021	0.0224	0.0152	0.0049	0.1679	0.0062	0.0072	0.0481	0.0016	0.1041	0.1254	0.0268	0.005	0.1219	0.0157	0.0062	0.0053	0.0038	0.0016	0.0308	0.0164	0.0295	0.0858	0.0142	0.1058	0.0023
2	rs115387897	37826978	1.11	0.0400902197142525	1.06	0.021606521931111	0.0885562330401147	0.371127511924022	0.021	0.0224	0.0152	0.0049	0.168	0.0062	0.0072	0.0481	0.0016	0.1041	0.1253	0.0267	0.005	0.1219	0.0157	0.0062	0.0053	0.0038	0.0016	0.0308	0.0164	0.0295	0.0858	0.0142	0.1058	0.0023
2	rs874427	37827519	1.11	0.0400902197142525	1.06	0.021606521931111	0.0851394657619025	0.352165307470376	0.021	0.0224	0.0152	0.0049	0.1681	0.0062	0.0072	0.0481	0.0016	0.1041	0.1253	0.0267	0.005	0.1219	0.0157	0.0062	0.0053	0.0038	0.0017	0.0308	0.0164	0.0295	0.0858	0.0141	0.1058	0.0023
2	rs115329925	37844876	1.11	0.0400902197142525	1.06	0.021606521931111	0.0840964448895241	0.332755372513096	0.0211	0.0224	0.0152	0.0048	0.1682	0.0062	0.0071	0.0481	0.0017	0.1042	0.1253	0.0266	0.0051	0.1219	0.0156	0.0061	0.0052	0.0038	0.0016	0.0307	0.0165	0.0295	0.0858	0.014	0.106	0.0023
2	rs74944747	37845747	1.11	0.0400902197142525	1.06	0.021606521931111	0.0791148573530652	0.317775015679637	0.0211	0.0224	0.0152	0.0048	0.1683	0.0062	0.0071	0.0481	0.0017	0.1043	0.1253	0.0266	0.0051	0.1219	0.0156	0.0061	0.0052	0.0038	0.0017	0.0307	0.0166	0.0295	0.0858	0.014	0.106	0.0023
2	rs6727016	37849768	1.11	0.0400902197142525	1.06	0.021606521931111	0.0771766077690399	0.31042170516544	0.0211	0.0224	0.0152	0.0048	0.1683	0.0061	0.0071	0.048	0.0017	0.1043	0.1254	0.0266	0.0051	0.1219	0.0156	0.0061	0.0052	0.0038	0.0016	0.0307	0.0166	0.0295	0.0857	0.014	0.1061	0.0023
2	rs57048603	37858552	1.11	0.0400902197142525	1.06	0.021606521931111	0.0709448913158562	0.281765454544118	0.0211	0.0224	0.0152	0.0048	0.1683	0.0061	0.0071	0.048	0.0018	0.1043	0.1254	0.0265	0.0051	0.1219	0.0156	0.0061	0.0052	0.0038	0.0016	0.0308	0.0167	0.0295	0.0857	0.014	0.1062	0.0023
2	rs7735	37872508	1.1	0.0477200328108175	1.06	0.021606521931111	0.0697719050460661	0.331774910618468	0.0212	0.0224	0.0151	0.0047	0.168	0.0061	0.007	0.048	0.0021	0.1045	0.1254	0.0264	0.005	0.1215	0.0154	0.0062	0.0051	0.0038	0.0016	0.031	0.0175	0.0292	0.0854	0.0139	0.1065	0.0022
2	rs2041508	37876669	1.1	0.0477200328108175	1.05	0.0267145227362304	0.0679456886978384	0.334596009092351	0.0212	0.0224	0.0151	0.0047	0.168	0.0061	0.007	0.0481	0.0021	0.1045	0.1254	0.0265	0.005	0.1215	0.0153	0.0062	0.0051	0.0038	0.0016	0.0311	0.0175	0.0291	0.0854	0.0139	0.1065	0.0022
2	rs74629034	37878806	1.1	0.0477200328108175	1.05	0.0267145227362304	0.0700588275580594	0.366203013095	0.0212	0.0224	0.0151	0.0047	0.168	0.0061	0.007	0.0481	0.0021	0.1044	0.1254	0.0265	0.005	0.1215	0.0153	0.0062	0.0051	0.0038	0.0016	0.031	0.0175	0.0292	0.0854	0.0139	0.1065	0.0022
2	rs11883935	37885268	1.1	0.0477200328108175	1.05	0.0267145227362304	0.0713179558717568	0.345701403819056	0.0212	0.0224	0.015	0.0047	0.1679	0.0061	0.007	0.0482	0.0022	0.1044	0.1254	0.0266	0.005	0.1214	0.0152	0.0062	0.0051	0.0038	0.0016	0.031	0.0176	0.0293	0.0854	0.014	0.1065	0.0022
2	rs74458858	37886638	1.1	0.0477200328108175	1.05	0.0267145227362304	0.070841488050229	0.322017050540141	0.0212	0.0223	0.015	0.0047	0.1679	0.0061	0.007	0.0482	0.0022	0.1044	0.1253	0.0266	0.005	0.1213	0.0152	0.0062	0.0051	0.0038	0.0016	0.031	0.0177	0.0293	0.0854	0.014	0.1065	0.0022
2	rs6718801	37891713	1.1	0.0477200328108175	1.05	0.0267145227362304	0.0750544367993184	0.263862866923018	0.0213	0.0223	0.0151	0.0047	0.1674	0.006	0.007	0.0486	0.0023	0.104	0.1252	0.0267	0.0049	0.1209	0.0152	0.0062	0.0051	0.0038	0.0015	0.031	0.0182	0.0295	0.0855	0.0143	0.1066	0.0021
2	rs11124596	37895663	1.1	0.0477200328108175	1.05	0.0267145227362304	0.0796042602671055	0.256238307610943	0.0213	0.0222	0.0151	0.0047	0.167	0.006	0.0069	0.0487	0.0023	0.1039	0.1252	0.0267	0.0049	0.121	0.0151	0.0062	0.0051	0.0038	0.0015	0.031	0.0184	0.0295	0.0857	0.0145	0.1066	0.002
2	rs1860770	37897676	1.1	0.0477200328108175	1.06	0.021606521931111	0.085675734448753	0.282699237565896	0.0214	0.0223	0.0151	0.0047	0.1669	0.006	0.007	0.0488	0.0024	0.1038	0.1251	0.0266	0.0048	0.121	0.0147	0.0063	0.0051	0.0039	0.0015	0.0311	0.0184	0.0295	0.0857	0.0146	0.1067	0.002
2	rs34865197	37901737	1.1	0.0477200328108175	1.06	0.021606521931111	0.0955974353937856	0.270980253387038	0.0214	0.0223	0.0151	0.0047	0.1665	0.006	0.007	0.0489	0.0024	0.1037	0.1252	0.0265	0.0048	0.121	0.0146	0.0064	0.0051	0.0039	0.0015	0.0312	0.0184	0.0296	0.0858	0.0147	0.1068	0.0019
2	rs72795743	37901810	1.1	0.0477200328108175	1.06	0.021606521931111	0.0958229658868539	0.273173119035646	0.0214	0.0223	0.0151	0.0047	0.1665	0.006	0.007	0.0489	0.0024	0.1037	0.1251	0.0265	0.0048	0.121	0.0146	0.0064	0.0051	0.0039	0.0015	0.0312	0.0184	0.0296	0.0858	0.0147	0.1068	0.0019
2	rs59984376	37903112	1.1	0.0477200328108175	1.06	0.021606521931111	0.0988620119051129	0.267758661016164	0.0214	0.0223	0.0151	0.0047	0.1663	0.006	0.007	0.0489	0.0024	0.1037	0.1252	0.0264	0.0047	0.1212	0.0146	0.0064	0.0052	0.0039	0.0015	0.0312	0.0185	0.0296	0.0859	0.0147	0.1069	0.0019
2	rs13426677	37904096	1.1	0.0477200328108175	1.06	0.021606521931111	0.0974870735773749	0.25635159060674	0.0214	0.0223	0.0151	0.0047	0.1659	0.006	0.007	0.0489	0.0024	0.1037	0.1254	0.0263	0.0047	0.1214	0.0145	0.0064	0.0051	0.0039	0.0015	0.0312	0.0184	0.0295	0.086	0.0149	0.1069	0.0019
2	rs34424401	37907861	1.1	0.0477200328108175	1.06	0.021606521931111	0.100171656447005	0.274213749542142	0.0214	0.0223	0.0147	0.0046	0.166	0.0059	0.0068	0.0488	0.0023	0.1035	0.1262	0.026	0.0046	0.1215	0.0142	0.0063	0.0051	0.0039	0.0014	0.0315	0.0186	0.0294	0.0865	0.015	0.107	0.0018
2	rs2888542	37908135	1.1	0.0477200328108175	1.06	0.021606521931111	0.100765810803251	0.263977194986213	0.0214	0.0223	0.0147	0.0046	0.166	0.0059	0.0068	0.0488	0.0023	0.1035	0.1263	0.026	0.0046	0.1216	0.0142	0.0063	0.0051	0.0039	0.0014	0.0315	0.0186	0.0294	0.0865	0.015	0.1069	0.0018
2	rs60536772	37909298	1.1	0.0477200328108175	1.06	0.021606521931111	0.0984788737978765	0.2738667369774	0.0213	0.0223	0.0147	0.0046	0.166	0.0059	0.0067	0.0488	0.0023	0.1034	0.1264	0.026	0.0046	0.1216	0.0142	0.0063	0.0051	0.0039	0.0014	0.0315	0.0187	0.0293	0.0866	0.015	0.1069	0.0018
2	rs62135626	37911175	1.1	0.0477200328108175	1.06	0.021606521931111	0.0986320172180312	0.280949170924561	0.0213	0.0223	0.0147	0.0046	0.166	0.0059	0.0067	0.0488	0.0023	0.1035	0.1265	0.026	0.0046	0.1216	0.0142	0.0062	0.0051	0.0039	0.0015	0.0315	0.0187	0.0292	0.0866	0.015	0.1069	0.0018
2	rs36073241	37913587	1.1	0.0477200328108175	1.06	0.021606521931111	0.0969556329300476	0.275487288011434	0.0213	0.0222	0.0147	0.0047	0.1658	0.0059	0.0067	0.0488	0.0023	0.1034	0.1265	0.026	0.0046	0.1216	0.0142	0.0062	0.0051	0.0039	0.0015	0.0314	0.0188	0.0292	0.0866	0.015	0.1071	0.0017
2	rs1002558	37913765	1.1	0.0477200328108175	1.06	0.021606521931111	0.0996310849144816	0.258506954013813	0.0211	0.0222	0.0147	0.0047	0.166	0.0059	0.0067	0.0488	0.0023	0.1035	0.1265	0.0259	0.0045	0.1216	0.0142	0.0062	0.0051	0.0039	0.0014	0.0314	0.0189	0.0292	0.0867	0.015	0.1072	0.0017
2	rs2373293	37914436	1.1	0.0477200328108175	1.07	0.017336650251793	0.0976392486439601	0.267643825487871	0.0211	0.0222	0.0149	0.0046	0.1659	0.0059	0.0068	0.0488	0.0023	0.1036	0.1265	0.0258	0.0045	0.1216	0.0142	0.0062	0.0051	0.0039	0.0014	0.0314	0.0189	0.0291	0.0867	0.0151	0.1072	0.0017
2	rs116253345	37916900	1.1	0.0477200328108175	1.07	0.017336650251793	0.0766533589608168	0.250481859145932	0.0212	0.0222	0.0148	0.0046	0.1653	0.0059	0.0067	0.0489	0.0022	0.1036	0.1268	0.0258	0.0045	0.1216	0.0141	0.0061	0.0052	0.0037	0.0013	0.0314	0.019	0.0292	0.0872	0.0151	0.1073	0.0017
2	rs10172526	37917773	1.1	0.0477200328108175	1.06	0.021606521931111	0.0680261831434473	0.25307279466191	0.0212	0.0221	0.0148	0.0046	0.1651	0.0059	0.0067	0.0489	0.0022	0.1037	0.1268	0.0258	0.0044	0.1216	0.0141	0.006	0.0053	0.0036	0.0013	0.0315	0.0191	0.0292	0.0875	0.0151	0.1073	0.0017
2	rs11693090	37920270	1.1	0.0477200328108175	1.06	0.021606521931111	0.140707503213311	0.274329450530851	0.0214	0.0222	0.0148	0.0046	0.1642	0.0058	0.0067	0.0487	0.0025	0.1031	0.1273	0.026	0.0046	0.1214	0.0138	0.0059	0.0054	0.0031	0.0014	0.0314	0.0192	0.029	0.0887	0.015	0.1074	0.0018
2	rs72795753	37921925	1.11	0.0400902197142525	1.06	0.021606521931111	0.151715182760722	0.279667907373539	0.0214	0.0221	0.0148	0.0046	0.1637	0.0059	0.0066	0.0484	0.0025	0.1037	0.128	0.026	0.0048	0.1209	0.0137	0.0058	0.0057	0.0028	0.0014	0.0314	0.0193	0.0288	0.0885	0.0153	0.1074	0.0019
2	rs4670762	37922819	1.11	0.0400902197142525	1.06	0.021606521931111	0.153815255082287	0.295515270054933	0.0214	0.0221	0.0148	0.0046	0.1637	0.0059	0.0066	0.0483	0.0025	0.1037	0.1282	0.0261	0.0048	0.1208	0.0136	0.0058	0.0058	0.0028	0.0014	0.0314	0.0193	0.0287	0.0885	0.0154	0.1073	0.0019
2	rs11681215	37932085	1.1	0.0477200328108175	1.06	0.021606521931111	0.178008118103187	0.294923616028765	0.0214	0.022	0.0149	0.0046	0.1635	0.0059	0.0066	0.0484	0.0026	0.1037	0.1285	0.026	0.0049	0.1205	0.0136	0.0058	0.0059	0.0026	0.0015	0.0314	0.0193	0.0287	0.0883	0.0156	0.1072	0.002
2	rs74927047	37932525	1.1	0.0477200328108175	1.06	0.021606521931111	0.179286625168226	0.283984731142961	0.0214	0.022	0.0149	0.0046	0.1635	0.0059	0.0066	0.0484	0.0026	0.1038	0.1285	0.026	0.0049	0.1205	0.0136	0.0058	0.0059	0.0026	0.0015	0.0314	0.0193	0.0287	0.0883	0.0156	0.1072	0.002
2	rs929550	37933670	1.1	0.0477200328108175	1.06	0.021606521931111	0.174132330058706	0.28001716471745	0.0214	0.022	0.0149	0.0048	0.1634	0.0059	0.0065	0.0483	0.0026	0.1038	0.1285	0.026	0.0049	0.1204	0.0136	0.0058	0.0059	0.0026	0.0015	0.0314	0.0193	0.0287	0.0883	0.0156	0.1072	0.002
2	rs35754864	37938210	1.1	0.0477200328108175	1.06	0.021606521931111	0.180313238056517	0.298478900403108	0.0213	0.0221	0.0148	0.0049	0.1636	0.0059	0.0066	0.0483	0.0026	0.1037	0.1288	0.0259	0.005	0.1203	0.0136	0.0059	0.006	0.0025	0.0016	0.0314	0.0192	0.0286	0.0884	0.0157	0.107	0.002
2	rs13391045	37938985	1.1	0.0477200328108175	1.06	0.021606521931111	0.180680705687525	0.296818168391985	0.0213	0.0221	0.0148	0.0049	0.1636	0.0059	0.0066	0.0483	0.0026	0.1038	0.1288	0.0259	0.005	0.1203	0.0136	0.0059	0.006	0.0025	0.0016	0.0314	0.0192	0.0286	0.0884	0.0157	0.107	0.002
2	rs4670768	37946055	1.11	0.0400902197142525	1.06	0.021606521931111	0.175430817642631	0.298597630910334	0.0213	0.0221	0.0148	0.0049	0.1636	0.0059	0.0066	0.0482	0.0026	0.1038	0.1288	0.0259	0.005	0.1202	0.0136	0.0059	0.006	0.0025	0.0016	0.0314	0.0192	0.0286	0.0883	0.0157	0.1069	0.002
2	rs73928908	37946234	1.11	0.0400902197142525	1.06	0.021606521931111	0.175575439307613	0.304313344114709	0.0213	0.0221	0.0148	0.0049	0.1636	0.0059	0.0066	0.0482	0.0026	0.1038	0.1288	0.0259	0.005	0.1202	0.0136	0.0059	0.006	0.0025	0.0016	0.0314	0.0192	0.0286	0.0883	0.0157	0.1069	0.002
2	rs1035025	37949160	1.1	0.0477200328108175	1.06	0.021606521931111	0.184639630276399	0.321774202084784	0.0212	0.022	0.0149	0.005	0.1635	0.006	0.0067	0.0481	0.0026	0.1038	0.129	0.0259	0.005	0.1197	0.0138	0.006	0.0062	0.0024	0.0016	0.0312	0.0192	0.0285	0.0881	0.0159	0.1067	0.002
2	rs1001708	37949670	1.1	0.0477200328108175	1.06	0.021606521931111	0.188949652486342	0.351791456721756	0.0212	0.022	0.0149	0.005	0.1634	0.006	0.0067	0.0481	0.0026	0.1038	0.129	0.0259	0.005	0.1197	0.0138	0.006	0.0062	0.0025	0.0016	0.0312	0.0192	0.0284	0.0881	0.0159	0.1067	0.002
2	rs17511102	37960613	1.1	0.0477200328108175	1.06	0.021606521931111	0.206284191376715	0.385499626947226	0.0213	0.022	0.0149	0.005	0.1631	0.0061	0.0068	0.048	0.0027	0.1036	0.1292	0.0261	0.0052	0.1193	0.014	0.006	0.0063	0.0025	0.0016	0.0311	0.0194	0.0282	0.0879	0.016	0.1065	0.0021
2	rs7593606	37968813	1.1	0.0477200328108175	1.06	0.021606521931111	0.239345086263869	0.419395388203675	0.0214	0.0221	0.0148	0.0052	0.1622	0.0061	0.0069	0.048	0.0027	0.1033	0.13	0.0262	0.0054	0.1185	0.0142	0.0062	0.0065	0.0026	0.0017	0.0309	0.0197	0.0281	0.0879	0.0163	0.1058	0.0021
2	rs17038837	37981473	1.1	0.0477200328108175	1.06	0.021606521931111	0.267020546791475	0.477732666424766	0.0215	0.022	0.015	0.0053	0.1614	0.0061	0.007	0.048	0.0028	0.1029	0.1306	0.0264	0.0056	0.1178	0.0144	0.0063	0.0068	0.0027	0.0018	0.0306	0.0199	0.0281	0.0878	0.0165	0.1052	0.0022
2	rs4629139	37985487	1.1	0.0477200328108175	1.06	0.021606521931111	0.264966121834416	0.466255918222562	0.0215	0.022	0.0149	0.0053	0.1613	0.0061	0.007	0.048	0.0028	0.1029	0.1308	0.0265	0.0056	0.1176	0.0144	0.0063	0.0068	0.0027	0.0019	0.0306	0.0199	0.0281	0.0878	0.0166	0.1052	0.0022
2	rs114646167	37986161	1.1	0.0477200328108175	1.06	0.021606521931111	0.25907946764721	0.467198311908208	0.0215	0.022	0.0149	0.0053	0.1612	0.0061	0.007	0.048	0.0028	0.1029	0.1308	0.0265	0.0056	0.1176	0.0144	0.0063	0.0068	0.0028	0.0019	0.0306	0.0199	0.0281	0.0878	0.0166	0.1052	0.0022
2	rs10167624	37986275	1.1	0.0477200328108175	1.06	0.021606521931111	0.258494756830711	0.463834905424279	0.0215	0.022	0.0149	0.0053	0.1612	0.0061	0.007	0.0479	0.0028	0.1029	0.1308	0.0265	0.0056	0.1176	0.0144	0.0063	0.0068	0.0028	0.0019	0.0306	0.0199	0.0281	0.0878	0.0166	0.1052	0.0022
2	rs12614133	37988459	1.1	0.0477200328108175	1.06	0.021606521931111	0.247566011132815	0.465179505784026	0.0214	0.022	0.0149	0.0054	0.1612	0.0061	0.007	0.0478	0.0028	0.1029	0.1308	0.0266	0.0057	0.1175	0.0144	0.0063	0.0068	0.0029	0.0019	0.0306	0.02	0.0281	0.0877	0.0167	0.1053	0.0023
2	rs10469866	37988706	1.1	0.0477200328108175	1.06	0.021606521931111	0.252598461842005	0.478410021180755	0.0214	0.022	0.0149	0.0054	0.1613	0.0061	0.007	0.0478	0.0028	0.1029	0.1308	0.0266	0.0057	0.1175	0.0144	0.0063	0.0068	0.0029	0.0019	0.0306	0.02	0.0281	0.0876	0.0167	0.1051	0.0023
2	rs78864467	37991086	1.1	0.0477200328108175	1.06	0.021606521931111	0.282914727663843	0.521156664447088	0.0214	0.0221	0.0148	0.0054	0.1606	0.0061	0.0071	0.0476	0.0029	0.103	0.131	0.0266	0.0058	0.1177	0.0144	0.0062	0.0068	0.0031	0.002	0.0305	0.0203	0.0281	0.0875	0.0169	0.1046	0.0024
2	rs12471513	37992910	1.1	0.0477200328108175	1.06	0.021606521931111	0.497833384303325	0.529482328127282	0.0213	0.0221	0.0148	0.0055	0.1603	0.006	0.0071	0.0476	0.0032	0.103	0.1312	0.0266	0.0059	0.1178	0.0144	0.0062	0.0068	0.003	0.002	0.0305	0.0205	0.0282	0.0875	0.0169	0.1042	0.0024
2	rs7601637	37993304	1.09	0.0564630724803212	1.06	0.021606521931111	0.349022030578405	0.531568888914289	0.0212	0.022	0.0148	0.0055	0.1602	0.0061	0.0071	0.0476	0.003	0.103	0.1312	0.0265	0.0057	0.1179	0.0148	0.0062	0.0069	0.0029	0.0026	0.0306	0.0204	0.0285	0.0875	0.0169	0.1033	0.0023
2	rs72799808	37995077	1.1	0.0477200328108175	1.06	0.021606521931111	0.477276680709411	0.589941188931606	0.0213	0.0219	0.015	0.0056	0.1594	0.0062	0.0073	0.0474	0.0031	0.1031	0.1313	0.0267	0.0058	0.117	0.0151	0.0062	0.0071	0.0029	0.0028	0.031	0.0211	0.0283	0.0875	0.0174	0.1014	0.0024
2	rs7593725	37996799	1.1	0.0477200328108175	1.06	0.021606521931111	0.557594586733228	0.662616746572718	0.0214	0.0219	0.0152	0.0057	0.1589	0.0063	0.0074	0.0473	0.0032	0.103	0.1316	0.0268	0.0059	0.1165	0.0153	0.0062	0.0073	0.003	0.0029	0.0312	0.0208	0.0283	0.0878	0.0178	0.0999	0.0025
2	rs17021261	37998864	1.1	0.0477200328108175	1.06	0.021606521931111	0.581877106074602	0.738074214130771	0.0215	0.0218	0.0155	0.0057	0.1589	0.0064	0.0074	0.0473	0.0033	0.1029	0.1317	0.0268	0.006	0.1163	0.0154	0.0063	0.0074	0.0031	0.003	0.0313	0.0208	0.0283	0.0879	0.0178	0.099	0.0026
2	rs12996442	38002857	1.1	0.0477200328108175	1.06	0.021606521931111	0.616623176223949	0.749818405137349	0.0216	0.0217	0.0156	0.0057	0.1589	0.0064	0.0074	0.0473	0.0033	0.1029	0.1319	0.0268	0.006	0.1163	0.0154	0.0063	0.0074	0.0031	0.0031	0.0314	0.0208	0.0283	0.0879	0.0179	0.0983	0.0026
2	rs4670774	38005601	1.1	0.0477200328108175	1.06	0.021606521931111	0.610929295095298	0.735069448413622	0.0216	0.0217	0.0156	0.0057	0.1589	0.0064	0.0074	0.0473	0.0033	0.1028	0.132	0.0268	0.0061	0.1163	0.0154	0.0063	0.0074	0.0032	0.0031	0.0314	0.0209	0.0283	0.0879	0.0179	0.0981	0.0026
2	rs17021284	38005679	1.1	0.0477200328108175	1.06	0.021606521931111	0.611206481967267	0.73717250149172	0.0216	0.0217	0.0156	0.0057	0.1589	0.0064	0.0074	0.0473	0.0033	0.1028	0.132	0.0268	0.0061	0.1163	0.0154	0.0063	0.0074	0.0032	0.0031	0.0314	0.0209	0.0283	0.0879	0.0179	0.0981	0.0026
2	rs76092043	38006911	1.1	0.0477200328108175	1.07	0.017336650251793	0.616344862977985	0.748612007959076	0.0216	0.0217	0.0156	0.0057	0.1589	0.0064	0.0074	0.0473	0.0033	0.1028	0.132	0.0268	0.0061	0.1163	0.0154	0.0063	0.0074	0.0032	0.0031	0.0314	0.0209	0.0283	0.0879	0.0179	0.0981	0.0026
2	rs79363399	38007276	1.1	0.0477200328108175	1.06	0.021606521931111	0.616484012390349	0.74906435718996	0.0216	0.0217	0.0156	0.0056	0.1589	0.0064	0.0074	0.0473	0.0033	0.1028	0.132	0.0268	0.0061	0.1163	0.0154	0.0063	0.0074	0.0032	0.0031	0.0314	0.0209	0.0284	0.0879	0.0179	0.098	0.0026
2	rs10202570	38007309	1.1	0.0477200328108175	1.07	0.017336650251793	0.617945951711249	0.75344013706507	0.0216	0.0217	0.0156	0.0056	0.1589	0.0064	0.0074	0.0473	0.0033	0.1028	0.132	0.0268	0.0061	0.1163	0.0154	0.0063	0.0074	0.0032	0.0031	0.0314	0.0209	0.0284	0.0879	0.0179	0.098	0.0026
2	rs72801720	38007442	1.1	0.0477200328108175	1.07	0.017336650251793	0.641127188943406	0.776465213835898	0.0216	0.0217	0.0156	0.0056	0.1589	0.0064	0.0074	0.0473	0.0033	0.1028	0.132	0.0268	0.0061	0.1163	0.0154	0.0063	0.0074	0.0032	0.0031	0.0314	0.0209	0.0284	0.0879	0.0179	0.098	0.0027
2	rs4670775	38008339	1.1	0.0477200328108175	1.07	0.017336650251793	0.67061247039289	0.915219321647906	0.022	0.0216	0.0159	0.0056	0.1586	0.0064	0.0074	0.0472	0.0034	0.1027	0.1323	0.0272	0.0062	0.1158	0.0156	0.0064	0.0073	0.0034	0.0033	0.0314	0.0214	0.0287	0.0861	0.0182	0.0971	0.0028
2	rs7568782	38009156	1.11	0.0400902197142525	1.07	0.017336650251793	0.732639657281844	1.00730894815455	0.0219	0.0223	0.0158	0.0056	0.1584	0.0063	0.0073	0.0471	0.0034	0.1027	0.1332	0.0274	0.0062	0.1157	0.0157	0.0064	0.0072	0.0037	0.0035	0.0316	0.022	0.0287	0.0849	0.0179	0.0962	0.0027
2	rs13404698	38009280	1.11	0.0400902197142525	1.07	0.017336650251793	0.72184612719714	1.00634756807558	0.0219	0.0223	0.0159	0.0056	0.1584	0.0063	0.0073	0.0471	0.0034	0.1027	0.1332	0.0274	0.0062	0.1158	0.0158	0.0064	0.0072	0.0036	0.0035	0.0317	0.022	0.0288	0.0849	0.0179	0.0961	0.0027
2	rs76645195	38012525	1.11	0.0400902197142525	1.06	0.021606521931111	0.697379287057755	1.0186986250498	0.0219	0.0224	0.0159	0.0056	0.1585	0.0062	0.0073	0.0471	0.0034	0.1027	0.1333	0.0275	0.0062	0.1157	0.0158	0.0064	0.0071	0.0036	0.0035	0.0317	0.0221	0.0288	0.0847	0.0179	0.0959	0.0027
2	rs6544108	38013370	1.11	0.0400902197142525	1.07	0.017336650251793	0.695688033913021	1.05139714503884	0.0219	0.0224	0.016	0.0056	0.1585	0.0062	0.0073	0.0471	0.0034	0.1027	0.1332	0.0275	0.0062	0.1157	0.0158	0.0064	0.0071	0.0036	0.0035	0.0317	0.0221	0.0288	0.0847	0.0179	0.0959	0.0027
2	rs1367148	38014191	1.11	0.0400902197142525	1.06	0.021606521931111	0.688721873110989	1.09355787419192	0.0219	0.0224	0.016	0.0056	0.1585	0.0062	0.0073	0.0471	0.0034	0.1027	0.1333	0.0275	0.0062	0.1157	0.0158	0.0064	0.0071	0.0036	0.0035	0.0318	0.0221	0.0288	0.0847	0.018	0.0958	0.0027
2	rs17404948	38014457	1.11	0.0400902197142525	1.06	0.021606521931111	0.700841023166401	1.14766876265415	0.0219	0.0224	0.0159	0.0056	0.1585	0.0062	0.0073	0.0471	0.0034	0.1027	0.1332	0.0275	0.0062	0.1157	0.0157	0.0064	0.0071	0.0036	0.0035	0.0318	0.0221	0.0288	0.0847	0.018	0.0958	0.0027
2	rs1367149	38014789	1.11	0.0400902197142525	1.06	0.021606521931111	0.740252274163294	1.19744598115642	0.0219	0.0224	0.0159	0.0056	0.1585	0.0062	0.0073	0.0471	0.0034	0.1027	0.1332	0.0275	0.0062	0.1157	0.0158	0.0064	0.0071	0.0036	0.0035	0.0317	0.0221	0.0288	0.0847	0.0179	0.0958	0.0027
2	rs7590271	38020211	1.11	0.0400902197142525	1.06	0.021606521931111	0.868940526354737	1.51846721285977	0.0218	0.0225	0.016	0.0056	0.1584	0.0062	0.0073	0.0471	0.0033	0.1028	0.1333	0.0277	0.0062	0.1155	0.0158	0.0064	0.0071	0.0036	0.0035	0.0316	0.0222	0.0288	0.0846	0.0179	0.0955	0.0027
2	rs1430030	38021547	1.11	0.0400902197142525	1.06	0.021606521931111	0.992273207597361	1.68790190440194	0.0218	0.0225	0.016	0.0056	0.1584	0.0062	0.0073	0.0471	0.0034	0.1028	0.1333	0.0277	0.0062	0.1155	0.0158	0.0064	0.0071	0.0036	0.0035	0.0316	0.0223	0.0288	0.0846	0.0179	0.0955	0.0027
2	rs6727303	38025672	1.13	0.0277720651096363	1.06	0.021606521931111	0.467216917546509	1.03301026494432	0.0212	0.0232	0.016	0.0059	0.1574	0.0063	0.0073	0.0471	0.0032	0.1037	0.1336	0.0282	0.0062	0.1157	0.0164	0.0068	0.0074	0.0037	0.0034	0.0312	0.0236	0.0281	0.0832	0.0189	0.0932	0.0028
2	rs1430032	38027056	1.16	0.0152442312249257	1.06	0.021606521931111	0.243153813009044	1.33627548626639	0.021	0.0251	0.0162	0.0059	0.1598	0.0061	0.0069	0.0461	0.0028	0.1074	0.1358	0.0294	0.0059	0.1151	0.017	0.0064	0.0073	0.0035	0.0026	0.0292	0.026	0.0264	0.0806	0.0201	0.0885	0.0026
2	rs1430033	38027572	1.16	0.0152442312249257	1.06	0.021606521931111	0.277842023109012	1.72786710291652	0.0211	0.026	0.0164	0.0057	0.1601	0.0059	0.0066	0.046	0.0027	0.108	0.1365	0.0291	0.0058	0.1149	0.0171	0.0064	0.0072	0.0034	0.0027	0.0288	0.0268	0.0259	0.0799	0.0205	0.0879	0.0025
2	rs56219516	38027770	1.16	0.0152442312249257	1.06	0.021606521931111	0.221583035396003	1.47706662701432	0.0211	0.0261	0.0164	0.0057	0.1607	0.0059	0.0065	0.046	0.0026	0.1082	0.1369	0.029	0.0057	0.1149	0.0171	0.0063	0.0071	0.0034	0.0026	0.0287	0.027	0.0257	0.0797	0.0206	0.0874	0.0025
2	rs1529554	38030111	1.16	0.0152442312249257	1.06	0.021606521931111	0.127124076441441	1.12848743502862	0.0212	0.0266	0.0169	0.0052	0.16	0.0052	0.0052	0.0462	0.0023	0.1103	0.1395	0.0284	0.0051	0.1164	0.0178	0.0061	0.006	0.003	0.0021	0.0273	0.0282	0.0254	0.0779	0.0214	0.0884	0.002
2	rs1367150	38035290	1.16	0.0152442312249257	1.05	0.0267145227362304	0.0901880860503957	0.833277037244739	0.0212	0.0266	0.0169	0.0052	0.1595	0.0052	0.0051	0.0461	0.0022	0.1104	0.1394	0.0283	0.005	0.1171	0.0177	0.0061	0.006	0.003	0.0021	0.0273	0.0286	0.0253	0.0777	0.0216	0.0886	0.002
2	rs34029544	38037458	1.15	0.0187447358909628	1.05	0.0267145227362304	0.0790926578362413	0.754044128658519	0.0212	0.0267	0.0169	0.0052	0.1596	0.0052	0.0051	0.046	0.0022	0.1102	0.1395	0.0283	0.005	0.1173	0.0177	0.0062	0.006	0.003	0.0021	0.0273	0.0286	0.0252	0.0776	0.0216	0.0887	0.002
2	rs72893666	38040344	1.15	0.0187447358909628	1.05	0.0267145227362304	0.0681671983239094	0.722329451906071	0.0212	0.0267	0.0169	0.0052	0.1597	0.0052	0.0051	0.046	0.0022	0.1104	0.1395	0.0283	0.005	0.1175	0.0177	0.0062	0.006	0.0029	0.0021	0.0273	0.0285	0.0252	0.0775	0.0216	0.0888	0.0021
2	rs4670779	38044344	1.15	0.0187447358909628	1.05	0.0267145227362304	0.0634792222477333	0.645794813318356	0.0212	0.0267	0.0169	0.0052	0.1597	0.0052	0.0051	0.0461	0.0022	0.1107	0.1397	0.0283	0.0049	0.1176	0.0176	0.0062	0.006	0.0029	0.0021	0.0272	0.0282	0.0252	0.0774	0.0216	0.0886	0.0021
2	rs72801743	38047873	1.15	0.0187447358909628	1.05	0.0267145227362304	0.0634407532090753	0.661883291997023	0.0212	0.0267	0.0169	0.0052	0.1598	0.0052	0.0051	0.0461	0.0022	0.1108	0.1397	0.0283	0.0049	0.1177	0.0175	0.0062	0.0059	0.0029	0.002	0.0272	0.0282	0.0252	0.0773	0.0216	0.0885	0.0021
2	rs11899949	38049069	1.15	0.0187447358909628	1.05	0.0267145227362304	0.0602267844145187	0.652511609998697	0.0212	0.0267	0.0169	0.0052	0.1598	0.0052	0.0051	0.0461	0.0022	0.1108	0.1398	0.0283	0.0049	0.1177	0.0175	0.0062	0.0059	0.0029	0.002	0.0272	0.0282	0.0252	0.0774	0.0216	0.0886	0.0021
2	rs1367151	38052971	1.15	0.0187447358909628	1.05	0.0267145227362304	0.0600411547133861	0.601101894320964	0.0211	0.0271	0.0169	0.005	0.1595	0.0052	0.005	0.0466	0.0022	0.1109	0.1409	0.028	0.0048	0.118	0.0175	0.006	0.0057	0.0029	0.0019	0.0267	0.0283	0.0252	0.077	0.0215	0.0889	0.002
2	rs10191189	38053651	1.15	0.0187447358909628	1.05	0.0267145227362304	0.103190678481506	0.607850925944076	0.021	0.0278	0.0166	0.0048	0.1611	0.005	0.0048	0.0464	0.0022	0.1119	0.1423	0.0276	0.0044	0.1187	0.0173	0.0056	0.0056	0.0028	0.0017	0.0258	0.0282	0.0248	0.0762	0.0211	0.0893	0.0018
2	rs11124616	38055143	1.15	0.0187447358909628	1.05	0.0267145227362304	0.128081809139994	0.664377797208377	0.021	0.0282	0.0165	0.0047	0.1617	0.0051	0.0047	0.0463	0.0022	0.112	0.1429	0.0274	0.0043	0.119	0.0172	0.0055	0.0055	0.0028	0.0017	0.0255	0.0281	0.0247	0.0756	0.021	0.0895	0.0017
2	rs12620064	38060203	1.15	0.0187447358909628	1.05	0.0267145227362304	0.131925809108804	0.58380999830577	0.021	0.0284	0.0164	0.0047	0.1622	0.0051	0.0046	0.0462	0.0023	0.1122	0.1432	0.0274	0.0043	0.1192	0.0171	0.0054	0.0055	0.0028	0.0017	0.0253	0.0281	0.0246	0.0753	0.0209	0.0897	0.0016
2	rs12052658	38062757	1.15	0.0187447358909628	1.05	0.0267145227362304	0.135683260340486	0.565368512237746	0.021	0.0284	0.0164	0.0047	0.1623	0.0051	0.0046	0.0462	0.0023	0.1122	0.1432	0.0274	0.0043	0.1191	0.0171	0.0054	0.0055	0.0028	0.0017	0.0252	0.0281	0.0247	0.0753	0.0209	0.0896	0.0017
2	rs78219928	38064311	1.15	0.0187447358909628	1.05	0.0267145227362304	0.137585833760908	0.553107902883485	0.021	0.0284	0.0164	0.0047	0.1623	0.0051	0.0046	0.0462	0.0023	0.1122	0.1433	0.0274	0.0043	0.1191	0.0171	0.0054	0.0055	0.0028	0.0017	0.0252	0.0281	0.0246	0.0753	0.0209	0.0896	0.0016
2	rs11886923	38072657	1.15	0.0187447358909628	1.04	0.0327749489679439	0.140200148100708	0.481664775832019	0.021	0.0285	0.0164	0.0047	0.1626	0.005	0.0045	0.0461	0.0023	0.1124	0.1433	0.0274	0.004	0.1192	0.017	0.0054	0.0055	0.0029	0.0017	0.0251	0.028	0.0246	0.0751	0.0209	0.0898	0.0016
2	rs112553628	38077329	1.15	0.0187447358909628	1.04	0.0327749489679439	0.142972124675999	0.474755263278929	0.021	0.0285	0.0164	0.0047	0.1627	0.005	0.0045	0.0461	0.0023	0.1125	0.1433	0.0274	0.004	0.1193	0.017	0.0053	0.0055	0.0029	0.0017	0.025	0.028	0.0246	0.0751	0.0209	0.0897	0.0016
2	rs75420440	38089500	1.15	0.0187447358909628	1.04	0.0327749489679439	0.139757111759992	0.47178269885563	0.021	0.0286	0.0163	0.0046	0.1628	0.005	0.0045	0.0461	0.0023	0.1125	0.1434	0.0274	0.0038	0.1197	0.0169	0.0052	0.0055	0.0029	0.0017	0.0253	0.0278	0.0244	0.075	0.0209	0.0898	0.0016
2	rs1549718	38090338	1.15	0.0187447358909628	1.04	0.0327749489679439	0.132997266298251	0.470163348564579	0.021	0.0286	0.0163	0.0046	0.1628	0.005	0.0044	0.0461	0.0023	0.1125	0.1434	0.0274	0.0038	0.1197	0.0169	0.0052	0.0055	0.0029	0.0017	0.0253	0.0278	0.0245	0.0751	0.0208	0.0899	0.0016
2	rs870904	38090387	1.15	0.0187447358909628	1.04	0.0327749489679439	0.132231406381997	0.467871754230935	0.021	0.0286	0.0163	0.0046	0.1628	0.005	0.0044	0.0461	0.0023	0.1125	0.1434	0.0274	0.0038	0.1197	0.0169	0.0052	0.0055	0.0029	0.0017	0.0253	0.0278	0.0245	0.0751	0.0208	0.0899	0.0016
2	rs9967771	38092624	1.15	0.0187447358909628	1.04	0.0327749489679439	0.136149631175141	0.472727988415191	0.021	0.0286	0.0163	0.0046	0.1629	0.005	0.0044	0.0461	0.0023	0.1125	0.1434	0.0274	0.0038	0.1198	0.0169	0.0052	0.0055	0.0029	0.0017	0.0253	0.0278	0.0245	0.075	0.0208	0.09	0.0016
2	rs113885925	38094107	1.15	0.0187447358909628	1.04	0.0327749489679439	0.141470592101385	0.479358734994368	0.021	0.0287	0.0163	0.0046	0.1631	0.005	0.0044	0.0461	0.0023	0.1125	0.1435	0.0274	0.0038	0.1199	0.0168	0.0051	0.0054	0.0029	0.0016	0.0253	0.0277	0.0244	0.0749	0.0207	0.09	0.0016
2	rs72803742	38107917	1.15	0.0187447358909628	1.03	0.0399082203678001	0.129647421720147	0.463297350503454	0.0209	0.0289	0.0162	0.0044	0.1642	0.0049	0.0044	0.0463	0.0023	0.1125	0.144	0.0272	0.0037	0.1207	0.0164	0.0049	0.0052	0.0028	0.0015	0.0252	0.0274	0.0243	0.0743	0.0206	0.0901	0.0016
2	rs62133994	38109574	1.15	0.0187447358909628	1.03	0.0399082203678001	0.131803689644875	0.465179505784026	0.0209	0.029	0.0162	0.0045	0.1643	0.0049	0.0044	0.0463	0.0023	0.1125	0.144	0.0272	0.0037	0.1207	0.0164	0.0049	0.0052	0.0029	0.0015	0.0252	0.0274	0.0243	0.0742	0.0205	0.0901	0.0016
2	rs2707222	38110964	1.15	0.0187447358909628	1.03	0.0399082203678001	0.129889307400137	0.451913144428778	0.021	0.029	0.0162	0.0045	0.1643	0.0049	0.0044	0.0462	0.0023	0.1125	0.144	0.0272	0.0037	0.1207	0.0165	0.0049	0.0052	0.0029	0.0015	0.0252	0.0274	0.0243	0.0742	0.0206	0.0901	0.0016
2	rs2707270	38120412	1.15	0.0187447358909628	1.03	0.0399082203678001	0.134135634922335	0.456190216880892	0.0211	0.029	0.0161	0.0045	0.1647	0.005	0.0045	0.0462	0.0022	0.1127	0.1438	0.0271	0.0037	0.1209	0.0166	0.0048	0.0052	0.0028	0.0015	0.0251	0.0275	0.0242	0.0739	0.0203	0.0902	0.0015
2	rs17411686	38121447	1.15	0.0187447358909628	1.03	0.0399082203678001	0.134784336684639	0.462491324204394	0.0211	0.0291	0.0161	0.0045	0.1648	0.005	0.0045	0.0462	0.0022	0.1127	0.1437	0.0271	0.0037	0.1209	0.0167	0.0048	0.0052	0.0028	0.0015	0.0251	0.0275	0.0242	0.0739	0.0203	0.0902	0.0015
2	rs884342	38128777	1.15	0.0187447358909628	1.03	0.0399082203678001	0.130070900615753	0.457261141171463	0.0211	0.0291	0.016	0.0045	0.1649	0.005	0.0045	0.0463	0.0022	0.1127	0.1436	0.0271	0.0036	0.1209	0.0167	0.0049	0.0052	0.0028	0.0016	0.0251	0.0273	0.0241	0.0739	0.0203	0.0903	0.0015
2	rs13016074	38132228	1.15	0.0187447358909628	1.03	0.0399082203678001	0.124601243976029	0.404421060767495	0.021	0.0291	0.0158	0.0047	0.1656	0.0051	0.0048	0.0467	0.0022	0.1131	0.1431	0.0271	0.0036	0.1211	0.0169	0.0049	0.0052	0.0028	0.0015	0.025	0.0263	0.0239	0.0739	0.0202	0.0903	0.0014
2	rs1430018	38132316	1.15	0.0187447358909628	1.03	0.0399082203678001	0.136897825284334	0.432535535055125	0.0211	0.0292	0.0157	0.0047	0.166	0.0051	0.0048	0.0467	0.0021	0.1133	0.143	0.027	0.0035	0.121	0.0169	0.0049	0.0052	0.0027	0.0015	0.025	0.0263	0.0238	0.0739	0.0201	0.0903	0.0013
2	rs17021748	38149076	1.15	0.0187447358909628	1.03	0.0399082203678001	0.241461765971642	0.774034482420161	0.0223	0.0311	0.0134	0.0046	0.1728	0.0051	0.0043	0.0473	0.0018	0.1136	0.1432	0.0257	0.0031	0.1224	0.0156	0.0041	0.0047	0.0022	0.0013	0.0252	0.0267	0.0217	0.0733	0.0178	0.0909	0.0012
2	rs6722476	38149282	1.15	0.0187447358909628	1.03	0.0399082203678001	0.234758687747633	0.736271031231233	0.0223	0.0311	0.0134	0.0046	0.1729	0.0051	0.0043	0.0473	0.0018	0.1137	0.1432	0.0257	0.0031	0.1224	0.0156	0.0041	0.0047	0.0022	0.0013	0.0252	0.0267	0.0217	0.0733	0.0178	0.0908	0.0012
2	rs17021752	38149651	1.15	0.0187447358909628	1.03	0.0399082203678001	0.224733212664971	0.704279474139271	0.0223	0.0311	0.0134	0.0046	0.1729	0.0051	0.0043	0.0473	0.0018	0.1137	0.1431	0.0256	0.0031	0.1224	0.0156	0.0041	0.0047	0.0022	0.0013	0.0252	0.0267	0.0216	0.0734	0.0178	0.0909	0.0012
2	rs62134013	38155151	1.15	0.0187447358909628	1.03	0.0399082203678001	0.224608393036532	0.719338984221647	0.0224	0.0311	0.0133	0.0046	0.173	0.0051	0.0043	0.0474	0.0018	0.1138	0.1431	0.0256	0.0031	0.1224	0.0156	0.0041	0.0047	0.0022	0.0013	0.0253	0.0267	0.0216	0.0734	0.0177	0.0909	0.0012
2	rs79321427	38161563	1.15	0.0187447358909628	1.03	0.0399082203678001	0.215885772820807	0.709788072020296	0.0224	0.0311	0.0133	0.0045	0.1731	0.0051	0.0043	0.0474	0.0018	0.1139	0.143	0.0256	0.0031	0.1224	0.0155	0.0041	0.0046	0.0022	0.0013	0.0253	0.0267	0.0216	0.0734	0.0177	0.091	0.0012
2	rs6544117	38171937	1.15	0.0187447358909628	1.03	0.0399082203678001	0.209630766270777	0.70621383373632	0.0224	0.0312	0.0132	0.0045	0.1733	0.0051	0.0043	0.0475	0.0018	0.114	0.1432	0.0255	0.0031	0.1223	0.0155	0.0041	0.0046	0.0022	0.0013	0.0253	0.0267	0.0215	0.0734	0.0175	0.091	0.0012
2	rs62134018	38172164	1.15	0.0187447358909628	1.03	0.0399082203678001	0.209310735049582	0.708000448933096	0.0224	0.0312	0.0132	0.0045	0.1733	0.0051	0.0043	0.0475	0.0018	0.114	0.1432	0.0255	0.0031	0.1223	0.0155	0.0041	0.0046	0.0022	0.0013	0.0253	0.0267	0.0215	0.0734	0.0175	0.091	0.0012
2	rs4670799	38178406	1.15	0.0187447358909628	1.03	0.0399082203678001	0.189856335291616	0.708000448933096	0.0224	0.0312	0.0132	0.0044	0.1735	0.0051	0.0043	0.0476	0.0017	0.1141	0.1432	0.0255	0.0031	0.1224	0.0155	0.0041	0.0045	0.0022	0.0014	0.0254	0.0267	0.0213	0.0734	0.0175	0.0909	0.0012
2	rs1900232	38192295	1.15	0.0187447358909628	1.03	0.0399082203678001	0.129859056777778	0.704130726449171	0.0224	0.0313	0.0131	0.0045	0.1738	0.0051	0.0043	0.0475	0.0014	0.114	0.1434	0.0254	0.0031	0.1226	0.0155	0.0041	0.0045	0.0022	0.0014	0.0254	0.0267	0.0213	0.0732	0.0174	0.0909	0.0012
2	rs79137587	38198840	1.15	0.0187447358909628	1.02	0.0482398620390144	0.12658726618281	0.711874902915033	0.0224	0.0313	0.0131	0.0045	0.174	0.0051	0.0043	0.0475	0.0014	0.114	0.1436	0.0253	0.0031	0.1227	0.0155	0.0041	0.0045	0.0022	0.0013	0.0255	0.0266	0.0213	0.0731	0.0174	0.0909	0.0012
2	rs114768370	38199172	1.15	0.0187447358909628	1.02	0.0482398620390144	0.131651136287734	0.707107015196488	0.0224	0.0313	0.0131	0.0045	0.174	0.0051	0.0043	0.0475	0.0014	0.114	0.1436	0.0253	0.0031	0.1227	0.0155	0.0041	0.0045	0.0022	0.0013	0.0255	0.0266	0.0213	0.0731	0.0174	0.0908	0.0012
2	rs116557656	38209591	1.15	0.0187447358909628	1.02	0.0482398620390144	0.125428903179081	0.708894134642178	0.0224	0.0314	0.0131	0.0044	0.1742	0.0051	0.0043	0.0475	0.0013	0.1139	0.1438	0.0253	0.003	0.1229	0.0154	0.0041	0.0045	0.0021	0.0013	0.0256	0.0266	0.0213	0.073	0.0172	0.0907	0.0011
2	rs72901010	38217804	1.15	0.0187447358909628	1.02	0.0482398620390144	0.123542002842402	0.725023221357615	0.0224	0.0314	0.0131	0.0044	0.1744	0.0051	0.0043	0.0475	0.0013	0.1139	0.1438	0.0253	0.003	0.123	0.0154	0.0041	0.0045	0.0021	0.0013	0.0257	0.0266	0.0212	0.073	0.0172	0.0907	0.0011
2	rs4276005	38226719	1.15	0.0187447358909628	1.02	0.0482398620390144	0.123278052084994	0.731467295223636	0.0224	0.0315	0.013	0.0044	0.1745	0.005	0.0043	0.0476	0.0012	0.1139	0.1439	0.0252	0.003	0.1231	0.0153	0.0041	0.0045	0.0021	0.0013	0.0257	0.0266	0.0212	0.0729	0.017	0.0907	0.0011
2	rs6544131	38228496	1.15	0.0187447358909628	1.02	0.0482398620390144	0.122605072544055	0.719787378856952	0.0224	0.0315	0.013	0.0044	0.1745	0.005	0.0043	0.0476	0.0012	0.1139	0.144	0.0252	0.003	0.1232	0.0153	0.0041	0.0044	0.0021	0.0013	0.0258	0.0266	0.0213	0.0728	0.017	0.0906	0.0011
2	rs56263842	38229510	1.15	0.0187447358909628	1.02	0.0482398620390144	0.124542252889335	0.714410746195424	0.0224	0.0315	0.013	0.0044	0.1746	0.005	0.0043	0.0476	0.0012	0.1139	0.144	0.0252	0.003	0.1232	0.0152	0.0041	0.0044	0.0021	0.0013	0.0258	0.0266	0.0213	0.0728	0.017	0.0907	0.0011
2	rs17412126	38243716	1.15	0.0187447358909628	1.02	0.0482398620390144	0.130920364278821	0.719787378856952	0.0225	0.0314	0.013	0.0044	0.1748	0.005	0.0043	0.0477	0.0012	0.114	0.1441	0.0252	0.0029	0.1234	0.0151	0.0041	0.0044	0.0021	0.0012	0.0258	0.0265	0.0211	0.0727	0.0168	0.0907	0.0011
2	rs114342890	38244417	1.15	0.0187447358909628	1.02	0.0482398620390144	0.131803689644875	0.720684354105279	0.0225	0.0314	0.013	0.0044	0.1748	0.005	0.0043	0.0477	0.0012	0.114	0.1441	0.0252	0.0029	0.1235	0.0151	0.0041	0.0044	0.0021	0.0012	0.0258	0.0265	0.0211	0.0726	0.0168	0.0907	0.0011
2	rs72787065	38251287	1.15	0.0187447358909628	1.02	0.0482398620390144	0.134722474403766	0.730417402394329	0.0225	0.0315	0.0129	0.0044	0.1751	0.005	0.0042	0.0478	0.0011	0.1141	0.1443	0.0252	0.0029	0.1239	0.0151	0.0041	0.0044	0.002	0.0012	0.0257	0.0265	0.0211	0.0724	0.0167	0.0907	0.001
2	rs72787066	38254264	1.15	0.0187447358909628	1.01	0.0578993944755651	0.147664217270772	0.756158928576399	0.0226	0.0315	0.0129	0.0044	0.1754	0.0049	0.0042	0.0478	0.001	0.1143	0.1446	0.0251	0.0028	0.1243	0.015	0.0041	0.0044	0.002	0.0011	0.0256	0.0264	0.0211	0.0717	0.0165	0.0909	0.001
2	rs336036	38261143	1.15	0.0187447358909628	1.01	0.0578993944755651	0.175141781476767	0.790015921953436	0.0225	0.0316	0.013	0.0045	0.1786	0.0048	0.0041	0.0482	9e-04	0.1143	0.1446	0.025	0.0027	0.1242	0.0149	0.004	0.0044	0.0018	0.001	0.0254	0.0261	0.0211	0.0705	0.0161	0.0908	8e-04
2	rs336035	38261467	1.15	0.0187447358909628	1.01	0.0578993944755651	0.168605494235878	0.768268091323106	0.0225	0.0316	0.013	0.0045	0.1788	0.0048	0.0041	0.0482	9e-04	0.1143	0.1446	0.025	0.0027	0.1242	0.0149	0.0039	0.0044	0.0018	0.001	0.0254	0.0261	0.0211	0.0705	0.0161	0.0908	8e-04
2	rs6736523	38262675	1.15	0.0187447358909628	1.01	0.0578993944755651	0.171552133394559	0.769177955047099	0.0225	0.0316	0.013	0.0045	0.1789	0.0048	0.0041	0.0482	9e-04	0.1143	0.1446	0.025	0.0027	0.1241	0.0148	0.004	0.0044	0.0018	9e-04	0.0254	0.0261	0.0211	0.0704	0.0161	0.0908	8e-04
2	rs336030	38266996	1.15	0.0187447358909628	1.01	0.0578993944755651	0.179067076989069	0.752987212576221	0.0225	0.0316	0.013	0.0046	0.179	0.0047	0.0041	0.0483	8e-04	0.1142	0.1445	0.025	0.0027	0.1241	0.0149	0.004	0.0045	0.0018	9e-04	0.0254	0.0261	0.0211	0.0703	0.0161	0.0908	8e-04
2	rs6741148	38277832	1.15	0.0187447358909628	1.02	0.0482398620390144	0.189100593635947	0.740780803455311	0.0225	0.0315	0.0131	0.0046	0.179	0.0047	0.0041	0.0483	8e-04	0.1142	0.1446	0.025	0.0027	0.1242	0.0149	0.004	0.0045	0.0017	9e-04	0.0253	0.0261	0.0211	0.0702	0.0161	0.0911	7e-04
2	rs7578953	38288578	1.15	0.0187447358909628	1.02	0.0482398620390144	0.194273680865693	0.751326997558268	0.0226	0.0315	0.0131	0.0046	0.1789	0.0047	0.0041	0.0485	8e-04	0.1141	0.1444	0.0251	0.0027	0.1245	0.0149	0.004	0.0045	0.0017	9e-04	0.0252	0.0261	0.0212	0.0699	0.016	0.0914	7e-04
2	rs10916	38297170	1.15	0.0187447358909628	1.02	0.0482398620390144	0.18367310299506	0.74876278440488	0.0225	0.0314	0.0131	0.0046	0.179	0.0046	0.0041	0.0487	8e-04	0.114	0.1445	0.0251	0.0027	0.1247	0.0148	0.004	0.0044	0.0017	9e-04	0.0252	0.026	0.0211	0.0698	0.016	0.0916	7e-04
2	rs1800440	38298139	1.15	0.0187447358909628	1.02	0.0482398620390144	0.178591922364072	0.748913567482274	0.0225	0.0314	0.0131	0.0046	0.179	0.0046	0.0041	0.0487	8e-04	0.1141	0.1446	0.0251	0.0026	0.1247	0.0147	0.004	0.0045	0.0017	9e-04	0.0252	0.026	0.0211	0.0697	0.016	0.0916	7e-04
2	Affx-20007498	38298150	1.15	0.0187447358909628	1.01	0.0578993944755651	0.176662302972644	0.74635115794737	0.0225	0.0313	0.0131	0.0046	0.179	0.0046	0.0041	0.0487	8e-04	0.1141	0.1446	0.0251	0.0026	0.1247	0.0147	0.004	0.0045	0.0017	9e-04	0.0252	0.026	0.0211	0.0697	0.016	0.0916	7e-04
2	rs1056836	38298203	1.15	0.0187447358909628	1.01	0.0578993944755651	0.168428934916733	0.735970595055926	0.0225	0.0313	0.0136	0.0045	0.179	0.0046	0.0041	0.0487	8e-04	0.114	0.1446	0.0251	0.0027	0.1248	0.0147	0.004	0.0045	0.0017	9e-04	0.0252	0.026	0.0211	0.0693	0.016	0.0916	7e-04
2	rs9341249	38301803	1.15	0.0187447358909628	1.01	0.0578993944755651	0.176662302972644	0.729667682704911	0.0226	0.0313	0.0137	0.0045	0.1789	0.0046	0.0039	0.0487	8e-04	0.1141	0.1446	0.0251	0.0027	0.1249	0.0148	0.0041	0.0045	0.0017	9e-04	0.0253	0.0261	0.0211	0.069	0.016	0.0915	7e-04
2	rs162557	38305451	1.15	0.0187447358909628	1.01	0.0578993944755651	0.186693822817562	0.733267884565402	0.0226	0.0312	0.0137	0.0046	0.1788	0.0046	0.0038	0.0487	8e-04	0.1142	0.1446	0.0251	0.0027	0.125	0.0148	0.0041	0.0045	0.0017	9e-04	0.0252	0.0261	0.0211	0.0689	0.016	0.0915	7e-04
2	rs162555	38307509	1.15	0.0187447358909628	1.01	0.0578993944755651	0.192896566012064	0.736571494369396	0.0225	0.0313	0.0137	0.0045	0.1788	0.0046	0.0038	0.0488	8e-04	0.1141	0.1446	0.0251	0.0027	0.1252	0.0148	0.0041	0.0045	0.0017	9e-04	0.0252	0.0261	0.0212	0.0688	0.016	0.0915	7e-04
2	rs162552	38323610	1.15	0.0187447358909628	1	0.069019173236101	0.171088648589577	0.684114964941754	0.0223	0.0313	0.014	0.0045	0.1782	0.0047	0.0037	0.0489	7e-04	0.1135	0.1441	0.0251	0.0027	0.1261	0.0152	0.0041	0.0042	0.0016	9e-04	0.0254	0.0262	0.0215	0.0674	0.0163	0.0924	6e-04
2	rs10211237	38323935	1.15	0.0187447358909628	1	0.069019173236101	0.16716089099809	0.666433708853636	0.0223	0.0312	0.014	0.0045	0.1782	0.0047	0.0037	0.049	7e-04	0.1135	0.1441	0.0251	0.0027	0.1262	0.0152	0.0041	0.0042	0.0016	9e-04	0.0254	0.0262	0.0215	0.0674	0.0163	0.0925	6e-04
2	rs59602482	38324327	1.15	0.0187447358909628	1	0.069019173236101	0.170981794108696	0.671726998887727	0.0222	0.0312	0.014	0.0045	0.1783	0.0047	0.0037	0.0492	7e-04	0.1136	0.1439	0.025	0.0029	0.1262	0.0153	0.0041	0.0042	0.0016	9e-04	0.0253	0.0262	0.0215	0.0674	0.0163	0.0924	6e-04
2	rs76137941	38324810	1.15	0.0187447358909628	0.99	0.0817332193164052	0.17366480630469	0.67275735909218	0.0222	0.0312	0.014	0.0045	0.1784	0.0047	0.0037	0.0492	7e-04	0.1136	0.1438	0.025	0.0028	0.1263	0.0153	0.0041	0.0042	0.0016	9e-04	0.0253	0.0262	0.0214	0.0674	0.0163	0.0925	6e-04
2	rs232556	38326592	1.15	0.0187447358909628	0.98	0.0961760782036991	0.170981794108696	0.671285526260711	0.0222	0.0312	0.014	0.0044	0.1784	0.0046	0.0037	0.0492	7e-04	0.1137	0.1436	0.0249	0.0028	0.1266	0.0154	0.0041	0.0041	0.0016	9e-04	0.0252	0.0262	0.0213	0.0674	0.0162	0.0926	6e-04
2	rs72791127	38342566	1.15	0.0187447358909628	0.97	0.112481740502774	0.185049424132958	0.678209516103464	0.0222	0.0312	0.0142	0.0044	0.1782	0.0047	0.0037	0.0496	6e-04	0.1142	0.1432	0.025	0.0028	0.1269	0.0154	0.0041	0.004	0.0016	9e-04	0.025	0.0263	0.0212	0.0668	0.0162	0.0928	7e-04
2	rs116898874	38350271	1.15	0.0187447358909628	0.97	0.112481740502774	0.203439901980657	0.692105656108522	0.0222	0.0313	0.0144	0.0044	0.178	0.0046	0.0036	0.0501	6e-04	0.1144	0.143	0.0251	0.0029	0.1271	0.0154	0.004	0.0039	0.0017	0.001	0.0246	0.0264	0.0211	0.066	0.0161	0.0934	7e-04
2	rs2432662	38352174	1.15	0.0187447358909628	0.97	0.112481740502774	0.202771594910629	0.694032464425304	0.0222	0.0313	0.0144	0.0044	0.178	0.0046	0.0035	0.0502	6e-04	0.1145	0.143	0.0251	0.0029	0.1272	0.0154	0.004	0.0038	0.0017	0.001	0.0246	0.0264	0.0211	0.0659	0.0161	0.0935	7e-04
2	rs6544135	38352333	1.15	0.0187447358909628	0.97	0.112481740502774	0.204859253400398	0.693143018288334	0.0222	0.0313	0.0144	0.0044	0.178	0.0046	0.0035	0.0502	6e-04	0.1145	0.143	0.0251	0.0029	0.1272	0.0154	0.004	0.0038	0.0017	0.001	0.0246	0.0264	0.0211	0.0659	0.0161	0.0935	7e-04
2	rs73930006	38356051	1.15	0.0187447358909628	0.97	0.112481740502774	0.211838443472894	0.700860059870864	0.0221	0.0313	0.0145	0.0044	0.178	0.0046	0.0035	0.0503	6e-04	0.1145	0.1429	0.0251	0.0029	0.1272	0.0154	0.004	0.0038	0.0017	0.001	0.0245	0.0264	0.0211	0.0657	0.0161	0.0935	7e-04
2	rs17022097	38357535	1.15	0.0187447358909628	0.97	0.112481740502774	0.210391945347553	0.711129449304477	0.0221	0.0313	0.0145	0.0044	0.1779	0.0046	0.0035	0.0503	6e-04	0.1145	0.1429	0.0251	0.003	0.1273	0.0154	0.004	0.0038	0.0018	0.001	0.0245	0.0264	0.0211	0.0656	0.0161	0.0936	7e-04
2	rs10469900	38367083	1.14	0.0228924042877042	0.97	0.112481740502774	0.223445274512649	0.722329451906071	0.0221	0.0314	0.0146	0.0045	0.1779	0.0046	0.0035	0.0503	6e-04	0.1146	0.1428	0.025	0.003	0.1273	0.0154	0.004	0.0038	0.0017	0.001	0.0245	0.0263	0.021	0.0655	0.0161	0.0938	7e-04
2	rs6736140	38371075	1.14	0.0228924042877042	0.97	0.112481740502774	0.225399570326386	0.730417402394329	0.0221	0.0314	0.0146	0.0045	0.178	0.0046	0.0034	0.0503	7e-04	0.1146	0.1427	0.025	0.003	0.1274	0.0154	0.0039	0.0038	0.0017	0.001	0.0245	0.0263	0.021	0.0655	0.0161	0.0938	7e-04
2	rs75631277	38376147	1.14	0.0228924042877042	0.97	0.112481740502774	0.235825884878435	0.732217422204701	0.0221	0.0315	0.0146	0.0045	0.1781	0.0046	0.0034	0.0504	7e-04	0.1145	0.1426	0.0249	0.0029	0.1275	0.0153	0.0039	0.0038	0.0017	0.001	0.0245	0.0262	0.021	0.0655	0.016	0.094	7e-04
2	rs62133898	38379541	1.14	0.0228924042877042	0.97	0.112481740502774	0.242372059708267	0.730417402394329	0.0221	0.0315	0.0146	0.0045	0.1781	0.0046	0.0034	0.0503	7e-04	0.1145	0.1425	0.0249	0.0029	0.1276	0.0154	0.0039	0.0038	0.0017	0.001	0.0244	0.0262	0.021	0.0655	0.016	0.0941	7e-04
2	rs116810934	38382618	1.14	0.0228924042877042	0.97	0.112481740502774	0.252598461842005	0.726071397443368	0.0221	0.0315	0.0147	0.0045	0.1781	0.0046	0.0033	0.0503	7e-04	0.1145	0.1424	0.0249	0.0029	0.1278	0.0154	0.0039	0.0037	0.0017	0.001	0.0244	0.0261	0.0211	0.0655	0.0159	0.0942	7e-04
2	rs17022144	38384570	1.14	0.0228924042877042	0.96	0.130782650589638	0.259755027920475	0.708447260310056	0.022	0.0315	0.0147	0.0046	0.1782	0.0045	0.0033	0.0504	7e-04	0.1144	0.1422	0.025	0.0029	0.1277	0.0154	0.0039	0.0037	0.0016	9e-04	0.0244	0.026	0.0212	0.0656	0.0159	0.0944	7e-04
2	rs232576	38386220	1.14	0.0228924042877042	0.96	0.130782650589638	0.247961292567966	0.704725759410998	0.022	0.0314	0.0147	0.0046	0.1782	0.0046	0.0033	0.0504	7e-04	0.1144	0.1422	0.025	0.0029	0.1277	0.0155	0.0039	0.0037	0.0016	9e-04	0.0244	0.026	0.0212	0.0656	0.0158	0.0945	7e-04
2	rs232572	38390311	1.14	0.0228924042877042	0.96	0.130782650589638	0.250914814982002	0.721132934644181	0.022	0.0314	0.0146	0.0046	0.1782	0.0046	0.0032	0.0503	7e-04	0.1144	0.1423	0.025	0.0029	0.1278	0.0155	0.0038	0.0038	0.0016	9e-04	0.0244	0.026	0.0213	0.0656	0.0158	0.0945	7e-04
2	rs74532571	38395343	1.14	0.0228924042877042	0.96	0.130782650589638	0.263237974348919	0.723975380510241	0.022	0.0315	0.0146	0.0046	0.1782	0.0046	0.0032	0.0502	7e-04	0.1143	0.1423	0.0251	0.0029	0.1279	0.0156	0.0038	0.0037	0.0016	9e-04	0.0243	0.0259	0.0213	0.0654	0.0157	0.0947	7e-04
2	rs72791158	38397347	1.14	0.0228924042877042	0.95	0.15120882267165	0.265649974440791	0.728918133006319	0.022	0.0315	0.0146	0.0046	0.1782	0.0046	0.0032	0.0502	8e-04	0.1143	0.1422	0.0252	0.0028	0.1281	0.0156	0.0038	0.0037	0.0016	9e-04	0.0242	0.0259	0.0214	0.0653	0.0157	0.0948	7e-04
2	rs79181049	38398556	1.14	0.0228924042877042	0.95	0.15120882267165	0.268028061995042	0.731017300426127	0.022	0.0315	0.0146	0.0046	0.1782	0.0046	0.0031	0.0502	8e-04	0.1142	0.1421	0.0252	0.0028	0.1281	0.0156	0.0037	0.0037	0.0016	9e-04	0.0242	0.0259	0.0214	0.0653	0.0157	0.095	7e-04
2	rs2432677	38401167	1.13	0.0277720651096363	0.95	0.15120882267165	0.285374712302695	0.731617307058242	0.022	0.0316	0.0146	0.0046	0.1782	0.0046	0.003	0.0502	8e-04	0.1143	0.142	0.0253	0.0027	0.1282	0.0157	0.0037	0.0036	0.0016	9e-04	0.0241	0.0259	0.0215	0.0651	0.0157	0.0952	7e-04
2	rs2432675	38402176	1.13	0.0277720651096363	0.95	0.15120882267165	0.287369951243247	0.735519991371604	0.022	0.0317	0.0146	0.0046	0.1782	0.0046	0.003	0.0502	8e-04	0.1143	0.1419	0.0254	0.0027	0.1283	0.0157	0.0036	0.0036	0.0016	9e-04	0.024	0.0258	0.0216	0.065	0.0158	0.0953	7e-04
2	rs79632989	38403197	1.13	0.0277720651096363	0.93	0.198940398764014	0.303501092470631	0.738825826273456	0.0219	0.0317	0.0145	0.0046	0.1782	0.0046	0.003	0.0501	8e-04	0.1143	0.1418	0.0254	0.0027	0.1284	0.0158	0.0036	0.0036	0.0016	9e-04	0.0239	0.0258	0.0216	0.065	0.0158	0.0956	7e-04
2	rs114165479	38406262	1.13	0.0277720651096363	0.91	0.256642068151906	0.303011322263841	0.743339020378402	0.022	0.0318	0.0144	0.0046	0.178	0.0047	0.003	0.0501	8e-04	0.1143	0.1417	0.0254	0.0026	0.1284	0.0158	0.0036	0.0035	0.0017	9e-04	0.0237	0.0257	0.0216	0.0651	0.0159	0.0959	7e-04
2	rs62133933	38406311	1.13	0.0277720651096363	0.91	0.256642068151906	0.303697117865715	0.748913567482274	0.022	0.0318	0.0143	0.0046	0.178	0.0047	0.003	0.0501	8e-04	0.1143	0.1417	0.0254	0.0026	0.1284	0.0158	0.0036	0.0035	0.0017	9e-04	0.0238	0.0257	0.0216	0.0651	0.0159	0.096	7e-04
2	rs170814	38415358	1.13	0.0277720651096363	0.91	0.256642068151906	0.299254133387166	0.775097725491164	0.022	0.0318	0.0141	0.0046	0.1778	0.0047	0.0031	0.05	8e-04	0.1143	0.1416	0.0255	0.0027	0.1284	0.0159	0.0035	0.0035	0.0017	9e-04	0.0237	0.0257	0.0216	0.0651	0.0158	0.0965	7e-04
2	rs78067114	38426034	1.13	0.0277720651096363	0.91	0.256642068151906	0.302717661272696	0.791541603547147	0.022	0.0321	0.0142	0.0045	0.1777	0.0048	0.003	0.05	8e-04	0.1141	0.1416	0.0254	0.0027	0.1286	0.0159	0.0035	0.0034	0.0017	9e-04	0.0236	0.0257	0.0216	0.0653	0.0158	0.0965	7e-04
2	rs76655630	38427705	1.13	0.0277720651096363	0.91	0.256642068151906	0.311046769592939	0.781788143841892	0.022	0.0321	0.0143	0.0045	0.1776	0.0048	0.003	0.0499	8e-04	0.1139	0.1414	0.0255	0.0027	0.1288	0.0159	0.0034	0.0034	0.0017	9e-04	0.0235	0.0255	0.0216	0.0654	0.0158	0.0967	7e-04
2	rs17022251	38431991	1.13	0.0277720651096363	0.9	0.289513196358555	0.314182249674149	0.778441389740504	0.022	0.0322	0.0146	0.0045	0.1773	0.0047	0.003	0.0498	7e-04	0.1136	0.1412	0.0257	0.0027	0.1292	0.0159	0.0034	0.0034	0.0017	9e-04	0.0233	0.0253	0.0217	0.0656	0.0158	0.097	8e-04
2	rs13395496	38435031	1.13	0.0277720651096363	0.9	0.289513196358555	0.308520665028813	0.787728579616103	0.022	0.0323	0.0146	0.0045	0.1772	0.0047	0.003	0.0497	7e-04	0.1136	0.1411	0.0257	0.0027	0.1293	0.0159	0.0034	0.0034	0.0017	9e-04	0.0233	0.0253	0.0217	0.0657	0.0158	0.0971	8e-04
2	rs1871163	38441983	1.12	0.033473375534751	0.9	0.289513196358555	0.304629153751975	0.801014799314862	0.022	0.0323	0.0147	0.0045	0.1772	0.0047	0.003	0.0497	7e-04	0.1135	0.141	0.0257	0.0027	0.1295	0.0158	0.0033	0.0034	0.0017	9e-04	0.0233	0.0252	0.0217	0.0658	0.0158	0.0972	8e-04
2	rs17419893	38449380	1.12	0.033473375534751	0.89	0.325204496311925	0.331183905929958	0.799179407023633	0.0219	0.0325	0.0149	0.0046	0.1772	0.0048	0.003	0.0498	7e-04	0.1132	0.1409	0.0258	0.0027	0.1296	0.0156	0.0033	0.0034	0.0017	8e-04	0.0232	0.0252	0.0216	0.0657	0.0157	0.0974	8e-04
2	rs79701667	38453862	1.12	0.033473375534751	0.89	0.325204496311925	0.340900963506416	0.812659619413335	0.0219	0.0325	0.0149	0.0046	0.1772	0.0048	0.003	0.0498	8e-04	0.1132	0.1408	0.0258	0.0027	0.1297	0.0156	0.0033	0.0034	0.0016	8e-04	0.0232	0.0251	0.0216	0.0657	0.0157	0.0974	8e-04
2	rs10208339	38458076	1.12	0.033473375534751	0.89	0.325204496311925	0.346234023336814	0.816958750104297	0.0219	0.0325	0.0149	0.0046	0.1772	0.0048	0.003	0.0498	8e-04	0.1131	0.1408	0.0259	0.0027	0.1299	0.0155	0.0033	0.0035	0.0016	8e-04	0.0232	0.0251	0.0216	0.0656	0.0157	0.0975	8e-04
2	rs76554198	38460211	1.12	0.033473375534751	0.89	0.325204496311925	0.355164346520197	0.816805127423927	0.0219	0.0325	0.0149	0.0046	0.1771	0.0048	0.003	0.0498	8e-04	0.1131	0.1407	0.026	0.0027	0.13	0.0155	0.0033	0.0035	0.0017	8e-04	0.0232	0.0251	0.0216	0.0656	0.0156	0.0975	9e-04
2	rs73926394	38460710	1.12	0.033473375534751	0.89	0.325204496311925	0.355909392999222	0.815576365182048	0.0219	0.0325	0.0149	0.0046	0.177	0.0048	0.003	0.0497	8e-04	0.1131	0.1407	0.026	0.0027	0.13	0.0155	0.0033	0.0035	0.0017	8e-04	0.0232	0.0251	0.0216	0.0656	0.0156	0.0975	9e-04
2	rs76919813	38466599	1.12	0.033473375534751	0.89	0.325204496311925	0.37989806003124	0.826957224714608	0.0219	0.0325	0.015	0.0047	0.177	0.0049	0.003	0.0498	8e-04	0.1129	0.1405	0.0262	0.0027	0.1303	0.0154	0.0033	0.0035	0.0017	7e-04	0.0231	0.0251	0.0215	0.0656	0.0156	0.0975	8e-04
2	rs3845789	38470762	1.12	0.033473375534751	0.89	0.325204496311925	0.38276620755848	0.834048433661541	0.022	0.0325	0.015	0.0047	0.1769	0.0049	0.003	0.0498	8e-04	0.1128	0.1405	0.0263	0.0027	0.1304	0.0154	0.0033	0.0035	0.0017	7e-04	0.0232	0.0251	0.0215	0.0656	0.0157	0.0975	8e-04
2	rs17419935	38474435	1.12	0.033473375534751	0.89	0.325204496311925	0.37632828519518	0.839761388845659	0.022	0.0326	0.015	0.0047	0.1767	0.005	0.003	0.0497	7e-04	0.1127	0.1404	0.0263	0.0027	0.1305	0.0154	0.0033	0.0035	0.0017	7e-04	0.0232	0.0252	0.0216	0.0655	0.0157	0.0975	8e-04
2	rs3845796	38481251	1.11	0.0400902197142525	0.89	0.325204496311925	0.374631814912959	0.824955488028651	0.022	0.0326	0.015	0.0047	0.1765	0.0051	0.003	0.0496	7e-04	0.1127	0.1403	0.0264	0.0027	0.1305	0.0154	0.0033	0.0036	0.0017	7e-04	0.0232	0.0252	0.0217	0.0655	0.0157	0.0975	8e-04
2	rs4670838	38482924	1.11	0.0400902197142525	0.89	0.325204496311925	0.38127561045264	0.817880613933576	0.022	0.0326	0.0151	0.0047	0.1765	0.0052	0.003	0.0496	7e-04	0.1127	0.1402	0.0264	0.0027	0.1305	0.0154	0.0033	0.0036	0.0017	7e-04	0.0232	0.0252	0.0218	0.0655	0.0158	0.0974	7e-04
2	rs4670844	38489223	1.11	0.0400902197142525	0.89	0.325204496311925	0.422434887975938	0.857258993006604	0.022	0.0326	0.0153	0.005	0.1758	0.0054	0.0031	0.0494	7e-04	0.1125	0.1398	0.0265	0.0027	0.1303	0.0155	0.0034	0.0039	0.0017	7e-04	0.0232	0.0253	0.0221	0.0653	0.0159	0.0975	7e-04
2	rs76538421	38492123	1.11	0.0400902197142525	0.89	0.325204496311925	0.423015769333284	0.849197710718333	0.022	0.0327	0.0153	0.005	0.1756	0.0054	0.0031	0.0494	7e-04	0.1124	0.1396	0.0265	0.0027	0.1302	0.0155	0.0035	0.0039	0.0017	7e-04	0.0232	0.0253	0.0221	0.0653	0.016	0.0974	7e-04
2	rs67878083	38494795	1.11	0.0400902197142525	0.89	0.325204496311925	0.42481902369997	0.841925163689958	0.022	0.0327	0.0153	0.005	0.1755	0.0054	0.0032	0.0494	7e-04	0.1123	0.1395	0.0266	0.0027	0.1302	0.0155	0.0035	0.004	0.0017	7e-04	0.0233	0.0253	0.0221	0.0652	0.016	0.0974	7e-04
2	rs17022452	38495281	1.11	0.0400902197142525	0.89	0.325204496311925	0.429782973671656	0.834048433661541	0.022	0.0327	0.0153	0.005	0.1754	0.0054	0.0032	0.0494	7e-04	0.1123	0.1394	0.0265	0.0027	0.1302	0.0155	0.0035	0.004	0.0017	7e-04	0.0233	0.0254	0.0221	0.0652	0.016	0.0974	7e-04
2	rs72793268	38501092	1.11	0.0400902197142525	0.89	0.325204496311925	0.448487310358279	0.905166114506067	0.022	0.0328	0.0153	0.0051	0.175	0.0055	0.0032	0.0492	8e-04	0.1131	0.1392	0.0266	0.0028	0.1301	0.0155	0.0036	0.0041	0.0018	7e-04	0.0232	0.0255	0.022	0.0652	0.016	0.0972	7e-04
2	rs78190921	38506383	1.11	0.0400902197142525	0.89	0.325204496311925	0.48209771185438	0.95692074381311	0.0221	0.0331	0.0152	0.0052	0.1749	0.0055	0.0032	0.0491	8e-04	0.1128	0.1387	0.0268	0.0028	0.1301	0.0154	0.0037	0.0042	0.0019	8e-04	0.0231	0.0255	0.0219	0.0651	0.016	0.0972	8e-04
2	rs74693843	38510142	1.11	0.0400902197142525	0.89	0.325204496311925	0.512471213096937	0.984604003623867	0.0221	0.0333	0.0152	0.0053	0.1748	0.0056	0.0033	0.049	8e-04	0.1126	0.1384	0.0268	0.0029	0.1301	0.0154	0.0037	0.0043	0.0019	8e-04	0.0231	0.0256	0.0218	0.0651	0.0159	0.0973	8e-04
2	rs17022511	38510168	1.11	0.0400902197142525	0.89	0.325204496311925	0.511068379760842	0.979660668355332	0.0221	0.0333	0.0152	0.0053	0.1748	0.0056	0.0033	0.049	8e-04	0.1126	0.1384	0.0268	0.0029	0.1301	0.0154	0.0037	0.0043	0.0019	8e-04	0.0231	0.0256	0.0218	0.0651	0.016	0.0972	8e-04
2	rs6743640	38510608	1.1	0.0477200328108175	0.89	0.325204496311925	0.507569346551518	0.982052000679643	0.0221	0.0333	0.0152	0.0053	0.1747	0.0056	0.0033	0.049	8e-04	0.1125	0.1383	0.0269	0.0029	0.13	0.0154	0.0038	0.0043	0.0019	8e-04	0.0231	0.0256	0.0218	0.0651	0.016	0.0972	8e-04
2	rs2166852	38513222	1.1	0.0477200328108175	0.88	0.363814363818289	0.469599729669362	1.07049322689585	0.0224	0.0334	0.0155	0.0054	0.1742	0.0058	0.0035	0.0489	8e-04	0.1112	0.1369	0.0269	0.003	0.1294	0.0156	0.0041	0.0046	0.0023	0.001	0.0229	0.0254	0.0221	0.0653	0.0161	0.0982	9e-04
2	rs11894455	38517515	1.1	0.0477200328108175	0.86	0.450156947394433	0.454608536337801	1.17168594862837	0.0227	0.033	0.0153	0.0054	0.1742	0.0059	0.0037	0.0484	9e-04	0.1125	0.1365	0.0269	0.0032	0.1285	0.0157	0.0042	0.0047	0.0024	0.0011	0.0227	0.0252	0.0221	0.0653	0.0162	0.0986	9e-04
2	rs56302953	38520113	1.1	0.0477200328108175	0.85	0.498060230126391	0.446515640556131	1.18471860914732	0.0227	0.033	0.0153	0.0054	0.1742	0.0059	0.0037	0.0484	9e-04	0.1124	0.1364	0.0269	0.0032	0.1285	0.0157	0.0042	0.0047	0.0024	0.0011	0.0227	0.0251	0.0222	0.0653	0.0162	0.0986	9e-04
2	rs76639733	38520357	1.1	0.0477200328108175	0.85	0.498060230126391	0.417340266131348	1.18769167039996	0.0227	0.033	0.0153	0.0054	0.1742	0.0059	0.0038	0.0484	9e-04	0.1124	0.1364	0.0269	0.0032	0.1285	0.0157	0.0042	0.0047	0.0024	0.0011	0.0227	0.0251	0.0222	0.0653	0.0163	0.0985	9e-04
2	rs115976218	38529911	1.09	0.0564630724803212	0.85	0.498060230126391	0.392890795170031	1.15243215235021	0.0227	0.0331	0.0153	0.0054	0.1741	0.0059	0.0039	0.0484	9e-04	0.1124	0.1363	0.0269	0.0032	0.1284	0.0156	0.0042	0.0047	0.0024	0.0011	0.0227	0.0251	0.0222	0.0652	0.0164	0.0985	9e-04
2	rs2305243	38536626	1.09	0.0564630724803212	0.85	0.498060230126391	0.391324467287052	1.16048871809117	0.0227	0.0331	0.0153	0.0054	0.1741	0.0059	0.0039	0.0484	9e-04	0.1124	0.1362	0.0269	0.0032	0.1284	0.0156	0.0042	0.0047	0.0024	0.0011	0.0227	0.025	0.0222	0.0652	0.0164	0.0985	0.001
2	rs34873284	38537579	1.09	0.0564630724803212	0.85	0.498060230126391	0.391548035011305	1.15719910153687	0.0227	0.0331	0.0153	0.0054	0.1741	0.0059	0.0039	0.0484	9e-04	0.1124	0.1362	0.0269	0.0032	0.1284	0.0156	0.0042	0.0047	0.0024	0.0011	0.0227	0.025	0.0222	0.0652	0.0164	0.0986	0.001
2	rs6745929	38553453	1.09	0.0564630724803212	0.85	0.498060230126391	0.388201293218964	1.12734170333434	0.0228	0.0331	0.0153	0.0054	0.1741	0.0059	0.0039	0.0484	9e-04	0.1122	0.136	0.027	0.0032	0.1285	0.0156	0.0043	0.0048	0.0024	0.0012	0.0227	0.025	0.0222	0.0652	0.0164	0.0986	0.001
2	rs77865269	38566041	1.09	0.0564630724803212	0.85	0.498060230126391	0.389036617314549	1.12357865381229	0.0227	0.0331	0.0154	0.0054	0.174	0.0059	0.0039	0.0484	9e-04	0.1122	0.1359	0.027	0.0032	0.1285	0.0157	0.0043	0.0048	0.0024	0.0012	0.0227	0.025	0.0222	0.0652	0.0164	0.0986	0.001
2	rs181688446	38567371	1.09	0.0564630724803212	0.85	0.498060230126391	0.388145637232274	1.12456009725546	0.0227	0.0331	0.0154	0.0054	0.174	0.0059	0.0039	0.0484	9e-04	0.1122	0.1359	0.027	0.0032	0.1285	0.0157	0.0043	0.0048	0.0024	0.0012	0.0227	0.025	0.0222	0.0652	0.0164	0.0986	0.001
2	rs17492358	38585115	1.09	0.0564630724803212	0.85	0.498060230126391	0.361844947525285	1.06482241211474	0.0227	0.033	0.0156	0.0054	0.1734	0.0059	0.0039	0.0481	9e-04	0.1119	0.1354	0.0273	0.0033	0.1286	0.0158	0.0044	0.0049	0.0023	0.0012	0.0229	0.0249	0.0223	0.0654	0.0163	0.0987	0.001
2	rs12712590	38587330	1.09	0.0564630724803212	0.85	0.498060230126391	0.356815171810611	1.07698104055475	0.0227	0.033	0.0156	0.0055	0.1733	0.0059	0.004	0.0481	9e-04	0.1119	0.1354	0.0273	0.0033	0.1286	0.0158	0.0044	0.005	0.0023	0.0012	0.0229	0.0249	0.0223	0.0654	0.0164	0.0987	0.001
2	rs67859290	38589335	1.09	0.0564630724803212	0.85	0.498060230126391	0.35970019983371	1.07698104055475	0.0227	0.033	0.0156	0.0055	0.1733	0.0059	0.004	0.0481	9e-04	0.112	0.1354	0.0273	0.0033	0.1289	0.0158	0.0044	0.005	0.0023	0.0012	0.0229	0.0249	0.0223	0.0654	0.0163	0.0986	0.001
2	rs11687878	38589747	1.09	0.0564630724803212	0.85	0.498060230126391	0.360450117488323	1.07535840134107	0.0227	0.033	0.0156	0.0055	0.1733	0.0059	0.004	0.0481	9e-04	0.112	0.1354	0.0273	0.0032	0.1289	0.0158	0.0044	0.005	0.0023	0.0011	0.0229	0.0249	0.0223	0.0654	0.0163	0.0986	0.001
2	rs13418494	38590963	1.09	0.0564630724803212	0.85	0.498060230126391	0.363188735049876	1.07114167860913	0.0227	0.033	0.0156	0.0055	0.1733	0.0059	0.004	0.0481	9e-04	0.112	0.1354	0.0273	0.0032	0.1289	0.0158	0.0044	0.005	0.0023	0.0011	0.0229	0.0248	0.0223	0.0654	0.0163	0.0986	0.001
2	rs60941472	38603021	1.09	0.0564630724803212	0.85	0.498060230126391	0.419015774005494	0.893883112796482	0.0225	0.0327	0.0156	0.0055	0.1732	0.006	0.004	0.0484	6e-04	0.1127	0.1358	0.0273	0.0027	0.129	0.0157	0.0044	0.005	0.0021	8e-04	0.023	0.0248	0.0224	0.0653	0.0163	0.099	8e-04
2	rs73931227	38617203	1.09	0.0564630724803212	0.85	0.498060230126391	0.407129548192108	0.857258993006604	0.0223	0.0327	0.0158	0.0056	0.1728	0.0061	0.0041	0.0485	6e-04	0.1121	0.1358	0.0274	0.0026	0.1293	0.0157	0.0045	0.0051	0.0021	7e-04	0.0232	0.0247	0.0227	0.0653	0.0163	0.0988	8e-04
2	rs11674467	38621456	1.1	0.0477200328108175	0.85	0.498060230126391	0.404909273366953	0.851211553578613	0.0225	0.0327	0.0159	0.0056	0.1724	0.0061	0.0041	0.0485	6e-04	0.1119	0.1358	0.0274	0.0025	0.1294	0.0156	0.0045	0.0051	0.0021	7e-04	0.0233	0.0247	0.0228	0.0653	0.0163	0.0988	8e-04
2	rs10865138	38623534	1.1	0.0477200328108175	0.85	0.498060230126391	0.398679796670377	0.834202730829183	0.0225	0.0327	0.0159	0.0056	0.1724	0.0062	0.0042	0.0486	6e-04	0.1118	0.1358	0.0274	0.0025	0.1293	0.0156	0.0045	0.0051	0.0021	7e-04	0.0233	0.0247	0.0229	0.0653	0.0164	0.0988	8e-04
2	rs75943045	38635682	1.09	0.0564630724803212	0.85	0.498060230126391	0.382103355638844	0.996903431566367	0.0224	0.0326	0.0166	0.0063	0.1708	0.0068	0.005	0.0488	6e-04	0.1105	0.1349	0.0276	0.0025	0.1285	0.0152	0.0053	0.0058	0.002	7e-04	0.023	0.0243	0.0239	0.0652	0.0164	0.0988	0.001
2	rs959051	38642220	1.09	0.0564630724803212	0.85	0.498060230126391	0.414344291889898	1.03945480274687	0.0225	0.0326	0.0167	0.0065	0.1703	0.007	0.0053	0.0487	6e-04	0.1099	0.1346	0.0278	0.0026	0.1281	0.0152	0.0056	0.006	0.002	7e-04	0.0229	0.0242	0.0241	0.065	0.0167	0.0987	0.0011
2	rs114788276	38646490	1.09	0.0564630724803212	0.84	0.549223467132668	0.435246864501016	1.05834840702504	0.0226	0.0326	0.0168	0.0067	0.1699	0.0071	0.0054	0.0486	6e-04	0.1096	0.1344	0.0279	0.0026	0.1279	0.0151	0.0058	0.0062	0.002	7e-04	0.023	0.0241	0.0243	0.065	0.0168	0.0986	0.0011
2	rs7594348	38646920	1.09	0.0564630724803212	0.84	0.549223467132668	0.438198552902844	1.05075095498607	0.0226	0.0326	0.0168	0.0067	0.1699	0.0072	0.0054	0.0486	6e-04	0.1096	0.1344	0.028	0.0026	0.128	0.0151	0.0058	0.0062	0.0019	7e-04	0.023	0.024	0.0243	0.065	0.0168	0.0986	0.0011
2	rs35835213	38648441	1.08	0.0664216607683517	0.84	0.549223467132668	0.490872144568814	1.16707298568533	0.0228	0.0325	0.017	0.007	0.1692	0.0074	0.0057	0.0484	6e-04	0.1093	0.1341	0.0282	0.0026	0.1277	0.0151	0.0061	0.0066	0.002	7e-04	0.023	0.0239	0.0247	0.0646	0.0169	0.0983	0.0012
2	rs113131824	38649944	1.08	0.0664216607683517	0.84	0.549223467132668	0.555073709441719	1.24509393222303	0.023	0.0324	0.0171	0.0073	0.1685	0.0076	0.006	0.0481	6e-04	0.109	0.1338	0.0284	0.0025	0.1274	0.015	0.0064	0.0068	0.0022	7e-04	0.0231	0.0237	0.025	0.0644	0.0171	0.0982	0.0013
2	rs6544161	38650831	1.08	0.0664216607683517	0.84	0.549223467132668	0.569943741502414	1.30363252767939	0.0231	0.0323	0.0172	0.0074	0.1683	0.0078	0.0061	0.0479	6e-04	0.1088	0.1338	0.0285	0.0024	0.1271	0.0149	0.0066	0.0069	0.0022	8e-04	0.0232	0.0236	0.0251	0.0643	0.0172	0.098	0.0014
2	rs6544163	38651073	1.08	0.0664216607683517	0.84	0.549223467132668	0.565256193714652	1.31943215508867	0.0231	0.0323	0.0172	0.0074	0.1682	0.0078	0.0061	0.0479	6e-04	0.1087	0.1338	0.0285	0.0024	0.1271	0.0149	0.0066	0.0069	0.0022	8e-04	0.0233	0.0236	0.0253	0.0643	0.0171	0.098	0.0014
2	rs56409846	38654130	1.07	0.0776994191057832	0.84	0.549223467132668	0.573504914705796	1.41420789073565	0.0231	0.0322	0.0173	0.0075	0.1678	0.008	0.0063	0.048	7e-04	0.1086	0.1336	0.0286	0.0023	0.1273	0.0148	0.0069	0.007	0.0023	8e-04	0.0232	0.0234	0.0254	0.064	0.0173	0.0976	0.0014
2	rs12712595	38656881	1.06	0.0904005175896243	0.84	0.549223467132668	0.546819259145206	1.57509948617663	0.0232	0.0319	0.0174	0.0078	0.1672	0.0086	0.0066	0.0482	0.0011	0.108	0.1328	0.0287	0.0024	0.1271	0.0145	0.0074	0.0074	0.0025	9e-04	0.0235	0.023	0.0258	0.0635	0.0176	0.0967	0.0016
2	rs17603354	38666024	1.05	0.104628957265627	0.85	0.498060230126391	0.545043949690395	1.65627519676939	0.0234	0.032	0.0179	0.0078	0.1673	0.0087	0.0068	0.0481	0.0012	0.1075	0.1325	0.0288	0.0024	0.1276	0.0144	0.0074	0.0075	0.0026	9e-04	0.0234	0.0227	0.0261	0.0633	0.0177	0.0958	0.0016
2	rs60895246	38666134	1.05	0.104628957265627	0.85	0.498060230126391	0.51521842074242	1.6360537619452	0.0234	0.032	0.0179	0.0078	0.1673	0.0087	0.0068	0.0481	0.0012	0.1075	0.1325	0.0288	0.0024	0.1276	0.0144	0.0074	0.0075	0.0026	9e-04	0.0235	0.0228	0.0261	0.0633	0.0177	0.0958	0.0016
2	rs12712600	38675284	1.05	0.104628957265627	0.85	0.498060230126391	0.487627282555892	1.65592623375013	0.0236	0.0322	0.0179	0.0077	0.167	0.0086	0.0068	0.0483	0.0012	0.1073	0.1327	0.0288	0.0024	0.1274	0.0144	0.0073	0.0076	0.0026	9e-04	0.0235	0.023	0.0263	0.0632	0.0178	0.0954	0.0017
2	rs35914702	38684877	1.05	0.104628957265627	0.85	0.498060230126391	0.470272872114362	1.68300352213822	0.0236	0.0322	0.018	0.0076	0.1667	0.0086	0.0069	0.0484	0.0013	0.1071	0.1327	0.0287	0.0024	0.1274	0.0143	0.0073	0.0077	0.0026	0.001	0.0235	0.023	0.0264	0.0632	0.0176	0.0954	0.0018
2	rs7559720	38685004	1.05	0.104628957265627	0.85	0.498060230126391	0.471559265262577	1.68702703734392	0.0236	0.0322	0.018	0.0076	0.1667	0.0086	0.0069	0.0484	0.0013	0.1071	0.1326	0.0287	0.0024	0.1274	0.0143	0.0073	0.0077	0.0026	0.001	0.0235	0.023	0.0264	0.0632	0.0176	0.0954	0.0018
2	rs114341907	38685191	1.05	0.104628957265627	0.85	0.498060230126391	0.471314106179825	1.69227725440104	0.0236	0.0322	0.018	0.0076	0.1666	0.0086	0.0069	0.0484	0.0013	0.1071	0.1326	0.0287	0.0024	0.1274	0.0143	0.0073	0.0077	0.0026	0.001	0.0235	0.023	0.0264	0.0632	0.0176	0.0955	0.0018
2	rs9309026	38685813	1.05	0.104628957265627	0.85	0.498060230126391	0.477030081720149	1.6810797402416	0.0236	0.0322	0.018	0.0076	0.1667	0.0086	0.0069	0.0484	0.0013	0.107	0.1326	0.0287	0.0024	0.1274	0.0143	0.0073	0.0077	0.0026	0.001	0.0235	0.0231	0.0264	0.0631	0.0176	0.0955	0.0018
2	rs4670875	38690657	1.05	0.104628957265627	0.85	0.498060230126391	0.471069009120159	1.66081272389968	0.0237	0.0322	0.018	0.0076	0.1666	0.0086	0.0069	0.0484	0.0013	0.107	0.1326	0.0287	0.0024	0.1274	0.0143	0.0073	0.0077	0.0027	0.001	0.0235	0.0231	0.0264	0.0631	0.0176	0.0955	0.0018
2	rs76385393	38692641	1.05	0.104628957265627	0.85	0.498060230126391	0.469660905040736	1.64912367499571	0.0237	0.0322	0.018	0.0076	0.1666	0.0086	0.0069	0.0484	0.0013	0.107	0.1326	0.0287	0.0023	0.1274	0.0143	0.0073	0.0077	0.0027	0.001	0.0235	0.0231	0.0264	0.0631	0.0177	0.0954	0.0018
2	rs113605632	38699935	1.05	0.104628957265627	0.85	0.498060230126391	0.462104782346419	1.6810797402416	0.0238	0.0322	0.0181	0.0077	0.1664	0.0087	0.0069	0.0484	0.0013	0.1069	0.1324	0.0287	0.0023	0.1271	0.0144	0.0074	0.0077	0.0027	0.001	0.0235	0.023	0.0266	0.063	0.0177	0.0955	0.0018
2	rs78863546	38704696	1.05	0.104628957265627	0.85	0.498060230126391	0.443120097103458	1.66046361697173	0.0239	0.0317	0.0182	0.0077	0.1666	0.0088	0.007	0.0485	0.0014	0.1066	0.1322	0.0287	0.0023	0.1273	0.0144	0.0074	0.0078	0.0027	0.0011	0.0235	0.0229	0.0267	0.063	0.0178	0.0956	0.0018
2	rs62142582	38713988	1.04	0.120487900976968	0.85	0.498060230126391	0.416359628058576	1.60666114209584	0.0239	0.0309	0.0182	0.0077	0.1666	0.0089	0.007	0.0487	0.0014	0.1061	0.1317	0.0287	0.0023	0.1281	0.0142	0.0075	0.0079	0.0028	0.0011	0.0236	0.0228	0.0268	0.0631	0.0178	0.0957	0.0018
2	rs79745129	38716795	1.04	0.120487900976968	0.85	0.498060230126391	0.405819418909937	1.59711312790585	0.0239	0.0307	0.0182	0.0077	0.1666	0.0089	0.007	0.0488	0.0014	0.1059	0.1316	0.0287	0.0023	0.1283	0.0142	0.0075	0.0079	0.0028	0.0012	0.0236	0.0227	0.0268	0.0631	0.0179	0.0958	0.0018
2	rs114916158	38722018	1.04	0.120487900976968	0.85	0.498060230126391	0.397890437327151	1.58601374882437	0.0239	0.0302	0.0182	0.0078	0.1666	0.0089	0.0071	0.049	0.0014	0.1055	0.1313	0.0286	0.0023	0.1289	0.0141	0.0075	0.008	0.0029	0.0012	0.0236	0.0226	0.0269	0.0631	0.0179	0.0958	0.0018
2	rs13424546	38723049	1.04	0.120487900976968	0.85	0.498060230126391	0.394348069744028	1.56956020612626	0.0239	0.0301	0.0182	0.0078	0.1666	0.009	0.0071	0.0491	0.0014	0.1054	0.1312	0.0286	0.0023	0.1289	0.0141	0.0075	0.008	0.0029	0.0012	0.0236	0.0227	0.0269	0.0631	0.0179	0.0958	0.0018
2	rs17492988	38724986	1.03	0.13807906481078	0.85	0.498060230126391	0.380173367565769	1.56592669945257	0.0239	0.0301	0.0183	0.0078	0.1665	0.009	0.0071	0.0493	0.0014	0.1054	0.1309	0.0285	0.0023	0.1289	0.0141	0.0076	0.008	0.0029	0.0013	0.0237	0.0227	0.027	0.063	0.018	0.0958	0.0018
2	rs76081817	38727893	1.03	0.13807906481078	0.85	0.498060230126391	0.38177214825231	1.55226954433776	0.0239	0.0301	0.0183	0.0078	0.1665	0.009	0.0071	0.0493	0.0014	0.1054	0.1309	0.0285	0.0023	0.1289	0.0142	0.0076	0.008	0.0028	0.0013	0.0237	0.0227	0.027	0.063	0.018	0.0958	0.0018
2	rs4405737	38729008	1.03	0.13807906481078	0.85	0.498060230126391	0.378742874743826	1.55054212086554	0.0239	0.0301	0.0183	0.0078	0.1664	0.009	0.0071	0.0493	0.0014	0.1054	0.1309	0.0286	0.0023	0.1289	0.0142	0.0076	0.008	0.0028	0.0013	0.0238	0.0227	0.027	0.063	0.018	0.0957	0.0018
2	rs1125864	38732293	1.03	0.13807906481078	0.85	0.498060230126391	0.371468260087932	1.54467112953026	0.0239	0.0301	0.0183	0.0078	0.1662	0.009	0.0071	0.0494	0.0014	0.1053	0.1308	0.0285	0.0023	0.129	0.0142	0.0076	0.0081	0.0029	0.0013	0.0237	0.0227	0.0271	0.063	0.018	0.0957	0.0018
2	rs28651167	38733055	1.01	0.178854520006857	0.85	0.498060230126391	0.451062861213128	1.78807018014973	0.0241	0.0296	0.0186	0.0078	0.1641	0.0095	0.0078	0.0516	0.0015	0.1046	0.1267	0.0272	0.0023	0.1296	0.0151	0.0083	0.0087	0.0032	0.0021	0.0247	0.0227	0.0275	0.0623	0.0191	0.0945	0.0022
2	rs62142583	38735642	0.99	0.227721472602965	0.85	0.498060230126391	0.551368518986027	1.23211208985056	0.0239	0.0286	0.0183	0.007	0.1702	0.0091	0.0077	0.0529	0.0013	0.1055	0.1213	0.0261	0.0017	0.1271	0.0154	0.008	0.0082	0.0035	0.0024	0.0248	0.0223	0.028	0.0643	0.0198	0.0959	0.0018
2	rs17421154	38737000	0.99	0.227721472602965	0.85	0.498060230126391	0.581199835396584	1.23959871669288	0.0239	0.0284	0.0184	0.007	0.1703	0.0091	0.0077	0.0529	0.0013	0.1056	0.121	0.0261	0.0017	0.1271	0.0155	0.008	0.0082	0.0035	0.0024	0.0248	0.0223	0.0281	0.0643	0.0199	0.0959	0.0018
2	rs77066249	38741112	0.99	0.227721472602965	0.85	0.498060230126391	0.565724133635678	1.26277371405532	0.0239	0.0284	0.0184	0.007	0.1706	0.0091	0.0078	0.0528	0.0013	0.1055	0.1212	0.0261	0.0017	0.1266	0.0156	0.008	0.0082	0.0035	0.0024	0.0248	0.0223	0.0281	0.0645	0.0199	0.096	0.0018
2	rs11888944	38744337	0.98	0.255415240389183	0.85	0.498060230126391	0.483337654546182	1.23926580961685	0.0239	0.0284	0.0184	0.0069	0.171	0.0091	0.0078	0.0526	0.0013	0.1052	0.1214	0.0262	0.0018	0.1256	0.0157	0.008	0.0081	0.0034	0.0024	0.0247	0.0223	0.0281	0.0649	0.0201	0.0963	0.0018
2	rs11888984	38744392	0.98	0.255415240389183	0.84	0.549223467132668	0.480240689906598	1.22828865913245	0.0239	0.0283	0.0184	0.0069	0.171	0.0091	0.0078	0.0526	0.0013	0.1052	0.1214	0.0262	0.0018	0.1256	0.0157	0.008	0.0081	0.0034	0.0024	0.0247	0.0223	0.0281	0.0649	0.0201	0.0963	0.0018
2	rs116738960	38745476	0.98	0.255415240389183	0.84	0.549223467132668	0.411072627068545	1.17531270555427	0.0239	0.0286	0.0184	0.0067	0.171	0.0088	0.0076	0.0525	0.0014	0.1048	0.1217	0.0262	0.0019	0.1255	0.0157	0.0078	0.0079	0.0036	0.0024	0.0247	0.0222	0.0282	0.0651	0.0202	0.0965	0.0019
2	rs77257187	38745616	0.98	0.255415240389183	0.84	0.549223467132668	0.408670226023518	1.16806120278752	0.0239	0.0287	0.0184	0.0066	0.1709	0.0088	0.0076	0.0525	0.0014	0.1047	0.1217	0.0262	0.0019	0.1254	0.0156	0.0078	0.0078	0.0037	0.0024	0.0248	0.0222	0.0281	0.0652	0.0202	0.0965	0.0019
2	rs13423976	38745624	0.98	0.255415240389183	0.84	0.549223467132668	0.411015345164212	1.17135634307221	0.0239	0.0287	0.0184	0.0066	0.171	0.0088	0.0076	0.0525	0.0014	0.1047	0.1217	0.0262	0.0019	0.1254	0.0157	0.0078	0.0078	0.0037	0.0024	0.0248	0.0222	0.0281	0.0652	0.0202	0.0965	0.0019
2	rs35066504	38751263	0.98	0.255415240389183	0.84	0.549223467132668	0.444190995284571	0.982052000679643	0.0238	0.0286	0.0181	0.0062	0.1721	0.0085	0.007	0.0526	0.0013	0.1045	0.122	0.0268	0.0019	0.1249	0.016	0.0073	0.0074	0.0038	0.0024	0.0247	0.022	0.0281	0.0658	0.0205	0.097	0.002
2	rs77510548	38752225	0.98	0.255415240389183	0.84	0.549223467132668	0.444905634616464	0.955493071482552	0.0238	0.0286	0.0181	0.0062	0.1721	0.0085	0.007	0.0526	0.0013	0.1045	0.122	0.0268	0.0019	0.1249	0.016	0.0073	0.0074	0.0038	0.0024	0.0247	0.022	0.0281	0.0658	0.0205	0.097	0.002
2	rs56311849	38764039	0.97	0.285396128624663	0.84	0.549223467132668	0.773433221814213	0.830655405809452	0.0238	0.0284	0.0181	0.0057	0.1731	0.0081	0.0067	0.053	0.0012	0.104	0.1222	0.027	0.0018	0.1248	0.0162	0.0068	0.0071	0.0039	0.0029	0.0244	0.022	0.0281	0.0667	0.0205	0.0967	0.0021
2	rs72795145	38766401	0.97	0.285396128624663	0.84	0.549223467132668	0.832040419299118	0.837444346133973	0.0238	0.0283	0.0181	0.0057	0.1733	0.0081	0.0067	0.0531	0.0012	0.1039	0.1222	0.0271	0.0018	0.1247	0.0163	0.0068	0.0071	0.0039	0.0029	0.0243	0.022	0.0281	0.0668	0.0206	0.0967	0.0021
2	rs17421413	38769696	0.97	0.285396128624663	0.84	0.549223467132668	0.891978482647333	0.834511343039873	0.0239	0.0283	0.0181	0.0057	0.1734	0.008	0.0066	0.0532	0.0011	0.1038	0.1222	0.0271	0.0018	0.1247	0.0163	0.0067	0.007	0.0039	0.003	0.0243	0.0219	0.0281	0.0669	0.0206	0.0967	0.002
2	rs6727476	38779389	0.97	0.285396128624663	0.84	0.549223467132668	0.944755656984513	0.827419308312242	0.0239	0.0283	0.018	0.0056	0.1736	0.0079	0.0066	0.0533	0.0011	0.1037	0.1223	0.0272	0.0018	0.1247	0.0163	0.0067	0.007	0.0039	0.003	0.0243	0.0218	0.0281	0.067	0.0206	0.0967	0.002
2	rs17575960	38781968	0.97	0.285396128624663	0.84	0.549223467132668	0.962345950533483	0.838371003166023	0.0239	0.0282	0.018	0.0056	0.1736	0.0079	0.0066	0.0532	0.0011	0.1037	0.1224	0.0271	0.0018	0.1246	0.0163	0.0067	0.0069	0.004	0.003	0.0242	0.0218	0.0281	0.067	0.0206	0.0967	0.002
2	rs77480198	38797729	0.97	0.285396128624663	0.84	0.549223467132668	0.986462503707182	0.796886426463385	0.0239	0.0282	0.018	0.0056	0.1738	0.0079	0.0065	0.0532	0.0011	0.1039	0.1222	0.0271	0.0018	0.1246	0.0163	0.0065	0.0069	0.0041	0.003	0.0241	0.0218	0.0281	0.0672	0.0207	0.0967	0.002
2	rs115373059	38827161	0.97	0.285396128624663	0.84	0.549223467132668	1.03559936213812	0.750421762708175	0.0239	0.0282	0.018	0.0055	0.174	0.0078	0.0065	0.0532	0.0012	0.104	0.1222	0.0272	0.0018	0.1245	0.0163	0.0064	0.0068	0.0041	0.0031	0.024	0.0218	0.0281	0.0674	0.0207	0.0967	0.002
2	rs117984749	38830726	0.97	0.285396128624663	0.84	0.549223467132668	1.03168488104039	0.748310474967442	0.0239	0.0282	0.018	0.0055	0.174	0.0078	0.0065	0.0532	0.0012	0.104	0.1222	0.0272	0.0018	0.1245	0.0163	0.0064	0.0068	0.0041	0.0031	0.024	0.0218	0.0281	0.0674	0.0207	0.0967	0.002
2	rs372139	38839323	0.97	0.285396128624663	0.84	0.549223467132668	1.06316806357809	0.755252427908079	0.024	0.0282	0.018	0.0055	0.1739	0.0077	0.0065	0.0533	0.0012	0.104	0.1222	0.0273	0.0018	0.1245	0.0164	0.0064	0.0068	0.0041	0.0031	0.024	0.0218	0.0281	0.0674	0.0207	0.0967	0.002
2	rs74666759	38842607	0.97	0.285396128624663	0.84	0.549223467132668	1.07268720169415	0.750270913386244	0.024	0.0282	0.018	0.0054	0.1739	0.0077	0.0064	0.0533	0.0012	0.104	0.1221	0.0273	0.0018	0.1245	0.0164	0.0064	0.0068	0.0042	0.0031	0.024	0.0217	0.0281	0.0674	0.0207	0.0967	0.0021
2	rs35613649	38854955	0.96	0.3177447436144	0.84	0.549223467132668	1.09779173055842	0.741833952729124	0.024	0.0281	0.018	0.0053	0.1739	0.0077	0.0064	0.0536	0.0012	0.1039	0.122	0.0273	0.0018	0.1246	0.0164	0.0063	0.0068	0.0043	0.0031	0.0239	0.0217	0.0282	0.0674	0.0208	0.0967	0.0021
2	rs11690818	38857333	0.96	0.3177447436144	0.84	0.549223467132668	1.13195388356656	0.73717250149172	0.024	0.0281	0.018	0.0053	0.1739	0.0077	0.0064	0.0536	0.0011	0.1039	0.122	0.0274	0.0018	0.1247	0.0164	0.0063	0.0067	0.0043	0.0031	0.0239	0.0217	0.0282	0.0674	0.0208	0.0967	0.0021
2	rs35151237	38877549	0.96	0.3177447436144	0.84	0.549223467132668	1.05570014274663	0.760997585650777	0.024	0.028	0.018	0.0053	0.1743	0.0076	0.0063	0.0536	0.0012	0.1035	0.1222	0.0275	0.0018	0.1243	0.0165	0.0063	0.0067	0.0044	0.003	0.0238	0.0215	0.0281	0.0675	0.021	0.0969	0.0021
2	rs17023028	38878317	0.96	0.3177447436144	0.84	0.549223467132668	1.05131715101452	0.762965201762688	0.024	0.028	0.018	0.0053	0.1742	0.0076	0.0063	0.0536	0.0012	0.1035	0.1222	0.0275	0.0018	0.1243	0.0165	0.0063	0.0067	0.0044	0.003	0.0238	0.0215	0.0282	0.0675	0.021	0.0968	0.0021
2	rs6733848	38881106	0.96	0.3177447436144	0.84	0.549223467132668	1.04074076557905	0.735069448413622	0.0241	0.028	0.018	0.0053	0.1743	0.0076	0.0063	0.0537	0.0012	0.1035	0.1221	0.0274	0.0018	0.1242	0.0166	0.0063	0.0067	0.0044	0.003	0.0238	0.0215	0.0282	0.0676	0.021	0.0967	0.0021
2	rs12612140	38882577	0.96	0.3177447436144	0.84	0.549223467132668	1.03116340386527	0.719936857516093	0.0241	0.028	0.018	0.0053	0.1743	0.0076	0.0063	0.0537	0.0012	0.1035	0.1221	0.0275	0.0018	0.1242	0.0166	0.0063	0.0067	0.0044	0.003	0.0238	0.0215	0.0282	0.0676	0.0211	0.0967	0.0021
2	rs55818013	38883178	0.96	0.3177447436144	0.84	0.549223467132668	1.0185071074931	0.690031983603367	0.024	0.028	0.018	0.0053	0.1744	0.0076	0.0063	0.0537	0.0012	0.1035	0.1222	0.0274	0.0018	0.1242	0.0166	0.0063	0.0067	0.0044	0.003	0.0238	0.0214	0.0282	0.0675	0.0211	0.0967	0.0021
2	rs6704666	38884563	0.96	0.3177447436144	0.84	0.549223467132668	0.727533890428349	0.623571219831331	0.0239	0.0275	0.0179	0.0045	0.1762	0.007	0.0059	0.0532	0.0012	0.1018	0.1241	0.0277	0.0018	0.1251	0.0168	0.0056	0.0063	0.0048	0.0026	0.0236	0.0207	0.0285	0.0674	0.0216	0.0981	0.0019
2	rs3821023	38893660	0.94	0.389848785336034	0.84	0.549223467132668	0.445322768741067	0.360167738665319	0.0223	0.0271	0.0168	0.0032	0.1819	0.0049	0.0045	0.0495	9e-04	0.1004	0.1298	0.0281	0.0017	0.1283	0.0161	0.0039	0.0051	0.0051	0.0016	0.0252	0.0189	0.0279	0.0689	0.0221	0.0998	0.0014
2	rs6736259	38897754	0.94	0.389848785336034	0.83	0.603719568470427	0.414056785237761	0.354161096644246	0.0222	0.0272	0.0168	0.003	0.1824	0.0047	0.0043	0.0495	9e-04	0.1003	0.1299	0.0281	0.0016	0.1287	0.0161	0.0037	0.0049	0.0051	0.0015	0.0253	0.0188	0.0279	0.069	0.0222	0.0999	0.0014
2	rs59812847	38899673	0.94	0.389848785336034	0.83	0.603719568470427	0.41130179461021	0.352913350053384	0.0222	0.0272	0.0168	0.003	0.1824	0.0047	0.0043	0.0494	9e-04	0.1003	0.13	0.0281	0.0016	0.1286	0.0162	0.0037	0.0049	0.0051	0.0015	0.0254	0.0187	0.0279	0.069	0.0222	0.1	0.0013
2	rs67145759	38902624	0.94	0.389848785336034	0.83	0.603719568470427	0.386644451694905	0.361548306348442	0.0222	0.0272	0.0168	0.0029	0.1826	0.0046	0.0043	0.0494	9e-04	0.1003	0.1301	0.0281	0.0016	0.1286	0.0163	0.0036	0.0048	0.005	0.0015	0.0254	0.0186	0.0279	0.069	0.0222	0.1001	0.0013
2	rs17576472	38903022	0.94	0.389848785336034	0.83	0.603719568470427	0.391268585431579	0.360544108180564	0.0222	0.0272	0.0168	0.0029	0.1826	0.0046	0.0043	0.0494	9e-04	0.1003	0.1301	0.0281	0.0016	0.1286	0.0164	0.0036	0.0049	0.005	0.0015	0.0255	0.0186	0.0278	0.069	0.0222	0.1001	0.0013
2	rs75681202	38905003	0.94	0.389848785336034	0.83	0.603719568470427	0.387366877288077	0.365698988637159	0.0222	0.0272	0.0169	0.0029	0.1826	0.0046	0.0043	0.0494	9e-04	0.1003	0.1302	0.0281	0.0016	0.1287	0.0164	0.0036	0.0049	0.005	0.0015	0.0255	0.0185	0.0278	0.069	0.0222	0.1	0.0013
2	rs114877377	38910496	0.94	0.389848785336034	0.83	0.603719568470427	0.370000237504966	0.36066958952465	0.0221	0.0272	0.0169	0.0029	0.1827	0.0046	0.0043	0.0493	9e-04	0.1003	0.1302	0.028	0.0016	0.1288	0.0166	0.0036	0.0048	0.005	0.0015	0.0254	0.0185	0.0278	0.069	0.0222	0.0999	0.0013
2	rs13014787	38915780	0.94	0.389848785336034	0.84	0.549223467132668	0.351028085504425	0.359791480993366	0.0221	0.0271	0.017	0.0029	0.1829	0.0046	0.0043	0.0493	9e-04	0.1004	0.1303	0.028	0.0016	0.1288	0.0167	0.0036	0.0048	0.005	0.0015	0.0254	0.0184	0.0278	0.0691	0.0223	0.0999	0.0013
2	rs11687518	38916906	0.94	0.389848785336034	0.84	0.549223467132668	0.358149349345659	0.383327710641924	0.0221	0.0271	0.017	0.0029	0.1828	0.0046	0.0043	0.0493	9e-04	0.1004	0.1303	0.028	0.0016	0.1287	0.0167	0.0036	0.0048	0.005	0.0015	0.0254	0.0184	0.0278	0.0691	0.0223	0.0999	0.0013
2	rs6741892	38916970	0.94	0.389848785336034	0.84	0.549223467132668	0.357615371286158	0.379757912824782	0.0221	0.0271	0.017	0.0029	0.1829	0.0045	0.0043	0.0493	9e-04	0.1004	0.1303	0.028	0.0016	0.1287	0.0167	0.0036	0.0048	0.005	0.0015	0.0254	0.0184	0.0278	0.0691	0.0223	0.0999	0.0013
2	rs10200935	38922504	0.94	0.389848785336034	0.84	0.549223467132668	0.34476577901511	0.384093878862328	0.022	0.0271	0.0169	0.0029	0.1831	0.0045	0.0043	0.0494	9e-04	0.1004	0.1306	0.028	0.0016	0.1287	0.0168	0.0035	0.0047	0.005	0.0015	0.0254	0.0184	0.0278	0.0691	0.0222	0.0998	0.0013
2	rs6743790	38929437	0.93	0.429746626914861	0.84	0.549223467132668	0.317534974386708	0.400797747020609	0.022	0.0271	0.0169	0.0028	0.1833	0.0044	0.0043	0.0494	9e-04	0.1004	0.1309	0.0282	0.0016	0.1286	0.0169	0.0034	0.0047	0.005	0.0015	0.0255	0.0182	0.0277	0.0691	0.0222	0.0997	0.0013
2	rs111862747	38930635	0.93	0.429746626914861	0.84	0.549223467132668	0.331132610314715	0.398473212365151	0.022	0.0271	0.0169	0.0028	0.1832	0.0045	0.0043	0.0494	9e-04	0.1004	0.1308	0.0281	0.0016	0.1285	0.0169	0.0034	0.0048	0.005	0.0015	0.0256	0.0182	0.0278	0.069	0.0223	0.0995	0.0013
2	rs12987870	38936539	0.93	0.429746626914861	0.84	0.549223467132668	0.298525107968727	0.414691855576725	0.022	0.0271	0.0169	0.0028	0.1834	0.0045	0.0044	0.0494	9e-04	0.1002	0.1311	0.0282	0.0017	0.1283	0.0169	0.0034	0.0048	0.0049	0.0015	0.0257	0.018	0.0278	0.0691	0.0222	0.0994	0.0013
2	rs17494049	38944519	0.93	0.429746626914861	0.84	0.549223467132668	0.243414705393849	0.446182630966478	0.0219	0.0271	0.0167	0.0028	0.1839	0.0043	0.0043	0.0494	9e-04	0.0999	0.132	0.0284	0.0017	0.1284	0.017	0.0032	0.0046	0.0048	0.0015	0.0258	0.0178	0.0277	0.0695	0.0221	0.0991	0.0013
2	rs113749267	38979305	0.93	0.429746626914861	0.84	0.549223467132668	0.147827623211847	0.444321069904285	0.0218	0.0272	0.0165	0.0027	0.183	0.0041	0.0042	0.0498	9e-04	0.0996	0.133	0.0286	0.0018	0.129	0.0171	0.003	0.0043	0.0045	0.0014	0.0263	0.0177	0.0276	0.0695	0.0221	0.0993	0.0013
2	rs114441065	38981724	0.93	0.429746626914861	0.84	0.549223467132668	0.146555903886713	0.45244719715075	0.0218	0.0272	0.0165	0.0027	0.183	0.0041	0.0042	0.0498	9e-04	0.0996	0.133	0.0286	0.0018	0.129	0.0171	0.003	0.0043	0.0045	0.0014	0.0263	0.0177	0.0276	0.0695	0.0221	0.0993	0.0013
2	rs78311747	38989443	0.93	0.429746626914861	0.84	0.549223467132668	0.136679347590475	0.458064767539088	0.0218	0.0271	0.0165	0.0027	0.1829	0.004	0.0042	0.0498	9e-04	0.0997	0.1331	0.0286	0.0018	0.129	0.0171	0.0031	0.0043	0.0045	0.0014	0.0264	0.0177	0.0276	0.0693	0.0221	0.0993	0.0013
2	rs4589733	38990395	0.93	0.429746626914861	0.84	0.549223467132668	0.137085258660958	0.470837901721992	0.0218	0.0272	0.0165	0.0027	0.1829	0.004	0.0042	0.0499	9e-04	0.0996	0.1332	0.0286	0.0018	0.1289	0.0171	0.0031	0.0042	0.0045	0.0014	0.0264	0.0177	0.0276	0.0693	0.0221	0.0994	0.0013
2	rs4630748	38990460	0.93	0.429746626914861	0.84	0.549223467132668	0.137585833760908	0.472322804073539	0.0218	0.0272	0.0165	0.0027	0.1829	0.004	0.0042	0.0499	9e-04	0.0996	0.1332	0.0286	0.0018	0.129	0.0171	0.0031	0.0042	0.0045	0.0014	0.0264	0.0177	0.0276	0.0693	0.0221	0.0994	0.0013
2	rs3112190	38996561	0.93	0.429746626914861	0.85	0.498060230126391	0.133611874873069	0.490644592485281	0.0218	0.0271	0.0164	0.0027	0.183	0.004	0.0041	0.05	9e-04	0.0996	0.1332	0.0286	0.0019	0.129	0.0171	0.003	0.0042	0.0045	0.0014	0.0264	0.0177	0.0275	0.0693	0.0221	0.0993	0.0013
2	rs62144824	39003202	0.93	0.429746626914861	0.85	0.498060230126391	0.123688790681124	0.494877048810358	0.0219	0.0272	0.0164	0.0026	0.1831	0.004	0.0041	0.0501	9e-04	0.0997	0.1333	0.0286	0.0019	0.1291	0.0171	0.003	0.0042	0.0044	0.0014	0.0263	0.0176	0.0275	0.0694	0.022	0.0992	0.0013
2	rs1056104	39008949	0.93	0.429746626914861	0.85	0.498060230126391	0.120831076357586	0.510934210496508	0.0219	0.0272	0.0164	0.0026	0.1832	0.004	0.0041	0.0501	9e-04	0.0997	0.1333	0.0286	0.0019	0.1291	0.0171	0.003	0.0041	0.0044	0.0014	0.0263	0.0176	0.0275	0.0694	0.022	0.0992	0.0013
2	rs3112204	39014030	0.93	0.429746626914861	0.85	0.498060230126391	0.118528409059281	0.505429932930083	0.0219	0.0272	0.0164	0.0026	0.1832	0.004	0.0041	0.0501	9e-04	0.0997	0.1333	0.0286	0.0019	0.1291	0.0171	0.003	0.0041	0.0044	0.0014	0.0263	0.0176	0.0275	0.0695	0.022	0.0993	0.0013
2	rs12469681	39017163	0.93	0.429746626914861	0.85	0.498060230126391	0.113669238612979	0.50282070914233	0.0219	0.0272	0.0164	0.0026	0.1831	0.004	0.0041	0.0501	9e-04	0.0997	0.1333	0.0286	0.0019	0.1291	0.0171	0.003	0.0041	0.0044	0.0014	0.0263	0.0176	0.0275	0.0695	0.0219	0.0993	0.0013
2	rs116758203	39020877	0.93	0.429746626914861	0.85	0.498060230126391	0.109288141731252	0.502683476714649	0.0219	0.0271	0.0164	0.0026	0.1831	0.004	0.0041	0.0501	9e-04	0.0997	0.1334	0.0286	0.0019	0.129	0.0171	0.003	0.0041	0.0043	0.0014	0.0263	0.0176	0.0275	0.0695	0.0219	0.0993	0.0013
2	rs1530853	39025555	0.93	0.429746626914861	0.85	0.498060230126391	0.0928679110205305	0.486421483203512	0.0219	0.0271	0.0165	0.0026	0.1829	0.004	0.0041	0.0501	9e-04	0.0997	0.1337	0.0287	0.0019	0.1289	0.0172	0.003	0.0041	0.0043	0.0014	0.0264	0.0176	0.0275	0.0694	0.0218	0.0994	0.0014
2	rs77441647	39043907	0.93	0.429746626914861	0.85	0.498060230126391	0.0841195340613079	0.508180183344133	0.0219	0.027	0.0165	0.0026	0.1829	0.004	0.0041	0.0502	9e-04	0.0998	0.1339	0.0288	0.0019	0.1288	0.0172	0.0027	0.004	0.0042	0.0014	0.0264	0.0175	0.0276	0.0695	0.0218	0.0996	0.0013
2	rs3112140	39045129	0.93	0.429746626914861	0.85	0.498060230126391	0.0828327661039107	0.504605596877098	0.0219	0.027	0.0165	0.0026	0.1829	0.004	0.0041	0.0502	9e-04	0.0999	0.1339	0.0289	0.002	0.1288	0.0172	0.0027	0.004	0.0042	0.0014	0.0264	0.0174	0.0276	0.0695	0.0218	0.0996	0.0013
2	rs3770681	39050141	0.93	0.429746626914861	0.85	0.498060230126391	0.0773953057974636	0.467332980120543	0.0218	0.0268	0.0165	0.0026	0.1829	0.0039	0.004	0.0502	9e-04	0.0997	0.1339	0.0286	0.0019	0.1293	0.0171	0.0026	0.0039	0.0041	0.0014	0.0266	0.0174	0.0275	0.0698	0.0216	0.0997	0.0013
2	rs3112147	39050623	0.93	0.429746626914861	0.85	0.498060230126391	0.0747329818810258	0.45645788601567	0.0218	0.0268	0.0166	0.0026	0.1829	0.0039	0.004	0.0502	9e-04	0.0997	0.1339	0.0286	0.0019	0.1292	0.0171	0.0026	0.0039	0.0041	0.0014	0.0266	0.0174	0.0276	0.0698	0.0217	0.0997	0.0013
2	rs62142680	39069293	0.93	0.429746626914861	0.85	0.498060230126391	0.060692519286861	0.493920519340683	0.022	0.0268	0.0168	0.0025	0.1829	0.0038	0.0039	0.0503	8e-04	0.0997	0.1345	0.0288	0.0018	0.1289	0.0172	0.0027	0.0038	0.004	0.0013	0.0267	0.0175	0.0277	0.0693	0.0216	0.0997	0.0013
2	rs7559899	39070481	0.93	0.429746626914861	0.85	0.498060230126391	0.0606551731303889	0.494057137409692	0.022	0.0268	0.0168	0.0025	0.1829	0.0038	0.0039	0.0502	8e-04	0.0996	0.1346	0.0288	0.0018	0.1289	0.0172	0.0027	0.0038	0.004	0.0013	0.0267	0.0175	0.0277	0.0693	0.0216	0.0997	0.0013
2	rs17494406	39079664	0.93	0.429746626914861	0.85	0.498060230126391	0.0603011425237761	0.528231375657549	0.022	0.0268	0.0169	0.0025	0.1831	0.0038	0.0038	0.0502	8e-04	0.0995	0.1347	0.0289	0.0018	0.1288	0.0172	0.0027	0.0037	0.004	0.0013	0.0267	0.0175	0.0277	0.0692	0.0216	0.0998	0.0013
2	rs7598922	39082344	0.92	0.472297109457422	0.85	0.498060230126391	0.0597264543008802	0.564803367552132	0.022	0.0268	0.0169	0.0025	0.1831	0.0038	0.0038	0.0503	8e-04	0.0994	0.1347	0.0289	0.0018	0.1288	0.0172	0.0027	0.0037	0.004	0.0013	0.0267	0.0175	0.0277	0.0692	0.0216	0.0999	0.0013
2	rs11893062	39088323	0.92	0.472297109457422	0.85	0.498060230126391	0.0582056693535052	0.563814696111984	0.022	0.0267	0.0169	0.0025	0.1832	0.0038	0.0037	0.0503	8e-04	0.0993	0.1348	0.029	0.0018	0.1288	0.0173	0.0027	0.0036	0.004	0.0013	0.0267	0.0175	0.0277	0.0692	0.0216	0.0998	0.0013
2	rs61757604	39095403	0.92	0.472297109457422	0.85	0.498060230126391	0.0571224689708867	0.57797838268751	0.022	0.0267	0.017	0.0024	0.1831	0.0038	0.0037	0.0503	8e-04	0.0991	0.135	0.0291	0.0018	0.1287	0.0174	0.0027	0.0036	0.0039	0.0013	0.0268	0.0175	0.0278	0.0692	0.0216	0.0998	0.0013
2	rs114393741	39096377	0.92	0.472297109457422	0.85	0.498060230126391	0.0566215980448657	0.596517098116417	0.022	0.0267	0.017	0.0024	0.1831	0.0038	0.0037	0.0503	8e-04	0.0991	0.135	0.0292	0.0018	0.1287	0.0174	0.0027	0.0036	0.0039	0.0013	0.0268	0.0175	0.0278	0.0693	0.0216	0.0998	0.0013
2	rs11885115	39103053	0.92	0.472297109457422	0.85	0.498060230126391	0.053402854925862	0.602392874208329	0.0221	0.0266	0.0171	0.0024	0.183	0.0038	0.0037	0.0503	8e-04	0.0989	0.1352	0.0294	0.0018	0.1287	0.0175	0.0027	0.0035	0.0039	0.0012	0.0267	0.0175	0.0278	0.0693	0.0217	0.0997	0.0012
2	rs17494511	39107101	0.92	0.472297109457422	0.85	0.498060230126391	0.0527707508911015	0.58380999830577	0.0221	0.0266	0.0172	0.0024	0.183	0.0039	0.0037	0.0503	8e-04	0.0988	0.1352	0.0293	0.0017	0.1287	0.0175	0.0027	0.0035	0.0039	0.0012	0.0267	0.0175	0.0278	0.0693	0.0217	0.0997	0.0013
2	rs61736780	39107750	0.92	0.472297109457422	0.85	0.498060230126391	0.0455432552654452	0.562544168466663	0.0221	0.0266	0.0172	0.0024	0.1829	0.0038	0.0037	0.0503	8e-04	0.0989	0.1352	0.0293	0.0018	0.1287	0.0175	0.0027	0.0035	0.0038	0.0012	0.0267	0.0175	0.0278	0.0693	0.0217	0.0998	0.0012
2	rs3213986	39107841	0.92	0.472297109457422	0.85	0.498060230126391	0.0454508910363299	0.56169753901038	0.0221	0.0266	0.0172	0.0024	0.1829	0.0038	0.0037	0.0503	8e-04	0.0989	0.1352	0.0293	0.0018	0.1287	0.0175	0.0027	0.0035	0.0038	0.0012	0.0267	0.0175	0.0278	0.0694	0.0217	0.0998	0.0012
2	rs3099950	39109558	0.92	0.472297109457422	0.85	0.498060230126391	0.045944975036844	0.587230160120654	0.0221	0.0266	0.0172	0.0024	0.1829	0.0038	0.0036	0.0503	8e-04	0.0989	0.1353	0.0293	0.0018	0.1287	0.0175	0.0027	0.0035	0.0038	0.0012	0.0267	0.0175	0.0278	0.0694	0.0217	0.0998	0.0012
2	rs7565111	39117117	0.92	0.472297109457422	0.85	0.498060230126391	0.0496364838285618	0.65338889634311	0.0221	0.0267	0.017	0.0024	0.1831	0.0037	0.0036	0.0503	9e-04	0.0989	0.1354	0.0293	0.0018	0.1286	0.0175	0.0027	0.0035	0.0039	0.0013	0.0267	0.0174	0.0277	0.0694	0.0216	0.0998	0.0013
2	rs3099957	39121857	0.92	0.472297109457422	0.85	0.498060230126391	0.046818378785152	0.664231002072142	0.0222	0.0267	0.0168	0.0024	0.1831	0.0039	0.0037	0.0503	9e-04	0.099	0.1354	0.029	0.0019	0.1287	0.0175	0.0028	0.0035	0.004	0.0013	0.0269	0.0174	0.0276	0.0694	0.0214	0.0996	0.0013
2	rs12473835	39127020	0.92	0.472297109457422	0.85	0.498060230126391	0.0471014900628397	0.717844783727408	0.0222	0.0266	0.0168	0.0024	0.1832	0.0039	0.0037	0.0502	9e-04	0.099	0.1355	0.0291	0.0018	0.1287	0.0175	0.0028	0.0035	0.004	0.0013	0.0269	0.0174	0.0276	0.0693	0.0215	0.0996	0.0013
2	rs115820268	39135508	0.92	0.472297109457422	0.85	0.498060230126391	0.0462556235631741	0.778441389740504	0.0222	0.0266	0.0168	0.0024	0.1833	0.0039	0.0037	0.0502	9e-04	0.099	0.1356	0.0291	0.0018	0.1286	0.0175	0.0028	0.0034	0.0039	0.0013	0.0269	0.0174	0.0276	0.0693	0.0215	0.0997	0.0012
2	rs79824360	39135922	0.92	0.472297109457422	0.85	0.498060230126391	0.0460535403047473	0.784224080109161	0.0222	0.0266	0.0168	0.0024	0.1833	0.0038	0.0037	0.0502	9e-04	0.099	0.1357	0.0291	0.0018	0.1286	0.0175	0.0028	0.0034	0.0039	0.0013	0.0269	0.0173	0.0276	0.0693	0.0215	0.0997	0.0012
2	rs79523196	39136325	0.92	0.472297109457422	0.85	0.498060230126391	0.0456974791216927	0.775097725491164	0.0222	0.0266	0.0168	0.0024	0.1833	0.0038	0.0037	0.0502	9e-04	0.099	0.1357	0.0291	0.0018	0.1286	0.0175	0.0028	0.0034	0.0039	0.0013	0.0269	0.0173	0.0276	0.0693	0.0215	0.0997	0.0012
2	rs115716878	39141144	0.92	0.472297109457422	0.85	0.498060230126391	0.0452665449443819	0.762965201762688	0.0221	0.0265	0.0168	0.0024	0.1833	0.0038	0.0037	0.0502	9e-04	0.099	0.1357	0.0291	0.0018	0.1287	0.0176	0.0028	0.0034	0.0039	0.0013	0.0269	0.0173	0.0276	0.0693	0.0215	0.0998	0.0012
2	rs10204999	39150901	0.92	0.472297109457422	0.85	0.498060230126391	0.044534248564268	0.784376380046717	0.0221	0.0265	0.0168	0.0024	0.1835	0.0038	0.0037	0.0501	9e-04	0.099	0.1357	0.0291	0.0018	0.1286	0.0176	0.0028	0.0034	0.0039	0.0013	0.0269	0.0173	0.0276	0.0692	0.0215	0.0998	0.0012
2	rs115016228	39156806	0.92	0.472297109457422	0.85	0.498060230126391	0.0420057068276458	0.727869049333892	0.0221	0.0265	0.0168	0.0024	0.1834	0.0038	0.0037	0.0501	9e-04	0.0991	0.1357	0.0291	0.0017	0.1286	0.0177	0.0028	0.0034	0.0039	0.0012	0.0269	0.0173	0.0276	0.0692	0.0215	0.0998	0.0012
2	rs408686	39177320	0.92	0.472297109457422	0.85	0.498060230126391	0.0231070788259596	0.676145359918805	0.0217	0.026	0.017	0.0026	0.1824	0.0035	0.0037	0.0501	6e-04	0.1008	0.1376	0.0309	0.0015	0.1259	0.0195	0.003	0.0031	0.0035	8e-04	0.0267	0.0175	0.028	0.068	0.022	0.099	9e-04
2	rs78168432	39180812	0.92	0.472297109457422	0.85	0.498060230126391	0.0214010641639458	0.612168147183475	0.0217	0.0259	0.0171	0.0026	0.1823	0.0035	0.0037	0.0501	6e-04	0.1009	0.1377	0.031	0.0015	0.1258	0.0197	0.003	0.0031	0.0035	8e-04	0.0267	0.0175	0.0281	0.068	0.022	0.0989	9e-04
2	rs62144301	39184366	0.92	0.472297109457422	0.85	0.498060230126391	0.0224152264590927	0.56452084689308	0.0217	0.0257	0.0172	0.0027	0.1822	0.0035	0.0037	0.0501	5e-04	0.1011	0.1379	0.0311	0.0015	0.1256	0.0198	0.003	0.0031	0.0035	8e-04	0.0267	0.0175	0.0281	0.0679	0.022	0.0989	8e-04
2	rs10865145	39184964	0.92	0.472297109457422	0.85	0.498060230126391	0.0239711632571813	0.592083588769564	0.0217	0.0257	0.0172	0.0027	0.1822	0.0035	0.0037	0.0501	5e-04	0.1011	0.1379	0.0311	0.0015	0.1256	0.0198	0.003	0.0031	0.0035	8e-04	0.0267	0.0175	0.0282	0.0679	0.022	0.0989	8e-04
2	rs11691022	39186896	0.92	0.472297109457422	0.85	0.498060230126391	0.0232126451057134	0.60569503500225	0.0217	0.0257	0.0172	0.0027	0.1821	0.0035	0.0037	0.0501	5e-04	0.1011	0.1379	0.0312	0.0015	0.1255	0.0199	0.003	0.0031	0.0035	8e-04	0.0268	0.0175	0.0282	0.0679	0.0221	0.0989	8e-04
2	rs183623259	39187217	0.92	0.472297109457422	0.85	0.498060230126391	0.0231646175816232	0.60181902396282	0.0217	0.0257	0.0172	0.0027	0.1821	0.0035	0.0037	0.0501	5e-04	0.1011	0.1379	0.0312	0.0015	0.1255	0.02	0.003	0.0031	0.0035	7e-04	0.0268	0.0175	0.0282	0.0679	0.0221	0.0989	8e-04
2	rs80185977	39192977	0.92	0.472297109457422	0.85	0.498060230126391	0.0221817569318485	0.633135586185222	0.0216	0.0256	0.0172	0.0027	0.1819	0.0035	0.0037	0.05	5e-04	0.1011	0.138	0.0312	0.0015	0.1255	0.0203	0.003	0.0031	0.0035	7e-04	0.0269	0.0175	0.0282	0.0679	0.0221	0.0988	8e-04
2	rs116007935	39193430	0.92	0.472297109457422	0.85	0.498060230126391	0.0219223570032764	0.610872221258596	0.0216	0.0255	0.0172	0.0027	0.1819	0.0035	0.0037	0.05	5e-04	0.1011	0.138	0.0312	0.0015	0.1255	0.0203	0.003	0.0031	0.0035	7e-04	0.0269	0.0175	0.0282	0.0679	0.0221	0.0987	8e-04
2	rs12473092	39204040	0.92	0.472297109457422	0.85	0.498060230126391	0.0212383219209697	0.58494951809847	0.0216	0.0254	0.0172	0.0026	0.1818	0.0034	0.0037	0.05	6e-04	0.101	0.138	0.0312	0.0015	0.1258	0.0203	0.003	0.0031	0.0035	8e-04	0.0271	0.0175	0.0282	0.0679	0.0222	0.0985	8e-04
2	rs1869513	39205315	0.92	0.472297109457422	0.85	0.498060230126391	0.0208976952716038	0.601532147673551	0.0216	0.0254	0.0172	0.0026	0.1818	0.0034	0.0037	0.05	6e-04	0.101	0.138	0.0313	0.0015	0.1257	0.0203	0.0032	0.0031	0.0035	8e-04	0.0271	0.0175	0.0282	0.0679	0.0222	0.0984	8e-04
2	rs2168044	39206386	0.92	0.472297109457422	0.85	0.498060230126391	0.0203067731966031	0.597376109136744	0.0216	0.0253	0.0172	0.0026	0.1819	0.0034	0.0037	0.05	5e-04	0.101	0.138	0.0312	0.0014	0.1256	0.0203	0.0032	0.0031	0.0035	8e-04	0.0271	0.0175	0.0282	0.0679	0.0222	0.0984	8e-04
2	rs11124658	39209241	0.92	0.472297109457422	0.85	0.498060230126391	0.0202893220610504	0.604402374100323	0.0216	0.0253	0.0172	0.0026	0.1819	0.0034	0.0037	0.05	5e-04	0.101	0.138	0.0312	0.0014	0.1255	0.0203	0.0032	0.0031	0.0035	8e-04	0.0272	0.0175	0.0282	0.0679	0.0223	0.0984	8e-04
2	rs12471731	39225171	0.91	0.517562282080777	0.85	0.498060230126391	0.0214555112040586	0.575422635737507	0.0216	0.025	0.0172	0.0027	0.1816	0.0034	0.0037	0.0502	6e-04	0.1011	0.1382	0.0312	0.0014	0.1254	0.0205	0.0031	0.0032	0.0036	7e-04	0.0273	0.0175	0.0282	0.0679	0.0224	0.0983	8e-04
2	rs6544186	39226271	0.91	0.517562282080777	0.85	0.498060230126391	0.0216560063885451	0.574003962003608	0.0216	0.025	0.0172	0.0027	0.1816	0.0035	0.0037	0.0502	6e-04	0.1011	0.1382	0.0312	0.0014	0.1254	0.0205	0.0031	0.0032	0.0036	7e-04	0.0273	0.0175	0.0282	0.0679	0.0224	0.0983	8e-04
2	rs1454224	39228125	0.91	0.517562282080777	0.85	0.498060230126391	0.0218486462751226	0.575848403187453	0.0216	0.025	0.0172	0.0027	0.1815	0.0035	0.0037	0.0502	6e-04	0.1012	0.1382	0.0312	0.0014	0.1254	0.0205	0.0031	0.0032	0.0036	7e-04	0.0273	0.0175	0.0282	0.0679	0.0224	0.0983	8e-04
2	rs13024751	39230846	0.91	0.517562282080777	0.85	0.498060230126391	0.0229636812867097	0.610872221258596	0.0215	0.025	0.0172	0.0027	0.1815	0.0035	0.0037	0.0502	6e-04	0.1012	0.1382	0.0312	0.0014	0.1254	0.0205	0.0031	0.0032	0.0036	8e-04	0.0273	0.0175	0.0282	0.0679	0.0224	0.0983	8e-04
2	rs72799435	39232035	0.91	0.517562282080777	0.85	0.498060230126391	0.022144565062506	0.590940743840993	0.0215	0.025	0.0172	0.0027	0.1815	0.0035	0.0037	0.0502	6e-04	0.1011	0.1382	0.0312	0.0014	0.1254	0.0205	0.0031	0.0032	0.0036	8e-04	0.0273	0.0175	0.0282	0.068	0.0224	0.0983	8e-04
2	rs79514334	39232701	0.91	0.517562282080777	0.86	0.450156947394433	0.0218394450203039	0.579257282387664	0.0215	0.025	0.0172	0.0027	0.1815	0.0035	0.0037	0.0502	6e-04	0.1011	0.1382	0.0312	0.0014	0.1254	0.0205	0.0031	0.0032	0.0036	8e-04	0.0273	0.0175	0.0282	0.068	0.0225	0.0983	8e-04
2	rs10184015	39243129	0.91	0.517562282080777	0.85	0.498060230126391	0.0211752754724473	0.572869634403749	0.0215	0.0249	0.0172	0.0027	0.1813	0.0035	0.0037	0.0502	6e-04	0.1012	0.1383	0.0312	0.0014	0.1253	0.0205	0.0031	0.0032	0.0036	8e-04	0.0273	0.0175	0.0283	0.068	0.0225	0.0982	8e-04
2	rs72799439	39244667	0.91	0.517562282080777	0.86	0.450156947394433	0.0210944146894849	0.572160956092374	0.0215	0.0249	0.0172	0.0027	0.1813	0.0035	0.0037	0.0502	6e-04	0.1012	0.1383	0.0312	0.0014	0.1253	0.0205	0.0031	0.0032	0.0036	8e-04	0.0273	0.0175	0.0283	0.068	0.0225	0.0982	8e-04
2	rs114247172	39248804	0.91	0.517562282080777	0.86	0.450156947394433	0.0200547947069748	0.563673491833853	0.0214	0.0248	0.0172	0.0027	0.1812	0.0035	0.0038	0.0503	6e-04	0.1011	0.1385	0.0312	0.0014	0.125	0.0207	0.0031	0.0032	0.0036	8e-04	0.0274	0.0175	0.0284	0.0681	0.0225	0.0981	8e-04
2	rs1377861	39293858	0.91	0.517562282080777	0.86	0.450156947394433	0.0190528633775657	0.546792190944235	0.0214	0.0246	0.0173	0.0027	0.181	0.0035	0.0038	0.0505	6e-04	0.1009	0.1388	0.0312	0.0014	0.1247	0.0208	0.003	0.0033	0.0036	8e-04	0.0274	0.0175	0.0285	0.0682	0.0226	0.098	8e-04
2	rs1377862	39294016	0.91	0.517562282080777	0.86	0.450156947394433	0.0194221050370028	0.550017990210212	0.0214	0.0246	0.0173	0.0027	0.181	0.0035	0.0038	0.0505	6e-04	0.1009	0.1388	0.0312	0.0014	0.1247	0.0208	0.003	0.0032	0.0036	8e-04	0.0274	0.0175	0.0285	0.0682	0.0226	0.098	8e-04
2	rs56048020	39307844	0.91	0.517562282080777	0.86	0.450156947394433	0.0188370924421279	0.558595900600393	0.0213	0.0246	0.0174	0.0027	0.181	0.0035	0.0039	0.0504	6e-04	0.101	0.1388	0.0312	0.0014	0.1247	0.0209	0.0031	0.0032	0.0036	8e-04	0.0274	0.0175	0.0286	0.0682	0.0226	0.098	8e-04
2	rs62142813	39310659	0.91	0.517562282080777	0.86	0.450156947394433	0.0188536266990621	0.556624321713013	0.0213	0.0246	0.0174	0.0027	0.181	0.0035	0.0039	0.0504	6e-04	0.101	0.1388	0.0312	0.0014	0.1247	0.0209	0.0031	0.0032	0.0036	8e-04	0.0274	0.0175	0.0285	0.0682	0.0226	0.098	8e-04
2	rs297152	39326734	0.91	0.517562282080777	0.86	0.450156947394433	0.0183621811723527	0.522403404374063	0.0213	0.0245	0.0175	0.0027	0.181	0.0035	0.0039	0.0505	6e-04	0.101	0.1388	0.0313	0.0014	0.1245	0.0209	0.0031	0.0032	0.0036	7e-04	0.0272	0.0175	0.0286	0.0682	0.0226	0.0978	8e-04
2	rs78135846	39331522	0.91	0.517562282080777	0.86	0.450156947394433	0.0175247493370482	0.532961065409892	0.0212	0.0245	0.0175	0.0027	0.1811	0.0035	0.0039	0.0505	6e-04	0.101	0.1389	0.0313	0.0014	0.1244	0.0209	0.0031	0.0032	0.0036	7e-04	0.0272	0.0175	0.0286	0.0684	0.0227	0.0978	8e-04
2	rs34766362	39345732	0.91	0.517562282080777	0.86	0.450156947394433	0.0173684641565892	0.548614894169152	0.021	0.0244	0.0175	0.0027	0.1811	0.0034	0.0038	0.0505	6e-04	0.1011	0.1391	0.0313	0.0013	0.1243	0.021	0.003	0.0032	0.0036	7e-04	0.0272	0.0174	0.0286	0.0685	0.0227	0.0979	7e-04
2	rs115980991	39345956	0.91	0.517562282080777	0.86	0.450156947394433	0.0168980992004661	0.537422110993314	0.021	0.0244	0.0175	0.0027	0.1812	0.0034	0.0038	0.0505	6e-04	0.1011	0.1391	0.0313	0.0013	0.1243	0.021	0.003	0.0032	0.0036	7e-04	0.0272	0.0174	0.0286	0.0685	0.0227	0.0979	7e-04
2	rs34720947	39352401	0.91	0.517562282080777	0.86	0.450156947394433	0.0160515631997129	0.509281341970346	0.021	0.0244	0.0175	0.0027	0.1812	0.0034	0.0038	0.0505	6e-04	0.101	0.1392	0.0314	0.0013	0.1243	0.021	0.0029	0.0032	0.0036	7e-04	0.0272	0.0173	0.0286	0.0686	0.0227	0.0979	7e-04
2	rs78570295	39354876	0.91	0.517562282080777	0.89	0.325204496311925	0.016088346591761	0.523789546942381	0.021	0.0244	0.0175	0.0027	0.1811	0.0034	0.0038	0.0504	6e-04	0.1011	0.1392	0.0314	0.0013	0.1244	0.021	0.0029	0.0032	0.0036	7e-04	0.0272	0.0173	0.0286	0.0686	0.0227	0.0979	7e-04
2	rs115383271	39367533	0.91	0.517562282080777	0.89	0.325204496311925	0.0210585483252398	0.643753768965199	0.0204	0.0238	0.0175	0.0027	0.1807	0.0034	0.0038	0.0506	6e-04	0.1011	0.1404	0.031	0.0013	0.1243	0.0211	0.0028	0.0033	0.0037	7e-04	0.027	0.0166	0.0291	0.0688	0.0234	0.0979	7e-04
2	rs12990816	39368495	0.91	0.517562282080777	0.89	0.325204496311925	0.0224621318413796	0.674082636763065	0.0203	0.0237	0.0175	0.0027	0.1806	0.0034	0.0039	0.0506	6e-04	0.1011	0.1404	0.031	0.0013	0.1243	0.0211	0.0028	0.0033	0.0037	7e-04	0.027	0.0165	0.0293	0.0688	0.0235	0.0978	7e-04
2	rs10171977	39373207	0.91	0.517562282080777	0.9	0.289513196358555	0.0240992884374214	0.652950219178338	0.02	0.0237	0.0176	0.0027	0.1804	0.0035	0.0039	0.0505	6e-04	0.1012	0.1409	0.0309	0.0013	0.1242	0.0211	0.0029	0.0034	0.0037	7e-04	0.027	0.0164	0.0296	0.0688	0.0236	0.0976	7e-04
2	rs71439246	39377823	0.91	0.517562282080777	0.9	0.289513196358555	0.0235897170737596	0.656168761085753	0.0199	0.0237	0.0176	0.0027	0.1807	0.0034	0.0039	0.0505	6e-04	0.1012	0.1413	0.0309	0.0013	0.1242	0.0212	0.0028	0.0033	0.0037	8e-04	0.0268	0.0163	0.0297	0.0688	0.0237	0.0972	7e-04
2	rs1510112	39378320	0.91	0.517562282080777	0.9	0.289513196358555	0.0241585882761022	0.694032464425304	0.0199	0.0236	0.0176	0.0027	0.1807	0.0034	0.0039	0.0506	6e-04	0.1011	0.1414	0.0309	0.0013	0.1242	0.0211	0.0028	0.0033	0.0037	8e-04	0.0268	0.0163	0.0297	0.0688	0.0237	0.0973	7e-04
2	rs61141933	39388479	0.91	0.517562282080777	0.9	0.289513196358555	0.0230592083605058	0.606844617274835	0.0196	0.0235	0.0176	0.0027	0.1811	0.0034	0.0038	0.0505	6e-04	0.1008	0.142	0.0309	0.0012	0.1242	0.0212	0.0027	0.0033	0.0036	7e-04	0.0266	0.0163	0.0299	0.0688	0.0237	0.097	7e-04
2	rs66771682	39389178	0.91	0.517562282080777	0.9	0.289513196358555	0.0241486977202529	0.640403883458199	0.0196	0.0235	0.0176	0.0027	0.1811	0.0034	0.0038	0.0506	6e-04	0.1008	0.1421	0.031	0.0012	0.1242	0.0212	0.0027	0.0033	0.0036	7e-04	0.0266	0.0163	0.0299	0.0688	0.0237	0.097	7e-04
2	rs12478214	39395025	0.92	0.472297109457422	0.9	0.289513196358555	0.019388324306808	0.600671714308084	0.0194	0.0235	0.0176	0.0027	0.181	0.0034	0.0038	0.0508	6e-04	0.1006	0.1425	0.0308	0.0012	0.1242	0.0213	0.0028	0.0033	0.0036	7e-04	0.0266	0.0164	0.0299	0.0687	0.0237	0.0971	7e-04
2	rs7566123	39406572	0.92	0.472297109457422	0.9	0.289513196358555	0.0183540704608509	0.571169164224025	0.0193	0.0235	0.0176	0.0026	0.1809	0.0033	0.0037	0.051	6e-04	0.1003	0.1429	0.0307	0.0012	0.1242	0.0213	0.0028	0.0033	0.0036	7e-04	0.0267	0.0164	0.0298	0.0687	0.0237	0.0971	7e-04
2	rs116708498	39422961	0.92	0.472297109457422	0.9	0.289513196358555	0.0170052155721096	0.577836324899899	0.0193	0.0235	0.0175	0.0026	0.1809	0.0033	0.0037	0.0512	6e-04	0.1001	0.1433	0.0305	0.0012	0.1242	0.0213	0.0027	0.0033	0.0036	7e-04	0.0268	0.0165	0.0299	0.0686	0.0237	0.0972	6e-04
2	rs12990981	39447235	0.92	0.472297109457422	0.9	0.289513196358555	0.015926962678152	0.558173275685782	0.0192	0.0235	0.0175	0.0026	0.181	0.0032	0.0036	0.0513	6e-04	0.0998	0.1436	0.0303	0.0011	0.1243	0.0212	0.0027	0.0032	0.0036	7e-04	0.0269	0.0165	0.0299	0.0685	0.0236	0.0974	6e-04
2	rs11124663	39452861	0.92	0.472297109457422	0.9	0.289513196358555	0.0154714140562546	0.537980390952681	0.0192	0.0235	0.0175	0.0026	0.181	0.0032	0.0036	0.0513	6e-04	0.0998	0.1437	0.0303	0.0011	0.1243	0.0212	0.0027	0.0032	0.0036	7e-04	0.0269	0.0166	0.0299	0.0684	0.0236	0.0974	6e-04
2	rs77837054	39461632	0.92	0.472297109457422	0.9	0.289513196358555	0.0146991637219211	0.499666778159283	0.0193	0.0236	0.0175	0.0026	0.1809	0.0032	0.0036	0.0513	6e-04	0.0998	0.1437	0.0302	0.0011	0.1243	0.0212	0.0027	0.0032	0.0036	7e-04	0.0269	0.0166	0.03	0.0684	0.0236	0.0973	6e-04
2	rs4516411	39468676	0.92	0.472297109457422	0.9	0.289513196358555	0.0148304696833312	0.553107902883485	0.0195	0.0237	0.0173	0.0026	0.1807	0.0031	0.0035	0.0513	6e-04	0.0997	0.1443	0.0299	0.0011	0.1244	0.0212	0.0027	0.0032	0.0036	7e-04	0.0271	0.0167	0.0301	0.0682	0.0236	0.0972	7e-04
2	rs74342381	39476217	0.92	0.472297109457422	0.9	0.289513196358555	0.013311007108621	0.491599493829104	0.0196	0.0238	0.0174	0.0027	0.1805	0.0032	0.0036	0.0511	7e-04	0.0998	0.1444	0.0296	0.0012	0.1242	0.0213	0.0027	0.0032	0.0037	7e-04	0.0272	0.0169	0.0304	0.0678	0.0236	0.0969	7e-04
2	rs12466321	39479219	0.92	0.472297109457422	0.9	0.289513196358555	0.0135299039957348	0.516729883785269	0.0197	0.0239	0.0174	0.0027	0.1804	0.0032	0.0036	0.051	7e-04	0.0998	0.1444	0.0295	0.0012	0.1242	0.0214	0.0027	0.0032	0.0037	7e-04	0.0272	0.0169	0.0305	0.0677	0.0236	0.0969	7e-04
2	rs17505544	39493321	0.92	0.472297109457422	0.9	0.289513196358555	0.0163029148294025	0.62039070338382	0.0197	0.0239	0.0174	0.0027	0.1802	0.0033	0.0036	0.0508	7e-04	0.0998	0.1445	0.0294	0.0012	0.1242	0.0214	0.0028	0.0032	0.0037	7e-04	0.0273	0.0169	0.0306	0.0675	0.0236	0.0967	7e-04
2	rs7600014	39503691	0.92	0.472297109457422	0.9	0.289513196358555	0.0166626759611523	0.634297213320199	0.0199	0.0241	0.0174	0.0028	0.1802	0.0034	0.0037	0.0506	8e-04	0.0998	0.1447	0.0291	0.0013	0.1238	0.0215	0.0028	0.0034	0.0038	8e-04	0.0273	0.0168	0.0308	0.0672	0.0235	0.0965	8e-04
2	rs10190078	39503982	0.92	0.472297109457422	0.9	0.289513196358555	0.0171822724212295	0.654705335324156	0.0199	0.0241	0.0174	0.0028	0.1802	0.0034	0.0037	0.0506	8e-04	0.0998	0.1447	0.0291	0.0013	0.1238	0.0215	0.0028	0.0034	0.0038	8e-04	0.0273	0.0168	0.0308	0.0672	0.0235	0.0965	8e-04
2	rs17023547	39506712	0.92	0.472297109457422	0.9	0.289513196358555	0.0163923144786281	0.628204230388219	0.0199	0.0241	0.0174	0.0028	0.1802	0.0035	0.0037	0.0506	8e-04	0.0997	0.1447	0.0291	0.0013	0.1238	0.0215	0.0028	0.0034	0.0038	8e-04	0.0273	0.0168	0.0308	0.0672	0.0235	0.0964	8e-04
2	rs17506209	39509841	0.92	0.472297109457422	0.9	0.289513196358555	0.0161178179459131	0.599524926517644	0.02	0.0241	0.0174	0.0028	0.1801	0.0035	0.0037	0.0506	8e-04	0.0996	0.1447	0.0291	0.0013	0.1237	0.0215	0.0028	0.0034	0.0039	8e-04	0.0273	0.0168	0.0308	0.0672	0.0235	0.0964	9e-04
2	rs11124671	39510977	0.92	0.472297109457422	0.9	0.289513196358555	0.0161178179459131	0.594943012054691	0.02	0.0241	0.0174	0.0028	0.1801	0.0035	0.0037	0.0506	8e-04	0.0996	0.1447	0.0291	0.0013	0.1236	0.0215	0.0028	0.0034	0.0039	8e-04	0.0272	0.0168	0.0308	0.0672	0.0235	0.0964	9e-04
2	rs12473473	39515500	0.92	0.472297109457422	0.9	0.289513196358555	0.0156005772748197	0.582813357641291	0.02	0.0241	0.0174	0.0028	0.1801	0.0035	0.0037	0.0507	8e-04	0.0996	0.1448	0.0291	0.0013	0.1236	0.0215	0.0028	0.0034	0.0039	8e-04	0.0272	0.0168	0.0308	0.0672	0.0235	0.0964	9e-04
2	rs80002758	39521592	0.92	0.472297109457422	0.9	0.289513196358555	0.0159196554875662	0.593941838942692	0.02	0.0241	0.0174	0.0029	0.18	0.0035	0.0037	0.0507	8e-04	0.0996	0.1448	0.029	0.0013	0.1235	0.0215	0.0029	0.0034	0.0039	8e-04	0.0272	0.0167	0.0309	0.0671	0.0235	0.0964	9e-04
2	rs78605778	39527942	0.92	0.472297109457422	0.9	0.289513196358555	0.016044213956738	0.630233696405212	0.02	0.0241	0.0174	0.0029	0.18	0.0035	0.0037	0.0507	8e-04	0.0996	0.1449	0.029	0.0014	0.1235	0.0215	0.0029	0.0034	0.0039	8e-04	0.0273	0.0167	0.0309	0.0671	0.0235	0.0964	9e-04
2	rs11684665	39538069	0.92	0.472297109457422	0.9	0.289513196358555	0.0171359539929066	0.641422984042132	0.02	0.0241	0.0174	0.003	0.1799	0.0035	0.0037	0.0507	8e-04	0.0995	0.1449	0.0289	0.0014	0.1235	0.0214	0.0029	0.0035	0.004	9e-04	0.0273	0.0167	0.031	0.067	0.0235	0.0964	9e-04
2	rs6725784	39539427	0.92	0.472297109457422	0.9	0.289513196358555	0.0171051259375291	0.634297213320199	0.02	0.0241	0.0174	0.003	0.1799	0.0035	0.0037	0.0507	9e-04	0.0995	0.1449	0.0289	0.0014	0.1235	0.0214	0.0029	0.0035	0.004	9e-04	0.0273	0.0167	0.031	0.067	0.0235	0.0965	9e-04
2	rs111428495	39550229	0.92	0.472297109457422	0.9	0.289513196358555	0.017345109732248	0.612168147183475	0.0201	0.0241	0.0175	0.0031	0.1798	0.0035	0.0037	0.0507	9e-04	0.0995	0.1449	0.0288	0.0014	0.1234	0.0214	0.0029	0.0035	0.004	9e-04	0.0272	0.0167	0.0311	0.0669	0.0235	0.0965	9e-04
2	rs9309037	39556784	0.92	0.472297109457422	0.9	0.289513196358555	0.0185331110079837	0.632264692220936	0.0201	0.0241	0.0176	0.0031	0.1797	0.0035	0.0037	0.0507	9e-04	0.0994	0.1449	0.0288	0.0014	0.1234	0.0213	0.0029	0.0035	0.004	9e-04	0.0273	0.0167	0.0311	0.0669	0.0236	0.0963	9e-04
2	rs75542036	39562351	0.92	0.472297109457422	0.9	0.289513196358555	0.0186477071237156	0.635749945461327	0.0201	0.0241	0.0177	0.0032	0.1798	0.0035	0.0037	0.0507	9e-04	0.0993	0.145	0.0287	0.0014	0.1233	0.0213	0.0029	0.0035	0.004	9e-04	0.0273	0.0167	0.0312	0.0668	0.0236	0.0963	9e-04
2	rs115455275	39575017	0.92	0.472297109457422	0.9	0.289513196358555	0.0207998349048921	0.650027444196401	0.0201	0.0241	0.0178	0.0032	0.1797	0.0034	0.0037	0.0507	9e-04	0.0993	0.145	0.0287	0.0014	0.1233	0.0212	0.0029	0.0035	0.0041	0.001	0.0273	0.0167	0.0312	0.0667	0.0237	0.0963	0.001
2	rs80202088	39584580	0.92	0.472297109457422	0.9	0.289513196358555	0.0219592795393869	0.634006759949058	0.0201	0.0241	0.0179	0.0032	0.1795	0.0034	0.0037	0.0507	9e-04	0.0993	0.145	0.0286	0.0014	0.1233	0.0211	0.0029	0.0036	0.0041	0.001	0.0273	0.0167	0.0313	0.0667	0.0237	0.0963	0.001
2	rs2542008	39594111	0.92	0.472297109457422	0.91	0.256642068151906	0.0238533277757754	0.637494245936167	0.0201	0.0241	0.018	0.0032	0.1794	0.0034	0.0037	0.0508	9e-04	0.0992	0.145	0.0285	0.0014	0.1233	0.021	0.0028	0.0036	0.0041	0.001	0.0273	0.0166	0.0314	0.0667	0.0238	0.0963	0.001
2	rs55804701	39602792	0.92	0.472297109457422	0.91	0.256642068151906	0.0242477338641412	0.629073813925657	0.0202	0.0241	0.0179	0.0032	0.1794	0.0034	0.0036	0.0508	9e-04	0.0992	0.1451	0.0285	0.0014	0.1235	0.0209	0.0028	0.0035	0.0042	0.001	0.0273	0.0166	0.0315	0.0669	0.0238	0.0962	9e-04
2	rs114421161	39603429	0.92	0.472297109457422	0.91	0.256642068151906	0.0242874296266515	0.605120438041011	0.0202	0.0241	0.0179	0.0032	0.1794	0.0034	0.0036	0.0508	9e-04	0.0992	0.1451	0.0285	0.0014	0.1235	0.0209	0.0028	0.0035	0.0042	0.001	0.0273	0.0166	0.0315	0.0669	0.0238	0.0962	9e-04
2	rs62136497	39624926	0.92	0.472297109457422	0.91	0.256642068151906	0.0263320717573823	0.577268178193843	0.0202	0.0242	0.0178	0.0031	0.1793	0.0035	0.0036	0.0507	9e-04	0.0992	0.1453	0.0283	0.0013	0.1237	0.0206	0.0028	0.0034	0.0042	9e-04	0.0274	0.0166	0.0317	0.0672	0.0239	0.0961	9e-04
2	rs12712643	39626388	0.92	0.472297109457422	0.91	0.256642068151906	0.0267339749997502	0.575564549749193	0.0202	0.0242	0.0177	0.003	0.1792	0.0035	0.0036	0.0507	9e-04	0.0992	0.1453	0.0282	0.0013	0.1238	0.0206	0.0028	0.0034	0.0042	9e-04	0.0274	0.0166	0.0317	0.0672	0.0239	0.0961	9e-04
2	rs1558855	39639426	0.92	0.472297109457422	0.91	0.256642068151906	0.0259761353026638	0.509281341970346	0.0202	0.0242	0.0176	0.003	0.1791	0.0034	0.0036	0.0507	8e-04	0.0993	0.1455	0.0281	0.0013	0.1238	0.0206	0.0028	0.0033	0.0042	9e-04	0.0274	0.0166	0.0319	0.0672	0.024	0.0961	9e-04
2	rs115053366	39655932	0.92	0.472297109457422	0.92	0.226487429171296	0.0273990419090176	0.541752536685539	0.0202	0.0242	0.0175	0.003	0.1791	0.0034	0.0036	0.0506	8e-04	0.0993	0.1456	0.028	0.0013	0.1238	0.0206	0.0029	0.0034	0.0042	9e-04	0.0274	0.0166	0.0319	0.0671	0.0241	0.0961	9e-04
2	rs115113482	39679423	0.92	0.472297109457422	0.92	0.226487429171296	0.0286300628026594	0.540214947963373	0.0203	0.0242	0.0173	0.003	0.1792	0.0035	0.0037	0.0505	8e-04	0.0993	0.1457	0.0278	0.0012	0.1238	0.0206	0.0029	0.0034	0.0042	9e-04	0.0275	0.0165	0.0321	0.067	0.0242	0.0962	8e-04
2	rs11695072	39680559	0.92	0.472297109457422	0.92	0.226487429171296	0.0300611342135024	0.564944640805452	0.0203	0.0242	0.0173	0.003	0.1792	0.0035	0.0037	0.0505	8e-04	0.0993	0.1458	0.0278	0.0012	0.1238	0.0206	0.0029	0.0034	0.0042	9e-04	0.0275	0.0165	0.0321	0.067	0.0242	0.0962	8e-04
2	rs10865153	39689746	0.92	0.472297109457422	0.92	0.226487429171296	0.0323132544560394	0.553248454534628	0.0203	0.0242	0.0172	0.0031	0.1794	0.0035	0.0038	0.0504	8e-04	0.0991	0.146	0.0274	0.0012	0.1239	0.0205	0.003	0.0034	0.0042	9e-04	0.0275	0.0166	0.0321	0.0669	0.0244	0.0962	8e-04
2	rs72801495	39698070	0.92	0.472297109457422	0.93	0.198940398764014	0.0348344576582059	0.506392089881121	0.0203	0.0241	0.0172	0.003	0.1794	0.0035	0.0038	0.0505	8e-04	0.0991	0.1461	0.0274	0.0012	0.1237	0.0205	0.003	0.0034	0.0042	9e-04	0.0275	0.0166	0.0322	0.0667	0.0245	0.0962	8e-04
2	rs78814577	39704441	0.92	0.472297109457422	0.93	0.198940398764014	0.0368595997173888	0.506804584956283	0.0203	0.0241	0.0172	0.003	0.1794	0.0035	0.0038	0.0505	8e-04	0.0991	0.1462	0.0274	0.0012	0.1237	0.0205	0.003	0.0034	0.0042	9e-04	0.0275	0.0166	0.0323	0.0667	0.0245	0.0962	8e-04
2	rs78888684	39711467	0.92	0.472297109457422	0.93	0.198940398764014	0.0369529390403768	0.491599493829104	0.0203	0.0241	0.0173	0.003	0.1793	0.0035	0.0038	0.0504	8e-04	0.0991	0.1462	0.0274	0.0012	0.1237	0.0205	0.0031	0.0034	0.0042	9e-04	0.0275	0.0166	0.0323	0.0666	0.0245	0.0962	8e-04
2	rs4670940	39714650	0.92	0.472297109457422	0.93	0.198940398764014	0.0377597136471114	0.509694432018193	0.0203	0.0241	0.0173	0.003	0.1792	0.0035	0.0038	0.0504	8e-04	0.0991	0.1462	0.0274	0.0012	0.1237	0.0205	0.0031	0.0034	0.0042	9e-04	0.0275	0.0166	0.0323	0.0666	0.0245	0.0962	8e-04
2	rs113013023	39715519	0.92	0.472297109457422	0.93	0.198940398764014	0.0375029299325781	0.503781602774668	0.0203	0.0241	0.0173	0.003	0.1792	0.0035	0.0038	0.0503	8e-04	0.0991	0.1462	0.0274	0.0012	0.1236	0.0205	0.0031	0.0034	0.0042	9e-04	0.0275	0.0166	0.0323	0.0666	0.0246	0.0962	8e-04
2	rs6753798	39752158	0.93	0.429746626914861	0.94	0.173887076546345	0.0399563719283393	0.450045272735287	0.0202	0.0239	0.0172	0.0032	0.1782	0.0036	0.004	0.0503	8e-04	0.0984	0.1484	0.0275	0.0011	0.1238	0.0205	0.0034	0.0037	0.0042	9e-04	0.0272	0.0169	0.0327	0.067	0.0248	0.0937	7e-04
2	rs12476783	39754150	0.93	0.429746626914861	0.94	0.173887076546345	0.0408219611010614	0.458198741319616	0.0202	0.0239	0.0172	0.0032	0.1781	0.0036	0.004	0.0503	8e-04	0.0983	0.1484	0.0275	0.0011	0.1239	0.0205	0.0034	0.0037	0.0042	9e-04	0.0272	0.017	0.0328	0.067	0.0249	0.0937	7e-04
2	rs13391377	39755749	0.93	0.429746626914861	0.94	0.173887076546345	0.0409937440147384	0.472863069931297	0.0201	0.0239	0.0173	0.0032	0.1775	0.0036	0.0039	0.0504	8e-04	0.0986	0.148	0.0275	0.0011	0.1244	0.0204	0.0033	0.0036	0.0043	9e-04	0.0273	0.017	0.0329	0.0669	0.025	0.094	7e-04
2	rs56014804	39757855	0.93	0.429746626914861	0.94	0.173887076546345	0.0418455626024826	0.459404968286183	0.02	0.0238	0.0174	0.0033	0.1775	0.0037	0.004	0.0503	7e-04	0.0981	0.1481	0.0276	0.0011	0.1243	0.0204	0.0033	0.0038	0.0042	9e-04	0.0273	0.017	0.0329	0.0669	0.0251	0.0941	7e-04
2	rs4670285	39758174	0.93	0.429746626914861	0.94	0.173887076546345	0.0416423483845249	0.453916699732508	0.02	0.0238	0.0174	0.0033	0.1775	0.0037	0.004	0.0503	7e-04	0.0981	0.1481	0.0276	0.0011	0.1242	0.0204	0.0033	0.0038	0.0042	9e-04	0.0273	0.017	0.0329	0.0669	0.0251	0.0941	7e-04
2	rs6712583	39761986	0.93	0.429746626914861	0.94	0.173887076546345	0.0402812444830311	0.455655002605928	0.02	0.0238	0.0175	0.0034	0.1774	0.0037	0.004	0.0503	7e-04	0.0978	0.1482	0.0276	0.0011	0.1242	0.0204	0.0033	0.0038	0.0042	9e-04	0.0273	0.0171	0.0329	0.067	0.0251	0.0941	7e-04
2	rs17474319	39770291	0.93	0.429746626914861	0.94	0.173887076546345	0.0418310248123883	0.421883592289604	0.02	0.0237	0.0177	0.0034	0.1774	0.0039	0.0041	0.05	7e-04	0.0969	0.1484	0.0277	0.001	0.1241	0.0204	0.0035	0.0039	0.0041	9e-04	0.0273	0.0171	0.0331	0.0672	0.0253	0.0941	7e-04
2	rs10196602	39772004	0.93	0.429746626914861	0.94	0.173887076546345	0.0459294799207436	0.428450429452184	0.02	0.0237	0.0178	0.0034	0.1774	0.004	0.0041	0.0499	7e-04	0.0966	0.1484	0.0277	0.001	0.124	0.0204	0.0035	0.0039	0.0041	0.001	0.0273	0.0172	0.0332	0.0672	0.0253	0.0941	7e-04
2	rs4670286	39777712	0.93	0.429746626914861	0.94	0.173887076546345	0.0420057068276458	0.39795715482343	0.0199	0.0236	0.0178	0.0035	0.1766	0.004	0.0041	0.0497	7e-04	0.096	0.1487	0.0278	0.001	0.124	0.0205	0.0036	0.004	0.0041	0.001	0.0273	0.0173	0.0333	0.0672	0.0256	0.0944	6e-04
2	rs4670944	39778109	0.93	0.429746626914861	0.94	0.173887076546345	0.0422540273334629	0.387162806791009	0.0199	0.0236	0.0177	0.0035	0.1765	0.004	0.0041	0.0497	7e-04	0.096	0.1487	0.0278	0.001	0.124	0.0205	0.0036	0.004	0.0041	0.001	0.0273	0.0173	0.0333	0.0672	0.0256	0.0945	6e-04
2	rs112880697	39784477	0.93	0.429746626914861	0.94	0.173887076546345	0.0414542561498557	0.301927843427044	0.0199	0.0236	0.0178	0.0036	0.176	0.0041	0.0042	0.0496	7e-04	0.0957	0.1487	0.0279	0.001	0.1238	0.0207	0.0037	0.0041	0.0041	0.001	0.0272	0.0175	0.0334	0.0674	0.0257	0.0944	6e-04
2	rs114592879	39793730	0.93	0.429746626914861	0.94	0.173887076546345	0.0472276889657237	0.300023504892742	0.0199	0.0237	0.0179	0.0037	0.1753	0.0042	0.0042	0.0494	7e-04	0.0951	0.1491	0.028	0.001	0.1236	0.021	0.0038	0.0042	0.0041	0.001	0.0271	0.0176	0.0335	0.0675	0.0259	0.0942	6e-04
2	rs75868594	39794114	0.93	0.429746626914861	0.94	0.173887076546345	0.0474015863172845	0.305627763977358	0.0199	0.0236	0.0179	0.0037	0.1754	0.0042	0.0042	0.0494	7e-04	0.0951	0.1491	0.028	0.001	0.1236	0.021	0.0038	0.0042	0.0041	0.001	0.0271	0.0177	0.0335	0.0675	0.0259	0.0941	6e-04
2	rs72936898	39796886	0.93	0.429746626914861	0.94	0.173887076546345	0.047196117782508	0.297766816158571	0.0199	0.0236	0.0179	0.0037	0.1753	0.0042	0.0043	0.0493	7e-04	0.095	0.149	0.028	0.001	0.1235	0.021	0.0038	0.0042	0.0041	0.001	0.0271	0.0177	0.0335	0.0675	0.0259	0.0941	6e-04
2	rs7597939	39814690	0.93	0.429746626914861	0.95	0.15120882267165	0.0536261440212082	0.309101153825317	0.0198	0.0236	0.0179	0.0039	0.1751	0.0044	0.0044	0.0492	7e-04	0.0947	0.1487	0.028	0.001	0.1231	0.0211	0.004	0.0043	0.0041	0.0011	0.027	0.018	0.0337	0.0677	0.0261	0.0939	7e-04
2	rs75368461	39816539	0.93	0.429746626914861	0.94	0.173887076546345	0.0727808772382761	0.320318245663164	0.0195	0.0232	0.018	0.0043	0.1733	0.0048	0.0046	0.0495	9e-04	0.094	0.1485	0.0278	0.0013	0.1229	0.0214	0.0046	0.005	0.0043	0.0015	0.0272	0.018	0.0337	0.0673	0.0268	0.0929	9e-04
2	rs10198193	39817956	0.93	0.429746626914861	0.94	0.173887076546345	0.125073784274935	0.365195160757507	0.0191	0.0229	0.0181	0.0047	0.1721	0.0051	0.0048	0.0496	0.001	0.0935	0.1483	0.0274	0.0015	0.1226	0.0217	0.0053	0.0057	0.0046	0.0018	0.0275	0.0181	0.0335	0.0669	0.0274	0.0918	0.0012
2	rs11674715	39818957	0.93	0.429746626914861	0.94	0.173887076546345	0.129768330475344	0.418741260159837	0.0195	0.0224	0.0177	0.0048	0.1719	0.0052	0.0049	0.0493	0.0011	0.0929	0.1486	0.0271	0.0018	0.123	0.0218	0.0055	0.006	0.0047	0.002	0.0276	0.018	0.0334	0.067	0.0274	0.0912	0.0013
2	rs115667515	39832506	0.93	0.429746626914861	0.95	0.15120882267165	0.13370421344643	0.432007840536817	0.0197	0.0223	0.0176	0.0049	0.1717	0.0053	0.0049	0.0492	0.0011	0.0929	0.1488	0.0271	0.0019	0.1229	0.0218	0.0056	0.0061	0.0047	0.002	0.0275	0.0179	0.0334	0.067	0.0274	0.091	0.0013
2	rs17475522	39836823	0.93	0.429746626914861	0.95	0.15120882267165	0.134784336684639	0.419264540475035	0.0197	0.0222	0.0176	0.0049	0.1716	0.0053	0.0049	0.0492	0.0011	0.0929	0.1489	0.027	0.0019	0.123	0.0218	0.0057	0.0061	0.0047	0.002	0.0275	0.0179	0.0333	0.067	0.0274	0.0909	0.0013
2	rs1861241	39842361	0.93	0.429746626914861	0.95	0.15120882267165	0.162939814144495	0.456190216880892	0.0198	0.0221	0.0175	0.0049	0.1715	0.0053	0.005	0.0491	0.0012	0.0928	0.1489	0.0269	0.002	0.1231	0.0219	0.0057	0.0062	0.0047	0.0021	0.0275	0.0179	0.0333	0.067	0.0275	0.0908	0.0013
2	rs7587205	39843197	0.93	0.429746626914861	0.95	0.15120882267165	0.144386398191299	0.468814998408806	0.0199	0.0221	0.0175	0.005	0.1722	0.0053	0.005	0.0489	0.0012	0.0925	0.1482	0.0269	0.002	0.1217	0.0219	0.0058	0.0062	0.0047	0.0021	0.0291	0.0183	0.0332	0.0674	0.0273	0.0904	0.0014
2	rs77362301	39848251	0.93	0.429746626914861	0.95	0.15120882267165	0.11878610736905	0.421228415883212	0.0199	0.0221	0.0175	0.005	0.1723	0.0053	0.0049	0.049	0.0012	0.0923	0.1485	0.0268	0.002	0.1217	0.0219	0.0058	0.0062	0.0046	0.002	0.0291	0.0182	0.0332	0.0674	0.0272	0.0904	0.0014
2	rs114063512	39849806	0.93	0.429746626914861	0.95	0.15120882267165	0.113725023757858	0.41586638861784	0.02	0.0221	0.0175	0.005	0.1722	0.0052	0.0049	0.049	0.0012	0.0923	0.1487	0.0268	0.002	0.1217	0.0219	0.0058	0.0061	0.0046	0.002	0.0291	0.0181	0.0332	0.0674	0.0271	0.0904	0.0014
2	rs887970	39851214	0.93	0.429746626914861	0.95	0.15120882267165	0.115181352087329	0.416780537619058	0.02	0.0221	0.0175	0.005	0.1722	0.0052	0.005	0.049	0.0012	0.0923	0.1488	0.0267	0.002	0.1217	0.0219	0.0058	0.0062	0.0046	0.002	0.0291	0.0181	0.0331	0.0674	0.0271	0.0904	0.0014
2	rs78890888	39861450	0.94	0.389848785336034	0.95	0.15120882267165	0.099399971302435	0.370495129204919	0.0199	0.0221	0.0174	0.005	0.1725	0.0052	0.005	0.049	0.0012	0.0925	0.1488	0.0266	0.0021	0.1216	0.0218	0.0058	0.0061	0.0047	0.002	0.0293	0.0179	0.033	0.0677	0.0269	0.0904	0.0014
2	rs2716716	39863080	0.94	0.389848785336034	0.94	0.173887076546345	0.0964763758873686	0.423457137301792	0.0198	0.0222	0.0173	0.005	0.1721	0.0051	0.005	0.0488	0.0012	0.0927	0.1487	0.0264	0.0023	0.1216	0.0218	0.0058	0.0061	0.0047	0.0021	0.0298	0.0176	0.0329	0.068	0.0267	0.0909	0.0015
2	rs2540217	39863210	0.94	0.389848785336034	0.94	0.173887076546345	0.0875340633032694	0.458332725394307	0.0198	0.0222	0.0173	0.0049	0.172	0.0051	0.0051	0.0487	0.0012	0.093	0.1493	0.0264	0.0023	0.1216	0.0217	0.0058	0.0061	0.0047	0.0021	0.0298	0.0175	0.0328	0.0679	0.0267	0.0906	0.0015
2	rs10208929	39868986	0.96	0.3177447436144	0.94	0.173887076546345	0.0206315852609915	0.196762943231007	0.0189	0.0221	0.0158	0.0045	0.1747	0.0044	0.0045	0.0478	0.0012	0.0943	0.1533	0.0258	0.0023	0.124	0.0208	0.0051	0.0058	0.0044	0.0019	0.0314	0.0163	0.0308	0.0701	0.0236	0.0902	0.0018
2	rs74777163	39877360	0.96	0.3177447436144	0.94	0.173887076546345	0.0184841559663384	0.179567655713298	0.0189	0.0221	0.0157	0.0044	0.175	0.0043	0.0045	0.0478	0.0012	0.0944	0.1535	0.0258	0.0023	0.1242	0.0208	0.0051	0.0058	0.0044	0.0018	0.0315	0.0163	0.0307	0.0703	0.0235	0.0902	0.0018
2	rs62137288	39880625	0.96	0.3177447436144	0.94	0.173887076546345	0.0164072493876744	0.172861814678099	0.0188	0.022	0.0155	0.0043	0.1754	0.0042	0.0044	0.0478	0.0012	0.0944	0.1538	0.0257	0.0022	0.1246	0.0207	0.005	0.0057	0.0044	0.0018	0.0316	0.0162	0.0304	0.0707	0.0233	0.0903	0.0018
2	rs79046700	39884670	0.96	0.3177447436144	0.94	0.173887076546345	0.0150395586202535	0.156156087589922	0.0186	0.022	0.0151	0.0041	0.1761	0.0041	0.0043	0.0477	0.0012	0.0945	0.1544	0.0256	0.0022	0.125	0.0205	0.0048	0.0056	0.0043	0.0017	0.0318	0.016	0.0299	0.0712	0.023	0.0904	0.0018
2	rs114020111	39891021	0.96	0.3177447436144	0.94	0.173887076546345	0.0153786214381595	0.181586430193499	0.0186	0.022	0.0151	0.0041	0.1762	0.0041	0.0043	0.0476	0.0012	0.0945	0.1546	0.0256	0.0022	0.1251	0.0205	0.0048	0.0056	0.0043	0.0017	0.0318	0.0159	0.0298	0.0713	0.0229	0.0905	0.0018
2	rs75362174	39891395	0.96	0.3177447436144	0.94	0.173887076546345	0.0155358966527589	0.17685467971828	0.0186	0.022	0.0151	0.0041	0.1762	0.0041	0.0043	0.0476	0.0012	0.0945	0.1546	0.0256	0.0022	0.1254	0.0205	0.0048	0.0056	0.0043	0.0017	0.0318	0.0159	0.0298	0.0711	0.0229	0.0905	0.0018
2	rs77761373	39897685	0.96	0.3177447436144	0.94	0.173887076546345	0.0163029148294025	0.123826082368354	0.0183	0.0222	0.0148	0.0039	0.1766	0.0039	0.0042	0.0472	0.0012	0.0942	0.1552	0.0256	0.0022	0.126	0.0203	0.0046	0.0054	0.0042	0.0016	0.032	0.0156	0.0291	0.0718	0.0228	0.0909	0.0019
2	rs78427459	39898360	0.96	0.3177447436144	0.95	0.15120882267165	0.016355020934342	0.123561772776244	0.0183	0.0222	0.0148	0.0039	0.1766	0.0039	0.0042	0.0472	0.0012	0.0942	0.1552	0.0256	0.0022	0.126	0.0204	0.0046	0.0054	0.0042	0.0016	0.032	0.0156	0.0291	0.0718	0.0228	0.0909	0.0019
2	rs17535450	39900013	0.96	0.3177447436144	0.95	0.15120882267165	0.0163848507731748	0.128083639446041	0.0183	0.0222	0.0148	0.0039	0.1766	0.0039	0.0042	0.0472	0.0012	0.0941	0.1553	0.0256	0.0022	0.1261	0.0204	0.0046	0.0054	0.0042	0.0016	0.032	0.0156	0.0291	0.0718	0.0228	0.0909	0.0019
2	rs77496704	39903716	0.96	0.3177447436144	0.95	0.15120882267165	0.0165721942436122	0.132665642787072	0.0183	0.0222	0.0148	0.0039	0.1766	0.0039	0.0042	0.0472	0.0012	0.0941	0.1553	0.0256	0.0022	0.1261	0.0204	0.0046	0.0054	0.0042	0.0016	0.0321	0.0156	0.0291	0.0718	0.0228	0.0909	0.0019
2	rs75536752	39905054	0.96	0.3177447436144	0.95	0.15120882267165	0.0165195802312426	0.138223683378998	0.0183	0.0222	0.0148	0.0039	0.1766	0.0039	0.0042	0.0472	0.0012	0.0941	0.1553	0.0256	0.0022	0.1261	0.0204	0.0046	0.0054	0.0042	0.0016	0.032	0.0156	0.0291	0.0718	0.0228	0.0909	0.0019
2	rs72803166	39905422	0.96	0.3177447436144	0.95	0.15120882267165	0.0165421140417819	0.138866829495454	0.0183	0.0222	0.0148	0.0039	0.1765	0.0039	0.0042	0.0472	0.0012	0.0941	0.1553	0.0256	0.0022	0.1261	0.0204	0.0046	0.0054	0.0042	0.0016	0.032	0.0156	0.0291	0.0718	0.0228	0.0909	0.0019
2	rs13427136	39911151	0.96	0.3177447436144	0.95	0.15120882267165	0.0169592477488071	0.145170903389879	0.0183	0.0222	0.0148	0.0039	0.1765	0.0039	0.0042	0.0472	0.0012	0.094	0.1556	0.0257	0.0022	0.126	0.0204	0.0046	0.0054	0.0042	0.0016	0.032	0.0155	0.029	0.0719	0.0228	0.0911	0.0019
2	rs10170462	39911538	0.96	0.3177447436144	0.95	0.15120882267165	0.0166023146110283	0.147608008188016	0.0183	0.0223	0.0148	0.0039	0.1765	0.0039	0.0042	0.0472	0.0012	0.0939	0.1556	0.0257	0.0022	0.1259	0.0204	0.0046	0.0054	0.0042	0.0016	0.032	0.0155	0.029	0.0719	0.0228	0.0911	0.0019
2	rs2110658	39930277	0.96	0.3177447436144	0.95	0.15120882267165	0.0177927931044083	0.121192531147954	0.0181	0.0223	0.0146	0.004	0.1764	0.0039	0.0042	0.047	0.0012	0.0933	0.1563	0.0257	0.0021	0.1262	0.0206	0.0045	0.0055	0.0041	0.0015	0.032	0.0155	0.0291	0.072	0.0228	0.0913	0.0018
2	rs115130618	39936848	0.96	0.3177447436144	0.95	0.15120882267165	0.0184841559663384	0.114531273468107	0.0181	0.0223	0.0146	0.004	0.1763	0.0039	0.0042	0.047	0.0012	0.0931	0.1565	0.0257	0.0021	0.1262	0.0207	0.0045	0.0055	0.0041	0.0014	0.0321	0.0155	0.0291	0.072	0.0228	0.0913	0.0018
2	rs116249345	39945903	0.96	0.3177447436144	0.95	0.15120882267165	0.0190195512860911	0.121980365065198	0.0181	0.0223	0.0146	0.004	0.1763	0.004	0.0042	0.047	0.0012	0.093	0.1566	0.0257	0.0021	0.1263	0.0208	0.0045	0.0055	0.0041	0.0014	0.032	0.0154	0.0291	0.072	0.0228	0.0913	0.0018
2	rs74522849	39946519	0.96	0.3177447436144	0.94	0.173887076546345	0.0187958030252824	0.128083639446041	0.0181	0.0223	0.0146	0.004	0.1763	0.004	0.0042	0.047	0.0012	0.093	0.1566	0.0257	0.0021	0.1263	0.0208	0.0045	0.0055	0.0041	0.0014	0.032	0.0155	0.0291	0.072	0.0228	0.0913	0.0018
2	rs78435442	39947448	0.96	0.3177447436144	0.94	0.173887076546345	0.0189530543641353	0.128262199424977	0.0181	0.0224	0.0146	0.004	0.1763	0.004	0.0042	0.047	0.0012	0.093	0.1566	0.0257	0.0021	0.1263	0.0208	0.0045	0.0055	0.0041	0.0014	0.032	0.0154	0.0291	0.072	0.0228	0.0913	0.0018
2	rs2716734	39947721	0.96	0.3177447436144	0.93	0.198940398764014	0.0190445313753023	0.132304119531872	0.0181	0.0224	0.0146	0.004	0.1763	0.004	0.0042	0.047	0.0012	0.093	0.1566	0.0257	0.0021	0.1263	0.0208	0.0045	0.0055	0.0041	0.0014	0.032	0.0154	0.0291	0.072	0.0228	0.0913	0.0018
2	rs2716704	39949675	0.96	0.3177447436144	0.93	0.198940398764014	0.0194643911079954	0.145638438187969	0.0181	0.0225	0.0146	0.004	0.1764	0.004	0.0042	0.047	0.0012	0.0929	0.1566	0.0257	0.0021	0.1262	0.0208	0.0045	0.0055	0.004	0.0014	0.032	0.0154	0.0291	0.072	0.0228	0.0913	0.0018
2	rs2540226	39959060	0.96	0.3177447436144	0.93	0.198940398764014	0.0202457417944014	0.149681578749105	0.0182	0.0225	0.0146	0.004	0.1763	0.004	0.0042	0.047	0.0012	0.093	0.1567	0.0257	0.0021	0.1261	0.0208	0.0044	0.0055	0.004	0.0013	0.0321	0.0154	0.0291	0.0719	0.0227	0.0915	0.0018
2	rs114023135	39967824	0.96	0.3177447436144	0.93	0.198940398764014	0.0195491639914571	0.1368491957257	0.018	0.0225	0.0146	0.004	0.1762	0.0041	0.0042	0.047	0.0011	0.093	0.1568	0.0256	0.0021	0.1264	0.0208	0.0043	0.0055	0.0039	0.0013	0.0321	0.0154	0.029	0.0723	0.0229	0.0915	0.0017
2	rs76809080	39968596	0.96	0.3177447436144	0.93	0.198940398764014	0.0194221050370028	0.128530212661988	0.018	0.0225	0.0146	0.004	0.1762	0.0041	0.0042	0.047	0.0011	0.093	0.1568	0.0256	0.0021	0.1264	0.0208	0.0042	0.0055	0.0039	0.0013	0.0321	0.0154	0.029	0.0723	0.0229	0.0915	0.0017
2	rs72805044	39974034	0.96	0.3177447436144	0.93	0.198940398764014	0.0194136558452564	0.119709645627486	0.018	0.0225	0.0146	0.004	0.1762	0.0041	0.0042	0.047	0.0011	0.0931	0.1568	0.0255	0.0021	0.1265	0.0208	0.0042	0.0054	0.0039	0.0012	0.0321	0.0154	0.029	0.0724	0.0229	0.0914	0.0017
2	rs114229737	39978032	0.96	0.3177447436144	0.93	0.198940398764014	0.0194728563477995	0.124531940636878	0.0179	0.0225	0.0146	0.004	0.1762	0.0041	0.0042	0.047	0.001	0.0931	0.1568	0.0255	0.002	0.1266	0.0208	0.0042	0.0054	0.0038	0.0012	0.0321	0.0154	0.029	0.0726	0.023	0.0914	0.0017
2	rs13393172	39981286	0.96	0.3177447436144	0.92	0.226487429171296	0.0203766865646459	0.119709645627486	0.0179	0.0226	0.0146	0.004	0.1761	0.0041	0.0042	0.047	0.001	0.0932	0.1568	0.0254	0.002	0.1268	0.0208	0.0041	0.0054	0.0038	0.0012	0.0321	0.0154	0.029	0.0727	0.023	0.0914	0.0016
2	rs6747842	39981746	0.96	0.3177447436144	0.93	0.198940398764014	0.017666283990922	0.129335498023477	0.0179	0.0226	0.0146	0.004	0.1761	0.0041	0.0042	0.047	0.0011	0.0932	0.1567	0.0254	0.002	0.1267	0.0208	0.0041	0.0054	0.0036	0.0013	0.0321	0.0154	0.029	0.0728	0.023	0.0914	0.0017
2	rs77358808	39982057	0.96	0.3177447436144	0.92	0.226487429171296	0.0174152420929722	0.1250623182738	0.0179	0.0226	0.0146	0.004	0.1761	0.0041	0.0042	0.047	0.0011	0.0932	0.1568	0.0254	0.002	0.1267	0.0208	0.0041	0.0054	0.0036	0.0013	0.0321	0.0154	0.029	0.0727	0.023	0.0914	0.0017
2	rs1986876	39987398	0.96	0.3177447436144	0.92	0.226487429171296	0.0158176139028646	0.110282765224137	0.0178	0.0226	0.0147	0.004	0.1761	0.0041	0.0042	0.047	0.001	0.0933	0.1568	0.0253	0.0019	0.1267	0.0207	0.004	0.0053	0.0035	0.0013	0.0322	0.0154	0.0289	0.0728	0.0231	0.0915	0.0017
2	rs3732121	39988804	0.96	0.3177447436144	0.92	0.226487429171296	0.0156365966456636	0.111974809232771	0.0178	0.0225	0.0147	0.004	0.1761	0.0041	0.0042	0.047	0.001	0.0932	0.1568	0.0253	0.0019	0.1267	0.0208	0.004	0.0054	0.0035	0.0013	0.0322	0.0155	0.0289	0.0729	0.0231	0.0915	0.0017
2	rs78448670	39992057	0.96	0.3177447436144	0.92	0.226487429171296	0.0153004259995162	0.106179179038165	0.0178	0.0226	0.0147	0.004	0.176	0.0041	0.0042	0.047	0.001	0.0932	0.157	0.0253	0.0019	0.1266	0.0208	0.004	0.0053	0.0035	0.0013	0.0322	0.0154	0.0289	0.0729	0.0231	0.0915	0.0017
2	rs76920741	40005139	0.96	0.3177447436144	0.92	0.226487429171296	0.0140222185918988	0.107679661383449	0.0178	0.0227	0.0147	0.004	0.1758	0.0041	0.0042	0.0471	0.0011	0.0935	0.1568	0.0253	0.0019	0.1265	0.0208	0.0041	0.0053	0.0035	0.0013	0.0322	0.0154	0.0289	0.0728	0.0231	0.0913	0.0017
2	rs113149501	40008267	0.96	0.3177447436144	0.92	0.226487429171296	0.0133366219066871	0.0976706135565769	0.0177	0.0227	0.0147	0.004	0.1758	0.0042	0.0043	0.0472	0.0011	0.0936	0.1567	0.0254	0.0019	0.1265	0.0208	0.0041	0.0053	0.0035	0.0013	0.0323	0.0154	0.0288	0.0728	0.0232	0.0912	0.0017
2	rs74900673	40027750	0.97	0.285396128624663	0.92	0.226487429171296	0.0104144072384301	0.0872005922721465	0.0175	0.0226	0.0149	0.004	0.1753	0.0042	0.0043	0.0476	0.0011	0.094	0.1561	0.0254	0.002	0.1264	0.0208	0.0042	0.0053	0.0036	0.0013	0.0324	0.0154	0.0288	0.0726	0.0233	0.0912	0.0017
2	rs10490334	40027900	0.97	0.285396128624663	0.92	0.226487429171296	0.0103559694355369	0.0878941639881679	0.0175	0.0226	0.0149	0.004	0.1753	0.0042	0.0043	0.0476	0.0011	0.094	0.1561	0.0254	0.002	0.1264	0.0208	0.0042	0.0053	0.0036	0.0013	0.0324	0.0154	0.0288	0.0726	0.0233	0.0912	0.0017
2	rs74486600	40029294	0.97	0.285396128624663	0.92	0.226487429171296	0.0103083411012685	0.0854381458425069	0.0174	0.0226	0.0149	0.004	0.1753	0.0042	0.0043	0.0476	0.0011	0.094	0.1561	0.0254	0.002	0.1264	0.0209	0.0042	0.0053	0.0036	0.0013	0.0324	0.0154	0.0288	0.0726	0.0233	0.0912	0.0017
2	rs11124697	40046658	0.97	0.285396128624663	0.92	0.226487429171296	0.0104303879280012	0.0872005922721465	0.0174	0.0226	0.015	0.004	0.1752	0.0042	0.0044	0.0476	0.0011	0.0942	0.156	0.0254	0.002	0.1263	0.0209	0.0043	0.0053	0.0036	0.0013	0.0324	0.0154	0.0288	0.0726	0.0234	0.0913	0.0017
2	rs79031264	40048031	0.97	0.285396128624663	0.92	0.226487429171296	0.0100105260961461	0.0775778760165104	0.0174	0.0226	0.0149	0.004	0.1752	0.0042	0.0044	0.0476	0.0011	0.0942	0.156	0.0254	0.002	0.1263	0.0209	0.0043	0.0053	0.0036	0.0013	0.0324	0.0154	0.0288	0.0726	0.0234	0.0913	0.0017
2	rs4670978	40069664	0.97	0.285396128624663	0.92	0.226487429171296	0.0103030592925566	0.0491336170137202	0.0172	0.0224	0.0148	0.0039	0.1746	0.0042	0.0045	0.0483	0.0011	0.0946	0.1554	0.0251	0.002	0.126	0.0207	0.0043	0.0052	0.0037	0.0013	0.0331	0.0154	0.0288	0.0724	0.0236	0.0917	0.0018
2	rs115732120	40070616	0.97	0.285396128624663	0.92	0.226487429171296	0.0103241987957703	0.0457980619127891	0.0172	0.0224	0.0148	0.0039	0.1744	0.0042	0.0045	0.0484	0.0011	0.0946	0.1553	0.0251	0.002	0.1259	0.0208	0.0043	0.0052	0.0037	0.0013	0.0332	0.0154	0.0288	0.0724	0.0236	0.0918	0.0018
2	rs13002844	40072092	0.97	0.285396128624663	0.92	0.226487429171296	0.0107484505547801	0.0411022088758644	0.0172	0.0225	0.0147	0.004	0.1743	0.0042	0.0045	0.0484	0.0011	0.0947	0.1551	0.025	0.002	0.1259	0.0208	0.0043	0.0052	0.0037	0.0013	0.0332	0.0154	0.0289	0.0724	0.0236	0.0919	0.0018
2	rs62137176	40078780	0.98	0.255415240389183	0.92	0.226487429171296	0.0150325540853527	0.0551521596853757	0.0171	0.0225	0.0148	0.0039	0.1739	0.0044	0.0045	0.048	0.001	0.0954	0.1541	0.0252	0.0019	0.1259	0.0205	0.0042	0.0052	0.0037	0.0012	0.0335	0.0154	0.0287	0.0724	0.0239	0.0925	0.0019
2	rs917967	40081980	0.99	0.227721472602965	0.92	0.226487429171296	0.0518572566238713	0.0517643442350716	0.0169	0.0227	0.0148	0.0039	0.1731	0.0049	0.0046	0.0471	0.001	0.0975	0.1518	0.0254	0.0017	0.1257	0.0199	0.0041	0.0055	0.0037	0.0011	0.0343	0.0155	0.0283	0.0726	0.0247	0.0932	0.0021
2	Affx-35293955	40094081	0.99	0.227721472602965	0.92	0.226487429171296	0.0719216828771429	0.0518881570009337	0.0169	0.0228	0.0149	0.0039	0.1729	0.005	0.0047	0.0468	0.001	0.098	0.1511	0.0254	0.0017	0.1256	0.0197	0.0041	0.0055	0.0037	0.0011	0.0345	0.0154	0.0282	0.0726	0.0249	0.0933	0.0021
2	rs17480400	40094801	0.99	0.227721472602965	0.92	0.226487429171296	0.0705112567807765	0.0502886469647399	0.0169	0.0228	0.0149	0.0039	0.1729	0.005	0.0047	0.0468	0.001	0.098	0.1511	0.0254	0.0017	0.1256	0.0197	0.0041	0.0055	0.0037	0.0011	0.0345	0.0154	0.0282	0.0726	0.0249	0.0932	0.0021
2	rs7566309	40096398	0.99	0.227721472602965	0.92	0.226487429171296	0.0696696186152309	0.0473338785593356	0.0169	0.0228	0.0151	0.0038	0.1729	0.005	0.0047	0.0468	0.001	0.098	0.1511	0.0254	0.0017	0.1257	0.0196	0.0041	0.0056	0.0037	0.0011	0.0345	0.0154	0.0282	0.0726	0.0249	0.0932	0.0021
2	rs79605430	40107756	0.99	0.227721472602965	0.92	0.226487429171296	0.0700998791307152	0.0487713126614836	0.0168	0.0228	0.0151	0.0038	0.1726	0.005	0.0047	0.0469	0.001	0.0981	0.1508	0.0254	0.0017	0.1259	0.0196	0.0041	0.0055	0.0037	0.0011	0.0346	0.0154	0.0281	0.0726	0.0249	0.0933	0.0021
2	rs74625398	40115096	1	0.202230525110681	0.92	0.226487429171296	0.0723609305532941	0.0256936337481979	0.0166	0.0232	0.0155	0.0036	0.171	0.0052	0.0047	0.0478	0.001	0.099	0.1494	0.0255	0.0015	0.1272	0.0194	0.004	0.0052	0.0038	9e-04	0.0351	0.0155	0.0277	0.0726	0.0243	0.094	0.0021
2	rs72789132	40115478	1	0.202230525110681	0.92	0.226487429171296	0.0723399746084038	0.0256936337481979	0.0166	0.0232	0.0155	0.0036	0.171	0.0052	0.0047	0.0478	0.001	0.099	0.1494	0.0255	0.0015	0.1272	0.0194	0.004	0.0052	0.0038	9e-04	0.0351	0.0155	0.0277	0.0726	0.0243	0.094	0.0021
2	rs12469949	40121335	1	0.202230525110681	0.91	0.256642068151906	0.0723609305532941	0.0252902034751081	0.0166	0.0232	0.0155	0.0036	0.1709	0.0053	0.0047	0.0479	0.001	0.099	0.1493	0.0255	0.0014	0.127	0.0194	0.004	0.0052	0.0038	8e-04	0.0351	0.0155	0.0276	0.0726	0.0243	0.0944	0.0021
2	rs17540476	40124375	1	0.202230525110681	0.91	0.256642068151906	0.0740927472099494	0.0243168076490955	0.0166	0.0232	0.0155	0.0036	0.1707	0.0053	0.0047	0.0479	0.001	0.099	0.1493	0.0255	0.0014	0.127	0.0193	0.004	0.0052	0.0038	8e-04	0.0351	0.0155	0.0276	0.0726	0.0243	0.0945	0.0021
2	rs78384255	40127103	1	0.202230525110681	0.91	0.256642068151906	0.0746046497010386	0.0245364390200317	0.0166	0.0232	0.0155	0.0036	0.1706	0.0053	0.0047	0.048	0.001	0.0992	0.1494	0.0255	0.0014	0.127	0.0193	0.004	0.0052	0.0038	8e-04	0.0352	0.0155	0.0275	0.0726	0.0242	0.0946	0.0021
2	rs78775420	40130862	1	0.202230525110681	0.91	0.256642068151906	0.0776802096738393	0.0240109040340978	0.0166	0.0232	0.0155	0.0035	0.1705	0.0053	0.0047	0.048	0.001	0.0992	0.1495	0.0255	0.0014	0.127	0.0193	0.004	0.0052	0.0038	8e-04	0.0352	0.0156	0.0275	0.0726	0.0242	0.0946	0.0021
2	rs6544269	40132428	1	0.202230525110681	0.91	0.256642068151906	0.0792481385604263	0.0244484736939065	0.0167	0.0232	0.0155	0.0035	0.1704	0.0053	0.0047	0.048	0.001	0.0992	0.1496	0.0255	0.0014	0.127	0.0193	0.004	0.0052	0.0039	8e-04	0.0352	0.0156	0.0275	0.0727	0.0242	0.0946	0.0021
2	rs11892179	40134048	1	0.202230525110681	0.91	0.256642068151906	0.0803868556247922	0.0242729941931404	0.0167	0.0232	0.0155	0.0035	0.1704	0.0053	0.0047	0.0481	0.001	0.0991	0.1496	0.0255	0.0014	0.127	0.0193	0.004	0.0052	0.0039	8e-04	0.0352	0.0156	0.0275	0.0727	0.0242	0.0946	0.0021
2	rs77157827	40141345	1	0.202230525110681	0.91	0.256642068151906	0.0832908714994691	0.0273374958803479	0.0169	0.0231	0.0155	0.0035	0.1702	0.0053	0.0047	0.0485	0.0011	0.0991	0.1495	0.0255	0.0014	0.1268	0.0192	0.0039	0.0052	0.0039	8e-04	0.0353	0.0155	0.0273	0.0725	0.024	0.0949	0.0021
2	rs72789143	40141894	1	0.202230525110681	0.91	0.256642068151906	0.0835895064009665	0.0275696065741636	0.0169	0.0231	0.0155	0.0035	0.1701	0.0054	0.0047	0.0485	0.0011	0.0991	0.1495	0.0256	0.0014	0.1268	0.0192	0.0039	0.0052	0.0039	8e-04	0.0353	0.0155	0.0273	0.0725	0.024	0.0949	0.0021
2	rs115236430	40147801	1	0.202230525110681	0.91	0.256642068151906	0.0823307147011249	0.0262816988485832	0.0169	0.0231	0.0155	0.0035	0.1701	0.0054	0.0047	0.0486	0.0011	0.0991	0.1494	0.0256	0.0014	0.1268	0.0192	0.0039	0.0052	0.0039	9e-04	0.0353	0.0155	0.0273	0.0725	0.024	0.0949	0.0021
2	rs71439269	40160218	1	0.202230525110681	0.91	0.256642068151906	0.0880323211150322	0.019291431872802	0.0173	0.0228	0.0154	0.0034	0.1702	0.0053	0.0047	0.0494	0.0011	0.099	0.1491	0.0257	0.0015	0.1267	0.0192	0.0037	0.0054	0.0039	9e-04	0.0356	0.0154	0.0272	0.0721	0.0239	0.0949	0.0022
2	rs76565531	40160881	1	0.202230525110681	0.91	0.256642068151906	0.0894418105494577	0.0192522432550714	0.0173	0.0228	0.0154	0.0034	0.1702	0.0053	0.0047	0.0494	0.0011	0.099	0.1491	0.0257	0.0015	0.1267	0.0192	0.0037	0.0054	0.0039	9e-04	0.0356	0.0154	0.0272	0.072	0.0239	0.0949	0.0022
2	rs1861259	40165002	1	0.202230525110681	0.91	0.256642068151906	0.0988875875819983	0.0214649851891866	0.0174	0.0228	0.0154	0.0034	0.1702	0.0053	0.0047	0.0495	0.0012	0.0991	0.149	0.0257	0.0015	0.1266	0.0192	0.0037	0.0054	0.0039	9e-04	0.0356	0.0154	0.0271	0.072	0.0238	0.0949	0.0022
2	rs74650804	40167185	1	0.202230525110681	0.91	0.256642068151906	0.101258290893605	0.020083339328923	0.0174	0.0228	0.0154	0.0034	0.1702	0.0053	0.0047	0.0497	0.0011	0.0991	0.149	0.0257	0.0015	0.1266	0.0193	0.0037	0.0054	0.0039	9e-04	0.0356	0.0154	0.0271	0.072	0.0238	0.0948	0.0022
2	rs10490338	40181783	1	0.202230525110681	0.91	0.256642068151906	0.112862246286019	0.0208499575847958	0.0174	0.0228	0.0154	0.0034	0.1703	0.0053	0.0047	0.05	0.001	0.0993	0.149	0.0258	0.0015	0.1267	0.0193	0.0036	0.0054	0.0038	8e-04	0.0356	0.0153	0.0272	0.0719	0.0238	0.0947	0.0022
2	rs720796	40182392	1	0.202230525110681	0.91	0.256642068151906	0.113307045675389	0.0198839116395791	0.0174	0.0228	0.0154	0.0033	0.1703	0.0052	0.0047	0.05	0.001	0.0993	0.149	0.0258	0.0015	0.1268	0.0193	0.0036	0.0053	0.0038	8e-04	0.0356	0.0152	0.0272	0.0719	0.0238	0.0949	0.0022
2	rs78267701	40183377	1	0.202230525110681	0.91	0.256642068151906	0.111727363363417	0.0193306592881804	0.0174	0.0228	0.0154	0.0033	0.1703	0.0052	0.0047	0.05	0.001	0.0993	0.149	0.0258	0.0015	0.1268	0.0193	0.0036	0.0053	0.0037	8e-04	0.0356	0.0152	0.0272	0.0719	0.0238	0.0949	0.0022
2	rs111309606	40190154	1	0.202230525110681	0.91	0.256642068151906	0.105252211503459	0.0176414772162282	0.0174	0.0227	0.0153	0.0033	0.1703	0.0052	0.0047	0.0502	0.001	0.0993	0.1489	0.0259	0.0015	0.1269	0.0194	0.0035	0.0053	0.0037	8e-04	0.0357	0.0152	0.0272	0.0717	0.0238	0.095	0.0022
2	rs1861250	40198380	1	0.202230525110681	0.91	0.256642068151906	0.102299995600051	0.0177919156682351	0.0175	0.0225	0.0152	0.0034	0.1704	0.0052	0.0047	0.0504	0.001	0.0994	0.1489	0.0259	0.0014	0.127	0.0194	0.0035	0.0053	0.0036	8e-04	0.0358	0.0151	0.0271	0.0716	0.0238	0.0951	0.0022
2	rs77245203	40204061	1	0.202230525110681	0.91	0.256642068151906	0.0982749144392843	0.0175664930831447	0.0175	0.0225	0.0152	0.0034	0.1704	0.0052	0.0047	0.0505	0.001	0.0994	0.1489	0.0259	0.0014	0.127	0.0194	0.0035	0.0053	0.0036	8e-04	0.0358	0.0151	0.0271	0.0714	0.0238	0.0952	0.0022
2	rs72789188	40205559	1	0.202230525110681	0.91	0.256642068151906	0.0951973170523809	0.0177166181015904	0.0176	0.0225	0.0152	0.0034	0.1703	0.0052	0.0046	0.0506	0.001	0.0994	0.1488	0.0259	0.0014	0.1269	0.0194	0.0035	0.0053	0.0036	8e-04	0.0358	0.0151	0.0272	0.0714	0.0238	0.0952	0.0022
2	rs77679026	40207288	1	0.202230525110681	0.91	0.256642068151906	0.0924014871051624	0.0177542473041961	0.0176	0.0224	0.0152	0.0034	0.1703	0.0052	0.0046	0.0507	0.001	0.0995	0.1488	0.0259	0.0013	0.1269	0.0194	0.0035	0.0053	0.0036	8e-04	0.0358	0.0151	0.0272	0.0713	0.0238	0.0953	0.0022
2	rs2215967	40208665	1	0.202230525110681	0.91	0.256642068151906	0.0916680446700864	0.0170459991428332	0.0176	0.0224	0.0152	0.0034	0.1703	0.0052	0.0046	0.0507	0.001	0.0995	0.1488	0.0259	0.0013	0.1269	0.0194	0.0035	0.0053	0.0036	8e-04	0.0358	0.0151	0.0272	0.0713	0.0238	0.0954	0.0022
2	rs1013954	40208916	1	0.202230525110681	0.91	0.256642068151906	0.0920343043969981	0.0159923811496236	0.0176	0.0224	0.0152	0.0034	0.1703	0.0052	0.0046	0.0509	0.001	0.0995	0.1488	0.0259	0.0013	0.1269	0.0194	0.0034	0.0052	0.0036	8e-04	0.0358	0.0151	0.0271	0.0713	0.0238	0.0953	0.0022
2	rs6544283	40209936	1	0.202230525110681	0.91	0.256642068151906	0.0765446376182642	0.0149029093293158	0.0176	0.0224	0.0152	0.0035	0.1703	0.0052	0.0046	0.0509	0.001	0.0994	0.1487	0.0259	0.0013	0.1269	0.0194	0.0034	0.0052	0.0036	8e-04	0.0358	0.0151	0.0271	0.0713	0.0238	0.0954	0.0021
2	rs76995330	40219907	1	0.202230525110681	0.91	0.256642068151906	0.0602639558792972	0.0138850206157174	0.0177	0.0224	0.0152	0.0035	0.1701	0.0052	0.0046	0.0511	0.001	0.0994	0.1487	0.026	0.0013	0.1268	0.0193	0.0035	0.0052	0.0036	8e-04	0.0358	0.0151	0.0272	0.0713	0.0237	0.0955	0.002
2	rs10779927	40221846	1	0.202230525110681	0.91	0.256642068151906	0.0602267844145187	0.0140857206986194	0.0177	0.0224	0.0152	0.0035	0.1701	0.0052	0.0047	0.0511	0.001	0.0994	0.1486	0.026	0.0013	0.1268	0.0193	0.0035	0.0052	0.0037	8e-04	0.0358	0.015	0.0272	0.0713	0.0237	0.0955	0.002
2	rs17024750	40222363	1	0.202230525110681	0.91	0.256642068151906	0.0574640193291496	0.0137852112631742	0.0177	0.0224	0.0152	0.0035	0.1701	0.0052	0.0047	0.0511	0.001	0.0994	0.1486	0.026	0.0013	0.1269	0.0193	0.0035	0.0052	0.0036	8e-04	0.0358	0.0151	0.0272	0.0713	0.0237	0.0955	0.002
2	rs72789201	40222724	1	0.202230525110681	0.9	0.289513196358555	0.0590819867567168	0.0137852112631742	0.0177	0.0224	0.0152	0.0035	0.1701	0.0052	0.0047	0.0511	0.001	0.0994	0.1486	0.026	0.0013	0.1269	0.0193	0.0035	0.0052	0.0036	8e-04	0.0358	0.0151	0.0272	0.0713	0.0237	0.0956	0.002
2	rs17024771	40223766	1	0.202230525110681	0.89	0.325204496311925	0.0588072038505243	0.0136857626381835	0.0177	0.0224	0.0152	0.0035	0.1701	0.0052	0.0047	0.0511	0.001	0.0994	0.1486	0.026	0.0013	0.1269	0.0193	0.0035	0.0052	0.0036	8e-04	0.0358	0.0151	0.0272	0.0713	0.0237	0.0956	0.002
2	rs9989774	40224955	1	0.202230525110681	0.89	0.325204496311925	0.0584239342255401	0.0137520216307888	0.0177	0.0224	0.0152	0.0035	0.1701	0.0052	0.0047	0.0511	0.001	0.0994	0.1486	0.026	0.0013	0.1269	0.0193	0.0035	0.0052	0.0036	8e-04	0.0359	0.015	0.0272	0.0713	0.0237	0.0955	0.002
2	rs57429166	40226186	1	0.202230525110681	0.89	0.325204496311925	0.0579336007026773	0.0132915793851038	0.0177	0.0224	0.0152	0.0035	0.1701	0.0052	0.0047	0.0511	0.001	0.0994	0.1486	0.026	0.0013	0.1269	0.0193	0.0035	0.0052	0.0036	8e-04	0.0359	0.015	0.0272	0.0714	0.0237	0.0955	0.002
2	rs78972325	40231647	1	0.202230525110681	0.89	0.325204496311925	0.0372742022716056	0.0119885264120081	0.0178	0.0224	0.0152	0.0035	0.17	0.0052	0.0047	0.0512	0.001	0.0994	0.1484	0.026	0.0013	0.1269	0.0193	0.0034	0.0052	0.0037	8e-04	0.0359	0.015	0.0272	0.0714	0.0237	0.0956	0.0018
2	rs57416940	40250512	1	0.202230525110681	0.89	0.325204496311925	0.0149417144099804	0.0102900775139111	0.0179	0.0224	0.0153	0.0035	0.1696	0.0052	0.0047	0.0514	0.001	0.0995	0.1482	0.0261	0.0013	0.1269	0.0192	0.0034	0.0051	0.0037	8e-04	0.036	0.015	0.0273	0.0716	0.0237	0.0957	0.0015
2	rs2024420	40256218	1	0.202230525110681	0.89	0.325204496311925	0.0154142621610076	0.0104049540046055	0.0179	0.0224	0.0153	0.0035	0.1695	0.0052	0.0047	0.0514	0.001	0.0996	0.148	0.0261	0.0013	0.1269	0.0192	0.0034	0.0052	0.0037	8e-04	0.036	0.015	0.0273	0.0716	0.0236	0.0956	0.0016
2	rs72791020	40257143	1	0.202230525110681	0.88	0.363814363818289	0.0159708577068258	0.0100057429421696	0.0179	0.0224	0.0153	0.0035	0.1695	0.0052	0.0047	0.0514	0.001	0.0996	0.148	0.0261	0.0013	0.1269	0.0192	0.0034	0.0052	0.0037	8e-04	0.036	0.015	0.0272	0.0716	0.0237	0.0957	0.0016
2	rs2192725	40259902	1	0.202230525110681	0.88	0.363814363818289	0.0159196554875662	0.00997753407502322	0.0179	0.0224	0.0153	0.0035	0.1694	0.0052	0.0047	0.0514	0.0011	0.0996	0.1479	0.0261	0.0013	0.1268	0.0192	0.0035	0.0052	0.0038	8e-04	0.036	0.0149	0.0272	0.0717	0.0237	0.0957	0.0016
2	rs76615594	40263411	1	0.202230525110681	0.88	0.363814363818289	0.0160368671911558	0.0101473999207277	0.0179	0.0224	0.0153	0.0035	0.1693	0.0052	0.0047	0.0515	0.0011	0.0996	0.1478	0.0261	0.0013	0.1268	0.0192	0.0035	0.0052	0.0038	8e-04	0.036	0.0149	0.0272	0.0717	0.0237	0.0959	0.0016
2	rs77217066	40271913	1	0.202230525110681	0.88	0.363814363818289	0.0162880498207276	0.0122374530174724	0.018	0.0224	0.0155	0.0035	0.1685	0.0052	0.0048	0.0516	0.001	0.1	0.1477	0.0262	0.0013	0.1265	0.0193	0.0034	0.0052	0.0038	8e-04	0.0361	0.0147	0.0273	0.0716	0.0238	0.0962	0.0016
2	rs17024974	40275338	1	0.202230525110681	0.88	0.363814363818289	0.0164446304210891	0.0119885264120081	0.018	0.0224	0.0155	0.0035	0.1679	0.0051	0.0048	0.0518	0.001	0.1002	0.1477	0.0262	0.0013	0.1264	0.0193	0.0034	0.0052	0.0038	8e-04	0.0362	0.0146	0.0273	0.0716	0.0239	0.0964	0.0016
2	rs17024979	40275419	1	0.202230525110681	0.88	0.363814363818289	0.0164521141333328	0.0125205871691302	0.018	0.0224	0.0155	0.0035	0.1679	0.0051	0.0048	0.0518	0.001	0.1002	0.1477	0.0262	0.0013	0.1264	0.0193	0.0034	0.0052	0.0038	8e-04	0.0362	0.0146	0.0273	0.0716	0.0239	0.0964	0.0016
2	rs75845615	40278101	1	0.202230525110681	0.88	0.363814363818289	0.0176111437157839	0.0113474251115224	0.0181	0.0224	0.0155	0.0036	0.1677	0.0051	0.0048	0.0518	0.001	0.1002	0.1476	0.0262	0.0013	0.1263	0.0193	0.0034	0.0052	0.0039	8e-04	0.0363	0.0146	0.0273	0.0715	0.0239	0.0965	0.0016
2	rs116289906	40278982	1	0.202230525110681	0.87	0.405435896572436	0.0168066799321978	0.00975333429757288	0.0181	0.0224	0.0155	0.0036	0.1677	0.0051	0.0048	0.0518	0.001	0.1003	0.1476	0.0262	0.0013	0.1263	0.0193	0.0034	0.0052	0.0039	8e-04	0.0363	0.0146	0.0273	0.0715	0.0239	0.0965	0.0016
2	rs75857305	40280523	1	0.202230525110681	0.87	0.405435896572436	0.0112928356606741	0.014389471215518	0.0184	0.0222	0.0155	0.0037	0.1667	0.0051	0.0049	0.0524	0.0012	0.1007	0.1473	0.0261	0.0014	0.1258	0.0193	0.0034	0.0052	0.004	9e-04	0.0363	0.0147	0.0271	0.071	0.0238	0.0973	0.0016
2	rs17024998	40281597	1.01	0.178854520006857	0.87	0.405435896572436	0.0151519595290828	0.0743042512102028	0.0199	0.0217	0.0156	0.004	0.1619	0.0052	0.0051	0.0555	0.0018	0.1025	0.1462	0.0252	0.0018	0.1227	0.0188	0.0033	0.0052	0.0045	0.0012	0.0373	0.0154	0.0258	0.07	0.0229	0.1009	0.0016
2	rs11891674	40281964	1.01	0.178854520006857	0.87	0.405435896572436	0.0342233564783728	0.0913164243517505	0.0206	0.0216	0.0156	0.0042	0.1601	0.0052	0.0053	0.0565	0.002	0.1034	0.1456	0.0247	0.0019	0.1216	0.0186	0.0033	0.0053	0.0047	0.0013	0.0377	0.0157	0.0252	0.0696	0.0224	0.1025	0.0016
2	rs55684314	40282886	1	0.202230525110681	0.86	0.450156947394433	0.0941768286143402	0.0690480901970368	0.0211	0.0216	0.0157	0.0044	0.1583	0.0053	0.0055	0.0573	0.0023	0.1042	0.1451	0.0241	0.002	0.1208	0.0186	0.0033	0.0054	0.0048	0.0014	0.038	0.0158	0.0243	0.0691	0.0218	0.1042	0.0015
2	rs1861265	40287810	1	0.202230525110681	0.86	0.450156947394433	0.132292577032017	0.0766992598697295	0.0213	0.0216	0.0157	0.0044	0.1578	0.0053	0.0056	0.0575	0.0023	0.1045	0.1449	0.024	0.002	0.1206	0.0186	0.0033	0.0054	0.0049	0.0014	0.038	0.0159	0.024	0.0689	0.0216	0.1048	0.0015
2	rs77529918	40304143	1	0.202230525110681	0.86	0.450156947394433	0.165059904849333	0.0750991219077738	0.0214	0.0216	0.0157	0.0045	0.157	0.0054	0.0056	0.0577	0.0024	0.105	0.1446	0.0239	0.0021	0.1204	0.0186	0.0032	0.0055	0.005	0.0015	0.0381	0.0161	0.0235	0.0687	0.0213	0.1054	0.0016
2	rs17485938	40305394	1	0.202230525110681	0.86	0.450156947394433	0.168499545703982	0.0766262266642241	0.0214	0.0216	0.0157	0.0045	0.157	0.0054	0.0056	0.0577	0.0024	0.105	0.1446	0.0239	0.0021	0.1204	0.0186	0.0032	0.0055	0.005	0.0015	0.0381	0.0161	0.0235	0.0687	0.0213	0.1054	0.0016
2	rs77684468	40306474	1	0.202230525110681	0.86	0.450156947394433	0.1709461845775	0.0781658893693271	0.0214	0.0216	0.0157	0.0045	0.1569	0.0054	0.0056	0.0577	0.0024	0.105	0.1446	0.0239	0.0021	0.1204	0.0186	0.0032	0.0055	0.005	0.0015	0.0381	0.0161	0.0235	0.0687	0.0213	0.1054	0.0016
2	rs79698672	40316790	1	0.202230525110681	0.85	0.498060230126391	0.179506328745257	0.0849046189092807	0.0215	0.0216	0.0157	0.0045	0.1568	0.0054	0.0056	0.0578	0.0024	0.1051	0.1445	0.0239	0.0021	0.1204	0.0187	0.0032	0.0055	0.005	0.0015	0.0381	0.0161	0.0235	0.0687	0.0212	0.1055	0.0017
2	rs4952350	40317857	1	0.202230525110681	0.85	0.498060230126391	0.186731292640447	0.0899880188312368	0.0215	0.0216	0.0157	0.0045	0.1568	0.0054	0.0056	0.0578	0.0024	0.1052	0.1445	0.024	0.0021	0.1204	0.0187	0.0032	0.0055	0.005	0.0015	0.0381	0.0161	0.0235	0.0686	0.0212	0.1055	0.0017
2	rs12151434	40318244	1	0.202230525110681	0.85	0.498060230126391	0.187631863371356	0.0885899300173812	0.0215	0.0216	0.0157	0.0045	0.1568	0.0054	0.0057	0.0578	0.0024	0.1052	0.1445	0.024	0.0021	0.1204	0.0187	0.0032	0.0055	0.005	0.0015	0.0381	0.0161	0.0235	0.0686	0.0212	0.1055	0.0017
2	rs7422736	40322900	1	0.202230525110681	0.85	0.498060230126391	0.191334997232554	0.0959064362335864	0.0215	0.0216	0.0157	0.0045	0.1567	0.0054	0.0057	0.0578	0.0024	0.1052	0.1443	0.024	0.0021	0.1204	0.0187	0.0033	0.0055	0.0051	0.0015	0.0381	0.0161	0.0234	0.0686	0.0211	0.1054	0.0017
2	rs10207374	40327878	1	0.202230525110681	0.85	0.498060230126391	0.186431654923517	0.105431987062848	0.0214	0.0215	0.0158	0.0045	0.1566	0.0054	0.0057	0.0578	0.0025	0.1055	0.1442	0.024	0.0022	0.1205	0.0186	0.0033	0.0055	0.0051	0.0015	0.0382	0.0161	0.0233	0.0686	0.0209	0.1056	0.0017
2	rs71439274	40328688	1	0.202230525110681	0.85	0.498060230126391	0.193546173326298	0.108432939731538	0.0215	0.0215	0.0158	0.0045	0.1566	0.0055	0.0057	0.0579	0.0025	0.1055	0.1441	0.0239	0.0022	0.1205	0.0185	0.0033	0.0055	0.0051	0.0015	0.0382	0.0162	0.0233	0.0687	0.0208	0.1057	0.0018
2	rs4952441	40330275	1	0.202230525110681	0.85	0.498060230126391	0.237925359440543	0.162630296000759	0.0216	0.0214	0.0158	0.0046	0.1564	0.0055	0.0056	0.0579	0.0027	0.1057	0.1437	0.0238	0.0024	0.1204	0.0184	0.0033	0.0055	0.0051	0.0014	0.0383	0.0162	0.0232	0.0689	0.0203	0.1061	0.0019
2	rs3922283	40331135	1	0.202230525110681	0.85	0.498060230126391	0.257058534489753	0.19375665675354	0.0216	0.0213	0.0158	0.0046	0.1564	0.0055	0.0056	0.058	0.0028	0.1055	0.1437	0.0235	0.0025	0.1207	0.0182	0.0033	0.0055	0.0052	0.0014	0.0383	0.0161	0.0231	0.0691	0.0199	0.1064	0.0021
2	rs6726967	40335459	0.99	0.227721472602965	0.85	0.498060230126391	0.270325508417904	0.23456490302724	0.0218	0.0213	0.0157	0.0046	0.1565	0.0055	0.0054	0.0581	0.0029	0.1056	0.1436	0.0232	0.0028	0.1207	0.018	0.0033	0.0055	0.0053	0.0015	0.0381	0.016	0.0229	0.0692	0.0194	0.1068	0.0024
2	rs6727351	40335876	0.99	0.227721472602965	0.85	0.498060230126391	0.289181575329189	0.235225998707462	0.0218	0.0213	0.0157	0.0046	0.156	0.0056	0.0055	0.0581	0.0029	0.1056	0.1437	0.023	0.0027	0.1207	0.018	0.0033	0.0055	0.0053	0.0015	0.0381	0.016	0.0229	0.0694	0.0193	0.1071	0.0025
2	rs12619770	40336167	0.99	0.227721472602965	0.85	0.498060230126391	0.278637234568107	0.22831455349627	0.0217	0.0213	0.0157	0.0046	0.1561	0.0056	0.0054	0.0581	0.0029	0.1055	0.1438	0.0229	0.0027	0.1207	0.0181	0.0034	0.0056	0.0052	0.0015	0.0381	0.0159	0.0229	0.0695	0.0192	0.1073	0.0026
2	rs5547	40340954	0.99	0.227721472602965	0.85	0.498060230126391	0.134382537291974	0.186769247482587	0.0217	0.0213	0.0156	0.0044	0.1561	0.0055	0.0052	0.0583	0.0026	0.1053	0.1434	0.0226	0.0026	0.1214	0.0182	0.0033	0.0054	0.005	0.0014	0.0382	0.0162	0.0229	0.0699	0.019	0.108	0.0025
2	rs888073	40351453	0.99	0.227721472602965	0.85	0.498060230126391	0.106399555304488	0.18188991549038	0.0217	0.0214	0.0156	0.0043	0.156	0.0055	0.0052	0.0583	0.0025	0.1052	0.1432	0.0226	0.0025	0.1216	0.0182	0.0033	0.0053	0.0049	0.0013	0.0382	0.0164	0.0229	0.0702	0.019	0.1084	0.0025
2	rs75261146	40356199	0.99	0.227721472602965	0.85	0.498060230126391	0.0937557288421208	0.173060705414726	0.0217	0.0214	0.0156	0.0043	0.1559	0.0055	0.0051	0.0584	0.0025	0.1052	0.1432	0.0226	0.0025	0.1218	0.0182	0.0033	0.0053	0.0049	0.0013	0.0381	0.0164	0.0228	0.0702	0.019	0.1086	0.0025
2	rs62150874	40359883	0.99	0.227721472602965	0.85	0.498060230126391	0.0925486187419188	0.163604553338375	0.0218	0.0214	0.0155	0.0042	0.1559	0.0056	0.005	0.0585	0.0024	0.1051	0.1431	0.0226	0.0025	0.1219	0.0182	0.0033	0.0052	0.0048	0.0013	0.0381	0.0164	0.0227	0.0703	0.019	0.1088	0.0024
2	rs77528201	40371718	0.99	0.227721472602965	0.85	0.498060230126391	0.0811969430114992	0.157597423766489	0.0219	0.0214	0.0154	0.004	0.1564	0.0054	0.0046	0.0587	0.0024	0.1051	0.1432	0.023	0.0026	0.1216	0.0182	0.0033	0.0052	0.0048	0.0013	0.0381	0.0158	0.0226	0.0703	0.019	0.1093	0.0025
2	rs13027435	40373155	0.99	0.227721472602965	0.85	0.498060230126391	0.0815812958912538	0.155580873835835	0.0219	0.0214	0.0154	0.004	0.1564	0.0055	0.0047	0.0587	0.0024	0.1051	0.1431	0.023	0.0026	0.1216	0.0182	0.0033	0.0052	0.0048	0.0013	0.0381	0.0157	0.0226	0.0704	0.019	0.1093	0.0025
2	rs444999	40373872	0.99	0.227721472602965	0.85	0.498060230126391	0.083497546002895	0.158368059185819	0.0219	0.0214	0.0154	0.004	0.1564	0.0055	0.0046	0.0587	0.0024	0.1051	0.1431	0.023	0.0026	0.1216	0.0182	0.0033	0.0052	0.0048	0.0013	0.0381	0.0157	0.0225	0.0704	0.019	0.1093	0.0025
2	rs10184741	40375852	0.99	0.227721472602965	0.85	0.498060230126391	0.0768275202107812	0.152716186488065	0.0219	0.0214	0.0154	0.004	0.1565	0.0054	0.0046	0.0587	0.0024	0.1051	0.1431	0.023	0.0026	0.1216	0.0182	0.0033	0.0052	0.0048	0.0013	0.0381	0.0158	0.0226	0.0703	0.019	0.1093	0.0025
2	rs387103	40377680	0.99	0.227721472602965	0.85	0.498060230126391	0.0754844320576057	0.159623183808191	0.022	0.0214	0.0154	0.004	0.1565	0.0053	0.0046	0.0588	0.0024	0.105	0.143	0.023	0.0026	0.1216	0.0182	0.0033	0.0052	0.0048	0.0013	0.0382	0.0158	0.0226	0.0702	0.019	0.1093	0.0025
2	rs7570522	40386331	0.99	0.227721472602965	0.86	0.450156947394433	0.059504971910661	0.156347993447435	0.0222	0.0214	0.0154	0.0039	0.1565	0.005	0.0046	0.059	0.0023	0.1045	0.1429	0.023	0.0026	0.1215	0.0183	0.0033	0.0052	0.0047	0.0014	0.0385	0.0162	0.0227	0.0704	0.0188	0.1095	0.0026
2	rs445972	40387114	0.99	0.227721472602965	0.86	0.450156947394433	0.0558227698825741	0.150911752819125	0.0221	0.0214	0.0154	0.0039	0.1565	0.005	0.0046	0.059	0.0023	0.1045	0.1429	0.023	0.0026	0.1215	0.0183	0.0033	0.0052	0.0047	0.0013	0.0385	0.0162	0.0227	0.0704	0.0188	0.1096	0.0026
2	rs115340222	40390301	0.99	0.227721472602965	0.86	0.450156947394433	0.0510542314636808	0.151575649842152	0.0221	0.0215	0.0153	0.0039	0.1565	0.005	0.0046	0.0591	0.0023	0.1044	0.1428	0.0229	0.0026	0.1214	0.0183	0.0033	0.0052	0.0046	0.0013	0.0385	0.0161	0.0228	0.0705	0.0188	0.1098	0.0026
2	rs116639106	40393114	0.99	0.227721472602965	0.87	0.405435896572436	0.0361187593509271	0.14666892629045	0.022	0.0214	0.0152	0.0039	0.1567	0.0049	0.0046	0.0594	0.0022	0.1038	0.1426	0.0228	0.0026	0.1216	0.0182	0.0033	0.0052	0.0046	0.0014	0.0387	0.016	0.0231	0.0706	0.0188	0.1102	0.0025
2	rs75402228	40393120	0.99	0.227721472602965	0.86	0.450156947394433	0.034400816349586	0.146575137116279	0.022	0.0214	0.0152	0.0039	0.1568	0.0049	0.0046	0.0595	0.0022	0.1039	0.1426	0.0228	0.0026	0.1217	0.0182	0.0033	0.0052	0.0046	0.0014	0.0387	0.016	0.0231	0.0708	0.0187	0.1099	0.0025
2	rs72792740	40394886	0.99	0.227721472602965	0.86	0.450156947394433	0.034693747854546	0.147420018860271	0.022	0.0214	0.0152	0.0039	0.1568	0.0049	0.0046	0.0595	0.0021	0.1038	0.1425	0.0228	0.0026	0.1217	0.0183	0.0033	0.0052	0.0045	0.0014	0.0387	0.016	0.0231	0.0707	0.0187	0.1099	0.0025
2	rs433572	40404839	0.99	0.227721472602965	0.86	0.450156947394433	0.0235217161300736	0.127370324927929	0.022	0.021	0.0152	0.0039	0.157	0.0049	0.0046	0.0602	0.002	0.1036	0.142	0.0227	0.0026	0.1216	0.0184	0.0033	0.0052	0.0044	0.0014	0.0389	0.0161	0.0232	0.0704	0.0188	0.1103	0.0024
2	rs17025449	40405427	0.99	0.227721472602965	0.86	0.450156947394433	0.0231934255218912	0.125416370993296	0.0221	0.021	0.0153	0.0039	0.157	0.0049	0.0046	0.0601	0.002	0.1036	0.1419	0.0227	0.0026	0.1216	0.0185	0.0033	0.0052	0.0044	0.0014	0.0388	0.0161	0.0233	0.0703	0.0188	0.1102	0.0024
2	rs1651354	40408512	0.99	0.227721472602965	0.86	0.450156947394433	0.0218394450203039	0.127637644228946	0.0221	0.021	0.0153	0.0039	0.157	0.005	0.0047	0.0601	0.002	0.1035	0.1417	0.0228	0.0026	0.1215	0.0185	0.0034	0.0053	0.0044	0.0014	0.0388	0.0161	0.0233	0.0703	0.0188	0.1102	0.0024
2	rs191776298	40409462	0.99	0.227721472602965	0.86	0.450156947394433	0.0187463428282875	0.122594449126753	0.0221	0.021	0.0153	0.0039	0.1571	0.005	0.0047	0.0601	0.002	0.1035	0.1418	0.0227	0.0026	0.1215	0.0185	0.0034	0.0053	0.0044	0.0014	0.0388	0.0161	0.0233	0.0703	0.0188	0.1102	0.0024
2	rs2041827	40416373	0.99	0.227721472602965	0.85	0.498060230126391	0.0162212806181486	0.127370324927929	0.0222	0.021	0.0154	0.0039	0.1571	0.005	0.0047	0.0601	0.002	0.1034	0.1416	0.0227	0.0026	0.1213	0.0185	0.0036	0.0053	0.0044	0.0014	0.0389	0.0161	0.0234	0.0702	0.0188	0.1103	0.0024
2	rs373857	40420497	0.99	0.227721472602965	0.85	0.498060230126391	0.0156293878707673	0.135206467687963	0.0222	0.021	0.0154	0.0039	0.1571	0.005	0.0047	0.0601	0.002	0.1034	0.1415	0.0227	0.0026	0.1213	0.0185	0.0037	0.0053	0.0044	0.0014	0.0389	0.0161	0.0235	0.0702	0.0188	0.1102	0.0023
2	rs376491	40429950	0.99	0.227721472602965	0.85	0.498060230126391	0.0112194539367559	0.113165088611038	0.0222	0.021	0.0154	0.0039	0.1578	0.0049	0.0046	0.0601	0.0019	0.1034	0.1414	0.0227	0.0026	0.1211	0.0187	0.0037	0.0054	0.0044	0.0014	0.0388	0.016	0.0235	0.0701	0.0188	0.1103	0.0022
2	rs71439283	40436308	0.99	0.227721472602965	0.85	0.498060230126391	0.0109184687152597	0.112314398867816	0.0223	0.021	0.0154	0.0038	0.1578	0.005	0.0046	0.0601	0.0019	0.1034	0.1413	0.0226	0.0026	0.121	0.0187	0.0037	0.0054	0.0044	0.0014	0.0388	0.016	0.0235	0.0701	0.0188	0.1104	0.0022
2	rs404214	40454348	0.99	0.227721472602965	0.85	0.498060230126391	0.0111800894743132	0.108684480987511	0.0223	0.021	0.0155	0.0038	0.1577	0.005	0.0046	0.0601	0.0019	0.1034	0.1412	0.0226	0.0026	0.1208	0.0188	0.0037	0.0054	0.0044	0.0014	0.0388	0.016	0.0236	0.0701	0.0189	0.1104	0.0022
2	rs7570300	40476402	0.99	0.227721472602965	0.85	0.498060230126391	0.0128001497791708	0.0987190025728673	0.0224	0.021	0.0157	0.0038	0.1573	0.005	0.0046	0.0597	0.0019	0.1035	0.141	0.0227	0.0026	0.1206	0.0188	0.0038	0.0054	0.0044	0.0013	0.0388	0.016	0.0238	0.07	0.019	0.1106	0.0023
2	rs72794782	40477408	0.99	0.227721472602965	0.85	0.498060230126391	0.0125594662153909	0.0967067692295438	0.0224	0.021	0.0157	0.0038	0.1573	0.005	0.0046	0.0597	0.0019	0.1035	0.141	0.0227	0.0026	0.1206	0.0188	0.0038	0.0054	0.0044	0.0013	0.0388	0.016	0.0239	0.07	0.0191	0.1106	0.0023
2	rs72794786	40479778	0.99	0.227721472602965	0.85	0.498060230126391	0.0125717260916485	0.097027633773626	0.0224	0.021	0.0157	0.0038	0.1572	0.005	0.0046	0.0597	0.0019	0.1035	0.1409	0.0227	0.0026	0.1205	0.0188	0.0039	0.0054	0.0044	0.0013	0.0388	0.016	0.0239	0.07	0.0191	0.1106	0.0023
2	rs405884	40482717	0.99	0.227721472602965	0.85	0.498060230126391	0.0126331596006609	0.09710791510032	0.0224	0.021	0.0157	0.0038	0.1572	0.005	0.0046	0.0597	0.0019	0.1035	0.1409	0.0227	0.0026	0.1205	0.0188	0.0039	0.0054	0.0044	0.0013	0.0388	0.016	0.0239	0.07	0.0191	0.1106	0.0023
2	rs11885322	40484908	0.99	0.227721472602965	0.85	0.498060230126391	0.0148582232398245	0.0967869462338897	0.0225	0.021	0.0157	0.0038	0.157	0.005	0.0046	0.0597	0.002	0.1037	0.1406	0.0227	0.0026	0.1205	0.0188	0.0039	0.0054	0.0044	0.0013	0.0388	0.016	0.024	0.0698	0.0192	0.1107	0.0023
2	rs391378	40486939	0.98	0.255415240389183	0.85	0.498060230126391	0.0185576239616641	0.104026197581515	0.0227	0.021	0.0158	0.0038	0.1567	0.005	0.0047	0.0598	0.0021	0.104	0.14	0.0226	0.0027	0.1203	0.0189	0.004	0.0053	0.0044	0.0013	0.0389	0.016	0.0241	0.0695	0.0193	0.1109	0.0024
2	rs55802866	40489499	0.98	0.255415240389183	0.85	0.498060230126391	0.0241289253091196	0.111805161728862	0.0228	0.0211	0.0158	0.0038	0.1566	0.005	0.0047	0.0598	0.0021	0.1041	0.1398	0.0225	0.0027	0.1202	0.0189	0.0041	0.0053	0.0045	0.0013	0.039	0.016	0.0242	0.0694	0.0193	0.1108	0.0025
2	rs381797	40489605	0.98	0.255415240389183	0.85	0.498060230126391	0.0252541408439717	0.111889973197969	0.0228	0.0211	0.0158	0.0038	0.1566	0.005	0.0047	0.0598	0.0021	0.1041	0.1398	0.0225	0.0027	0.1202	0.0189	0.0041	0.0053	0.0045	0.0013	0.0389	0.016	0.0242	0.0694	0.0193	0.1108	0.0025
2	rs76940081	40493846	0.98	0.255415240389183	0.85	0.498060230126391	0.0276814038458109	0.112059669825211	0.0228	0.0211	0.0159	0.0039	0.1562	0.005	0.0048	0.0598	0.0021	0.1042	0.1393	0.0225	0.0027	0.1203	0.0191	0.0041	0.0053	0.0045	0.0013	0.0391	0.016	0.0243	0.0692	0.0194	0.1107	0.0026
2	rs34779218	40494943	0.98	0.255415240389183	0.85	0.498060230126391	0.02965866698393	0.111466161670666	0.0229	0.0211	0.0159	0.0039	0.1561	0.005	0.0048	0.0597	0.0021	0.1042	0.1391	0.0225	0.0027	0.1203	0.0191	0.0041	0.0053	0.0046	0.0013	0.0391	0.016	0.0243	0.0692	0.0194	0.1107	0.0026
2	rs13419087	40495934	0.98	0.255415240389183	0.85	0.498060230126391	0.0299457533101287	0.111889973197969	0.0229	0.0212	0.0159	0.0039	0.1558	0.005	0.0048	0.061	0.0021	0.1041	0.1383	0.0224	0.0027	0.1203	0.0191	0.0042	0.0053	0.0046	0.0013	0.0392	0.016	0.0243	0.069	0.0194	0.1106	0.0026
2	rs115241405	40497548	0.98	0.255415240389183	0.85	0.498060230126391	0.0287754388268347	0.114018222871647	0.0229	0.0213	0.0159	0.0039	0.1558	0.005	0.0047	0.0609	0.0021	0.1049	0.1371	0.0224	0.0028	0.1203	0.0191	0.0042	0.0054	0.0045	0.0013	0.0393	0.016	0.0244	0.069	0.0193	0.1106	0.0026
2	rs79205245	40498718	0.98	0.255415240389183	0.85	0.498060230126391	0.0247976360594867	0.113079909501204	0.0229	0.0213	0.016	0.004	0.1558	0.005	0.0048	0.0609	0.0021	0.1051	0.1368	0.0223	0.0028	0.1203	0.0192	0.0042	0.0054	0.0045	0.0013	0.0393	0.016	0.0244	0.069	0.0193	0.1107	0.0026
2	rs113526757	40498916	0.98	0.255415240389183	0.85	0.498060230126391	0.0239908429808999	0.112739437673692	0.0228	0.0213	0.016	0.004	0.1558	0.005	0.0048	0.0609	0.0021	0.1051	0.1368	0.0223	0.0028	0.1203	0.0192	0.0042	0.0054	0.0044	0.0013	0.0393	0.016	0.0244	0.069	0.0193	0.1107	0.0026
2	rs9808490	40500993	0.98	0.255415240389183	0.85	0.498060230126391	0.0198995399298629	0.109777077185642	0.0228	0.0213	0.0161	0.0041	0.1559	0.0049	0.0048	0.0608	0.0021	0.1054	0.1363	0.0223	0.0028	0.1203	0.0192	0.0043	0.0054	0.0044	0.0013	0.0394	0.016	0.0245	0.069	0.0192	0.1109	0.0025
2	rs929633	40503734	0.98	0.255415240389183	0.85	0.498060230126391	0.00479698313538137	0.0921014462994714	0.0229	0.0211	0.0164	0.0042	0.1552	0.005	0.005	0.0607	0.002	0.1057	0.136	0.0221	0.0029	0.121	0.0198	0.0046	0.0054	0.0037	0.0014	0.0391	0.0159	0.0249	0.0689	0.0193	0.1105	0.0023
2	rs7571216	40504788	0.98	0.255415240389183	0.85	0.498060230126391	0.000938354003261533	0.0592865141321168	0.023	0.0212	0.0166	0.0043	0.1547	0.0049	0.0049	0.0608	0.0019	0.1057	0.1361	0.0226	0.0029	0.1205	0.0199	0.0048	0.0052	0.0031	0.0013	0.0394	0.0159	0.0254	0.069	0.0193	0.1106	0.0021
2	rs35287703	40505686	0.98	0.255415240389183	0.85	0.498060230126391	0.000508405842896937	0.045739439008876	0.023	0.021	0.0167	0.0042	0.1546	0.0048	0.0047	0.0608	0.0019	0.1058	0.1362	0.0229	0.0028	0.1199	0.0202	0.0047	0.005	0.003	0.0013	0.0396	0.0157	0.0258	0.069	0.0194	0.1107	0.002
2	rs34583453	40507302	0.97	0.285396128624663	0.85	0.498060230126391	0.000277452693531376	0.0179051556398911	0.0225	0.0208	0.0169	0.0042	0.1542	0.0047	0.0046	0.0609	0.0018	0.1059	0.1364	0.0235	0.0027	0.1191	0.0208	0.0047	0.0048	0.0027	0.0013	0.04	0.0152	0.0267	0.069	0.0195	0.1111	0.002
2	rs34409901	40510100	0.96	0.3177447436144	0.85	0.498060230126391	0.000163435885948013	0.00235891856504344	0.0219	0.0207	0.0172	0.0041	0.1538	0.0046	0.0044	0.061	0.0017	0.1062	0.1374	0.0244	0.0025	0.1176	0.0216	0.0046	0.0045	0.0023	0.0013	0.0403	0.0146	0.0274	0.0692	0.0203	0.1105	0.0019
2	rs11904139	40511165	0.96	0.3177447436144	0.83	0.603719568470427	0.000175879776754945	0.00225580778728023	0.0218	0.0206	0.0172	0.0041	0.1538	0.0046	0.0044	0.061	0.0017	0.1063	0.1375	0.0244	0.0025	0.1175	0.0216	0.0046	0.0045	0.0023	0.0013	0.0403	0.0145	0.0275	0.0691	0.0203	0.1106	0.0019
2	rs115706382	40513080	0.96	0.3177447436144	0.83	0.603719568470427	0.000188499288122502	0.00182312061198417	0.0217	0.0206	0.0173	0.0041	0.1537	0.0046	0.0044	0.061	0.0017	0.1063	0.1373	0.0244	0.0025	0.1175	0.0216	0.0046	0.0045	0.0023	0.0013	0.0403	0.0145	0.0275	0.0692	0.0204	0.1106	0.0019
2	rs4952607	40524039	0.96	0.3177447436144	0.83	0.603719568470427	0.000243335978869303	0.00151141186524608	0.0216	0.0205	0.0174	0.004	0.1535	0.0046	0.0044	0.061	0.0017	0.1066	0.1367	0.0245	0.0025	0.1175	0.0217	0.0046	0.0044	0.0023	0.0013	0.0404	0.0144	0.0276	0.0693	0.0205	0.1108	0.0019
2	rs35336103	40525623	0.96	0.3177447436144	0.83	0.603719568470427	0.00024746123628893	0.00141144869127621	0.0216	0.0206	0.0174	0.0041	0.1534	0.0046	0.0044	0.061	0.0017	0.1066	0.1367	0.0246	0.0025	0.1174	0.0217	0.0045	0.0044	0.0023	0.0013	0.0404	0.0145	0.0277	0.0693	0.0205	0.1108	0.0019
2	rs10210665	40532749	0.95	0.352537935866182	0.83	0.603719568470427	0.000377812146882619	0.00182312061198417	0.0216	0.0206	0.0174	0.004	0.1531	0.0046	0.0044	0.0609	0.0017	0.1068	0.1366	0.0247	0.0026	0.1173	0.0218	0.0044	0.0044	0.0023	0.0013	0.0405	0.0145	0.0278	0.0693	0.0204	0.1107	0.002
2	rs72796680	40535877	0.95	0.352537935866182	0.83	0.603719568470427	0.000405700832898449	0.00193819713879341	0.0216	0.0207	0.0174	0.004	0.1531	0.0045	0.0044	0.0608	0.0017	0.1068	0.1366	0.0247	0.0026	0.1173	0.0218	0.0045	0.0044	0.0023	0.0013	0.0405	0.0145	0.0278	0.0693	0.0205	0.1107	0.002
2	rs2110743	40538968	0.95	0.352537935866182	0.83	0.603719568470427	0.00037596231831003	0.00234589053539482	0.0217	0.0206	0.0174	0.004	0.153	0.0045	0.0044	0.0608	0.0018	0.1067	0.1365	0.0248	0.0025	0.1173	0.0218	0.0045	0.0044	0.0023	0.0013	0.0405	0.0145	0.0278	0.0693	0.0205	0.1107	0.0021
2	rs62150814	40543129	0.95	0.352537935866182	0.83	0.603719568470427	0.000402953983433173	0.00292750432284978	0.0217	0.0206	0.0174	0.004	0.1529	0.0045	0.0044	0.0608	0.0018	0.1067	0.1366	0.0249	0.0025	0.1174	0.0218	0.0044	0.0044	0.0023	0.0014	0.0404	0.0145	0.0277	0.0692	0.0204	0.1107	0.0021
2	rs76703714	40544722	0.95	0.352537935866182	0.83	0.603719568470427	0.000416041094827202	0.0032605000908621	0.0217	0.0206	0.0174	0.004	0.1529	0.0045	0.0044	0.0608	0.0018	0.1066	0.1367	0.0249	0.0026	0.1174	0.0218	0.0044	0.0044	0.0023	0.0014	0.0404	0.0145	0.0277	0.0692	0.0203	0.1107	0.0021
2	rs114981692	40548499	0.95	0.352537935866182	0.83	0.603719568470427	0.000433210213353153	0.00356388253303536	0.0217	0.0207	0.0174	0.004	0.1528	0.0045	0.0044	0.0609	0.0019	0.1066	0.1368	0.025	0.0026	0.1172	0.0218	0.0044	0.0044	0.0023	0.0014	0.0404	0.0145	0.0277	0.0691	0.0203	0.1107	0.0021
2	rs71439294	40556242	0.95	0.352537935866182	0.82	0.661616834019215	0.000604538373755154	0.00461867553911207	0.0218	0.0207	0.0175	0.004	0.1526	0.0045	0.0044	0.061	0.002	0.1065	0.137	0.0252	0.0026	0.1167	0.022	0.0045	0.0044	0.0023	0.0016	0.0404	0.0146	0.0277	0.069	0.0201	0.1106	0.0023
2	rs13005619	40558573	0.95	0.352537935866182	0.82	0.661616834019215	0.000993322241657958	0.00893591239370115	0.0218	0.0207	0.0175	0.0039	0.1522	0.0043	0.0043	0.0609	0.0021	0.1064	0.1371	0.0254	0.0028	0.1164	0.0221	0.0045	0.0043	0.0023	0.0018	0.0403	0.0146	0.0277	0.069	0.0201	0.1107	0.0024
2	rs74467756	40562261	0.94	0.389848785336034	0.82	0.661616834019215	0.020951213843871	0.0509626999900096	0.0221	0.0208	0.0177	0.0037	0.1506	0.0041	0.0042	0.0605	0.0027	0.1061	0.1375	0.0262	0.0033	0.1149	0.0224	0.0044	0.0042	0.0026	0.0026	0.0402	0.0147	0.0279	0.069	0.0202	0.1104	0.0029
2	rs11893746	40564655	0.94	0.389848785336034	0.82	0.661616834019215	0.0770892402149715	0.0829347456538004	0.0222	0.0208	0.0177	0.0037	0.1502	0.0041	0.0041	0.0604	0.0029	0.1061	0.1377	0.0261	0.0036	0.1146	0.0224	0.0044	0.0041	0.0027	0.0029	0.0402	0.0147	0.028	0.069	0.0201	0.1102	0.0031
2	rs79271392	40566242	0.94	0.389848785336034	0.82	0.661616834019215	0.127632329411115	0.111042965294375	0.0223	0.0208	0.0177	0.0036	0.1498	0.004	0.0041	0.0604	0.003	0.1058	0.1376	0.0262	0.0037	0.1146	0.0223	0.0044	0.0041	0.0028	0.0032	0.0402	0.0147	0.0281	0.069	0.0201	0.1101	0.0032
2	rs76800018	40569062	0.93	0.429746626914861	0.82	0.661616834019215	0.583911118448328	0.265579407875778	0.0226	0.0208	0.0179	0.0033	0.1484	0.0039	0.0039	0.0602	0.0034	0.105	0.1374	0.0268	0.0042	0.1146	0.022	0.0042	0.0037	0.0033	0.0038	0.0402	0.0148	0.0285	0.0693	0.0201	0.11	0.0036
2	rs13424969	40569888	0.93	0.429746626914861	0.82	0.661616834019215	1.16351763960283	0.369357607049417	0.0229	0.0208	0.0179	0.0031	0.1475	0.0038	0.0038	0.0601	0.0037	0.1043	0.1373	0.0272	0.0044	0.1146	0.0218	0.0042	0.0036	0.0036	0.0043	0.0402	0.0148	0.0288	0.0694	0.0201	0.1099	0.0039
2	rs62150836	40571158	0.92	0.472297109457422	0.82	0.661616834019215	1.72519885147559	0.476784787544889	0.023	0.0208	0.018	0.003	0.1468	0.0037	0.0037	0.0602	0.0038	0.1038	0.137	0.0274	0.0046	0.1147	0.0217	0.0041	0.0035	0.0038	0.0046	0.0402	0.0149	0.029	0.0694	0.0201	0.1098	0.0041
2	rs10490049	40573350	0.92	0.472297109457422	0.82	0.661616834019215	2.04740756575868	0.510658638323259	0.0231	0.0208	0.018	0.0029	0.1465	0.0037	0.0037	0.0603	0.0039	0.1036	0.1369	0.0276	0.0047	0.1148	0.0216	0.0041	0.0035	0.0039	0.0047	0.0402	0.015	0.0291	0.0694	0.0201	0.1098	0.0041
2	rs79746082	40576193	0.92	0.472297109457422	0.82	0.661616834019215	2.27655938408743	0.540913717717668	0.0231	0.0208	0.018	0.0029	0.1463	0.0036	0.0036	0.0604	0.004	0.1034	0.1367	0.0277	0.0047	0.1148	0.0216	0.004	0.0034	0.004	0.0048	0.0402	0.015	0.0292	0.0695	0.0201	0.1098	0.0042
2	rs13430329	40576347	0.92	0.472297109457422	0.82	0.661616834019215	2.28768875613864	0.543711031230081	0.0231	0.0208	0.018	0.0029	0.1463	0.0036	0.0036	0.0604	0.004	0.1033	0.1367	0.0277	0.0047	0.1148	0.0216	0.004	0.0034	0.004	0.0048	0.0403	0.015	0.0292	0.0695	0.0201	0.1098	0.0042
2	rs17464387	40578641	0.92	0.472297109457422	0.82	0.661616834019215	2.63909211094819	0.594513888478932	0.0232	0.0209	0.018	0.0028	0.1461	0.0036	0.0036	0.0605	0.0041	0.1031	0.1365	0.0278	0.0048	0.1149	0.0215	0.004	0.0033	0.004	0.0049	0.0403	0.015	0.0293	0.0696	0.0201	0.1098	0.0042
2	rs6544322	40579948	0.92	0.472297109457422	0.82	0.661616834019215	2.74564976524685	0.583525201975591	0.0233	0.0209	0.018	0.0028	0.1461	0.0036	0.0036	0.0605	0.0041	0.103	0.1364	0.0278	0.0048	0.1149	0.0214	0.004	0.0033	0.004	0.0049	0.0403	0.0151	0.0293	0.0697	0.02	0.1098	0.0042
2	rs77843753	40581023	0.92	0.472297109457422	0.82	0.661616834019215	2.88307483413959	0.643316597342891	0.0233	0.0209	0.018	0.0028	0.1461	0.0036	0.0036	0.0605	0.0041	0.103	0.1365	0.0278	0.0048	0.1149	0.0214	0.004	0.0033	0.004	0.0049	0.0404	0.0151	0.0293	0.0697	0.0201	0.1098	0.0043
2	rs17025877	40581070	0.92	0.472297109457422	0.82	0.661616834019215	2.88432082368924	0.643025187885566	0.0233	0.0209	0.018	0.0028	0.1461	0.0036	0.0036	0.0605	0.0041	0.103	0.1365	0.0278	0.0048	0.1149	0.0214	0.004	0.0033	0.004	0.0049	0.0404	0.0151	0.0293	0.0697	0.0201	0.1098	0.0043
2	rs990270	40582349	0.92	0.472297109457422	0.82	0.661616834019215	2.89866113931519	0.656607935514291	0.0233	0.0209	0.018	0.0028	0.1461	0.0036	0.0036	0.0604	0.0041	0.103	0.1365	0.0278	0.0048	0.1149	0.0214	0.004	0.0033	0.004	0.0049	0.0404	0.0151	0.0293	0.0698	0.0201	0.1098	0.0042
2	rs75954624	40583447	0.92	0.472297109457422	0.82	0.661616834019215	2.82605627060201	0.649151202791446	0.0233	0.0208	0.018	0.0028	0.1462	0.0036	0.0036	0.0604	0.0041	0.103	0.1365	0.0279	0.0048	0.1149	0.0215	0.004	0.0033	0.004	0.0049	0.0404	0.0151	0.0293	0.0698	0.0201	0.1098	0.0042
2	rs116023317	40585477	0.92	0.472297109457422	0.82	0.661616834019215	2.7898366975476	0.646086513289533	0.0233	0.0208	0.018	0.0028	0.1462	0.0036	0.0036	0.0604	0.0041	0.103	0.1365	0.028	0.0048	0.1149	0.0215	0.004	0.0033	0.004	0.0049	0.0403	0.0151	0.0293	0.0698	0.0201	0.1098	0.0042
2	rs72798626	40594238	0.92	0.472297109457422	0.82	0.661616834019215	2.61232131795	0.624873440676593	0.0232	0.0208	0.0181	0.0027	0.1463	0.0035	0.0036	0.0604	0.004	0.1029	0.1365	0.0282	0.0048	0.1148	0.0216	0.004	0.0032	0.004	0.0048	0.0403	0.0151	0.0293	0.0698	0.0203	0.1097	0.0042
2	rs34305384	40594353	0.92	0.472297109457422	0.82	0.661616834019215	2.6114747395199	0.625741941972259	0.0232	0.0208	0.0181	0.0027	0.1463	0.0035	0.0036	0.0604	0.004	0.1029	0.1365	0.0282	0.0048	0.1148	0.0216	0.004	0.0032	0.004	0.0048	0.0403	0.0151	0.0293	0.0698	0.0203	0.1097	0.0042
2	rs74259870	40602859	0.92	0.472297109457422	0.82	0.661616834019215	2.4771185441148	0.617646977295888	0.0233	0.0206	0.0181	0.0027	0.1464	0.0035	0.0036	0.0603	0.004	0.1027	0.1365	0.0284	0.0047	0.1146	0.0218	0.004	0.0032	0.0039	0.0048	0.0402	0.0151	0.0293	0.0698	0.0204	0.1098	0.0041
2	rs78962040	40604319	0.92	0.472297109457422	0.82	0.661616834019215	2.48128377977014	0.593655863591561	0.0233	0.0206	0.0181	0.0027	0.1465	0.0035	0.0036	0.0603	0.004	0.1027	0.1367	0.0284	0.0047	0.1145	0.0218	0.004	0.0032	0.0039	0.0048	0.0402	0.0151	0.0293	0.0697	0.0205	0.1098	0.0041
2	rs12472012	40605768	0.92	0.472297109457422	0.82	0.661616834019215	2.49593888580242	0.606269761450591	0.0234	0.0206	0.0181	0.0027	0.1465	0.0035	0.0036	0.0603	0.004	0.1027	0.1367	0.0284	0.0047	0.1146	0.0218	0.004	0.0032	0.0039	0.0048	0.0402	0.0151	0.0293	0.0697	0.0206	0.1098	0.0041
2	rs72798634	40606145	0.92	0.472297109457422	0.82	0.661616834019215	2.48306954837814	0.602392874208329	0.0234	0.0206	0.0181	0.0027	0.1465	0.0035	0.0036	0.0602	0.004	0.1026	0.1367	0.0284	0.0047	0.1146	0.0219	0.004	0.0032	0.0039	0.0048	0.0402	0.0151	0.0293	0.0697	0.0206	0.1098	0.0041
2	rs4952614	40608439	0.92	0.472297109457422	0.82	0.661616834019215	2.44790462908838	0.611304124352362	0.0234	0.0206	0.0181	0.0027	0.1464	0.0036	0.0036	0.0602	0.004	0.1026	0.1367	0.0285	0.0047	0.1145	0.022	0.004	0.0032	0.0039	0.0047	0.0402	0.0152	0.0292	0.0698	0.0206	0.1098	0.0041
2	rs11691852	40609689	0.92	0.472297109457422	0.82	0.661616834019215	2.36549102835128	0.599524926517644	0.0234	0.0206	0.0181	0.0027	0.1463	0.0036	0.0036	0.0602	0.0039	0.1027	0.1367	0.0285	0.0047	0.1146	0.022	0.0039	0.0031	0.0039	0.0047	0.0402	0.0152	0.0292	0.0697	0.0205	0.1099	0.0041
2	rs115488847	40611849	0.92	0.472297109457422	0.82	0.661616834019215	2.27679106848482	0.582528678542402	0.0234	0.0206	0.0181	0.0027	0.1463	0.0036	0.0036	0.0602	0.0039	0.1027	0.1367	0.0286	0.0047	0.1146	0.0219	0.0039	0.0031	0.0039	0.0047	0.0403	0.0152	0.0292	0.0697	0.0204	0.1099	0.0041
2	rs62149373	40614268	0.92	0.472297109457422	0.82	0.661616834019215	2.13427885349027	0.56452084689308	0.0235	0.0205	0.0182	0.0027	0.1464	0.0036	0.0036	0.0602	0.0039	0.1027	0.1367	0.0286	0.0046	0.1147	0.0219	0.0039	0.0031	0.0039	0.0047	0.0403	0.0152	0.0291	0.0697	0.0203	0.11	0.0041
2	rs2041761	40616055	0.92	0.472297109457422	0.82	0.661616834019215	1.92951220455017	0.54777346065855	0.0235	0.0205	0.0182	0.0027	0.1465	0.0036	0.0036	0.0602	0.0038	0.1025	0.1367	0.0286	0.0046	0.1148	0.0219	0.004	0.0032	0.0038	0.0046	0.0404	0.0151	0.0291	0.0697	0.0201	0.1102	0.004
2	rs6745881	40616451	0.92	0.472297109457422	0.82	0.661616834019215	1.85584388147884	0.525315366354696	0.0236	0.0205	0.0183	0.0027	0.1466	0.0036	0.0036	0.0603	0.0038	0.1026	0.1368	0.0282	0.0046	0.1148	0.0219	0.004	0.0032	0.0038	0.0046	0.0403	0.0152	0.0289	0.0698	0.0201	0.1103	0.004
2	rs116316361	40616598	0.92	0.472297109457422	0.81	0.722979171095748	1.79984708595996	0.50941902923141	0.0236	0.0205	0.0182	0.0027	0.1467	0.0036	0.0036	0.0603	0.0038	0.1026	0.1368	0.0282	0.0046	0.1148	0.0219	0.004	0.0032	0.0038	0.0046	0.0404	0.0152	0.0289	0.0698	0.0201	0.1103	0.004
2	rs79508111	40622152	0.92	0.472297109457422	0.81	0.722979171095748	1.1748467722454	0.458332725394307	0.0238	0.0205	0.0183	0.0027	0.1468	0.0035	0.0035	0.0604	0.0035	0.1026	0.1372	0.0276	0.0045	0.115	0.022	0.0039	0.0031	0.0039	0.0043	0.0405	0.0152	0.0289	0.0698	0.0202	0.1104	0.0038
2	rs7563955	40622176	0.92	0.472297109457422	0.81	0.722979171095748	1.17374852625479	0.457796850870385	0.0238	0.0205	0.0183	0.0027	0.1468	0.0035	0.0035	0.0604	0.0035	0.1026	0.1372	0.0276	0.0045	0.115	0.022	0.0039	0.0031	0.0039	0.0043	0.0406	0.0152	0.0289	0.0697	0.0202	0.1103	0.0038
2	rs13006352	40625847	0.92	0.472297109457422	0.81	0.722979171095748	0.914111295842113	0.434383823819548	0.0238	0.0207	0.0183	0.0026	0.1467	0.0034	0.0034	0.0603	0.0033	0.1027	0.1374	0.0275	0.0044	0.1153	0.022	0.0039	0.0031	0.0038	0.0042	0.0407	0.0153	0.029	0.0698	0.0203	0.1103	0.0036
2	rs12052585	40626646	0.92	0.472297109457422	0.81	0.722979171095748	0.511769566586304	0.285857716773013	0.0242	0.0214	0.0179	0.0023	0.1474	0.0032	0.0032	0.0595	0.0019	0.1036	0.1379	0.0268	0.0042	0.1169	0.022	0.0036	0.003	0.0034	0.0037	0.041	0.0159	0.0297	0.0698	0.0199	0.1111	0.0025
2	rs10490045	40631355	0.92	0.472297109457422	0.82	0.661616834019215	0.109124895753023	0.230939624699102	0.0248	0.0218	0.0172	0.0014	0.1499	0.0028	0.0025	0.0606	0.0012	0.1052	0.1398	0.0249	0.0036	0.1188	0.0208	0.0026	0.0026	0.0026	0.0027	0.0414	0.0158	0.0297	0.0698	0.0176	0.114	0.002
2	rs2216007	40632095	0.92	0.472297109457422	0.82	0.661616834019215	0.107824359154225	0.216516171603596	0.0248	0.0218	0.0172	0.0014	0.1499	0.0028	0.0025	0.0606	0.0012	0.1052	0.1397	0.0249	0.0036	0.1189	0.0208	0.0026	0.0026	0.0026	0.0027	0.0414	0.0158	0.0297	0.0699	0.0176	0.114	0.002
2	rs10490044	40632245	0.92	0.472297109457422	0.82	0.661616834019215	0.107986398429146	0.218235188306108	0.0248	0.0218	0.0172	0.0014	0.1499	0.0028	0.0025	0.0606	0.0012	0.1052	0.1397	0.0249	0.0036	0.1188	0.0208	0.0025	0.0026	0.0025	0.0027	0.0414	0.0158	0.0297	0.07	0.0176	0.114	0.002
2	rs13017237	40639297	0.92	0.472297109457422	0.82	0.661616834019215	0.107392991221869	0.226461027254061	0.0248	0.0218	0.0174	0.0013	0.1502	0.0027	0.0023	0.0609	0.0011	0.1054	0.1401	0.0249	0.0034	0.1188	0.0207	0.0023	0.0024	0.0023	0.0025	0.0414	0.0157	0.0294	0.0698	0.0175	0.1148	0.0019
2	rs62149405	40639700	0.92	0.472297109457422	0.82	0.661616834019215	0.106801609484442	0.227768889453881	0.0248	0.0218	0.0174	0.0013	0.1502	0.0027	0.0023	0.0609	0.0011	0.1054	0.1401	0.0249	0.0034	0.1188	0.0207	0.0023	0.0024	0.0023	0.0025	0.0414	0.0157	0.0294	0.0698	0.0175	0.1148	0.0019
2	rs17466980	40641410	0.92	0.472297109457422	0.82	0.661616834019215	0.103716858458621	0.224503833117382	0.0248	0.0218	0.0174	0.0013	0.1502	0.0027	0.0023	0.061	0.0011	0.1055	0.1401	0.0249	0.0035	0.1189	0.0207	0.0023	0.0024	0.0023	0.0025	0.0414	0.0157	0.0294	0.0698	0.0175	0.1148	0.0019
2	rs185033886	40647799	0.91	0.517562282080777	0.82	0.661616834019215	0.0924014871051624	0.227114652465071	0.0249	0.0219	0.0173	0.0013	0.1503	0.0027	0.0022	0.061	0.0011	0.1054	0.1401	0.0248	0.0035	0.119	0.0206	0.0023	0.0024	0.0023	0.0025	0.0412	0.0156	0.0294	0.0698	0.0175	0.1147	0.0019
2	rs77065917	40648823	0.91	0.517562282080777	0.82	0.661616834019215	0.0917168259916597	0.22831455349627	0.0249	0.0219	0.0173	0.0013	0.1503	0.0027	0.0022	0.061	0.0011	0.1054	0.1401	0.0248	0.0035	0.119	0.0206	0.0023	0.0024	0.0023	0.0025	0.0412	0.0156	0.0294	0.0698	0.0175	0.1148	0.0019
2	rs66761062	40659349	0.91	0.517562282080777	0.82	0.661616834019215	0.0604873035143107	0.223961150903986	0.0248	0.0219	0.0173	0.0014	0.1504	0.0027	0.0022	0.0612	0.0012	0.1053	0.1401	0.0248	0.0036	0.1192	0.0206	0.0023	0.0024	0.0023	0.0024	0.0411	0.0156	0.0294	0.0698	0.0176	0.1148	0.0019
2	rs4411757	40659585	0.91	0.517562282080777	0.84	0.549223467132668	0.0602267844145187	0.216194353903294	0.0248	0.0219	0.0173	0.0014	0.1504	0.0027	0.0022	0.0612	0.0012	0.1052	0.1401	0.0248	0.0035	0.1192	0.0206	0.0023	0.0024	0.0023	0.0024	0.0411	0.0156	0.0295	0.0698	0.0176	0.1148	0.0019
2	rs113803007	40662289	0.91	0.517562282080777	0.84	0.549223467132668	0.05858798898765	0.218020067032075	0.0248	0.0219	0.0173	0.0013	0.1505	0.0027	0.0022	0.0612	0.0012	0.1053	0.1401	0.0247	0.0035	0.1192	0.0206	0.0023	0.0024	0.0023	0.0024	0.0411	0.0156	0.0295	0.0698	0.0175	0.1148	0.0019
2	rs114905364	40666604	0.91	0.517562282080777	0.84	0.549223467132668	0.0519413899378459	0.213625497193365	0.0247	0.0218	0.0174	0.0013	0.1506	0.0027	0.0022	0.0613	0.0012	0.1053	0.1402	0.0247	0.0035	0.1193	0.0206	0.0023	0.0024	0.0022	0.0023	0.0412	0.0156	0.0294	0.0698	0.0174	0.1148	0.0019
2	rs6737745	40674308	0.91	0.517562282080777	0.84	0.549223467132668	0.0432127524995677	0.2105350213719	0.0246	0.0218	0.0174	0.0014	0.1507	0.0026	0.0021	0.0613	0.0012	0.1054	0.1404	0.0246	0.0034	0.1195	0.0206	0.0022	0.0023	0.0022	0.0023	0.0412	0.0156	0.0293	0.0699	0.0173	0.1148	0.0019
2	rs72798679	40676206	0.91	0.517562282080777	0.84	0.549223467132668	0.0439001463448159	0.21490866035715	0.0246	0.0218	0.0174	0.0014	0.1508	0.0026	0.0021	0.0613	0.0011	0.1054	0.1403	0.0245	0.0035	0.1194	0.0206	0.0022	0.0023	0.0022	0.0023	0.0412	0.0156	0.0293	0.0699	0.0174	0.1148	0.0019
2	rs2301342	40680601	0.91	0.517562282080777	0.84	0.549223467132668	0.0467713060489614	0.231158818895089	0.0243	0.0219	0.0172	0.0014	0.1514	0.0026	0.0021	0.0617	0.0011	0.1048	0.1401	0.0243	0.004	0.1191	0.0207	0.0022	0.0023	0.0021	0.0022	0.0412	0.0156	0.0294	0.0701	0.0176	0.1149	0.0019
2	rs77234600	40680643	0.91	0.517562282080777	0.84	0.549223467132668	0.0467556222736538	0.230172975102048	0.0243	0.0219	0.0172	0.0014	0.1514	0.0026	0.0021	0.0617	0.0011	0.1048	0.1401	0.0243	0.004	0.1191	0.0207	0.0022	0.0023	0.0021	0.0022	0.0412	0.0156	0.0294	0.0701	0.0176	0.1149	0.0019
2	rs41281451	40680869	0.91	0.517562282080777	0.84	0.549223467132668	0.0461622796974381	0.225155616494644	0.0243	0.0219	0.0172	0.0014	0.1515	0.0026	0.0021	0.0617	0.0011	0.1048	0.1401	0.0243	0.004	0.1191	0.0207	0.0022	0.0023	0.0021	0.0022	0.0412	0.0156	0.0294	0.0701	0.0176	0.1149	0.0019
2	rs33992047	40688701	0.91	0.517562282080777	0.84	0.549223467132668	0.0481494879297755	0.235887693037499	0.0244	0.0219	0.0172	0.0014	0.1516	0.0026	0.0021	0.0618	0.0011	0.1049	0.1398	0.0242	0.004	0.1189	0.0208	0.0022	0.0023	0.0021	0.0022	0.0412	0.0157	0.0296	0.0698	0.0176	0.1149	0.0019
2	rs114361423	40692394	0.91	0.517562282080777	0.84	0.549223467132668	0.0486149191804967	0.245772440896735	0.0243	0.0219	0.0173	0.0014	0.1516	0.0026	0.0021	0.0618	0.0011	0.1049	0.1398	0.0242	0.004	0.1189	0.0208	0.0022	0.0023	0.0021	0.0022	0.0411	0.0157	0.0296	0.0697	0.0177	0.1149	0.0019
2	rs11688289	40698811	0.91	0.517562282080777	0.85	0.498060230126391	0.0485505417199147	0.230282445948901	0.0243	0.0218	0.0174	0.0014	0.1515	0.0026	0.0021	0.0618	0.0011	0.1049	0.1396	0.0242	0.0041	0.1189	0.0209	0.0022	0.0023	0.0021	0.0022	0.0412	0.0158	0.0296	0.0697	0.0177	0.1149	0.0018
2	rs17533866	40699589	0.91	0.517562282080777	0.85	0.498060230126391	0.0487761151775895	0.234234580008827	0.0243	0.0218	0.0174	0.0014	0.1515	0.0026	0.0021	0.0618	0.0011	0.1048	0.1397	0.0242	0.0041	0.1188	0.0209	0.0022	0.0023	0.0021	0.0022	0.0411	0.0158	0.0296	0.0697	0.0178	0.1149	0.0018
2	rs34981686	40715754	0.91	0.517562282080777	0.85	0.498060230126391	0.0479896958744767	0.246219732924627	0.0242	0.0219	0.0174	0.0014	0.1513	0.0026	0.0021	0.0624	0.0011	0.1051	0.1393	0.0241	0.0041	0.1185	0.0211	0.0022	0.0023	0.0021	0.0022	0.0411	0.0158	0.0295	0.0699	0.0179	0.1144	0.0018
2	rs114010108	40722018	0.91	0.517562282080777	0.85	0.498060230126391	0.0419619895660409	0.229516504139965	0.0242	0.0219	0.0175	0.0014	0.1513	0.0026	0.0021	0.0626	0.0011	0.105	0.1392	0.024	0.0041	0.1183	0.0212	0.0022	0.0023	0.0022	0.0022	0.041	0.0159	0.0294	0.07	0.018	0.1145	0.0018
2	rs12470323	40741866	0.91	0.517562282080777	0.85	0.498060230126391	0.0377597136471114	0.22809623702766	0.0241	0.0219	0.0175	0.0014	0.1512	0.0027	0.0021	0.0628	0.0011	0.1049	0.139	0.024	0.0042	0.1181	0.0212	0.0022	0.0023	0.0022	0.0022	0.041	0.0159	0.0293	0.0701	0.0181	0.1144	0.0018
2	rs17535011	40754854	0.91	0.517562282080777	0.85	0.498060230126391	0.040593687070074	0.235115774492863	0.0241	0.0219	0.0176	0.0014	0.1512	0.0027	0.0021	0.0628	0.0011	0.1048	0.1389	0.0239	0.0043	0.1181	0.0213	0.0022	0.0023	0.0022	0.0022	0.041	0.0159	0.0293	0.0701	0.0181	0.1143	0.0018
2	rs13017846	40757791	0.91	0.517562282080777	0.85	0.498060230126391	0.0416713374841976	0.242760004644919	0.0241	0.0219	0.0176	0.0014	0.1512	0.0027	0.0021	0.0628	0.0011	0.1048	0.1389	0.0239	0.0043	0.1181	0.0213	0.0022	0.0024	0.0022	0.0022	0.0409	0.0159	0.0293	0.0701	0.0181	0.1143	0.0018
2	rs72936449	40762862	0.91	0.517562282080777	0.85	0.498060230126391	0.0429753930048551	0.246107885669138	0.0241	0.0219	0.0176	0.0014	0.1513	0.0027	0.0021	0.0629	0.0012	0.1048	0.1388	0.0238	0.0043	0.1181	0.0214	0.0022	0.0024	0.0022	0.0022	0.0409	0.0159	0.0293	0.0701	0.0182	0.1142	0.0018
2	rs114682641	40765679	0.91	0.517562282080777	0.85	0.498060230126391	0.0432424852769157	0.247563158973308	0.0241	0.022	0.0176	0.0014	0.1512	0.0027	0.0021	0.063	0.0012	0.1048	0.1387	0.0238	0.0044	0.1181	0.0214	0.0022	0.0024	0.0022	0.0022	0.0408	0.0159	0.0293	0.0702	0.0182	0.1141	0.0018
2	rs78689347	40773763	0.91	0.517562282080777	0.85	0.498060230126391	0.0462244947138217	0.254880141437348	0.0241	0.022	0.0176	0.0015	0.1512	0.0028	0.0021	0.0631	0.0012	0.1047	0.1385	0.0237	0.0045	0.1181	0.0215	0.0021	0.0024	0.0023	0.0023	0.0408	0.0159	0.0293	0.0701	0.0183	0.114	0.0019
2	rs60794473	40774775	0.91	0.517562282080777	0.85	0.498060230126391	0.0467242654262779	0.255672128969427	0.0241	0.022	0.0176	0.0015	0.1512	0.0028	0.0021	0.0631	0.0012	0.1047	0.1385	0.0236	0.0045	0.1181	0.0215	0.0021	0.0024	0.0023	0.0023	0.0408	0.0159	0.0293	0.0701	0.0183	0.114	0.0019
2	rs11674742	40778325	0.91	0.517562282080777	0.85	0.498060230126391	0.0493106230806062	0.261009698670476	0.0241	0.022	0.0176	0.0015	0.1512	0.0028	0.0021	0.0632	0.0012	0.1046	0.1385	0.0236	0.0045	0.1182	0.0216	0.0021	0.0024	0.0023	0.0023	0.0407	0.0159	0.0293	0.0701	0.0183	0.1139	0.0019
2	rs76599674	40782953	0.89	0.616467558766813	0.85	0.498060230126391	0.147860317284306	0.351916060996341	0.0237	0.0228	0.0176	0.002	0.1515	0.0037	0.0021	0.0645	0.0014	0.1015	0.1367	0.0215	0.0059	0.1181	0.0241	0.0022	0.0028	0.0025	0.0023	0.0399	0.0157	0.0295	0.0688	0.02	0.1129	0.0021
2	rs17535346	40783023	0.89	0.616467558766813	0.86	0.450156947394433	0.16691497600425	0.362804669109467	0.0237	0.0229	0.0175	0.0021	0.1515	0.0038	0.0021	0.0647	0.0014	0.1013	0.1365	0.0214	0.0059	0.118	0.0243	0.0022	0.0028	0.0025	0.0023	0.0398	0.0157	0.0296	0.0688	0.0201	0.1129	0.0022
2	rs10490256	40783051	0.89	0.616467558766813	0.86	0.450156947394433	0.173736685565452	0.391650463483023	0.0238	0.0229	0.0175	0.002	0.1516	0.0038	0.0021	0.0646	0.0014	0.1013	0.1366	0.0213	0.006	0.1179	0.0243	0.0022	0.0028	0.0025	0.0023	0.0397	0.0157	0.0294	0.069	0.0201	0.113	0.0022
2	rs10490257	40783301	0.89	0.616467558766813	0.86	0.450156947394433	0.128141812122456	0.369357607049417	0.0238	0.023	0.0177	0.0022	0.1509	0.0041	0.0021	0.0651	0.0014	0.1009	0.1372	0.0213	0.0056	0.1175	0.0249	0.0022	0.0029	0.0025	0.0021	0.04	0.0156	0.0295	0.0685	0.0204	0.1126	0.0021
2	rs9309056	40783406	0.89	0.616467558766813	0.86	0.450156947394433	0.11967635723855	0.363810649356654	0.0237	0.0232	0.0179	0.0023	0.1501	0.0042	0.002	0.0654	0.0014	0.1011	0.1377	0.0214	0.0055	0.1172	0.0252	0.0022	0.0029	0.0025	0.0021	0.0401	0.0156	0.0295	0.0678	0.0205	0.1124	0.0021
2	rs2075307	40783501	0.89	0.616467558766813	0.86	0.450156947394433	0.113307045675389	0.347314150895086	0.0237	0.0232	0.0179	0.0023	0.1501	0.0043	0.002	0.0656	0.0014	0.1009	0.1378	0.0215	0.0055	0.1173	0.0253	0.0022	0.0029	0.0025	0.002	0.04	0.0156	0.0292	0.0678	0.0205	0.1126	0.0022
2	rs10183411	40783641	0.89	0.616467558766813	0.86	0.450156947394433	0.120744237423991	0.343471944883084	0.0236	0.0232	0.018	0.0023	0.1496	0.0043	0.002	0.0657	0.0014	0.1007	0.1381	0.0216	0.0055	0.1173	0.0254	0.0022	0.0029	0.0024	0.0019	0.04	0.0156	0.0292	0.0678	0.0205	0.1126	0.0021
2	rs17026181	40783903	0.89	0.616467558766813	0.86	0.450156947394433	0.121788821081857	0.343224484273364	0.0236	0.0232	0.018	0.0023	0.1495	0.0043	0.002	0.0657	0.0014	0.1007	0.1381	0.0215	0.0055	0.1173	0.0255	0.0022	0.0029	0.0024	0.0019	0.0401	0.0156	0.0293	0.0678	0.0205	0.1126	0.0021
2	rs77836103	40783993	0.89	0.616467558766813	0.86	0.450156947394433	0.122429881675441	0.337547162062978	0.0236	0.0232	0.018	0.0023	0.1495	0.0043	0.002	0.0656	0.0014	0.1006	0.1381	0.0215	0.0055	0.1172	0.0255	0.0022	0.0029	0.0024	0.0019	0.0401	0.0156	0.0293	0.0678	0.0205	0.1126	0.0021
2	rs4952420	40786196	0.89	0.616467558766813	0.86	0.450156947394433	0.131163682041697	0.308381560662893	0.0235	0.0232	0.0182	0.0024	0.1491	0.0044	0.002	0.0656	0.0013	0.1006	0.1383	0.0216	0.0055	0.1172	0.0257	0.0022	0.003	0.0024	0.0018	0.0401	0.0156	0.0295	0.0676	0.0207	0.1125	0.0021
2	rs7558462	40791482	0.89	0.616467558766813	0.86	0.450156947394433	0.14287599925486	0.309941310672402	0.0234	0.0231	0.0183	0.0024	0.1487	0.0045	0.002	0.0657	0.0013	0.1005	0.1385	0.0217	0.0055	0.1171	0.026	0.0022	0.003	0.0024	0.0017	0.0402	0.0156	0.0296	0.0675	0.0208	0.1123	0.002
2	rs62150997	40793292	0.89	0.616467558766813	0.86	0.450156947394433	0.158543228653173	0.315237788631086	0.0234	0.0232	0.0182	0.0024	0.1488	0.0045	0.002	0.0658	0.0012	0.1005	0.1384	0.0217	0.0055	0.1172	0.026	0.0022	0.003	0.0023	0.0017	0.0402	0.0157	0.0296	0.0676	0.0207	0.1125	0.002
2	rs17026290	40805427	0.89	0.616467558766813	0.87	0.405435896572436	0.171266825682854	0.225808014902499	0.0226	0.0235	0.0184	0.0024	0.1485	0.0047	0.002	0.0662	9e-04	0.1005	0.1381	0.022	0.0051	0.1176	0.0271	0.0021	0.003	0.0021	0.0014	0.0401	0.0157	0.0298	0.0672	0.0205	0.1129	0.0016
2	rs4952634	40806715	0.89	0.616467558766813	0.87	0.405435896572436	0.175141781476767	0.223202115815338	0.0226	0.0235	0.0184	0.0025	0.1486	0.0047	0.002	0.0662	9e-04	0.1005	0.1381	0.0221	0.005	0.1176	0.0271	0.0021	0.003	0.0021	0.0014	0.0401	0.0157	0.0298	0.0671	0.0205	0.1129	0.0016
2	rs2193560	40818629	0.89	0.616467558766813	0.87	0.405435896572436	0.191981596566977	0.198324034213536	0.0225	0.0236	0.0185	0.0026	0.1486	0.0048	0.002	0.0663	9e-04	0.1005	0.1382	0.0221	0.0049	0.1176	0.0274	0.0021	0.0031	0.002	0.0013	0.0401	0.0156	0.0298	0.067	0.0204	0.1129	0.0015
2	rs11124750	40822227	0.89	0.616467558766813	0.87	0.405435896572436	0.197044687115604	0.193963484388517	0.0224	0.0236	0.0185	0.0027	0.1485	0.0048	0.002	0.0664	8e-04	0.1006	0.1382	0.0221	0.0049	0.1175	0.0275	0.0021	0.0031	0.002	0.0013	0.0401	0.0156	0.0297	0.0669	0.0204	0.1129	0.0015
2	rs6717053	40825962	0.89	0.616467558766813	0.87	0.405435896572436	0.215235307442044	0.217912532524193	0.0224	0.0236	0.0186	0.0027	0.1485	0.0048	0.002	0.0664	8e-04	0.1006	0.1382	0.0221	0.0049	0.1175	0.0275	0.0021	0.0031	0.0019	0.0013	0.0401	0.0156	0.0297	0.0669	0.0204	0.1129	0.0015
2	rs10195113	40832632	0.89	0.616467558766813	0.87	0.405435896572436	0.234673427695671	0.202717078738739	0.0222	0.0236	0.0187	0.0028	0.1486	0.0048	0.002	0.0661	8e-04	0.1006	0.1383	0.0222	0.0049	0.1174	0.0278	0.002	0.0031	0.0019	0.0013	0.0401	0.0156	0.0298	0.0668	0.0204	0.1132	0.0014
2	rs42803	40837037	0.88	0.670214810425093	0.87	0.405435896572436	0.256789728338104	0.208518330387041	0.0222	0.0237	0.0187	0.0028	0.1487	0.0048	0.002	0.0663	7e-04	0.1005	0.1384	0.0222	0.0049	0.1173	0.0279	0.002	0.003	0.0018	0.0013	0.0401	0.0155	0.0298	0.0667	0.0203	0.1134	0.0014
2	rs42797	40840683	0.88	0.670214810425093	0.87	0.405435896572436	0.286181412843187	0.174854293958942	0.0221	0.0236	0.0187	0.0029	0.1487	0.0048	0.002	0.0668	6e-04	0.0999	0.1382	0.0222	0.0047	0.1174	0.0283	0.002	0.003	0.0016	0.0012	0.04	0.0158	0.0298	0.0668	0.0202	0.1138	0.0012
2	rs77668317	40846145	0.88	0.670214810425093	0.87	0.405435896572436	0.284853379263353	0.173757448789393	0.022	0.0237	0.0186	0.0029	0.1488	0.0048	0.002	0.0669	6e-04	0.0998	0.1383	0.0222	0.0046	0.1173	0.0284	0.002	0.003	0.0016	0.0012	0.04	0.0158	0.0298	0.0667	0.0201	0.1139	0.0011
2	rs42787	40847422	0.88	0.670214810425093	0.87	0.405435896572436	0.284474548642192	0.168900772879718	0.022	0.0237	0.0186	0.0029	0.1488	0.0048	0.002	0.0669	6e-04	0.0998	0.1383	0.0222	0.0046	0.1173	0.0284	0.002	0.003	0.0016	0.0012	0.0399	0.0158	0.0298	0.0667	0.0201	0.1139	0.0011
2	rs72800388	40851812	0.88	0.670214810425093	0.87	0.405435896572436	0.281171305789033	0.178762325085799	0.022	0.0237	0.0186	0.003	0.1488	0.0048	0.002	0.0669	6e-04	0.0997	0.1383	0.0222	0.0045	0.1173	0.0284	0.002	0.003	0.0016	0.0012	0.0399	0.0158	0.0298	0.0667	0.0201	0.114	0.0011
2	rs10178666	40852086	0.88	0.670214810425093	0.87	0.405435896572436	0.273745185705613	0.180475142799252	0.022	0.0237	0.0186	0.003	0.1488	0.0048	0.002	0.0669	6e-04	0.0997	0.1383	0.0222	0.0045	0.1173	0.0284	0.002	0.003	0.0016	0.0012	0.0399	0.0158	0.0298	0.0668	0.0201	0.114	0.0011
2	rs10197644	40868787	0.88	0.670214810425093	0.88	0.363814363818289	0.271709066349844	0.165853107349619	0.0221	0.0237	0.0185	0.0029	0.1489	0.0048	0.002	0.067	6e-04	0.0997	0.1383	0.0222	0.0044	0.1174	0.0285	0.002	0.003	0.0016	0.0012	0.0398	0.0157	0.0297	0.0668	0.02	0.1144	0.001
2	rs11124754	40876113	0.88	0.670214810425093	0.88	0.363814363818289	0.264920565649383	0.14666892629045	0.0221	0.0238	0.0185	0.0029	0.1489	0.0048	0.002	0.067	6e-04	0.0996	0.1383	0.0222	0.0044	0.1175	0.0285	0.002	0.003	0.0016	0.0012	0.0398	0.0157	0.0297	0.0667	0.02	0.1145	0.001
2	rs72802308	40878101	0.88	0.670214810425093	0.88	0.363814363818289	0.264692848459747	0.149681578749105	0.0221	0.0237	0.0185	0.0029	0.1489	0.0048	0.002	0.067	6e-04	0.0996	0.1383	0.0222	0.0044	0.1174	0.0285	0.002	0.003	0.0016	0.0012	0.0398	0.0157	0.0297	0.0667	0.02	0.1145	0.001
2	rs74913280	40913958	0.88	0.670214810425093	0.88	0.363814363818289	0.251977454144751	0.162532983161867	0.0221	0.0237	0.0186	0.0029	0.1493	0.0048	0.0021	0.067	6e-04	0.0996	0.138	0.0222	0.0043	0.1172	0.0286	0.0022	0.0031	0.0017	0.001	0.0396	0.0155	0.0298	0.0667	0.0199	0.115	0.001
2	rs17539694	40914216	0.88	0.670214810425093	0.88	0.363814363818289	0.254956991438765	0.167128792396699	0.0221	0.0237	0.0186	0.0029	0.1494	0.0048	0.002	0.067	6e-04	0.0996	0.138	0.0222	0.0043	0.1173	0.0286	0.0021	0.0031	0.0017	0.001	0.0397	0.0155	0.0298	0.0667	0.0199	0.115	0.001
2	rs10490261	40917564	0.88	0.670214810425093	0.88	0.363814363818289	0.267386678216322	0.17976918329865	0.0221	0.0241	0.0185	0.0029	0.1494	0.0048	0.002	0.067	5e-04	0.0996	0.138	0.0221	0.0043	0.1171	0.0286	0.0022	0.003	0.0017	0.001	0.0396	0.0155	0.0297	0.0666	0.0199	0.115	0.001
2	rs11695789	40930940	0.88	0.670214810425093	0.88	0.363814363818289	0.299011019986791	0.177356005814347	0.0221	0.0241	0.0184	0.0029	0.1495	0.0048	0.0021	0.0673	6e-04	0.0992	0.1379	0.0221	0.0043	0.1167	0.0291	0.0022	0.003	0.0018	0.001	0.0395	0.0153	0.0296	0.0666	0.02	0.1152	0.001
2	rs79710748	40932374	0.88	0.670214810425093	0.88	0.363814363818289	0.295183760287697	0.171174460519214	0.0221	0.0241	0.0184	0.0028	0.1495	0.0049	0.0021	0.0673	6e-04	0.0991	0.1379	0.022	0.0043	0.1167	0.0292	0.0023	0.003	0.0018	9e-04	0.0395	0.0153	0.0296	0.0666	0.02	0.1151	0.0011
2	rs17026547	40948260	0.88	0.670214810425093	0.88	0.363814363818289	0.307631694642598	0.16311716825127	0.0221	0.0241	0.0185	0.0028	0.1497	0.0049	0.0021	0.0673	6e-04	0.099	0.1379	0.0219	0.0043	0.1166	0.0292	0.0023	0.0031	0.0018	8e-04	0.0395	0.0152	0.0296	0.0665	0.02	0.1154	0.0011
2	rs78207441	40966496	0.88	0.670214810425093	0.88	0.363814363818289	0.315381074518943	0.157116455162201	0.022	0.0241	0.0185	0.0028	0.1499	0.005	0.0021	0.0674	6e-04	0.0988	0.1382	0.0219	0.0043	0.1163	0.0293	0.0024	0.0031	0.0019	8e-04	0.0394	0.0151	0.0295	0.066	0.02	0.1158	0.0011
2	rs17026636	40976596	0.88	0.670214810425093	0.88	0.363814363818289	0.320351599756208	0.161755220868962	0.022	0.0241	0.0185	0.0028	0.15	0.005	0.0022	0.0674	6e-04	0.0987	0.1382	0.0219	0.0043	0.1162	0.0293	0.0024	0.0031	0.0019	8e-04	0.0393	0.0151	0.0295	0.0658	0.02	0.116	0.0012
2	rs17482155	40976640	0.88	0.670214810425093	0.88	0.363814363818289	0.321360700462985	0.160397311838853	0.0219	0.0241	0.0185	0.0028	0.15	0.005	0.0022	0.0674	6e-04	0.0987	0.1382	0.0219	0.0043	0.1162	0.0294	0.0024	0.0031	0.0019	8e-04	0.0393	0.0151	0.0295	0.0658	0.02	0.116	0.0012
2	rs75719984	40987216	0.88	0.670214810425093	0.88	0.363814363818289	0.323586577086606	0.147608008188016	0.0219	0.0241	0.0185	0.0028	0.15	0.005	0.0022	0.0674	7e-04	0.0986	0.1382	0.0218	0.0043	0.1161	0.0294	0.0024	0.0031	0.002	8e-04	0.0392	0.015	0.0295	0.0658	0.02	0.1163	0.0012
2	rs72802397	40994500	0.88	0.670214810425093	0.88	0.363814363818289	0.31818767007265	0.150627545670287	0.0219	0.0241	0.0185	0.0028	0.1501	0.005	0.0022	0.0675	7e-04	0.0986	0.1382	0.0218	0.0043	0.116	0.0294	0.0024	0.0031	0.002	8e-04	0.0392	0.015	0.0295	0.0657	0.02	0.1164	0.0012
2	rs1456589	41013972	0.88	0.670214810425093	0.88	0.363814363818289	0.31818767007265	0.133208609778231	0.0219	0.024	0.0185	0.0028	0.1501	0.0049	0.0023	0.0676	7e-04	0.0985	0.1382	0.0217	0.0043	0.1159	0.0295	0.0024	0.0031	0.002	8e-04	0.0391	0.015	0.0295	0.0657	0.0201	0.1166	0.0012
2	rs75751796	41015449	0.88	0.670214810425093	0.88	0.363814363818289	0.317534974386708	0.129156384421909	0.0219	0.024	0.0185	0.0028	0.1501	0.0049	0.0023	0.0676	7e-04	0.0984	0.1381	0.0217	0.0043	0.1159	0.0295	0.0024	0.0031	0.002	8e-04	0.0391	0.015	0.0295	0.0657	0.02	0.1166	0.0012
2	rs114648456	41018544	0.88	0.670214810425093	0.88	0.363814363818289	0.302424151152673	0.128172907879279	0.0219	0.024	0.0185	0.0028	0.1501	0.0048	0.0023	0.0676	7e-04	0.0986	0.138	0.0217	0.0044	0.1159	0.0295	0.0024	0.0031	0.002	8e-04	0.0391	0.015	0.0295	0.0656	0.02	0.1166	0.0012
2	rs72804124	41030369	0.88	0.670214810425093	0.88	0.363814363818289	0.310699405867734	0.129963120222746	0.0219	0.024	0.0186	0.0028	0.1501	0.0048	0.0024	0.0677	7e-04	0.0984	0.1379	0.0217	0.0044	0.1158	0.0296	0.0025	0.0031	0.0021	7e-04	0.039	0.0149	0.0295	0.0656	0.02	0.1169	0.0013
2	rs74777728	41032751	0.88	0.670214810425093	0.88	0.363814363818289	0.313434204246313	0.126303135951984	0.0219	0.024	0.0186	0.0028	0.1501	0.0048	0.0024	0.0677	7e-04	0.0984	0.1378	0.0216	0.0044	0.1158	0.0296	0.0025	0.0031	0.0021	7e-04	0.039	0.0149	0.0295	0.0656	0.02	0.1169	0.0013
2	rs6759134	41033131	0.88	0.670214810425093	0.88	0.363814363818289	0.317635343288885	0.129156384421909	0.0218	0.024	0.0186	0.0028	0.1503	0.0048	0.0024	0.0677	7e-04	0.0983	0.1379	0.0217	0.0044	0.1158	0.0296	0.0025	0.0031	0.0021	7e-04	0.039	0.0148	0.0295	0.0656	0.02	0.1169	0.0013
2	rs13400687	41034272	0.88	0.670214810425093	0.88	0.363814363818289	0.319847673492759	0.119796683799301	0.0218	0.024	0.0186	0.0028	0.1502	0.0049	0.0024	0.0676	7e-04	0.0983	0.1378	0.0217	0.0044	0.1158	0.0296	0.0025	0.0031	0.0021	7e-04	0.039	0.0149	0.0295	0.0656	0.02	0.1168	0.0013
2	rs2124702	41040479	0.88	0.670214810425093	0.88	0.363814363818289	0.29455647053727	0.133299183761974	0.0219	0.024	0.0187	0.0029	0.1504	0.005	0.0025	0.0677	8e-04	0.0985	0.1375	0.0217	0.0045	0.1158	0.0293	0.0026	0.0031	0.002	7e-04	0.0389	0.0148	0.0295	0.0656	0.0199	0.1167	0.0013
2	rs76655945	41041185	0.88	0.670214810425093	0.88	0.363814363818289	0.293640940566179	0.131762517932538	0.0219	0.024	0.0187	0.0029	0.1504	0.005	0.0025	0.0677	8e-04	0.0985	0.1376	0.0217	0.0045	0.1158	0.0293	0.0026	0.0031	0.002	7e-04	0.0389	0.0148	0.0295	0.0656	0.0199	0.1167	0.0013
2	rs116359154	41052235	0.88	0.670214810425093	0.88	0.363814363818289	0.265330724269289	0.12462027839919	0.0219	0.0241	0.0186	0.003	0.1503	0.005	0.0025	0.0677	8e-04	0.0986	0.1378	0.0217	0.0045	0.1157	0.0292	0.0026	0.0032	0.002	8e-04	0.0388	0.0147	0.0295	0.0656	0.0199	0.1163	0.0013
2	rs12712714	41054918	0.88	0.670214810425093	0.88	0.363814363818289	0.262285578923397	0.117973900030531	0.0219	0.0241	0.0186	0.003	0.1503	0.0051	0.0025	0.0677	8e-04	0.0986	0.1378	0.0217	0.0045	0.1157	0.0291	0.0026	0.0032	0.0019	8e-04	0.0388	0.0147	0.0295	0.0657	0.0199	0.1163	0.0013
2	rs17026724	41059808	0.88	0.670214810425093	0.88	0.363814363818289	0.229673443728414	0.0942342717704379	0.0219	0.0241	0.0186	0.0031	0.1502	0.0052	0.0026	0.0676	9e-04	0.0986	0.1382	0.0217	0.0046	0.1158	0.0288	0.0026	0.0032	0.0019	9e-04	0.0389	0.0146	0.0295	0.0656	0.0198	0.1158	0.0014
2	rs75612503	41061173	0.88	0.670214810425093	0.89	0.325204496311925	0.230052694385425	0.0846763759828098	0.0219	0.0241	0.0186	0.0031	0.1502	0.0052	0.0026	0.0676	9e-04	0.0986	0.1382	0.0217	0.0046	0.1158	0.0288	0.0026	0.0032	0.0019	9e-04	0.0389	0.0146	0.0296	0.0656	0.0199	0.1158	0.0014
2	rs17026734	41065804	0.88	0.670214810425093	0.89	0.325204496311925	0.229252461793406	0.083993131630829	0.0219	0.0241	0.0186	0.0031	0.1502	0.0052	0.0026	0.0676	9e-04	0.0985	0.1382	0.0216	0.0046	0.1158	0.0288	0.0026	0.0032	0.0019	9e-04	0.0389	0.0146	0.0296	0.0655	0.0199	0.1156	0.0014
2	rs116513885	41070645	0.88	0.670214810425093	0.89	0.325204496311925	0.222906400356468	0.084828510477898	0.0219	0.0241	0.0187	0.0031	0.1502	0.0052	0.0026	0.0676	9e-04	0.0984	0.1382	0.0216	0.0046	0.1159	0.0289	0.0027	0.0032	0.002	9e-04	0.0389	0.0146	0.0296	0.0655	0.0199	0.1153	0.0014
2	rs28840794	41073063	0.88	0.670214810425093	0.89	0.325204496311925	0.213088511261374	0.0969473785145671	0.022	0.0241	0.0188	0.0031	0.1501	0.0052	0.0027	0.0677	9e-04	0.0983	0.1381	0.0215	0.0046	0.1161	0.0289	0.0027	0.0032	0.002	9e-04	0.0389	0.0146	0.0296	0.0654	0.02	0.1148	0.0014
2	rs4952430	41075429	0.89	0.616467558766813	0.89	0.325204496311925	0.242372059708267	0.0959863518267054	0.0228	0.0236	0.0201	0.0033	0.1513	0.0059	0.0032	0.0692	0.001	0.0944	0.138	0.0195	0.0042	0.1205	0.0302	0.0035	0.0034	0.0021	0.0013	0.0404	0.0151	0.0284	0.0645	0.0209	0.1078	0.0013
2	rs72787104	41078287	0.89	0.616467558766813	0.89	0.325204496311925	0.338977022797073	0.0602078881705046	0.0226	0.0235	0.021	0.0035	0.1513	0.0059	0.0033	0.0697	0.001	0.093	0.1381	0.0188	0.004	0.1222	0.0305	0.0036	0.0034	0.002	0.0015	0.041	0.015	0.0282	0.064	0.0211	0.1062	0.0012
2	rs6724492	41079833	0.89	0.616467558766813	0.89	0.325204496311925	0.344085191305524	0.0664803359567681	0.0226	0.0235	0.021	0.0035	0.1513	0.0059	0.0033	0.0697	0.001	0.093	0.1382	0.0188	0.0041	0.1223	0.0305	0.0036	0.0034	0.002	0.0015	0.041	0.015	0.0282	0.0641	0.0211	0.106	0.0012
2	rs1869990	41085497	0.89	0.616467558766813	0.89	0.325204496311925	0.373375665730106	0.0733693493488562	0.0227	0.0235	0.021	0.0035	0.1513	0.0059	0.0033	0.0698	0.001	0.0928	0.1382	0.0188	0.0041	0.1224	0.0307	0.0036	0.0034	0.002	0.0015	0.0411	0.015	0.0282	0.0641	0.0211	0.106	0.0012
2	rs13420591	41085566	0.89	0.616467558766813	0.89	0.325204496311925	0.374850495022369	0.0731542957249707	0.0227	0.0235	0.021	0.0035	0.1513	0.0058	0.0032	0.0698	0.001	0.0928	0.1382	0.0188	0.0041	0.1225	0.0307	0.0036	0.0034	0.002	0.0015	0.0411	0.015	0.0282	0.0642	0.0211	0.106	0.0012
2	rs7592667	41087391	0.89	0.616467558766813	0.89	0.325204496311925	0.377809034217757	0.0732976358894361	0.0227	0.0235	0.021	0.0034	0.1513	0.0058	0.0032	0.0698	0.001	0.0927	0.1383	0.0188	0.0041	0.1225	0.0307	0.0036	0.0034	0.002	0.0015	0.0411	0.015	0.0282	0.0642	0.0211	0.106	0.0012
2	rs72787113	41089000	0.89	0.616467558766813	0.89	0.325204496311925	0.377644360495832	0.0769916772619954	0.0226	0.0235	0.021	0.0034	0.1513	0.0058	0.0032	0.0698	0.001	0.0927	0.1383	0.0188	0.0041	0.1225	0.0307	0.0036	0.0034	0.002	0.0015	0.0411	0.015	0.0282	0.0642	0.0211	0.1058	0.0012
2	rs114934725	41091547	0.89	0.616467558766813	0.89	0.325204496311925	0.376109166564785	0.0743763684707325	0.0226	0.0235	0.0211	0.0035	0.1513	0.0058	0.0033	0.0698	0.001	0.0927	0.1383	0.0187	0.0041	0.1226	0.0307	0.0036	0.0034	0.002	0.0015	0.0412	0.015	0.0282	0.0642	0.021	0.1058	0.0012
2	rs982428	41107020	0.89	0.616467558766813	0.89	0.325204496311925	0.393843320569712	0.078018716176503	0.0226	0.0234	0.0216	0.0035	0.151	0.0058	0.0034	0.0697	0.0011	0.0925	0.1379	0.0186	0.0042	0.1231	0.0307	0.0036	0.0034	0.0021	0.0015	0.0413	0.015	0.0282	0.064	0.021	0.1056	0.0012
2	rs4092360	41110909	0.89	0.616467558766813	0.89	0.325204496311925	0.411702991499858	0.0825580642487778	0.0227	0.0235	0.0216	0.0034	0.1508	0.0058	0.0033	0.0697	0.0011	0.0925	0.1381	0.0186	0.0043	0.1232	0.0307	0.0036	0.0034	0.0021	0.0015	0.0413	0.0149	0.0281	0.0641	0.0211	0.1054	0.0012
2	rs115731391	41127160	0.89	0.616467558766813	0.89	0.325204496311925	0.446754403311929	0.0980733211585958	0.0227	0.0236	0.0218	0.0034	0.1503	0.0057	0.0033	0.07	0.0011	0.0925	0.1383	0.0185	0.0044	0.1236	0.0307	0.0035	0.0034	0.0022	0.0016	0.0413	0.0149	0.0279	0.0643	0.0211	0.1047	0.0012
2	rs11683240	41130274	0.89	0.616467558766813	0.89	0.325204496311925	0.452023054306807	0.100259127938522	0.0227	0.0236	0.0218	0.0034	0.1503	0.0057	0.0033	0.07	0.0011	0.0924	0.1383	0.0185	0.0044	0.1236	0.0307	0.0035	0.0034	0.0022	0.0016	0.0413	0.0149	0.0279	0.0643	0.0211	0.1048	0.0012
2	rs78035091	41130693	0.89	0.616467558766813	0.89	0.325204496311925	0.451902975369823	0.0999341173109123	0.0227	0.0236	0.0218	0.0034	0.1503	0.0057	0.0033	0.07	0.0011	0.0924	0.1383	0.0185	0.0044	0.1236	0.0307	0.0035	0.0034	0.0022	0.0016	0.0413	0.0149	0.0279	0.0643	0.0211	0.1048	0.0012
2	rs62141419	41135713	0.89	0.616467558766813	0.89	0.325204496311925	0.446754403311929	0.0940756232891506	0.0227	0.0236	0.0218	0.0034	0.1503	0.0057	0.0033	0.0699	0.0011	0.0924	0.1383	0.0185	0.0044	0.1236	0.0307	0.0034	0.0034	0.0022	0.0016	0.0414	0.0149	0.0279	0.0643	0.0211	0.1048	0.0012
2	rs78481836	41139880	0.89	0.616467558766813	0.89	0.325204496311925	0.448547124596293	0.0940756232891506	0.0227	0.0236	0.0218	0.0034	0.1503	0.0057	0.0033	0.0699	0.0011	0.0924	0.1383	0.0185	0.0044	0.1236	0.0307	0.0034	0.0034	0.0022	0.0016	0.0414	0.0149	0.0279	0.0643	0.0211	0.1047	0.0012
2	rs115485489	41144718	0.89	0.616467558766813	0.89	0.325204496311925	0.441219423172924	0.0947108498544757	0.0227	0.0236	0.0218	0.0034	0.1503	0.0057	0.0033	0.0699	0.0011	0.0923	0.1383	0.0185	0.0044	0.1236	0.0307	0.0034	0.0035	0.0022	0.0016	0.0414	0.0149	0.0278	0.0644	0.0211	0.1047	0.0012
2	rs17404330	41148936	0.89	0.616467558766813	0.89	0.325204496311925	0.4411007647848	0.0996095188275764	0.0227	0.0236	0.0218	0.0034	0.1503	0.0057	0.0033	0.0699	0.0011	0.0922	0.1383	0.0185	0.0044	0.1237	0.0307	0.0034	0.0035	0.0022	0.0016	0.0414	0.0149	0.0278	0.0644	0.0211	0.1047	0.0012
2	rs77533658	41163296	0.89	0.616467558766813	0.89	0.325204496311925	0.436426356864612	0.101155027840316	0.0226	0.0237	0.0219	0.0034	0.1502	0.0057	0.0033	0.0699	0.0011	0.0922	0.1382	0.0186	0.0044	0.1237	0.0307	0.0034	0.0035	0.0022	0.0016	0.0414	0.0149	0.0278	0.0644	0.0211	0.1046	0.0012
2	rs76531809	41164500	0.89	0.616467558766813	0.89	0.325204496311925	0.431248402271005	0.102135909969483	0.0226	0.0237	0.0219	0.0035	0.1502	0.0058	0.0033	0.0699	0.0011	0.0921	0.1383	0.0186	0.0044	0.1237	0.0307	0.0035	0.0035	0.0022	0.0016	0.0414	0.0149	0.0278	0.0644	0.0211	0.1046	0.0012
2	rs1469014	41166663	0.89	0.616467558766813	0.89	0.325204496311925	0.429021927948433	0.110198422038498	0.0226	0.0238	0.0219	0.0035	0.15	0.0058	0.0034	0.07	0.0011	0.092	0.1381	0.0186	0.0043	0.1238	0.0307	0.0035	0.0036	0.0023	0.0016	0.0415	0.015	0.0278	0.0644	0.021	0.1044	0.0012
2	rs6755880	41180690	0.89	0.616467558766813	0.89	0.325204496311925	0.425226737778936	0.114531273468107	0.0225	0.024	0.022	0.0034	0.15	0.0057	0.0034	0.0701	0.0011	0.0919	0.138	0.0186	0.0043	0.124	0.0306	0.0034	0.0035	0.0023	0.0016	0.0415	0.015	0.0277	0.0645	0.021	0.1044	0.0012
2	rs11691167	41196145	0.89	0.616467558766813	0.89	0.325204496311925	0.428846396994943	0.118840576675322	0.0225	0.0241	0.022	0.0034	0.1499	0.0058	0.0034	0.0702	0.0011	0.0917	0.1379	0.0187	0.0043	0.1242	0.0305	0.0034	0.0036	0.0023	0.0016	0.0416	0.015	0.0277	0.0645	0.021	0.1044	0.0012
2	rs1981804	41199040	0.9	0.565600701999265	0.89	0.325204496311925	0.395470901589251	0.121279973499453	0.0224	0.0244	0.0219	0.0035	0.1499	0.0059	0.0034	0.0703	0.0011	0.0912	0.1378	0.0188	0.0042	0.1244	0.0298	0.0035	0.0036	0.0023	0.0016	0.0418	0.015	0.0279	0.0643	0.0212	0.1043	0.0012
2	rs77171614	41200499	0.91	0.517562282080777	0.89	0.325204496311925	0.430661934205373	0.105929888658967	0.0226	0.0246	0.0219	0.0035	0.1486	0.0062	0.0032	0.0719	0.0011	0.09	0.1367	0.0179	0.004	0.1281	0.0285	0.0036	0.0039	0.0024	0.0016	0.0422	0.015	0.028	0.0646	0.0206	0.104	0.0013
2	rs78956068	41200576	0.91	0.517562282080777	0.89	0.325204496311925	0.457805235810907	0.110198422038498	0.0226	0.0246	0.0219	0.0035	0.1486	0.0062	0.0032	0.0719	0.0011	0.09	0.1367	0.0179	0.004	0.1282	0.0285	0.0036	0.0039	0.0024	0.0017	0.0421	0.015	0.0279	0.0646	0.0206	0.104	0.0013
2	rs72787175	41205257	0.91	0.517562282080777	0.9	0.289513196358555	0.460528020215354	0.11112755530908	0.0227	0.0246	0.0219	0.0035	0.1486	0.0062	0.0031	0.0721	0.0011	0.0898	0.1367	0.0179	0.004	0.1285	0.0283	0.0035	0.0039	0.0024	0.0017	0.0421	0.015	0.028	0.0646	0.0205	0.1038	0.0013
2	rs72787178	41205417	0.91	0.517562282080777	0.9	0.289513196358555	0.459619548016053	0.110958399926122	0.0227	0.0246	0.0219	0.0035	0.1486	0.0062	0.0031	0.0721	0.0011	0.0898	0.1367	0.0179	0.004	0.1285	0.0283	0.0035	0.0039	0.0024	0.0017	0.0421	0.015	0.028	0.0646	0.0205	0.1038	0.0013
2	rs11901657	41213460	0.91	0.517562282080777	0.9	0.289513196358555	0.461194790485069	0.110367133129176	0.0227	0.0246	0.0219	0.0035	0.1486	0.0062	0.0031	0.0721	0.0011	0.0898	0.1367	0.0179	0.004	0.1286	0.0283	0.0035	0.0039	0.0024	0.0017	0.0421	0.015	0.028	0.0646	0.0205	0.1039	0.0013
2	rs56321223	41225188	0.91	0.517562282080777	0.9	0.289513196358555	0.46672886559786	0.109188234883191	0.0227	0.0245	0.0218	0.0035	0.1487	0.0062	0.0031	0.0721	0.0011	0.0896	0.1368	0.0178	0.0039	0.1288	0.0282	0.0035	0.0039	0.0024	0.0017	0.0421	0.0149	0.0279	0.0645	0.0206	0.1041	0.0013
2	rs4952434	41227539	0.91	0.517562282080777	0.9	0.289513196358555	0.468804802940801	0.108349142432876	0.0227	0.0245	0.0218	0.0034	0.1487	0.0062	0.0031	0.0721	0.0011	0.0896	0.1368	0.0177	0.0039	0.1289	0.0281	0.0035	0.0039	0.0024	0.0017	0.0421	0.0149	0.0279	0.0645	0.0206	0.1041	0.0013
2	rs2112095	41229015	0.91	0.517562282080777	0.9	0.289513196358555	0.469538558177729	0.106096057113032	0.0228	0.0245	0.0218	0.0034	0.1487	0.0062	0.0031	0.0721	0.0011	0.0896	0.1368	0.0177	0.0039	0.1289	0.0281	0.0035	0.0039	0.0024	0.0017	0.0421	0.0149	0.0279	0.0646	0.0207	0.1042	0.0013
2	rs2193886	41255542	0.91	0.517562282080777	0.9	0.289513196358555	0.447949158649431	0.0985574267252826	0.0228	0.0243	0.0218	0.0034	0.1487	0.0062	0.0031	0.0721	0.0011	0.0894	0.137	0.0176	0.0038	0.1291	0.0279	0.0036	0.0039	0.0024	0.0017	0.0421	0.0149	0.0277	0.0647	0.0207	0.1046	0.0014
2	rs12995653	41257489	0.91	0.517562282080777	0.9	0.289513196358555	0.456235672777398	0.096306275913502	0.0228	0.0243	0.0219	0.0034	0.1487	0.0062	0.0031	0.0721	0.0011	0.0893	0.137	0.0176	0.0038	0.1291	0.0279	0.0036	0.0038	0.0024	0.0016	0.0421	0.0149	0.0278	0.0647	0.0207	0.1047	0.0014
2	rs79634146	41258020	0.91	0.517562282080777	0.9	0.289513196358555	0.455271099946736	0.0960662935999257	0.0228	0.0243	0.0219	0.0034	0.1487	0.0062	0.0031	0.0721	0.0011	0.0893	0.1369	0.0176	0.0038	0.1291	0.0279	0.0036	0.0039	0.0024	0.0016	0.0421	0.0149	0.0278	0.0647	0.0207	0.1047	0.0014
2	rs13016221	41265868	0.91	0.517562282080777	0.9	0.289513196358555	0.458167817375485	0.0956668466215838	0.0228	0.0243	0.0218	0.0034	0.1485	0.0062	0.0031	0.072	0.0011	0.0895	0.1369	0.0176	0.0038	0.1291	0.0279	0.0036	0.0038	0.0023	0.0016	0.0422	0.0149	0.0277	0.0648	0.0208	0.1048	0.0013
2	rs12621655	41266013	0.91	0.517562282080777	0.9	0.289513196358555	0.457261626887961	0.096306275913502	0.0228	0.0243	0.0218	0.0034	0.1485	0.0062	0.0031	0.072	0.0011	0.0895	0.1369	0.0176	0.0038	0.1291	0.0279	0.0036	0.0038	0.0023	0.0016	0.0422	0.0149	0.0277	0.0648	0.0208	0.1048	0.0013
2	rs12999280	41276064	0.92	0.472297109457422	0.9	0.289513196358555	0.438375967601549	0.0961462615445758	0.0228	0.0243	0.0218	0.0034	0.1484	0.0062	0.0031	0.0719	0.001	0.0898	0.1369	0.0175	0.0038	0.1291	0.0278	0.0036	0.0038	0.0023	0.0016	0.0422	0.0149	0.0279	0.0648	0.0207	0.1048	0.0013
2	rs62139059	41295071	0.92	0.472297109457422	0.9	0.289513196358555	0.40929874511249	0.0920228242190102	0.0227	0.0243	0.0217	0.0034	0.1486	0.0062	0.0031	0.0717	0.001	0.0903	0.137	0.0175	0.0038	0.1282	0.0277	0.0035	0.0038	0.0023	0.0016	0.0423	0.0148	0.0281	0.0649	0.0206	0.1053	0.0013
2	rs13429393	41302462	0.92	0.472297109457422	0.9	0.289513196358555	0.401052596685397	0.0900659459725021	0.0227	0.0242	0.0217	0.0034	0.1485	0.0062	0.003	0.0716	0.001	0.0906	0.137	0.0175	0.0038	0.1282	0.0277	0.0035	0.0037	0.0023	0.0016	0.0424	0.0148	0.0282	0.0649	0.0206	0.1053	0.0013
2	rs11124781	41306572	0.92	0.472297109457422	0.9	0.289513196358555	0.400034815385337	0.0905340721375833	0.0227	0.0242	0.0217	0.0034	0.1485	0.0061	0.003	0.0716	0.001	0.0907	0.137	0.0175	0.0038	0.1283	0.0277	0.0035	0.0037	0.0023	0.0016	0.0424	0.0148	0.0283	0.0649	0.0206	0.1053	0.0013
2	rs77863011	41312638	0.92	0.472297109457422	0.9	0.289513196358555	0.398679796670377	0.0921014462994714	0.0227	0.0241	0.0217	0.0034	0.1484	0.0061	0.003	0.0715	0.001	0.0908	0.137	0.0175	0.0038	0.1283	0.0276	0.0035	0.0037	0.0023	0.0016	0.0425	0.0148	0.0283	0.0649	0.0205	0.1053	0.0013
2	rs72789501	41317885	0.92	0.472297109457422	0.9	0.289513196358555	0.400996019174034	0.0932839656326749	0.0227	0.0241	0.0217	0.0034	0.1484	0.0061	0.003	0.0715	0.001	0.0908	0.137	0.0175	0.0038	0.1282	0.0276	0.0035	0.0037	0.0023	0.0016	0.0425	0.0148	0.0283	0.0649	0.0205	0.1053	0.0013
2	rs1991098	41332646	0.92	0.472297109457422	0.9	0.289513196358555	0.417397986553619	0.0878169919829966	0.0227	0.0241	0.0217	0.0034	0.1484	0.0061	0.003	0.0715	0.001	0.091	0.137	0.0175	0.0038	0.1283	0.0276	0.0035	0.0037	0.0023	0.0016	0.0426	0.0147	0.0283	0.0649	0.0205	0.1054	0.0012
2	rs10211412	41333225	0.92	0.472297109457422	0.9	0.289513196358555	0.414516843717124	0.0888223385193524	0.0227	0.0241	0.0217	0.0033	0.1485	0.0061	0.003	0.0715	0.001	0.091	0.137	0.0175	0.0037	0.1282	0.0276	0.0035	0.0037	0.0023	0.0016	0.0426	0.0149	0.0284	0.0649	0.0205	0.1055	0.0012
2	rs111430409	41346150	0.92	0.472297109457422	0.9	0.289513196358555	0.403318985628761	0.107011778582381	0.0227	0.0241	0.0217	0.0033	0.1484	0.0061	0.003	0.0715	9e-04	0.0913	0.1369	0.0175	0.0037	0.1282	0.0275	0.0035	0.0037	0.0023	0.0016	0.0426	0.0149	0.0284	0.0649	0.0204	0.1055	0.0012
2	rs72791341	41347755	0.92	0.472297109457422	0.9	0.289513196358555	0.401052596685397	0.110789343161344	0.0227	0.0241	0.0217	0.0033	0.1484	0.0061	0.003	0.0715	9e-04	0.0913	0.137	0.0175	0.0037	0.1282	0.0274	0.0035	0.0037	0.0023	0.0016	0.0426	0.0149	0.0284	0.0649	0.0204	0.1054	0.0012
2	rs2374144	41355352	0.92	0.472297109457422	0.9	0.289513196358555	0.393394928371286	0.109608712564774	0.0228	0.024	0.0217	0.0032	0.1483	0.006	0.003	0.0714	0.001	0.0916	0.1371	0.0175	0.0038	0.1284	0.0273	0.0034	0.0037	0.0023	0.0017	0.0426	0.0149	0.0284	0.0649	0.0204	0.1053	0.0012
2	rs2059339	41357209	0.92	0.472297109457422	0.9	0.289513196358555	0.394067613285311	0.115645883994281	0.0228	0.024	0.0217	0.0032	0.1482	0.006	0.003	0.0713	0.001	0.0916	0.1372	0.0176	0.0038	0.1284	0.0273	0.0034	0.0037	0.0023	0.0017	0.0428	0.0149	0.0284	0.0647	0.0204	0.1051	0.0012
2	rs7567479	41362090	0.92	0.472297109457422	0.9	0.289513196358555	0.390821675692896	0.132484835646443	0.0228	0.024	0.0217	0.0032	0.1482	0.006	0.003	0.0713	0.001	0.0917	0.1374	0.0176	0.0038	0.1285	0.0273	0.0034	0.0037	0.0023	0.0017	0.0429	0.015	0.0284	0.0645	0.0203	0.1048	0.0012
2	rs1866903	41371089	0.92	0.472297109457422	0.9	0.289513196358555	0.392107236401179	0.196451224054656	0.0228	0.0238	0.0217	0.0032	0.1483	0.006	0.003	0.0709	0.001	0.0918	0.1373	0.0176	0.0038	0.1284	0.0272	0.0034	0.0036	0.0023	0.0017	0.0429	0.015	0.0291	0.0645	0.0203	0.1047	0.0012
2	rs77693142	41378814	0.93	0.429746626914861	0.9	0.289513196358555	0.388646686409952	0.144984041816676	0.0228	0.0238	0.0216	0.0031	0.1483	0.0059	0.003	0.071	0.001	0.0919	0.1373	0.0176	0.0038	0.1283	0.0272	0.0034	0.0036	0.0023	0.0017	0.0428	0.0149	0.0292	0.0646	0.0202	0.1047	0.0012
2	rs79837592	41385931	0.94	0.389848785336034	0.9	0.289513196358555	0.142236149132915	0.239759453700918	0.0226	0.0232	0.0205	0.0028	0.1494	0.0045	0.0022	0.0737	0.0013	0.0973	0.1391	0.0183	0.003	0.1245	0.0265	0.0027	0.0028	0.0029	0.0014	0.0433	0.0146	0.0316	0.0657	0.0179	0.1022	0.0014
2	rs72791363	41385932	0.94	0.389848785336034	0.89	0.325204496311925	0.142236149132915	0.240647261244145	0.0226	0.0232	0.0205	0.0028	0.1494	0.0045	0.0022	0.0737	0.0013	0.0973	0.1391	0.0183	0.003	0.1245	0.0265	0.0027	0.0028	0.0029	0.0014	0.0433	0.0146	0.0316	0.0658	0.0179	0.1022	0.0014
2	rs9309065	41388121	0.94	0.389848785336034	0.89	0.325204496311925	0.117216631342647	0.235777369120738	0.0226	0.0232	0.0204	0.0028	0.1494	0.0045	0.0022	0.0738	0.0013	0.0976	0.1392	0.0183	0.003	0.1244	0.0264	0.0027	0.0027	0.003	0.0014	0.0433	0.0146	0.0317	0.0659	0.0178	0.1021	0.0014
2	rs55983528	41391070	0.94	0.389848785336034	0.89	0.325204496311925	0.111975878492236	0.207882820614509	0.0226	0.0232	0.0203	0.0027	0.1493	0.0044	0.0022	0.0739	0.0013	0.0976	0.1394	0.0183	0.003	0.1246	0.0264	0.0027	0.0027	0.003	0.0014	0.0432	0.0146	0.0316	0.0657	0.0178	0.1022	0.0014
2	rs17686981	41395764	0.94	0.389848785336034	0.89	0.325204496311925	0.111396539438083	0.198324034213536	0.0226	0.0232	0.0202	0.0028	0.1495	0.0043	0.0022	0.074	0.0013	0.098	0.1399	0.0181	0.003	0.1247	0.0262	0.0028	0.0027	0.0031	0.0013	0.0433	0.0145	0.0313	0.0654	0.0178	0.1023	0.0014
2	rs6737436	41401047	0.94	0.389848785336034	0.89	0.325204496311925	0.114143949292543	0.192310956719163	0.0226	0.0232	0.0201	0.0028	0.1494	0.0043	0.0022	0.074	0.0013	0.0982	0.1402	0.018	0.003	0.1248	0.0261	0.0028	0.0027	0.0031	0.0014	0.0433	0.0145	0.0312	0.0652	0.0178	0.1024	0.0014
2	rs72791392	41408226	0.94	0.389848785336034	0.89	0.325204496311925	0.112280081665688	0.192517260682641	0.0226	0.0232	0.0201	0.0028	0.1494	0.0043	0.0021	0.0741	0.0013	0.0983	0.1404	0.0178	0.003	0.1248	0.026	0.0028	0.0027	0.0031	0.0014	0.0433	0.0145	0.0311	0.065	0.0178	0.1025	0.0014
2	rs1441217	41412265	0.94	0.389848785336034	0.89	0.325204496311925	0.112141744424938	0.17685467971828	0.0226	0.0232	0.0201	0.0028	0.1495	0.0042	0.0022	0.0741	0.0013	0.0983	0.1405	0.0178	0.0029	0.1249	0.026	0.0028	0.0027	0.0032	0.0014	0.0433	0.0145	0.031	0.0649	0.0178	0.1026	0.0014
2	rs17687614	41417257	0.94	0.389848785336034	0.89	0.325204496311925	0.111506746841638	0.164385434173065	0.0227	0.0231	0.0201	0.0028	0.1494	0.0042	0.0022	0.074	0.0012	0.0985	0.1406	0.0178	0.0029	0.125	0.0259	0.0028	0.0027	0.0032	0.0013	0.0433	0.0146	0.031	0.0649	0.0177	0.1028	0.0014
2	rs17636581	41420488	0.94	0.389848785336034	0.89	0.325204496311925	0.109942635404048	0.161560986204375	0.0227	0.0231	0.0202	0.0028	0.1494	0.0042	0.0022	0.074	0.0012	0.0985	0.1407	0.0178	0.0028	0.125	0.0259	0.0028	0.0026	0.0031	0.0013	0.0433	0.0146	0.031	0.0649	0.0178	0.1028	0.0014
2	rs1372165	41420957	0.94	0.389848785336034	0.89	0.325204496311925	0.109969958410794	0.162824983309083	0.0227	0.0231	0.0202	0.0028	0.1494	0.0042	0.0021	0.074	0.0012	0.0985	0.1407	0.0178	0.0028	0.125	0.0259	0.0028	0.0026	0.0032	0.0013	0.0433	0.0146	0.031	0.0649	0.0178	0.1028	0.0014
2	rs10490378	41421666	0.94	0.389848785336034	0.89	0.325204496311925	0.108527618232476	0.16624526045563	0.0227	0.0231	0.0202	0.0027	0.1494	0.0042	0.0021	0.074	0.0012	0.0985	0.1407	0.0178	0.0028	0.125	0.0259	0.0028	0.0026	0.0032	0.0013	0.0433	0.0146	0.031	0.0649	0.0177	0.1028	0.0014
2	rs10192790	41440695	0.94	0.389848785336034	0.89	0.325204496311925	0.0997853472588327	0.149492642432716	0.0226	0.0229	0.0202	0.0027	0.1497	0.0041	0.0021	0.0739	0.0011	0.0987	0.1411	0.0177	0.0028	0.1253	0.0256	0.0029	0.0026	0.0031	0.0012	0.0432	0.0146	0.0309	0.0653	0.0177	0.1027	0.0013
2	rs114034406	41444745	0.94	0.389848785336034	0.89	0.325204496311925	0.101960711768999	0.149870600827366	0.0226	0.0229	0.0202	0.0026	0.1497	0.0041	0.0021	0.0739	0.0011	0.0987	0.141	0.0178	0.0028	0.1253	0.0257	0.0029	0.0026	0.0031	0.0012	0.0432	0.0147	0.0309	0.0653	0.0177	0.1027	0.0013
2	rs17637695	41448564	0.94	0.389848785336034	0.89	0.325204496311925	0.0996567849372239	0.151006531248728	0.0226	0.023	0.0202	0.0026	0.1496	0.0041	0.0021	0.074	0.0011	0.0987	0.141	0.0178	0.0028	0.1253	0.0256	0.0029	0.0026	0.0031	0.0012	0.0432	0.0147	0.0309	0.0652	0.0177	0.1027	0.0014
2	rs56312605	41457415	0.94	0.389848785336034	0.9	0.289513196358555	0.0990155281118777	0.149020677207824	0.0226	0.023	0.0202	0.0026	0.1496	0.0041	0.0021	0.0741	0.0011	0.0988	0.141	0.0178	0.0028	0.1253	0.0256	0.0029	0.0026	0.0031	0.0012	0.0432	0.0147	0.0309	0.0652	0.0177	0.1027	0.0014
2	rs77772296	41458326	0.94	0.389848785336034	0.9	0.289513196358555	0.0990667333276475	0.148643491774968	0.0226	0.023	0.0202	0.0026	0.1497	0.0041	0.0021	0.0741	0.0011	0.0988	0.1411	0.0178	0.0028	0.1253	0.0256	0.0029	0.0026	0.0031	0.0012	0.0432	0.0147	0.0309	0.0652	0.0177	0.1027	0.0014
2	rs72793150	41462436	0.94	0.389848785336034	0.9	0.289513196358555	0.0990667333276475	0.147420018860271	0.0226	0.023	0.0202	0.0026	0.1497	0.0041	0.0021	0.0741	0.0011	0.0988	0.1411	0.0178	0.0028	0.1253	0.0256	0.0029	0.0026	0.003	0.0012	0.0432	0.0147	0.0309	0.0652	0.0177	0.1027	0.0014
2	rs57280909	41464708	0.94	0.389848785336034	0.9	0.289513196358555	0.0981730341118013	0.146012857315485	0.0226	0.023	0.0201	0.0026	0.1497	0.0041	0.0021	0.0741	0.0011	0.0989	0.1411	0.0178	0.0027	0.1254	0.0256	0.0029	0.0026	0.003	0.0012	0.0432	0.0147	0.0309	0.0652	0.0177	0.1027	0.0014
2	rs13408265	41469074	0.94	0.389848785336034	0.9	0.289513196358555	0.0980966673251855	0.14377156807406	0.0226	0.023	0.0201	0.0026	0.1497	0.0041	0.0021	0.0741	0.0011	0.099	0.1411	0.0178	0.0027	0.1255	0.0255	0.0029	0.0025	0.003	0.0012	0.0432	0.0147	0.0309	0.0651	0.0177	0.1027	0.0014
2	rs17689238	41477957	0.94	0.389848785336034	0.89	0.325204496311925	0.0861437998844232	0.143957862252959	0.0225	0.0231	0.0201	0.0026	0.1498	0.004	0.002	0.074	0.0011	0.0992	0.1412	0.018	0.0027	0.1252	0.0254	0.0028	0.0025	0.003	0.0012	0.0431	0.0148	0.0309	0.065	0.0177	0.1029	0.0013
2	rs73931011	41496945	0.94	0.389848785336034	0.89	0.325204496311925	0.0782079588118062	0.156347993447435	0.0225	0.0236	0.0201	0.0025	0.1495	0.0038	0.002	0.074	0.001	0.0999	0.1413	0.018	0.0026	0.1257	0.0253	0.0028	0.0025	0.003	0.0011	0.0429	0.0152	0.0307	0.0648	0.0175	0.1029	0.0013
2	rs75538651	41518440	0.94	0.389848785336034	0.9	0.289513196358555	0.0759376368403832	0.159913326398094	0.0225	0.0238	0.02	0.0024	0.1493	0.0036	0.002	0.0739	0.001	0.1002	0.1414	0.018	0.0025	0.126	0.0252	0.0027	0.0025	0.0029	0.001	0.0428	0.0153	0.0307	0.0647	0.0174	0.1031	0.0013
2	rs75856799	41519876	0.94	0.389848785336034	0.9	0.289513196358555	0.075527518929319	0.160397311838853	0.0225	0.0238	0.02	0.0024	0.1493	0.0036	0.0019	0.0739	0.001	0.1002	0.1414	0.018	0.0025	0.1261	0.0252	0.0027	0.0025	0.0029	0.001	0.0428	0.0153	0.0307	0.0647	0.0174	0.1031	0.0013
2	rs76336609	41525278	0.94	0.389848785336034	0.9	0.289513196358555	0.0740501916163195	0.161269788849261	0.0224	0.0239	0.02	0.0024	0.1493	0.0036	0.0019	0.0739	0.001	0.1003	0.1415	0.0179	0.0025	0.1262	0.0251	0.0027	0.0025	0.0029	0.001	0.0427	0.0153	0.0306	0.0647	0.0173	0.1031	0.0013
2	rs62136415	41528828	0.94	0.389848785336034	0.9	0.289513196358555	0.0673039738899373	0.168309385924453	0.0223	0.0245	0.02	0.0022	0.149	0.0032	0.0019	0.0738	0.001	0.1009	0.1421	0.0174	0.0023	0.1276	0.0244	0.0027	0.0024	0.0028	9e-04	0.0426	0.0155	0.0306	0.0645	0.0169	0.1035	0.0013
2	rs4402815	41529828	0.94	0.389848785336034	0.9	0.289513196358555	0.0680060536926843	0.169394149205701	0.0224	0.0247	0.0199	0.0022	0.149	0.0031	0.0019	0.0738	0.001	0.1011	0.142	0.0174	0.0022	0.1279	0.0242	0.0027	0.0025	0.0028	9e-04	0.0425	0.0156	0.0306	0.0645	0.0167	0.1036	0.0013
2	rs13385952	41531398	0.94	0.389848785336034	0.9	0.289513196358555	0.0672040655010795	0.173160180601383	0.0224	0.0247	0.0199	0.0022	0.1489	0.0031	0.0018	0.0738	0.001	0.1011	0.142	0.0174	0.0022	0.1281	0.0241	0.0027	0.0025	0.0028	9e-04	0.0425	0.0156	0.0306	0.0645	0.0166	0.1036	0.0013
2	rs10490381	41532477	0.94	0.389848785336034	0.9	0.289513196358555	0.0687939893076426	0.179064177769424	0.0224	0.0248	0.0199	0.0022	0.1489	0.003	0.0018	0.0737	0.001	0.1012	0.1421	0.0173	0.0022	0.1281	0.0241	0.0026	0.0025	0.0028	9e-04	0.0425	0.0157	0.0307	0.0645	0.0165	0.1036	0.0013
2	rs75750748	41533312	0.94	0.389848785336034	0.9	0.289513196358555	0.0675040820664571	0.182092335747481	0.0224	0.0248	0.0199	0.0022	0.1488	0.003	0.0018	0.0737	0.001	0.1012	0.1422	0.0173	0.0023	0.1282	0.024	0.0026	0.0025	0.0028	9e-04	0.0425	0.0157	0.0306	0.0645	0.0165	0.1037	0.0013
2	rs7602396	41540405	0.94	0.389848785336034	0.89	0.325204496311925	0.0665074237686023	0.197699099405354	0.0223	0.025	0.0198	0.0022	0.1486	0.0029	0.0017	0.0736	0.0011	0.1013	0.1424	0.0172	0.0023	0.1285	0.0238	0.0026	0.0025	0.0029	9e-04	0.0425	0.0159	0.0305	0.0645	0.0161	0.1039	0.0014
2	rs72794918	41544600	0.94	0.389848785336034	0.9	0.289513196358555	0.0650696935854885	0.204083351998169	0.0223	0.025	0.0198	0.0023	0.1485	0.0029	0.0017	0.0735	0.0011	0.1013	0.1425	0.0173	0.0023	0.1286	0.0238	0.0025	0.0025	0.0029	9e-04	0.0425	0.016	0.0305	0.0644	0.0161	0.1038	0.0014
2	rs114814135	41545173	0.94	0.389848785336034	0.9	0.289513196358555	0.067845158217361	0.212025115407656	0.0223	0.0251	0.0198	0.0023	0.1484	0.0029	0.0017	0.0736	0.0012	0.1013	0.1426	0.0172	0.0023	0.1287	0.0238	0.0025	0.0025	0.0029	9e-04	0.0425	0.016	0.0305	0.0644	0.016	0.1038	0.0014
2	rs114824834	41545445	0.94	0.389848785336034	0.9	0.289513196358555	0.0706762468880391	0.218127618961104	0.0223	0.0251	0.0197	0.0023	0.1483	0.0029	0.0017	0.0736	0.0012	0.1012	0.1426	0.0172	0.0023	0.1287	0.0238	0.0025	0.0025	0.003	9e-04	0.0424	0.016	0.0306	0.0644	0.016	0.1038	0.0014
2	rs115597206	41545636	0.94	0.389848785336034	0.89	0.325204496311925	0.0700383076459116	0.216838146748	0.0223	0.0251	0.0197	0.0023	0.1483	0.0029	0.0017	0.0736	0.0012	0.1012	0.1427	0.0172	0.0023	0.1287	0.0238	0.0025	0.0025	0.003	9e-04	0.0424	0.016	0.0306	0.0644	0.016	0.1038	0.0014
2	rs2374232	41546907	0.94	0.389848785336034	0.89	0.325204496311925	0.0763925949566187	0.240647261244145	0.0222	0.0252	0.0195	0.0022	0.1479	0.0028	0.0016	0.0738	0.0012	0.1012	0.1429	0.0171	0.0024	0.1287	0.0238	0.0025	0.0024	0.003	9e-04	0.0424	0.016	0.0307	0.0644	0.0159	0.1041	0.0014
2	rs114919685	41552623	0.94	0.389848785336034	0.89	0.325204496311925	0.0783181962195969	0.249133419373995	0.0222	0.0252	0.0195	0.0023	0.1482	0.0028	0.0016	0.0739	0.0012	0.1012	0.143	0.0171	0.0024	0.1287	0.0238	0.0025	0.0024	0.003	9e-04	0.0424	0.016	0.0308	0.0644	0.0158	0.1039	0.0014
2	rs10166114	41558032	0.94	0.389848785336034	0.89	0.325204496311925	0.0795596889439196	0.249919729101347	0.0222	0.0251	0.0195	0.0023	0.1483	0.0028	0.0016	0.074	0.0012	0.1012	0.143	0.017	0.0024	0.1288	0.0238	0.0024	0.0024	0.0031	9e-04	0.0423	0.016	0.0308	0.0643	0.0157	0.1038	0.0014
2	rs2048179	41561332	0.94	0.389848785336034	0.89	0.325204496311925	0.0809488636178407	0.249807351088719	0.0222	0.0251	0.0194	0.0023	0.1484	0.0028	0.0016	0.0741	0.0013	0.1011	0.1431	0.017	0.0024	0.1288	0.0238	0.0024	0.0024	0.0031	9e-04	0.0423	0.016	0.0308	0.0643	0.0157	0.1037	0.0014
2	rs111879990	41608394	0.94	0.389848785336034	0.89	0.325204496311925	0.0840964448895241	0.238208322460195	0.0221	0.0252	0.0194	0.0023	0.1475	0.003	0.0016	0.0741	0.0013	0.1016	0.1435	0.0169	0.0022	0.1288	0.0237	0.0024	0.0025	0.0032	9e-04	0.0422	0.0161	0.0308	0.0644	0.0156	0.1037	0.0014
2	rs114398969	41610488	0.94	0.389848785336034	0.89	0.325204496311925	0.0847908808086307	0.239426796864417	0.0221	0.0253	0.0194	0.0023	0.1475	0.003	0.0016	0.0741	0.0013	0.1016	0.1436	0.0168	0.0022	0.1287	0.0237	0.0024	0.0025	0.0032	9e-04	0.0422	0.0161	0.0308	0.0644	0.0156	0.1037	0.0014
2	rs1354978	41616349	0.94	0.389848785336034	0.89	0.325204496311925	0.0871320269268026	0.243316969283838	0.0221	0.0253	0.0194	0.0023	0.1473	0.0031	0.0016	0.0741	0.0013	0.1017	0.1437	0.0168	0.0022	0.1287	0.0237	0.0024	0.0025	0.0032	9e-04	0.0422	0.0161	0.0308	0.0645	0.0156	0.1037	0.0014
2	rs1508118	41630684	0.94	0.389848785336034	0.89	0.325204496311925	0.0867311663933131	0.235556771106777	0.0221	0.0253	0.0194	0.0023	0.147	0.0031	0.0016	0.0741	0.0013	0.1019	0.144	0.0168	0.0022	0.1287	0.0237	0.0024	0.0025	0.0032	9e-04	0.0422	0.0161	0.0307	0.0645	0.0156	0.1037	0.0014
2	rs76778958	41640256	0.94	0.389848785336034	0.89	0.325204496311925	0.0862141497850172	0.251494699700036	0.0222	0.0254	0.0193	0.0022	0.1467	0.003	0.0016	0.0741	0.0013	0.102	0.1442	0.0167	0.0022	0.1287	0.0236	0.0024	0.0025	0.0032	9e-04	0.0422	0.0161	0.0306	0.0647	0.0155	0.1037	0.0014
2	rs74260655	41644258	0.94	0.389848785336034	0.89	0.325204496311925	0.0881036474698364	0.252396086480084	0.0222	0.0254	0.0193	0.0022	0.1466	0.003	0.0016	0.0741	0.0013	0.1021	0.1442	0.0167	0.0022	0.1288	0.0236	0.0024	0.0025	0.0032	8e-04	0.0422	0.0161	0.0306	0.0646	0.0155	0.1038	0.0014
2	rs116192436	41644813	0.94	0.389848785336034	0.89	0.325204496311925	0.0882940304218723	0.252959970246721	0.0222	0.0254	0.0193	0.0022	0.1466	0.003	0.0016	0.0741	0.0013	0.1021	0.1442	0.0167	0.0022	0.1288	0.0236	0.0024	0.0025	0.0032	8e-04	0.0422	0.0161	0.0306	0.0646	0.0155	0.1038	0.0014
2	rs17027678	41647254	0.94	0.389848785336034	0.89	0.325204496311925	0.0882940304218723	0.249694989085601	0.0222	0.0254	0.0193	0.0022	0.1466	0.003	0.0016	0.0741	0.0013	0.1021	0.1442	0.0167	0.0022	0.1288	0.0236	0.0024	0.0025	0.0032	8e-04	0.0422	0.0161	0.0306	0.0647	0.0155	0.1038	0.0014
2	rs76937808	41653725	0.94	0.389848785336034	0.89	0.325204496311925	0.0873920337932015	0.244990302826352	0.0222	0.0254	0.0193	0.0022	0.1466	0.003	0.0016	0.0741	0.0013	0.1021	0.1442	0.0167	0.0022	0.1288	0.0236	0.0024	0.0025	0.0031	8e-04	0.0422	0.0161	0.0306	0.0646	0.0155	0.1038	0.0014
2	rs17027733	41657267	0.94	0.389848785336034	0.89	0.325204496311925	0.0860032097370946	0.244432118962801	0.0223	0.0253	0.0193	0.0022	0.1466	0.0031	0.0016	0.0741	0.0013	0.1021	0.1443	0.0167	0.0022	0.1288	0.0236	0.0024	0.0025	0.0031	8e-04	0.0422	0.0161	0.0306	0.0646	0.0155	0.1038	0.0014
2	rs72613881	41674624	0.94	0.389848785336034	0.89	0.325204496311925	0.0892738401957794	0.246331596338012	0.0223	0.0253	0.0193	0.0021	0.1465	0.0031	0.0016	0.0742	0.0014	0.1022	0.1445	0.0166	0.0022	0.1289	0.0236	0.0024	0.0025	0.0031	8e-04	0.0422	0.0162	0.0305	0.0644	0.0155	0.1038	0.0014
2	rs77459411	41701100	0.94	0.389848785336034	0.89	0.325204496311925	0.0877473824099218	0.241313805565374	0.0223	0.0253	0.0193	0.0021	0.1464	0.003	0.0017	0.0742	0.0014	0.1021	0.1447	0.0165	0.0022	0.129	0.0235	0.0024	0.0025	0.003	8e-04	0.0422	0.0163	0.0305	0.0643	0.0155	0.1039	0.0014
2	rs1039756	41707213	0.94	0.389848785336034	0.89	0.325204496311925	0.0916924332809077	0.250481859145932	0.0224	0.0253	0.0192	0.0021	0.1464	0.003	0.0017	0.0743	0.0014	0.1021	0.1448	0.0165	0.0022	0.129	0.0235	0.0024	0.0025	0.003	8e-04	0.0422	0.0163	0.0305	0.0642	0.0155	0.1039	0.0013
2	rs78877704	41708045	0.94	0.389848785336034	0.89	0.325204496311925	0.0906958603546572	0.246779211477227	0.0224	0.0253	0.0192	0.0021	0.1464	0.003	0.0017	0.0743	0.0014	0.1021	0.1449	0.0165	0.0022	0.129	0.0235	0.0024	0.0025	0.003	8e-04	0.0422	0.0164	0.0305	0.0642	0.0155	0.1039	0.0013
2	rs78373771	41726599	0.94	0.389848785336034	0.89	0.325204496311925	0.0951973170523809	0.264549066928429	0.0224	0.0253	0.0191	0.0021	0.1463	0.0029	0.0017	0.0743	0.0014	0.1021	0.1449	0.0164	0.0023	0.1291	0.0234	0.0024	0.0026	0.0031	8e-04	0.0422	0.0164	0.0304	0.0641	0.0155	0.1039	0.0013
2	rs75774558	41727276	0.94	0.389848785336034	0.89	0.325204496311925	0.0951973170523809	0.264205897450998	0.0224	0.0253	0.0191	0.0021	0.1463	0.0029	0.0017	0.0743	0.0014	0.1021	0.1449	0.0164	0.0023	0.1291	0.0234	0.0024	0.0026	0.0031	8e-04	0.0422	0.0164	0.0304	0.0641	0.0155	0.1039	0.0013
2	rs12472228	41728259	0.94	0.389848785336034	0.89	0.325204496311925	0.0954973068529676	0.266955133940926	0.0224	0.0253	0.0191	0.0021	0.1463	0.0029	0.0017	0.0743	0.0014	0.1021	0.1449	0.0164	0.0023	0.1291	0.0234	0.0024	0.0026	0.0031	8e-04	0.0422	0.0164	0.0304	0.0641	0.0155	0.1039	0.0014
2	rs6754912	41746840	0.94	0.389848785336034	0.89	0.325204496311925	0.0921810666927822	0.278969794203787	0.0225	0.0252	0.0191	0.0021	0.1462	0.0029	0.0017	0.0743	0.0014	0.1021	0.145	0.0163	0.0024	0.1291	0.0233	0.0023	0.0026	0.0032	9e-04	0.0423	0.0164	0.0304	0.0642	0.0155	0.1038	0.0014
2	rs76847217	41746981	0.94	0.389848785336034	0.89	0.325204496311925	0.092132129516863	0.278620938602695	0.0225	0.0252	0.0191	0.0021	0.1462	0.0029	0.0017	0.0743	0.0014	0.1021	0.145	0.0163	0.0024	0.1291	0.0233	0.0023	0.0026	0.0032	9e-04	0.0423	0.0164	0.0304	0.0642	0.0155	0.1038	0.0014
2	rs71441139	41748734	0.94	0.389848785336034	0.89	0.325204496311925	0.089153983888124	0.274908181287383	0.0225	0.0252	0.019	0.0021	0.1462	0.0029	0.0017	0.0743	0.0014	0.1022	0.145	0.0163	0.0024	0.1291	0.0233	0.0023	0.0026	0.0032	9e-04	0.0423	0.0165	0.0303	0.0642	0.0154	0.1038	0.0014
2	rs111725790	41757021	0.94	0.389848785336034	0.89	0.325204496311925	0.0861672457896285	0.271556793075828	0.0225	0.0252	0.0187	0.0021	0.1462	0.0029	0.0017	0.0742	0.0014	0.1022	0.1451	0.0163	0.0024	0.1292	0.0233	0.0023	0.0027	0.0032	9e-04	0.0423	0.0164	0.0303	0.0641	0.0153	0.1038	0.0015
2	rs79747818	41757305	0.94	0.389848785336034	0.89	0.325204496311925	0.0862376078755472	0.272249140998348	0.0225	0.0252	0.0187	0.0021	0.1462	0.0029	0.0017	0.0742	0.0014	0.1022	0.1451	0.0163	0.0024	0.1292	0.0233	0.0023	0.0027	0.0032	9e-04	0.0423	0.0164	0.0303	0.0641	0.0153	0.1038	0.0015
2	rs4461299	41760148	0.94	0.389848785336034	0.89	0.325204496311925	0.0877473824099218	0.27757517708585	0.0225	0.0252	0.0187	0.0021	0.1462	0.0029	0.0018	0.0742	0.0014	0.1022	0.1452	0.0163	0.0024	0.1292	0.0233	0.0023	0.0027	0.0033	9e-04	0.0424	0.0164	0.0303	0.0641	0.0153	0.1038	0.0015
2	rs56044065	41763347	0.94	0.389848785336034	0.89	0.325204496311925	0.0860266312763397	0.285154906800068	0.0226	0.0252	0.0186	0.0021	0.1462	0.0029	0.0018	0.0742	0.0015	0.1024	0.1453	0.0163	0.0024	0.1291	0.0233	0.0023	0.0027	0.0033	0.001	0.0424	0.0164	0.0303	0.0641	0.0152	0.1038	0.0015
2	rs75030059	41771636	0.94	0.389848785336034	0.89	0.325204496311925	0.0863080065205623	0.286443794630137	0.0226	0.0253	0.0185	0.0021	0.1462	0.0029	0.0018	0.0742	0.0015	0.1024	0.1453	0.0162	0.0024	0.1291	0.0233	0.0023	0.0027	0.0033	0.001	0.0424	0.0163	0.0303	0.0641	0.0152	0.1037	0.0015
2	rs1030499	41788552	0.94	0.389848785336034	0.89	0.325204496311925	0.0891779469831048	0.296107282084802	0.0226	0.0253	0.0184	0.0021	0.1462	0.0029	0.0018	0.0742	0.0015	0.1025	0.1454	0.0162	0.0024	0.129	0.0233	0.0023	0.0027	0.0034	0.001	0.0425	0.0163	0.0303	0.064	0.0151	0.1037	0.0016
2	rs6740655	41790278	0.94	0.389848785336034	0.89	0.325204496311925	0.0917168259916597	0.290438796772111	0.0226	0.0253	0.0183	0.0021	0.1462	0.0029	0.0018	0.0741	0.0015	0.1025	0.1454	0.0161	0.0024	0.129	0.0233	0.0024	0.0027	0.0034	0.001	0.0426	0.0162	0.0303	0.064	0.0151	0.1036	0.0016
2	rs116274595	41791548	0.94	0.389848785336034	0.87	0.405435896572436	0.0872265179050008	0.281882125692061	0.0226	0.0253	0.0183	0.0021	0.1461	0.0029	0.0018	0.0741	0.0015	0.1025	0.1454	0.0161	0.0024	0.129	0.0233	0.0024	0.0028	0.0034	0.0011	0.0426	0.0162	0.0303	0.0639	0.0151	0.1036	0.0016
2	rs13424293	41793899	0.94	0.389848785336034	0.86	0.450156947394433	0.0840502786834366	0.276994721239322	0.0225	0.0253	0.0183	0.0022	0.1461	0.0029	0.0019	0.0741	0.0015	0.1025	0.1454	0.0162	0.0024	0.129	0.0232	0.0024	0.0028	0.0034	0.0011	0.0427	0.0163	0.0303	0.0638	0.0151	0.1036	0.0016
2	rs76177490	41795986	0.95	0.352537935866182	0.85	0.498060230126391	0.0853723624312012	0.278156006481766	0.0225	0.0253	0.0183	0.0022	0.1459	0.0029	0.0019	0.074	0.0015	0.1026	0.1454	0.0162	0.0024	0.129	0.0232	0.0025	0.0028	0.0035	0.0011	0.0427	0.0163	0.0303	0.0637	0.015	0.1035	0.0016
2	rs12712787	41806652	0.95	0.352537935866182	0.85	0.498060230126391	0.110956382040588	0.256918241675486	0.0217	0.0252	0.0182	0.0025	0.1446	0.0031	0.0025	0.0736	0.0018	0.1041	0.1451	0.0162	0.0025	0.1287	0.0227	0.0028	0.003	0.004	0.0014	0.0432	0.0168	0.0305	0.0623	0.0146	0.1035	0.0018
2	rs75639714	41810889	0.95	0.352537935866182	0.85	0.498060230126391	0.118071124296243	0.253750074403435	0.0216	0.0253	0.0182	0.0027	0.1443	0.0031	0.0026	0.0733	0.0019	0.1045	0.1449	0.0162	0.0025	0.1284	0.0227	0.0029	0.0031	0.004	0.0015	0.0434	0.017	0.0305	0.0622	0.0144	0.1034	0.0019
2	rs72797095	41822533	0.95	0.352537935866182	0.85	0.498060230126391	0.130373896890481	0.259075095769488	0.0215	0.0254	0.0182	0.0027	0.1441	0.0032	0.0027	0.0731	0.002	0.1048	0.1448	0.0162	0.0026	0.1281	0.0227	0.0029	0.0032	0.0041	0.0015	0.0435	0.0171	0.0305	0.062	0.0143	0.1033	0.002
2	rs7592360	41833463	0.95	0.352537935866182	0.84	0.549223467132668	0.156608085182281	0.25975738187356	0.0213	0.0254	0.0181	0.0029	0.1438	0.0032	0.0029	0.0728	0.0021	0.105	0.1445	0.0162	0.0026	0.1279	0.0228	0.0031	0.0033	0.0042	0.0016	0.0437	0.0173	0.0306	0.0619	0.0141	0.1032	0.0021
2	rs2374290	41833962	0.95	0.352537935866182	0.84	0.549223467132668	0.159738408206429	0.258961436124977	0.0213	0.0254	0.0181	0.0029	0.1438	0.0032	0.0029	0.0728	0.0021	0.105	0.1445	0.0162	0.0026	0.128	0.0227	0.0031	0.0033	0.0042	0.0016	0.0437	0.0173	0.0306	0.0619	0.0141	0.1032	0.0021
2	rs6544455	41836080	0.95	0.352537935866182	0.84	0.549223467132668	0.152180390333895	0.258393372625069	0.0213	0.0254	0.0181	0.003	0.1437	0.0032	0.0029	0.0727	0.0021	0.105	0.1445	0.0162	0.0026	0.128	0.0228	0.0031	0.0033	0.0041	0.0016	0.0437	0.0173	0.0306	0.0618	0.0141	0.1032	0.0021
2	rs77854057	41840024	0.95	0.352537935866182	0.84	0.549223467132668	0.140580561636754	0.240425210901591	0.0212	0.0254	0.0181	0.003	0.1437	0.0032	0.003	0.0727	0.0021	0.1051	0.1443	0.0162	0.0026	0.128	0.0227	0.0031	0.0033	0.004	0.0016	0.0437	0.0174	0.0305	0.0617	0.014	0.1033	0.0021
2	rs75003757	41842210	0.95	0.352537935866182	0.84	0.549223467132668	0.138716132170139	0.230172975102048	0.021	0.0254	0.0181	0.003	0.1437	0.0032	0.0031	0.0725	0.0021	0.1054	0.1442	0.0161	0.0026	0.128	0.0227	0.0032	0.0034	0.004	0.0016	0.0437	0.0175	0.0305	0.0616	0.0139	0.1036	0.0021
2	rs11687468	41847294	0.95	0.352537935866182	0.84	0.549223467132668	0.135776457568323	0.219096369421157	0.0208	0.0254	0.0181	0.0031	0.1437	0.0032	0.0032	0.0723	0.0021	0.1055	0.1441	0.0161	0.0027	0.128	0.0227	0.0032	0.0035	0.0039	0.0016	0.0437	0.0176	0.0305	0.0615	0.0137	0.1038	0.0021
2	rs116761012	41848469	0.95	0.352537935866182	0.84	0.549223467132668	0.134908112512357	0.215015704964201	0.0208	0.0254	0.0181	0.0031	0.1437	0.0032	0.0032	0.0723	0.0021	0.1055	0.1441	0.0161	0.0027	0.128	0.0227	0.0032	0.0035	0.0039	0.0016	0.0437	0.0176	0.0305	0.0615	0.0137	0.1039	0.0021
2	rs62136521	41852461	0.95	0.352537935866182	0.83	0.603719568470427	0.137899249301321	0.212131683724632	0.0208	0.0254	0.0181	0.0031	0.1437	0.0032	0.0033	0.0722	0.0021	0.1056	0.144	0.0161	0.0027	0.128	0.0227	0.0033	0.0035	0.0039	0.0016	0.0437	0.0177	0.0305	0.0614	0.0137	0.1039	0.0021
2	rs17028125	41853654	0.95	0.352537935866182	0.83	0.603719568470427	0.140961591984834	0.21309159484377	0.0208	0.0254	0.0181	0.0031	0.1438	0.0032	0.0033	0.0722	0.0021	0.1057	0.144	0.0161	0.0027	0.128	0.0227	0.0033	0.0035	0.0039	0.0016	0.0438	0.0177	0.0305	0.0614	0.0137	0.1039	0.0021
2	rs7584602	41854157	0.95	0.352537935866182	0.83	0.603719568470427	0.144838135744595	0.215015704964201	0.0208	0.0254	0.0181	0.0031	0.1438	0.0032	0.0033	0.0722	0.0021	0.1057	0.144	0.0161	0.0027	0.128	0.0227	0.0033	0.0035	0.0039	0.0016	0.0438	0.0177	0.0305	0.0614	0.0136	0.1039	0.0021
2	rs79690697	41857514	0.95	0.352537935866182	0.82	0.661616834019215	0.131681638428629	0.204399081077955	0.0207	0.0255	0.0181	0.0032	0.1435	0.0033	0.0034	0.0721	0.0021	0.106	0.1439	0.0161	0.0027	0.128	0.0227	0.0034	0.0036	0.0039	0.0016	0.0439	0.0178	0.0304	0.0611	0.0135	0.1037	0.0021
2	rs7601581	41876585	0.94	0.389848785336034	0.82	0.661616834019215	0.141343239241691	0.207671127344296	0.0207	0.0256	0.0181	0.0034	0.143	0.0035	0.0036	0.0719	0.002	0.1067	0.1436	0.0161	0.0028	0.128	0.0228	0.0035	0.0038	0.0039	0.0016	0.044	0.018	0.0304	0.0605	0.0132	0.1035	0.0021
2	rs79825678	41884596	0.94	0.389848785336034	0.82	0.661616834019215	0.147337727476626	0.207776965015592	0.0207	0.0255	0.018	0.0034	0.143	0.0035	0.0036	0.0718	0.002	0.1067	0.1435	0.0161	0.0028	0.1281	0.0228	0.0035	0.0038	0.004	0.0016	0.0441	0.0181	0.0304	0.0605	0.0132	0.1036	0.0021
2	rs2888802	41886877	0.94	0.389848785336034	0.82	0.661616834019215	0.152080632044983	0.209048413889045	0.0207	0.0255	0.018	0.0034	0.1431	0.0035	0.0036	0.0718	0.002	0.1068	0.1435	0.0161	0.0028	0.1281	0.0228	0.0035	0.0038	0.004	0.0016	0.0441	0.0181	0.0304	0.0604	0.0131	0.1036	0.0021
2	rs79999350	41890165	0.94	0.389848785336034	0.82	0.661616834019215	0.145452553221979	0.197595008161141	0.0206	0.0255	0.018	0.0035	0.143	0.0035	0.0036	0.0718	0.002	0.1068	0.1435	0.0161	0.0028	0.1282	0.0228	0.0035	0.0038	0.004	0.0015	0.0441	0.0181	0.0304	0.0604	0.0131	0.1036	0.0021
2	rs12712804	41897072	0.94	0.389848785336034	0.82	0.661616834019215	0.147860317284306	0.195413364884309	0.0205	0.0256	0.0179	0.0035	0.1428	0.0035	0.0036	0.0716	0.002	0.107	0.1437	0.0161	0.0028	0.1283	0.0228	0.0034	0.0038	0.004	0.0015	0.0441	0.0182	0.0304	0.0604	0.0131	0.1037	0.0019
2	rs9789544	41897840	0.94	0.389848785336034	0.82	0.661616834019215	0.14451538026251	0.192104727748342	0.0205	0.0256	0.0179	0.0034	0.1428	0.0035	0.0036	0.0716	0.002	0.1071	0.1437	0.016	0.0029	0.1283	0.0228	0.0034	0.0038	0.004	0.0014	0.0441	0.0182	0.0304	0.0603	0.0131	0.1037	0.0019
2	rs17028327	41901127	0.94	0.389848785336034	0.8	0.78786632127418	0.131773170442771	0.185952958339467	0.0205	0.0256	0.0179	0.0034	0.1427	0.0035	0.0037	0.0717	0.002	0.1072	0.1437	0.016	0.0029	0.1282	0.0228	0.0034	0.0038	0.0039	0.0014	0.044	0.0184	0.0305	0.0601	0.013	0.1038	0.0019
2	rs80122127	41910067	0.94	0.389848785336034	0.8	0.78786632127418	0.146425840381291	0.192001641399464	0.0205	0.0258	0.018	0.0034	0.1423	0.0036	0.0037	0.0721	0.002	0.1073	0.1435	0.016	0.003	0.1277	0.023	0.0035	0.0038	0.0039	0.0014	0.0437	0.0189	0.0308	0.0595	0.0129	0.1041	0.0019
2	rs113898872	41917719	0.94	0.389848785336034	0.8	0.78786632127418	0.147566225241478	0.194480879875135	0.0205	0.0258	0.018	0.0034	0.1422	0.0036	0.0037	0.0721	0.002	0.1074	0.1434	0.016	0.0031	0.1276	0.023	0.0036	0.0038	0.0039	0.0014	0.0436	0.0189	0.0308	0.0594	0.0129	0.1041	0.0019
2	rs76806592	41928589	0.95	0.352537935866182	0.8	0.78786632127418	0.161110789460621	0.194066926194425	0.0204	0.0259	0.0182	0.0034	0.142	0.0036	0.0037	0.0721	0.002	0.1075	0.1432	0.016	0.0032	0.1273	0.0231	0.0037	0.0038	0.0038	0.0014	0.0435	0.0192	0.0309	0.0591	0.0129	0.1042	0.002
2	rs116165656	41941307	0.95	0.352537935866182	0.8	0.78786632127418	0.163009070983206	0.185952958339467	0.0204	0.026	0.0182	0.0034	0.1419	0.0036	0.0038	0.0721	0.0019	0.1077	0.1432	0.0161	0.0032	0.1271	0.0233	0.0037	0.0039	0.0038	0.0014	0.0434	0.0194	0.0311	0.0589	0.0129	0.1042	0.0019
2	rs114741275	41944681	0.95	0.352537935866182	0.8	0.78786632127418	0.163078345063	0.181687572606014	0.0203	0.026	0.0182	0.0034	0.1418	0.0037	0.0038	0.0721	0.0019	0.1077	0.1432	0.0161	0.0033	0.127	0.0233	0.0037	0.0039	0.0038	0.0014	0.0433	0.0195	0.0311	0.0588	0.0129	0.1042	0.0019
2	rs77040794	41947265	0.94	0.389848785336034	0.8	0.78786632127418	0.163598450240032	0.178460648163086	0.0202	0.026	0.0183	0.0034	0.1416	0.0037	0.0038	0.0721	0.0019	0.1077	0.1431	0.0161	0.0033	0.1269	0.0234	0.0038	0.0039	0.0038	0.0014	0.0433	0.0196	0.0311	0.0588	0.0129	0.1043	0.0019
2	rs12994941	41950726	0.94	0.389848785336034	0.8	0.78786632127418	0.176263335263472	0.17997078875918	0.0201	0.026	0.0183	0.0035	0.1416	0.0037	0.0038	0.0721	0.0019	0.1077	0.1431	0.0161	0.0033	0.1269	0.0234	0.0038	0.0039	0.0038	0.0014	0.0433	0.0196	0.0311	0.0588	0.0129	0.1043	0.0019
2	rs4452198	41951435	0.94	0.389848785336034	0.8	0.78786632127418	0.177607393665787	0.18108100866617	0.0201	0.026	0.0183	0.0034	0.1416	0.0037	0.0038	0.0721	0.0019	0.1077	0.1432	0.0161	0.0033	0.1269	0.0234	0.0038	0.0039	0.0038	0.0014	0.0433	0.0196	0.0311	0.0588	0.0129	0.1044	0.0019
2	rs34776676	41963073	0.95	0.352537935866182	0.8	0.78786632127418	0.195964415763113	0.130861674616815	0.0194	0.0254	0.0183	0.0035	0.1401	0.0039	0.0041	0.0715	0.0018	0.1088	0.1438	0.016	0.0036	0.1252	0.0238	0.0041	0.0042	0.004	0.0013	0.0434	0.0203	0.031	0.0585	0.0129	0.1054	0.0018
2	rs67459735	41964627	0.94	0.389848785336034	0.8	0.78786632127418	0.220552219380913	0.134024591876907	0.0193	0.0254	0.0184	0.0035	0.1399	0.004	0.0041	0.0715	0.0018	0.1088	0.1439	0.016	0.0036	0.1251	0.0239	0.0041	0.0042	0.0041	0.0013	0.0434	0.0203	0.031	0.0585	0.0129	0.1055	0.0018
2	rs111600463	41965643	0.94	0.389848785336034	0.8	0.78786632127418	0.219647324218262	0.13077171605386	0.0193	0.0254	0.0184	0.0035	0.1399	0.004	0.0041	0.0715	0.0018	0.1088	0.1439	0.016	0.0036	0.125	0.0239	0.0041	0.0042	0.0041	0.0013	0.0434	0.0203	0.0309	0.0585	0.0129	0.1055	0.0018
2	rs116751542	41976891	0.94	0.389848785336034	0.8	0.78786632127418	0.210191484301119	0.121980365065198	0.0191	0.0253	0.0185	0.0035	0.1398	0.0041	0.0042	0.0714	0.0017	0.1088	0.1437	0.016	0.0037	0.1248	0.0238	0.0042	0.0042	0.0041	0.0013	0.0435	0.0204	0.0308	0.0586	0.013	0.1055	0.0019
2	rs6544479	41978520	0.94	0.389848785336034	0.79	0.8563340912432	0.214626496808067	0.121980365065198	0.0191	0.0253	0.0185	0.0035	0.1398	0.0041	0.0042	0.0714	0.0017	0.1088	0.1437	0.016	0.0037	0.1248	0.0239	0.0042	0.0042	0.0041	0.0013	0.0435	0.0204	0.0308	0.0587	0.013	0.1055	0.0019
2	rs77846411	41982877	0.94	0.389848785336034	0.79	0.8563340912432	0.208192797093159	0.114959484431824	0.019	0.0253	0.0185	0.0035	0.1399	0.0041	0.0042	0.0714	0.0017	0.1088	0.1436	0.016	0.0037	0.1248	0.0239	0.0042	0.0043	0.0041	0.0013	0.0435	0.0204	0.0308	0.0586	0.013	0.1055	0.0019
2	rs17510594	41989170	0.94	0.389848785336034	0.79	0.8563340912432	0.208591672894238	0.112059669825211	0.019	0.0254	0.0185	0.0035	0.14	0.0041	0.0043	0.0715	0.0017	0.1089	0.1435	0.016	0.0037	0.1247	0.0239	0.0042	0.0043	0.0041	0.0013	0.0435	0.0204	0.0308	0.0586	0.013	0.1055	0.0019
2	rs76319812	41991774	0.94	0.389848785336034	0.79	0.8563340912432	0.206165233194614	0.109861296652405	0.0189	0.0253	0.0185	0.0036	0.14	0.0041	0.0043	0.0715	0.0017	0.1088	0.1435	0.016	0.0037	0.1248	0.0239	0.0042	0.0043	0.0041	0.0013	0.0436	0.0204	0.0308	0.0587	0.0131	0.1054	0.0019
2	rs10197603	41992311	0.94	0.389848785336034	0.79	0.8563340912432	0.206046313801554	0.109608712564774	0.0189	0.0253	0.0185	0.0036	0.14	0.0041	0.0043	0.0715	0.0017	0.1088	0.1435	0.016	0.0037	0.1248	0.0239	0.0042	0.0043	0.0041	0.0013	0.0436	0.0204	0.0308	0.0587	0.0131	0.1054	0.0019
2	rs17028663	41992610	0.94	0.389848785336034	0.79	0.8563340912432	0.205927433198141	0.109272280801697	0.0189	0.0253	0.0185	0.0036	0.14	0.0041	0.0043	0.0714	0.0017	0.1088	0.1435	0.016	0.0037	0.1248	0.0239	0.0042	0.0043	0.0041	0.0013	0.0436	0.0204	0.0308	0.0587	0.0131	0.1054	0.0018
2	rs115610577	41996099	0.94	0.389848785336034	0.79	0.8563340912432	0.1818964116078	0.111296809245489	0.0188	0.0253	0.0185	0.0036	0.1398	0.0041	0.0043	0.0714	0.0017	0.1088	0.1433	0.0161	0.0037	0.1248	0.0239	0.0042	0.0043	0.0041	0.0013	0.0436	0.0204	0.0308	0.0586	0.0131	0.1054	0.0018
2	rs115209209	41997518	0.94	0.389848785336034	0.79	0.8563340912432	0.17677120298763	0.108852299542982	0.0187	0.0253	0.0185	0.0036	0.1398	0.0041	0.0044	0.0714	0.0017	0.1088	0.1432	0.0162	0.0038	0.1248	0.0239	0.0042	0.0044	0.0041	0.0013	0.0436	0.0204	0.0309	0.0586	0.0131	0.1053	0.0018
2	rs17028696	42002325	0.94	0.389848785336034	0.79	0.8563340912432	0.182007163434318	0.101972173918207	0.0184	0.0252	0.0185	0.0037	0.1398	0.0043	0.0045	0.0713	0.0016	0.1087	0.1426	0.0163	0.0039	0.125	0.0239	0.0042	0.0046	0.0042	0.0014	0.0436	0.0205	0.0309	0.0585	0.0132	0.1052	0.0018
2	rs719596	42004914	0.94	0.389848785336034	0.79	0.8563340912432	0.209270750532681	0.0738721523756238	0.0174	0.0249	0.0182	0.0041	0.1396	0.0047	0.0048	0.0711	0.0016	0.1083	0.1403	0.0172	0.0042	0.1257	0.0242	0.0043	0.0053	0.0044	0.0015	0.0435	0.0209	0.0312	0.0581	0.0137	0.1047	0.0019
2	rs719593	42004997	0.94	0.389848785336034	0.79	0.8563340912432	0.252066118339555	0.0858200580892257	0.0172	0.0249	0.0184	0.0041	0.1395	0.0047	0.0048	0.0711	0.0016	0.1083	0.1398	0.0173	0.0046	0.1257	0.0243	0.0043	0.006	0.0044	0.0016	0.0435	0.0209	0.0302	0.058	0.0138	0.1047	0.0019
2	rs4443039	42005037	0.94	0.389848785336034	0.79	0.8563340912432	0.242893074592581	0.084220632096698	0.0171	0.0249	0.0184	0.0041	0.1395	0.0048	0.0049	0.0711	0.0016	0.1083	0.1398	0.0174	0.0046	0.1256	0.0243	0.0043	0.006	0.0044	0.0015	0.0435	0.021	0.0302	0.058	0.0137	0.1048	0.0019
2	rs719594	42005171	0.94	0.389848785336034	0.79	0.8563340912432	0.261470732624074	0.084828510477898	0.0168	0.0249	0.0184	0.0041	0.1397	0.0048	0.005	0.0712	0.0017	0.1083	0.1395	0.0176	0.0047	0.1253	0.0244	0.0042	0.0061	0.0044	0.0015	0.0435	0.0209	0.0302	0.0577	0.0137	0.105	0.0019
2	rs719592	42005234	0.94	0.389848785336034	0.79	0.8563340912432	0.260928267401889	0.0952680550137495	0.0167	0.0249	0.0184	0.0042	0.1398	0.0048	0.005	0.0711	0.0017	0.1083	0.1394	0.0176	0.0048	0.1252	0.0244	0.0042	0.0061	0.0044	0.0016	0.0435	0.021	0.0302	0.0576	0.0137	0.1051	0.0019
2	rs4952511	42005428	0.94	0.389848785336034	0.79	0.8563340912432	0.262149675513832	0.0983152572571123	0.0164	0.025	0.0184	0.0042	0.14	0.0049	0.0052	0.0713	0.0018	0.1083	0.139	0.0177	0.0048	0.1253	0.0244	0.0041	0.0062	0.0044	0.0016	0.0434	0.0212	0.0303	0.0574	0.0136	0.105	0.0019
2	rs28608666	42005655	0.94	0.389848785336034	0.79	0.8563340912432	0.299497351701835	0.0947903717034728	0.016	0.0248	0.0184	0.0042	0.1401	0.0049	0.0053	0.0716	0.0019	0.1079	0.1387	0.0179	0.005	0.1252	0.0246	0.0041	0.0062	0.0044	0.0016	0.0432	0.0214	0.0303	0.0572	0.0135	0.1048	0.0019
2	rs4602260	42006733	0.94	0.389848785336034	0.79	0.8563340912432	0.36631614823924	0.0875856385991147	0.0159	0.0246	0.019	0.0042	0.1397	0.0049	0.0053	0.0719	0.0022	0.1087	0.1373	0.0184	0.005	0.1236	0.025	0.004	0.0065	0.0044	0.0017	0.0427	0.0219	0.0313	0.0567	0.0138	0.1047	0.0021
2	rs4330157	42008415	0.93	0.429746626914861	0.79	0.8563340912432	0.308520665028813	0.0502886469647399	0.0148	0.0239	0.0195	0.0042	0.1389	0.0056	0.005	0.0723	0.0023	0.1099	0.134	0.0197	0.0047	0.123	0.0264	0.004	0.0062	0.0043	0.0016	0.0419	0.0225	0.0338	0.0561	0.0152	0.1035	0.0022
2	rs6754921	42017439	0.93	0.429746626914861	0.79	0.8563340912432	0.348758517651106	0.0816568593424426	0.0148	0.0239	0.0195	0.0041	0.1388	0.0058	0.005	0.0725	0.0025	0.1099	0.1334	0.0197	0.0048	0.1228	0.0266	0.0042	0.0061	0.0043	0.0016	0.0417	0.0226	0.0343	0.0555	0.0154	0.1033	0.0022
2	rs4280497	42022051	0.93	0.429746626914861	0.79	0.8563340912432	0.348231800065159	0.0860495335234299	0.0148	0.0239	0.0194	0.0042	0.1388	0.0058	0.0051	0.0725	0.0025	0.1099	0.1335	0.0198	0.0048	0.1225	0.0266	0.0042	0.0061	0.0043	0.0016	0.0418	0.0226	0.0343	0.0554	0.0154	0.1033	0.0022
2	rs76576794	42031215	0.93	0.429746626914861	0.78	0.928434583535755	0.374249281111578	0.081581939666704	0.0149	0.0238	0.0194	0.0042	0.1387	0.0058	0.0051	0.0725	0.0025	0.1098	0.1334	0.0198	0.0048	0.1226	0.0266	0.0042	0.0062	0.0043	0.0015	0.0419	0.0226	0.0344	0.0554	0.0155	0.1033	0.0022
2	rs78151899	42033904	0.93	0.429746626914861	0.78	0.928434583535755	0.377479723280571	0.0800894066322641	0.0149	0.0238	0.0194	0.0042	0.1386	0.0058	0.0051	0.0725	0.0025	0.1097	0.1334	0.0199	0.0048	0.1226	0.0266	0.0042	0.0062	0.0043	0.0015	0.0419	0.0227	0.0344	0.0554	0.0155	0.1033	0.0022
2	rs28479027	42035615	0.93	0.429746626914861	0.78	0.928434583535755	0.37984301068003	0.081581939666704	0.0149	0.0238	0.0194	0.0042	0.1386	0.0058	0.0051	0.0725	0.0025	0.1097	0.1333	0.0199	0.0048	0.1226	0.0266	0.0042	0.0062	0.0043	0.0015	0.0419	0.0227	0.0344	0.0554	0.0155	0.1033	0.0022
2	rs11681975	42042791	0.93	0.429746626914861	0.78	0.928434583535755	0.389036617314549	0.0871236644848596	0.0149	0.0237	0.0195	0.0042	0.1385	0.0058	0.0051	0.0725	0.0025	0.1096	0.1333	0.02	0.0047	0.1224	0.0267	0.0043	0.0062	0.0043	0.0015	0.042	0.0227	0.0345	0.0554	0.0156	0.1031	0.0022
2	rs115210029	42052108	0.92	0.472297109457422	0.78	0.928434583535755	0.405136713665195	0.0984766776535603	0.0148	0.0237	0.0195	0.0042	0.1383	0.0058	0.0051	0.0724	0.0026	0.1096	0.133	0.0201	0.0048	0.1223	0.0268	0.0043	0.0063	0.0044	0.0016	0.0421	0.0227	0.0347	0.0554	0.0157	0.1029	0.0023
2	rs17466554	42055849	0.92	0.472297109457422	0.77	1.00421642385407	0.408955856569918	0.0906903285761184	0.0148	0.0237	0.0195	0.0042	0.1383	0.0058	0.0051	0.0724	0.0026	0.1096	0.133	0.0201	0.0047	0.1223	0.0268	0.0043	0.0063	0.0044	0.0016	0.0421	0.0228	0.0347	0.0554	0.0157	0.1028	0.0023
2	rs62137299	42056455	0.92	0.472297109457422	0.77	1.00421642385407	0.401788469363974	0.0892102255528843	0.0148	0.0237	0.0195	0.0043	0.1383	0.0058	0.0051	0.0724	0.0026	0.1096	0.133	0.0201	0.0047	0.1223	0.0268	0.0043	0.0063	0.0043	0.0016	0.0421	0.0228	0.0347	0.0554	0.0157	0.1028	0.0023
2	rs62137300	42061294	0.92	0.472297109457422	0.77	1.00421642385407	0.407129548192108	0.0978316186615012	0.0148	0.0237	0.0196	0.0043	0.1382	0.0059	0.0051	0.0723	0.0026	0.1096	0.133	0.0201	0.0047	0.1223	0.0268	0.0044	0.0063	0.0043	0.0016	0.0421	0.0227	0.0348	0.0554	0.0157	0.1027	0.0023
2	rs184069226	42061596	0.92	0.472297109457422	0.78	0.928434583535755	0.401561974803926	0.0972685559221052	0.0148	0.0237	0.0196	0.0043	0.1382	0.0059	0.0051	0.0723	0.0026	0.1096	0.133	0.0201	0.0047	0.1223	0.0268	0.0044	0.0063	0.0043	0.0016	0.0421	0.0227	0.0348	0.0554	0.0157	0.1027	0.0023
2	rs77076757	42061628	0.92	0.472297109457422	0.78	0.928434583535755	0.401618592428029	0.0980733211585958	0.0148	0.0237	0.0196	0.0043	0.1382	0.0059	0.0051	0.0723	0.0026	0.1096	0.133	0.0201	0.0047	0.1223	0.0268	0.0044	0.0063	0.0043	0.0016	0.0421	0.0227	0.0348	0.0554	0.0157	0.1027	0.0023
2	rs12475805	42062530	0.92	0.472297109457422	0.78	0.928434583535755	0.403035336218938	0.0964663948641865	0.0148	0.0237	0.0196	0.0043	0.1382	0.0059	0.0051	0.0723	0.0026	0.1096	0.1329	0.0202	0.0047	0.1223	0.0269	0.0044	0.0063	0.0043	0.0016	0.0421	0.0227	0.0348	0.0554	0.0157	0.1028	0.0023
2	rs116305640	42066493	0.92	0.472297109457422	0.77	1.00421642385407	0.400713191797442	0.119622631300786	0.0148	0.0237	0.0196	0.0043	0.1381	0.0059	0.0052	0.0722	0.0026	0.1096	0.1329	0.0202	0.0047	0.1222	0.0269	0.0044	0.0063	0.0043	0.0016	0.042	0.0227	0.0348	0.0555	0.0157	0.1027	0.0023
2	rs12712810	42070858	0.92	0.472297109457422	0.78	0.928434583535755	0.415149840643645	0.129694001351637	0.0148	0.0238	0.0196	0.0043	0.138	0.0059	0.0052	0.0719	0.0027	0.1097	0.1327	0.0202	0.0048	0.1223	0.027	0.0044	0.0063	0.0044	0.0016	0.042	0.0228	0.0349	0.0555	0.0158	0.1024	0.0023
2	rs79433075	42075382	0.92	0.472297109457422	0.77	1.00421642385407	0.400826310711603	0.184019178065033	0.0148	0.0238	0.0196	0.0043	0.1379	0.0059	0.0052	0.072	0.0027	0.1096	0.1324	0.0203	0.0047	0.1222	0.0271	0.0044	0.0063	0.0044	0.0016	0.0419	0.0229	0.0351	0.0555	0.0159	0.1024	0.0023
2	rs72966305	42075725	0.92	0.472297109457422	0.77	1.00421642385407	0.40456823305296	0.181991115950317	0.0148	0.0238	0.0196	0.0043	0.1378	0.0059	0.0052	0.072	0.0027	0.1096	0.1324	0.0203	0.0047	0.1221	0.0271	0.0044	0.0063	0.0044	0.0016	0.0419	0.0229	0.0351	0.0555	0.0159	0.1024	0.0023
2	rs114687157	42080863	0.92	0.472297109457422	0.75	1.16700258790913	0.389482494713887	0.239537666036898	0.0148	0.0237	0.0197	0.0044	0.1379	0.006	0.0052	0.072	0.0027	0.1094	0.1319	0.0204	0.0048	0.122	0.0271	0.0045	0.0064	0.0043	0.0016	0.0418	0.0229	0.0353	0.0554	0.016	0.1023	0.0023
2	rs4331558	42081856	0.92	0.472297109457422	0.75	1.16700258790913	0.40958459545428	0.276762643611842	0.0148	0.0238	0.0199	0.0044	0.1381	0.006	0.0052	0.0723	0.0028	0.1091	0.131	0.0205	0.0048	0.1219	0.0273	0.0045	0.0064	0.0043	0.0017	0.0416	0.0229	0.0355	0.0552	0.0163	0.1021	0.0024
2	rs13028702	42082172	0.92	0.472297109457422	0.76	1.08372498247965	0.420926455005071	0.298597630910334	0.0148	0.0238	0.0199	0.0044	0.1381	0.006	0.0052	0.0723	0.0029	0.1091	0.131	0.0206	0.0048	0.1218	0.0274	0.0044	0.0064	0.0043	0.0017	0.0415	0.0229	0.0355	0.0551	0.0164	0.1021	0.0024
2	rs35527242	42082951	0.92	0.472297109457422	0.76	1.08372498247965	0.400543543519558	0.260895773789267	0.0148	0.0238	0.0201	0.0044	0.1381	0.0061	0.0052	0.0723	0.0029	0.109	0.1305	0.0207	0.0048	0.1219	0.0275	0.0044	0.0065	0.0041	0.0017	0.0412	0.0229	0.0356	0.055	0.0167	0.102	0.0025
2	rs10167265	42087252	0.92	0.472297109457422	0.76	1.08372498247965	0.41768664836845	0.144890643703438	0.0149	0.0239	0.0208	0.0046	0.138	0.0062	0.0053	0.0721	0.003	0.1087	0.1283	0.0211	0.0048	0.122	0.0282	0.0045	0.0067	0.0036	0.0019	0.0404	0.0228	0.0357	0.0541	0.0182	0.1023	0.0026
2	rs13034180	42089979	0.9	0.565600701999265	0.76	1.08372498247965	0.721472624855358	0.23998130709183	0.0155	0.0253	0.0233	0.0053	0.1413	0.0068	0.0057	0.0714	0.0035	0.1081	0.1177	0.0235	0.0044	0.1186	0.0304	0.005	0.0065	0.0031	0.002	0.0388	0.0223	0.0352	0.0533	0.0213	0.1033	0.0032
2	rs13014962	42090813	0.89	0.616467558766813	0.76	1.08372498247965	0.628504705863311	0.289497283324238	0.0157	0.0255	0.0237	0.0058	0.1422	0.0068	0.0057	0.0707	0.0034	0.1079	0.1164	0.0237	0.0042	0.1177	0.0305	0.0051	0.0066	0.003	0.002	0.0384	0.022	0.0355	0.0531	0.0216	0.1039	0.0033
2	rs11684748	42094026	0.89	0.616467558766813	0.76	1.08372498247965	0.701062244563408	0.305508201234763	0.0158	0.0257	0.0242	0.0062	0.1426	0.0068	0.0059	0.0704	0.0035	0.1075	0.1158	0.024	0.0041	0.1165	0.0307	0.0053	0.0067	0.0028	0.0021	0.0379	0.0221	0.0355	0.0535	0.0219	0.104	0.0033
2	rs879455	42094658	0.89	0.616467558766813	0.76	1.08372498247965	0.740252274163294	0.294450550902146	0.0158	0.0257	0.0242	0.0062	0.1428	0.0067	0.0059	0.0705	0.0035	0.1075	0.1158	0.024	0.0041	0.1164	0.0308	0.0053	0.0067	0.0028	0.0021	0.0378	0.0221	0.0355	0.0535	0.022	0.1041	0.0033
2	rs79324659	42096334	0.88	0.670214810425093	0.76	1.08372498247965	0.738062925540762	0.291852805246618	0.0159	0.0257	0.0242	0.0062	0.1429	0.0067	0.0059	0.0704	0.0035	0.1075	0.1156	0.0241	0.004	0.1163	0.0309	0.0053	0.0067	0.0028	0.0021	0.0378	0.0221	0.0355	0.0535	0.0221	0.1041	0.0033
2	rs10193410	42100695	0.88	0.670214810425093	0.76	1.08372498247965	0.74926599773193	0.292324603927345	0.0159	0.0257	0.0241	0.0062	0.1434	0.0066	0.0059	0.0702	0.0034	0.1074	0.1153	0.0241	0.004	0.116	0.0311	0.0053	0.0066	0.0027	0.0021	0.0377	0.0221	0.0355	0.0535	0.0224	0.1044	0.0032
2	rs4613333	42102899	0.88	0.670214810425093	0.76	1.08372498247965	0.763067594039016	0.299429142349	0.0159	0.0258	0.024	0.0061	0.1438	0.0066	0.0059	0.0702	0.0034	0.1073	0.1149	0.0241	0.0039	0.1157	0.0312	0.0053	0.0066	0.0027	0.0021	0.0377	0.0221	0.0355	0.0535	0.0227	0.1046	0.0032
2	rs13018667	42103683	0.88	0.670214810425093	0.77	1.00421642385407	0.708305904514972	0.309581160254168	0.0159	0.0258	0.024	0.0061	0.1439	0.0066	0.006	0.0701	0.0034	0.1072	0.1148	0.0241	0.0039	0.1158	0.0312	0.0053	0.0066	0.0027	0.0021	0.0376	0.0221	0.0355	0.0535	0.0227	0.1047	0.0032
2	rs6737280	42104344	0.88	0.670214810425093	0.77	1.00421642385407	0.685652099408911	0.309101153825317	0.016	0.0258	0.024	0.0062	0.1442	0.0065	0.006	0.0699	0.0034	0.1072	0.1142	0.0242	0.0039	0.1157	0.0311	0.0053	0.0067	0.0026	0.0021	0.0376	0.022	0.0356	0.0534	0.0228	0.1049	0.0032
2	rs12473012	42105871	0.87	0.726891327677376	0.77	1.00421642385407	0.813375049737663	0.320197003853536	0.0165	0.026	0.0242	0.0065	0.1454	0.0065	0.0061	0.0696	0.0034	0.1073	0.1118	0.0243	0.0036	0.1154	0.031	0.0056	0.007	0.0025	0.002	0.0375	0.0214	0.0357	0.0534	0.0231	0.1059	0.0031
2	rs17533796	42109786	0.87	0.726891327677376	0.77	1.00421642385407	0.826564388563317	0.324205110345944	0.0167	0.0261	0.0243	0.0065	0.1458	0.0065	0.0061	0.0695	0.0034	0.1071	0.1114	0.0243	0.0035	0.1156	0.0311	0.0056	0.007	0.0025	0.002	0.0375	0.0214	0.0353	0.0535	0.0232	0.1059	0.0031
2	rs34642988	42110157	0.87	0.726891327677376	0.78	0.928434583535755	0.845918111019032	0.325422579179607	0.0167	0.0261	0.0243	0.0065	0.1458	0.0065	0.0061	0.0695	0.0034	0.1071	0.1114	0.0243	0.0035	0.1156	0.0311	0.0056	0.007	0.0025	0.002	0.0374	0.0213	0.0353	0.0535	0.0232	0.1058	0.0031
2	rs79994801	42110840	0.87	0.726891327677376	0.78	0.928434583535755	0.831166391835149	0.32627560388876	0.0168	0.0261	0.0243	0.0065	0.1458	0.0065	0.0061	0.0695	0.0034	0.1071	0.1113	0.0243	0.0035	0.1156	0.0311	0.0056	0.007	0.0026	0.002	0.0374	0.0213	0.0353	0.0535	0.0232	0.1058	0.0031
2	rs7563575	42121185	0.87	0.726891327677376	0.78	0.928434583535755	0.938810602996599	0.345205609135488	0.0169	0.0261	0.0244	0.0067	0.1458	0.0067	0.0063	0.0694	0.0034	0.1069	0.1108	0.0243	0.0034	0.1157	0.031	0.0057	0.0072	0.0026	0.002	0.0374	0.0212	0.0352	0.0536	0.0233	0.1058	0.0031
2	rs11686711	42126403	0.87	0.726891327677376	0.78	0.928434583535755	0.922396916977944	0.342853389947382	0.0169	0.0261	0.0245	0.0067	0.1458	0.0067	0.0063	0.0693	0.0034	0.107	0.1107	0.0242	0.0034	0.1156	0.031	0.0059	0.0073	0.0026	0.002	0.0373	0.0212	0.0351	0.0536	0.0233	0.1059	0.0031
2	rs4362608	42133285	0.86	0.78654304280128	0.78	0.928434583535755	1.00024279033101	0.323840131208967	0.017	0.0266	0.0248	0.007	0.1469	0.0067	0.0064	0.0681	0.0033	0.1073	0.1104	0.0241	0.003	0.1155	0.0308	0.0063	0.0076	0.0024	0.0019	0.0372	0.0208	0.0346	0.0535	0.0234	0.1067	0.0027
2	rs2374381	42145432	0.86	0.78654304280128	0.78	0.928434583535755	1.0733936768337	0.325300772011758	0.017	0.0271	0.0247	0.0071	0.1473	0.0066	0.0065	0.0675	0.0032	0.1077	0.1092	0.024	0.0027	0.1157	0.0311	0.0063	0.0073	0.0024	0.0017	0.0375	0.0205	0.0348	0.0535	0.0233	0.1076	0.0027
2	rs4952542	42148519	0.86	0.78654304280128	0.78	0.928434583535755	1.15850640931531	0.327983615755544	0.017	0.0271	0.0247	0.0071	0.1474	0.0066	0.0065	0.0675	0.0033	0.1079	0.1091	0.024	0.0027	0.1154	0.0312	0.0064	0.0073	0.0023	0.0017	0.0375	0.0205	0.0347	0.0536	0.0233	0.1078	0.0026
2	rs78494590	42151474	0.86	0.78654304280128	0.78	0.928434583535755	1.1018049553638	0.326153703112434	0.017	0.027	0.0247	0.0071	0.1476	0.0066	0.0065	0.0674	0.0032	0.1077	0.109	0.0239	0.0026	0.1154	0.0312	0.0064	0.0073	0.0023	0.0017	0.0375	0.0205	0.0347	0.0536	0.0234	0.1079	0.0026
2	rs10196626	42152602	0.86	0.78654304280128	0.78	0.928434583535755	1.07180437003257	0.327129283155808	0.017	0.027	0.0247	0.0071	0.1476	0.0067	0.0065	0.0674	0.0032	0.1076	0.1089	0.024	0.0026	0.1154	0.0312	0.0064	0.0073	0.0023	0.0017	0.0375	0.0205	0.0346	0.0537	0.0235	0.1079	0.0026
2	rs13432716	42167674	0.86	0.78654304280128	0.78	0.928434583535755	0.950716254541938	0.327251290698633	0.017	0.027	0.0247	0.0072	0.1478	0.0068	0.0066	0.0669	0.0032	0.1077	0.1085	0.024	0.0025	0.1156	0.0312	0.0064	0.0072	0.0023	0.0016	0.0375	0.0203	0.0343	0.0542	0.0235	0.1083	0.0026
2	rs11885085	42172461	0.86	0.78654304280128	0.78	0.928434583535755	0.946349224988036	0.35428594056616	0.0171	0.027	0.0247	0.0072	0.1477	0.0069	0.0066	0.0667	0.0031	0.1078	0.1084	0.0239	0.0024	0.1159	0.0311	0.0064	0.0073	0.0023	0.0015	0.0374	0.0202	0.0342	0.0543	0.0235	0.1086	0.0025
2	rs74601337	42176640	0.86	0.78654304280128	0.78	0.928434583535755	1.044669090188	0.352913350053384	0.0172	0.0271	0.0248	0.0073	0.1475	0.0069	0.0066	0.0661	0.003	0.1076	0.1081	0.0239	0.0022	0.1166	0.0308	0.0064	0.0076	0.0023	0.0013	0.0371	0.02	0.0344	0.0547	0.0233	0.1095	0.0025
2	rs6737194	42180912	0.85	0.849213100564478	0.78	0.928434583535755	0.911301301236125	0.321774202084784	0.0174	0.0274	0.0251	0.0074	0.1464	0.0068	0.007	0.0648	0.0027	0.1074	0.107	0.0239	0.0019	0.1187	0.0304	0.0065	0.0076	0.0023	0.001	0.0364	0.0199	0.0343	0.0556	0.0232	0.1112	0.0024
2	rs76580820	42181169	0.85	0.849213100564478	0.78	0.928434583535755	0.91171430887562	0.325057197840578	0.0174	0.0274	0.0251	0.0074	0.1464	0.0068	0.007	0.0648	0.0027	0.1074	0.107	0.0239	0.0019	0.1187	0.0304	0.0065	0.0076	0.0023	0.001	0.0364	0.0199	0.0343	0.0556	0.0232	0.1112	0.0024
2	rs10180209	42181226	0.85	0.849213100564478	0.78	0.928434583535755	0.923227194204874	0.331284996328168	0.0174	0.0275	0.0251	0.0074	0.1463	0.0069	0.007	0.0647	0.0027	0.1073	0.107	0.0239	0.0019	0.1187	0.0304	0.0064	0.0076	0.0023	0.001	0.0364	0.0199	0.0343	0.0555	0.0232	0.1112	0.0024
2	rs75568402	42189315	0.85	0.849213100564478	0.78	0.928434583535755	0.929630749313964	0.315962096114256	0.0174	0.0276	0.0251	0.0075	0.1462	0.0069	0.0071	0.0645	0.0027	0.1072	0.1069	0.0239	0.0019	0.1189	0.0303	0.0064	0.0076	0.0023	0.001	0.0363	0.0199	0.0344	0.0557	0.0232	0.1114	0.0024
2	rs55981605	42200405	0.84	0.914942008907111	0.78	0.928434583535755	1.09013825851663	0.371254024932243	0.0175	0.0278	0.0252	0.0075	0.1459	0.0069	0.0072	0.0642	0.0027	0.1071	0.1069	0.0239	0.0019	0.1192	0.0302	0.0065	0.0076	0.0023	0.001	0.0362	0.0199	0.0343	0.0558	0.0232	0.1118	0.0024
2	rs11678176	42202161	0.84	0.914942008907111	0.78	0.928434583535755	1.1059133859077	0.383455375723679	0.0175	0.0278	0.0252	0.0075	0.1459	0.0069	0.0072	0.0642	0.0027	0.1071	0.1068	0.0238	0.0019	0.1193	0.0301	0.0065	0.0076	0.0023	0.001	0.0362	0.0199	0.0343	0.0558	0.0232	0.1118	0.0024
2	rs113978222	42205297	0.84	0.914942008907111	0.78	0.928434583535755	1.14153190195692	0.392935280557162	0.0175	0.0279	0.0252	0.0075	0.1459	0.0069	0.0072	0.0643	0.0027	0.1071	0.1067	0.0238	0.0019	0.1194	0.0301	0.0065	0.0076	0.0023	9e-04	0.0362	0.0199	0.0343	0.0558	0.0232	0.1117	0.0024
2	rs4952560	42205950	0.84	0.914942008907111	0.78	0.928434583535755	1.15759618907241	0.397699195152455	0.0175	0.0279	0.0252	0.0075	0.1459	0.0069	0.0072	0.0643	0.0027	0.1072	0.1067	0.0239	0.0019	0.1194	0.0301	0.0065	0.0076	0.0023	9e-04	0.0363	0.0199	0.0343	0.0558	0.0232	0.1117	0.0024
2	rs12467664	42208807	0.84	0.914942008907111	0.78	0.928434583535755	1.15732317779914	0.401573417502312	0.0174	0.0278	0.0253	0.0075	0.1458	0.0069	0.0072	0.0643	0.0027	0.1072	0.1067	0.0239	0.0019	0.1194	0.0301	0.0065	0.0076	0.0023	9e-04	0.0363	0.0199	0.0344	0.0559	0.0232	0.1116	0.0024
2	rs116346115	42208919	0.84	0.914942008907111	0.78	0.928434583535755	1.15277671646158	0.400151669941544	0.0174	0.0278	0.0253	0.0075	0.1458	0.0069	0.0072	0.0643	0.0027	0.1072	0.1067	0.0239	0.0019	0.1193	0.0301	0.0065	0.0076	0.0023	9e-04	0.0363	0.0199	0.0344	0.0559	0.0233	0.1116	0.0024
2	rs35975696	42211269	0.84	0.914942008907111	0.78	0.928434583535755	1.12213808019675	0.387803021158424	0.0174	0.0278	0.0253	0.0075	0.1458	0.0069	0.0072	0.0643	0.0027	0.1071	0.1067	0.0238	0.0019	0.1194	0.0301	0.0065	0.0076	0.0023	9e-04	0.0362	0.0198	0.0344	0.0559	0.0233	0.1116	0.0024
2	rs57312343	42213744	0.84	0.914942008907111	0.78	0.928434583535755	1.08552095023872	0.382689563129021	0.0175	0.0279	0.0253	0.0075	0.1459	0.0068	0.0073	0.0643	0.0027	0.107	0.1066	0.0238	0.0019	0.1194	0.0301	0.0065	0.0076	0.0023	9e-04	0.0361	0.0198	0.0344	0.0561	0.0233	0.1116	0.0023
2	rs62140201	42214198	0.84	0.914942008907111	0.78	0.928434583535755	1.07595621165851	0.389340733504436	0.0175	0.0279	0.0253	0.0075	0.1459	0.0069	0.0073	0.0643	0.0027	0.107	0.1066	0.0239	0.0019	0.1194	0.0301	0.0065	0.0076	0.0023	9e-04	0.0361	0.0198	0.0344	0.0561	0.0233	0.1117	0.0023
2	rs72792598	42215540	0.84	0.914942008907111	0.78	0.928434583535755	1.05552468208068	0.409352667664287	0.0175	0.028	0.0254	0.0075	0.146	0.007	0.0073	0.0642	0.0027	0.1069	0.1065	0.0239	0.0019	0.1194	0.03	0.0065	0.0075	0.0023	9e-04	0.0359	0.0198	0.0344	0.0563	0.0232	0.1117	0.0023
2	rs76192397	42218181	0.84	0.914942008907111	0.78	0.928434583535755	0.98381814800384	0.441532609535004	0.0174	0.0282	0.0255	0.0076	0.1462	0.0076	0.0074	0.0641	0.0025	0.1069	0.106	0.0239	0.0019	0.1195	0.0297	0.0064	0.0075	0.0023	8e-04	0.0357	0.0196	0.0343	0.0568	0.0228	0.1121	0.0022
2	rs750651	42218545	0.84	0.914942008907111	0.78	0.928434583535755	1.0331629795578	0.462357022228714	0.0174	0.0282	0.0256	0.0076	0.1462	0.0076	0.0074	0.0641	0.0025	0.1069	0.1059	0.0239	0.0019	0.1195	0.0297	0.0064	0.0075	0.0023	8e-04	0.0357	0.0195	0.0344	0.0568	0.0228	0.1121	0.0022
2	rs1550429	42226844	0.84	0.914942008907111	0.78	0.928434583535755	1.0572798170208	0.50873068719222	0.0174	0.0284	0.0256	0.0076	0.1462	0.0077	0.0075	0.064	0.0025	0.1069	0.106	0.0239	0.0019	0.1197	0.0298	0.0064	0.0075	0.0023	8e-04	0.0356	0.0195	0.0343	0.0569	0.0227	0.112	0.0022
2	rs77334374	42233309	0.84	0.914942008907111	0.78	0.928434583535755	1.03899676346899	0.486693658481784	0.0174	0.0284	0.0256	0.0076	0.1462	0.0077	0.0075	0.0639	0.0025	0.1067	0.1061	0.024	0.0019	0.1198	0.0298	0.0064	0.0074	0.0023	8e-04	0.0355	0.0194	0.0342	0.0568	0.0228	0.1121	0.0022
2	rs72794509	42233606	0.84	0.914942008907111	0.78	0.928434583535755	1.03978141810378	0.486965872930003	0.0174	0.0284	0.0256	0.0076	0.1462	0.0078	0.0075	0.0639	0.0025	0.1067	0.1061	0.024	0.0019	0.1198	0.0298	0.0064	0.0074	0.0023	8e-04	0.0355	0.0194	0.0342	0.0568	0.0228	0.1121	0.0022
2	rs10189068	42247361	0.84	0.914942008907111	0.78	0.928434583535755	1.07551422064308	0.545811355570386	0.0174	0.0284	0.0256	0.0076	0.1462	0.0078	0.0076	0.0638	0.0024	0.1064	0.1062	0.0241	0.0019	0.1199	0.0299	0.0064	0.0074	0.0023	8e-04	0.0354	0.0193	0.0341	0.0567	0.023	0.1122	0.0022
2	rs17029121	42269859	0.84	0.914942008907111	0.78	0.928434583535755	1.1117291375039	0.548474633143333	0.0174	0.0285	0.0257	0.0075	0.1466	0.0082	0.0077	0.0637	0.0024	0.1057	0.1062	0.0245	0.0016	0.1196	0.03	0.0065	0.0074	0.0023	8e-04	0.0353	0.0191	0.0341	0.0567	0.0228	0.1124	0.0022
2	rs4952587	42270131	0.84	0.914942008907111	0.78	0.928434583535755	1.12411652586681	0.552826825909418	0.0174	0.0285	0.0257	0.0075	0.1466	0.0082	0.0077	0.0637	0.0024	0.1057	0.1062	0.0245	0.0016	0.1196	0.03	0.0065	0.0074	0.0023	7e-04	0.0353	0.0192	0.0342	0.0567	0.0228	0.1124	0.0022
2	rs4952590	42276921	0.84	0.914942008907111	0.78	0.928434583535755	1.11020692441861	0.493920519340683	0.0173	0.0285	0.0257	0.0075	0.1468	0.0083	0.0079	0.0637	0.0024	0.1055	0.1058	0.0247	0.0016	0.1193	0.0299	0.0063	0.0074	0.0023	7e-04	0.0353	0.0191	0.0342	0.0566	0.023	0.1125	0.0022
2	rs35771566	42280358	0.84	0.914942008907111	0.78	0.928434583535755	1.06695400956459	0.513829984744972	0.0173	0.0285	0.0257	0.0075	0.1469	0.0083	0.008	0.0638	0.0024	0.1055	0.1057	0.0248	0.0016	0.1192	0.0299	0.0063	0.0075	0.0023	7e-04	0.0353	0.0191	0.0342	0.0566	0.0231	0.1125	0.0022
2	rs80111183	42284040	0.83	0.983767787599247	0.78	0.928434583535755	1.03012076998631	0.519633887814799	0.0173	0.0285	0.0258	0.0075	0.1469	0.0083	0.008	0.0637	0.0024	0.1056	0.1056	0.0248	0.0016	0.1191	0.0299	0.0063	0.0075	0.0023	7e-04	0.0352	0.0191	0.0342	0.0566	0.0231	0.1126	0.0022
2	rs78447431	42286692	0.83	0.983767787599247	0.78	0.928434583535755	1.0182477122448	0.531708065718275	0.0173	0.0286	0.0258	0.0075	0.1469	0.0083	0.008	0.0636	0.0024	0.1056	0.1056	0.0248	0.0016	0.119	0.0298	0.0064	0.0075	0.0023	7e-04	0.0352	0.0191	0.0342	0.0566	0.0231	0.1126	0.0022
2	rs7560852	42291949	0.83	0.983767787599247	0.78	0.928434583535755	1.02170852250094	0.562826447472062	0.0172	0.0286	0.0259	0.0077	0.1469	0.0084	0.0082	0.0634	0.0024	0.1056	0.1052	0.025	0.0016	0.1187	0.0297	0.0064	0.0076	0.0024	7e-04	0.0351	0.019	0.0341	0.0568	0.0231	0.113	0.0021
2	rs79878776	42294595	0.83	0.983767787599247	0.78	0.928434583535755	1.0253475037451	0.582528678542402	0.0172	0.0286	0.0259	0.0077	0.1469	0.0084	0.0082	0.0634	0.0024	0.1056	0.1051	0.025	0.0016	0.1187	0.0297	0.0064	0.0076	0.0024	7e-04	0.0351	0.019	0.0341	0.0568	0.0231	0.113	0.0021
2	rs114553985	42295259	0.83	0.983767787599247	0.78	0.928434583535755	1.02474064224561	0.580679082288715	0.0172	0.0286	0.0259	0.0077	0.1469	0.0084	0.0082	0.0634	0.0024	0.1056	0.1051	0.025	0.0016	0.1187	0.0297	0.0064	0.0076	0.0024	7e-04	0.0351	0.019	0.0341	0.0568	0.0231	0.113	0.0021
2	rs6748687	42299552	0.83	0.983767787599247	0.78	0.928434583535755	0.95374445470961	0.55676509211572	0.0171	0.0286	0.0258	0.0077	0.147	0.0085	0.0083	0.0634	0.0024	0.1056	0.1051	0.025	0.0016	0.1185	0.0297	0.0065	0.0077	0.0024	7e-04	0.035	0.019	0.0341	0.0569	0.0232	0.1131	0.002
2	rs77773140	42301661	0.83	0.983767787599247	0.78	0.928434583535755	0.94098585857116	0.579825901361674	0.0171	0.0286	0.0257	0.0077	0.147	0.0086	0.0083	0.0633	0.0024	0.1057	0.1051	0.025	0.0016	0.1183	0.0297	0.0065	0.0077	0.0024	8e-04	0.035	0.019	0.0341	0.0569	0.0232	0.113	0.002
2	rs12329065	42303587	0.83	0.983767787599247	0.78	0.928434583535755	0.928048938580006	0.576984155533351	0.0171	0.0286	0.0256	0.0077	0.147	0.0086	0.0083	0.0633	0.0024	0.1056	0.1051	0.025	0.0016	0.1182	0.0297	0.0066	0.0078	0.0024	8e-04	0.035	0.0189	0.0342	0.0569	0.0232	0.113	0.002
2	rs2581124	42306722	0.83	0.983767787599247	0.78	0.928434583535755	1.16552450729674	0.903754177411145	0.017	0.0293	0.0252	0.0082	0.146	0.0093	0.0091	0.0623	0.0026	0.1051	0.1049	0.0253	0.0018	0.1172	0.0291	0.007	0.0087	0.0027	0.0011	0.0339	0.0182	0.0346	0.0574	0.0237	0.113	0.0023
2	rs10175871	42308536	0.82	1.05572611347058	0.78	0.928434583535755	1.54636065696217	0.891692527725314	0.0172	0.0299	0.0248	0.0082	0.1451	0.01	0.0098	0.0621	0.003	0.1056	0.1029	0.0261	0.002	0.118	0.0275	0.007	0.0089	0.0028	0.0014	0.0328	0.0176	0.034	0.0586	0.0239	0.1131	0.0024
2	rs2466001	42308573	0.82	1.05572611347058	0.79	0.8563340912432	1.55042321581106	0.895605050596397	0.0172	0.0299	0.0248	0.0082	0.1451	0.01	0.0098	0.0621	0.003	0.1056	0.1029	0.0261	0.002	0.118	0.0275	0.007	0.0089	0.0028	0.0014	0.0328	0.0176	0.034	0.0586	0.0239	0.1131	0.0024
2	rs1866670	42310322	0.81	1.13085046114427	0.79	0.8563340912432	1.5833690595526	0.844244777859173	0.0172	0.03	0.0249	0.008	0.1451	0.01	0.0098	0.0622	0.003	0.1059	0.1027	0.0264	0.002	0.1179	0.027	0.007	0.0089	0.0029	0.0015	0.0315	0.0178	0.0344	0.0596	0.0237	0.1131	0.0025
2	rs7586671	42312094	0.81	1.13085046114427	0.79	0.8563340912432	1.66009204364734	0.892474754398224	0.0172	0.03	0.0249	0.0081	0.1451	0.0101	0.0098	0.062	0.0031	0.1058	0.1027	0.0264	0.0021	0.1178	0.0271	0.007	0.0089	0.0029	0.0016	0.0314	0.0177	0.0344	0.0597	0.0237	0.1129	0.0026
2	rs72794554	42313030	0.81	1.13085046114427	0.79	0.8563340912432	1.68661517718556	0.904695419428619	0.0172	0.0299	0.0249	0.0081	0.1451	0.0101	0.0098	0.062	0.0031	0.1058	0.1027	0.0264	0.0021	0.1178	0.0271	0.007	0.0089	0.0029	0.0016	0.0314	0.0177	0.0344	0.0597	0.0237	0.1129	0.0026
2	rs2581127	42315777	0.81	1.13085046114427	0.79	0.8563340912432	1.69510451222395	0.911446753555987	0.0172	0.0299	0.0249	0.0081	0.1451	0.0101	0.0098	0.0619	0.0031	0.1058	0.1027	0.0264	0.0021	0.1177	0.0271	0.007	0.0089	0.003	0.0016	0.0314	0.0176	0.0345	0.0598	0.0238	0.1128	0.0026
2	rs11692324	42318578	0.81	1.13085046114427	0.79	0.8563340912432	1.58234532537878	0.913332646502797	0.0173	0.0299	0.0248	0.0081	0.1451	0.0102	0.0098	0.0619	0.0032	0.106	0.1026	0.0268	0.0022	0.1174	0.027	0.007	0.0089	0.003	0.0016	0.0313	0.0177	0.0344	0.0598	0.0236	0.1128	0.0027
2	rs35607741	42325861	0.81	1.13085046114427	0.79	0.8563340912432	1.43913811862662	0.918208152918363	0.0174	0.0298	0.0248	0.008	0.1452	0.0102	0.0098	0.0619	0.0032	0.1061	0.1027	0.027	0.0022	0.1171	0.0269	0.0071	0.0088	0.003	0.0016	0.0312	0.0177	0.0342	0.0599	0.0234	0.1127	0.0027
2	rs7570219	42329329	0.81	1.13085046114427	0.79	0.8563340912432	1.48628883174706	1.00186346554935	0.0174	0.0298	0.0249	0.0082	0.1451	0.0105	0.0097	0.0618	0.0032	0.1063	0.1022	0.0269	0.0023	0.1167	0.0269	0.0073	0.0092	0.003	0.0017	0.0312	0.0177	0.034	0.0601	0.0234	0.1125	0.0027
2	rs75257679	42333486	0.81	1.13085046114427	0.79	0.8563340912432	1.28866174200482	0.99274707356589	0.0174	0.0297	0.0249	0.0081	0.1452	0.0104	0.0097	0.0618	0.0032	0.1062	0.1023	0.027	0.0023	0.1167	0.0268	0.0073	0.0092	0.0031	0.0017	0.0311	0.0177	0.0339	0.0603	0.0233	0.1126	0.0028
2	rs35974998	42334256	0.81	1.13085046114427	0.79	0.8563340912432	1.31188808974199	1.02448301622559	0.0174	0.0296	0.025	0.0081	0.1453	0.0104	0.0096	0.0618	0.0033	0.106	0.1025	0.027	0.0024	0.1166	0.0267	0.0073	0.0092	0.0031	0.0018	0.031	0.0177	0.0338	0.0604	0.0232	0.1128	0.0028
2	rs72974957	42334729	0.81	1.13085046114427	0.79	0.8563340912432	1.36520432273471	1.0119581022159	0.0174	0.0296	0.0251	0.0081	0.1454	0.0103	0.0096	0.0619	0.0033	0.106	0.1022	0.027	0.0025	0.1167	0.0266	0.0073	0.0091	0.0031	0.0018	0.031	0.0177	0.0337	0.0605	0.0233	0.1127	0.0028
2	rs80032219	42335271	0.81	1.13085046114427	0.79	0.8563340912432	1.32691606650273	1.05851016674579	0.0174	0.0295	0.0251	0.008	0.1454	0.0102	0.0095	0.062	0.0033	0.1059	0.1023	0.0271	0.0025	0.1167	0.0265	0.0072	0.0091	0.0032	0.0018	0.0309	0.0176	0.0336	0.0608	0.0233	0.1129	0.0028
2	rs72794573	42335793	0.81	1.13085046114427	0.79	0.8563340912432	1.29920825542514	1.01741405560043	0.0176	0.0292	0.0252	0.0077	0.1456	0.0099	0.0091	0.0627	0.0034	0.1051	0.1025	0.0273	0.0028	0.1166	0.0258	0.0072	0.0089	0.0036	0.002	0.0305	0.0174	0.033	0.0618	0.0233	0.1136	0.0029
2	rs116184158	42335899	0.8	1.20917223849118	0.8	0.78786632127418	1.27710793776516	0.979660668355332	0.0176	0.0291	0.0252	0.0076	0.1457	0.0098	0.009	0.0628	0.0035	0.105	0.1026	0.0274	0.0029	0.1166	0.0256	0.0072	0.0089	0.0037	0.0021	0.0304	0.0173	0.0329	0.0621	0.0233	0.1137	0.0029
2	rs10169283	42336943	0.78	1.37552415152317	0.8	0.78786632127418	1.15250415253378	0.743489563897307	0.0177	0.0285	0.0251	0.007	0.1462	0.009	0.0081	0.0652	0.0036	0.103	0.1031	0.0283	0.0034	0.1162	0.0242	0.0071	0.0084	0.0046	0.0025	0.0295	0.0174	0.0315	0.0644	0.0237	0.1139	0.0031
2	rs6544503	42337163	0.78	1.37552415152317	0.8	0.78786632127418	1.11612132455517	0.607132093668212	0.0174	0.0282	0.025	0.0066	0.1475	0.0087	0.0076	0.0659	0.0036	0.1025	0.1042	0.0282	0.0035	0.1159	0.0237	0.007	0.008	0.0048	0.0024	0.0293	0.0171	0.0309	0.0646	0.0236	0.1154	0.0031
2	rs10172354	42337454	0.78	1.37552415152317	0.79	0.8563340912432	0.949623716963868	0.443258249131736	0.0172	0.028	0.0244	0.006	0.1484	0.0081	0.0069	0.0661	0.0035	0.1028	0.1074	0.028	0.0034	0.1158	0.0232	0.0068	0.0074	0.0049	0.0024	0.029	0.017	0.0301	0.0646	0.0239	0.1166	0.0029
2	rs10172256	42337505	0.78	1.37552415152317	0.8	0.78786632127418	1.00110128536752	0.410783281547667	0.0171	0.0278	0.0244	0.0059	0.1486	0.0078	0.0068	0.0664	0.0035	0.1027	0.1078	0.0279	0.0034	0.1157	0.0231	0.0068	0.0073	0.005	0.0023	0.0289	0.0171	0.0301	0.0648	0.0239	0.1172	0.0029
2	rs115444831	42337648	0.79	1.29072091625847	0.8	0.78786632127418	0.909980202813152	0.351791456721756	0.017	0.0276	0.0244	0.0057	0.1489	0.0076	0.0065	0.0667	0.0034	0.1028	0.1086	0.0278	0.0034	0.116	0.0231	0.0067	0.0071	0.005	0.0023	0.0289	0.0171	0.0299	0.0649	0.0236	0.1174	0.0028
2	rs6760000	42337820	0.79	1.29072091625847	0.8	0.78786632127418	0.94215801499793	0.297292378186107	0.0169	0.0273	0.0244	0.0054	0.1492	0.0073	0.0062	0.0671	0.0033	0.1028	0.1098	0.0276	0.0033	0.1164	0.0231	0.0065	0.0068	0.0051	0.0023	0.029	0.0171	0.0298	0.0651	0.0233	0.1175	0.0027
2	rs34303535	42338608	0.79	1.29072091625847	0.8	0.78786632127418	0.974798178204353	0.271672146516398	0.0169	0.0271	0.0244	0.0052	0.1491	0.0071	0.0059	0.0674	0.0033	0.1029	0.1104	0.0274	0.0034	0.1166	0.0231	0.0064	0.0066	0.0051	0.0022	0.0288	0.0171	0.0297	0.0654	0.0232	0.1181	0.0027
2	rs13382830	42342422	0.79	1.29072091625847	0.8	0.78786632127418	0.670829364634893	0.159140027848149	0.0169	0.0266	0.0239	0.0046	0.1501	0.006	0.0048	0.0688	0.003	0.1033	0.1135	0.0268	0.0036	0.1174	0.0224	0.0056	0.0057	0.005	0.0021	0.0291	0.0167	0.0291	0.0661	0.0229	0.119	0.0025
2	rs1530163	42342979	0.79	1.29072091625847	0.8	0.78786632127418	0.677714001926053	0.162824983309083	0.0169	0.0266	0.0238	0.0045	0.1504	0.0059	0.0048	0.0687	0.003	0.1033	0.1135	0.0268	0.0036	0.1175	0.0224	0.0056	0.0056	0.005	0.0021	0.029	0.0167	0.0292	0.0662	0.0229	0.1191	0.0025
2	rs2278594	42343637	0.79	1.29072091625847	0.8	0.78786632127418	0.650579838828061	0.165265487847853	0.0169	0.0266	0.0238	0.0045	0.1504	0.0059	0.0048	0.0687	0.003	0.1033	0.1135	0.0268	0.0037	0.1175	0.0224	0.0056	0.0056	0.005	0.0021	0.029	0.0167	0.0292	0.0664	0.0229	0.1192	0.0025
2	rs28638369	42357292	0.79	1.29072091625847	0.8	0.78786632127418	0.664120347758266	0.148643491774968	0.017	0.0263	0.0235	0.004	0.1511	0.0056	0.0045	0.0691	0.0029	0.1031	0.1137	0.0267	0.0036	0.1185	0.0223	0.0052	0.0051	0.005	0.002	0.029	0.0166	0.0289	0.067	0.0228	0.12	0.0024
2	rs10176023	42359876	0.79	1.29072091625847	0.8	0.78786632127418	0.674014107403956	0.152811369324304	0.017	0.0263	0.0235	0.0039	0.1512	0.0054	0.0045	0.0691	0.0029	0.103	0.1139	0.0268	0.0036	0.1187	0.0222	0.0052	0.0051	0.005	0.002	0.029	0.0165	0.0288	0.0671	0.0228	0.12	0.0023
2	rs7600992	42360831	0.79	1.29072091625847	0.8	0.78786632127418	0.684557240675299	0.15433717567609	0.0171	0.0262	0.0235	0.0039	0.1514	0.0053	0.0044	0.0692	0.0028	0.103	0.1141	0.0268	0.0036	0.1188	0.0222	0.0052	0.005	0.005	0.002	0.029	0.0165	0.0287	0.0671	0.0227	0.12	0.0023
2	rs17624091	42367806	0.79	1.29072091625847	0.8	0.78786632127418	0.60415630546086	0.125416370993296	0.017	0.0259	0.0234	0.0038	0.1516	0.0051	0.0042	0.0695	0.0027	0.1034	0.1145	0.0267	0.0034	0.1193	0.0223	0.0049	0.0048	0.0049	0.0019	0.0291	0.0164	0.0285	0.0673	0.0227	0.1203	0.0022
2	rs1133507	42369930	0.79	1.29072091625847	0.8	0.78786632127418	0.547609159229199	0.0871236644848596	0.017	0.0257	0.0233	0.0035	0.1516	0.0048	0.0039	0.07	0.0025	0.104	0.1149	0.0264	0.0031	0.1203	0.0223	0.0046	0.0045	0.0048	0.0017	0.029	0.0163	0.0281	0.0677	0.0226	0.1211	0.0021
2	rs4952936	42370455	0.79	1.29072091625847	0.8	0.78786632127418	0.524275851132895	0.0809835855775281	0.0169	0.0256	0.0231	0.0034	0.1519	0.0044	0.0037	0.0706	0.0023	0.1043	0.1155	0.0264	0.0029	0.1208	0.0223	0.0044	0.0042	0.0048	0.0016	0.0292	0.0161	0.0278	0.0681	0.0225	0.1214	0.002
2	rs6544507	42372986	0.79	1.29072091625847	0.8	0.78786632127418	0.628996169709658	0.0426233945758125	0.0165	0.0253	0.0226	0.003	0.1527	0.0042	0.0032	0.0718	0.0019	0.1044	0.1162	0.0263	0.0021	0.1225	0.0219	0.0036	0.0036	0.0046	0.0011	0.0289	0.0157	0.0272	0.0707	0.0222	0.1224	0.0015
2	rs12993274	42378770	0.79	1.29072091625847	0.8	0.78786632127418	0.635612818221151	0.0479903574485718	0.0165	0.0253	0.0226	0.003	0.1528	0.0042	0.0032	0.0719	0.0019	0.1044	0.1162	0.0263	0.0021	0.1227	0.0219	0.0035	0.0035	0.0046	0.001	0.0289	0.0156	0.0272	0.0708	0.0221	0.1224	0.0015
2	rs74464638	42400266	0.8	1.20917223849118	0.8	0.78786632127418	0.685287059371846	0.04949709514237	0.0165	0.0252	0.0226	0.0028	0.1531	0.0041	0.003	0.0719	0.0018	0.1045	0.1162	0.0262	0.0019	0.1234	0.0219	0.0034	0.0033	0.0046	0.001	0.0288	0.0153	0.0272	0.0712	0.0221	0.1227	0.0015
2	rs72796503	42406321	0.8	1.20917223849118	0.8	0.78786632127418	0.70438429831582	0.0526960692044139	0.0166	0.0252	0.0226	0.0028	0.1532	0.0041	0.003	0.0719	0.0018	0.1045	0.1163	0.0262	0.0019	0.1234	0.0219	0.0033	0.0032	0.0046	0.001	0.0287	0.0153	0.0272	0.0712	0.0221	0.1227	0.0015
2	rs62144746	42409233	0.8	1.20917223849118	0.8	0.78786632127418	0.690771798869952	0.0722966879026286	0.0165	0.0252	0.0225	0.0027	0.1531	0.0041	0.003	0.0718	0.0018	0.1044	0.1162	0.0262	0.0019	0.1234	0.0229	0.0032	0.0031	0.0046	0.001	0.0286	0.0145	0.0282	0.0712	0.0221	0.1224	0.0014
2	rs78634710	42417425	0.79	1.29072091625847	0.8	0.78786632127418	0.712682850370147	0.080312573535994	0.0165	0.0252	0.0225	0.0027	0.1531	0.0041	0.0029	0.0718	0.0018	0.1044	0.1163	0.0262	0.0019	0.1235	0.023	0.0032	0.0031	0.0046	9e-04	0.0286	0.0145	0.0282	0.0712	0.0221	0.1225	0.0014
2	rs72796515	42421325	0.8	1.20917223849118	0.8	0.78786632127418	0.742595767618543	0.0973489153999478	0.0165	0.0252	0.0225	0.0027	0.1532	0.0041	0.0029	0.0718	0.0018	0.1043	0.1163	0.0262	0.0019	0.1236	0.023	0.0032	0.0031	0.0046	9e-04	0.0286	0.0145	0.0282	0.0712	0.0221	0.1225	0.0014
2	rs10183437	42423683	0.8	1.20917223849118	0.8	0.78786632127418	0.739648030795064	0.110620385079525	0.0165	0.0252	0.0225	0.0027	0.1532	0.0041	0.003	0.0718	0.0017	0.1043	0.1163	0.0262	0.0018	0.1236	0.023	0.0032	0.0031	0.0046	9e-04	0.0286	0.0145	0.0282	0.0713	0.0221	0.1225	0.0014
2	rs12614424	42426524	0.79	1.29072091625847	0.8	0.78786632127418	0.78146010941909	0.135206467687963	0.0165	0.0252	0.0228	0.0027	0.1531	0.0042	0.003	0.0718	0.0017	0.1046	0.1162	0.0263	0.0018	0.1229	0.023	0.0031	0.0031	0.0046	9e-04	0.0285	0.0145	0.0283	0.0713	0.0221	0.1227	0.0015
2	rs79921794	42428781	0.79	1.29072091625847	0.8	0.78786632127418	0.775822079754058	0.134478707728928	0.0165	0.0252	0.0228	0.0027	0.1532	0.0042	0.003	0.0718	0.0017	0.1045	0.1162	0.0263	0.0018	0.123	0.023	0.0031	0.0031	0.0046	9e-04	0.0285	0.0144	0.0283	0.0713	0.0221	0.1226	0.0014
2	rs17670632	42433082	0.79	1.29072091625847	0.8	0.78786632127418	0.735273766132837	0.123826082368354	0.0165	0.0252	0.0228	0.0027	0.1532	0.0042	0.003	0.0718	0.0016	0.1046	0.1162	0.0263	0.0018	0.123	0.023	0.0031	0.0031	0.0046	9e-04	0.0285	0.0144	0.0283	0.0714	0.0221	0.1226	0.0014
2	rs17029323	42436261	0.79	1.29072091625847	0.8	0.78786632127418	0.767283261990826	0.128440851823813	0.0165	0.0252	0.0228	0.0027	0.1532	0.0042	0.0029	0.0718	0.0016	0.1045	0.1162	0.0263	0.0018	0.123	0.023	0.0031	0.0031	0.0047	9e-04	0.0285	0.0144	0.0283	0.0714	0.0221	0.1226	0.0014
2	rs76916159	42447925	0.79	1.29072091625847	0.81	0.722979171095748	0.776053429716797	0.14817249413562	0.0165	0.0252	0.0228	0.0027	0.1531	0.0041	0.0029	0.0719	0.0016	0.1047	0.1161	0.0263	0.0018	0.1232	0.023	0.003	0.003	0.0046	9e-04	0.0284	0.0144	0.0283	0.0715	0.0222	0.1227	0.0014
2	rs114045668	42461836	0.79	1.29072091625847	0.81	0.722979171095748	0.765672446604742	0.154623866827518	0.0165	0.0253	0.0228	0.0027	0.1532	0.0041	0.0028	0.0719	0.0016	0.1048	0.116	0.0263	0.0018	0.1234	0.0229	0.003	0.003	0.0045	9e-04	0.0284	0.0143	0.0284	0.0717	0.0222	0.1229	0.0014
2	rs115190431	42468603	0.79	1.29072091625847	0.81	0.722979171095748	0.756191134242259	0.161463899793957	0.0165	0.0253	0.0228	0.0027	0.1532	0.0041	0.0027	0.0719	0.0016	0.1048	0.1159	0.0263	0.0018	0.1235	0.0229	0.0029	0.003	0.0044	9e-04	0.0283	0.0143	0.0283	0.0717	0.0222	0.123	0.0013
2	rs34355843	42470958	0.79	1.29072091625847	0.82	0.661616834019215	0.762837940282639	0.162922357765626	0.0165	0.0253	0.0228	0.0027	0.1532	0.0041	0.0027	0.0719	0.0016	0.1048	0.1159	0.0263	0.0018	0.1235	0.0229	0.003	0.0029	0.0044	9e-04	0.0283	0.0143	0.0283	0.0718	0.0222	0.123	0.0013
2	rs115431967	42473526	0.79	1.29072091625847	0.82	0.661616834019215	0.759931608273476	0.174455164014898	0.0166	0.0253	0.0228	0.0027	0.1532	0.0041	0.0027	0.0719	0.0016	0.1049	0.1159	0.0263	0.0018	0.1235	0.0229	0.0029	0.0029	0.0044	9e-04	0.0283	0.0142	0.0283	0.0718	0.0222	0.123	0.0013
2	rs9808509	42479644	0.79	1.29072091625847	0.82	0.661616834019215	0.766132528799848	0.183816025136893	0.0166	0.0252	0.0228	0.0026	0.1532	0.0041	0.0027	0.072	0.0016	0.105	0.1158	0.0263	0.0018	0.1236	0.0228	0.0029	0.0029	0.0044	9e-04	0.0283	0.0142	0.0282	0.0719	0.0222	0.1231	0.0013
2	rs17671847	42480204	0.79	1.29072091625847	0.82	0.661616834019215	0.764599390753512	0.184629097908098	0.0166	0.0253	0.0228	0.0026	0.1532	0.0041	0.0027	0.072	0.0016	0.1049	0.1158	0.0264	0.0018	0.1236	0.0228	0.0029	0.0029	0.0044	9e-04	0.0283	0.0142	0.0282	0.0719	0.0222	0.1231	0.0013
2	rs116232501	42485406	0.79	1.29072091625847	0.82	0.661616834019215	0.774974053405671	0.196762943231007	0.0166	0.0253	0.0228	0.0026	0.1532	0.0041	0.0027	0.072	0.0016	0.1049	0.1157	0.0264	0.0018	0.1236	0.0228	0.0029	0.0029	0.0044	9e-04	0.0282	0.0142	0.0282	0.0719	0.0222	0.1232	0.0014
2	rs10202624	42515388	0.79	1.29072091625847	0.82	0.661616834019215	0.839525392280306	0.241647298718266	0.0167	0.0253	0.0229	0.0025	0.1531	0.0041	0.0027	0.072	0.0016	0.1048	0.1156	0.0264	0.0019	0.1237	0.0228	0.0028	0.0029	0.0045	0.001	0.0282	0.0142	0.0281	0.072	0.0221	0.1233	0.0014
2	rs28651764	42515437	0.79	1.29072091625847	0.82	0.661616834019215	0.843598361093214	0.243539869131469	0.0167	0.0253	0.0229	0.0025	0.1531	0.0042	0.0027	0.072	0.0016	0.1048	0.1157	0.0264	0.0019	0.1237	0.0227	0.0028	0.0029	0.0045	0.001	0.0282	0.0142	0.0281	0.072	0.0221	0.1233	0.0014
2	rs78571808	42519603	0.79	1.29072091625847	0.82	0.661616834019215	0.839924331026871	0.236660424985472	0.0167	0.0253	0.0229	0.0025	0.153	0.0042	0.0027	0.072	0.0016	0.1049	0.1156	0.0264	0.0019	0.1237	0.0227	0.0028	0.0029	0.0045	0.001	0.0281	0.0142	0.028	0.0721	0.0221	0.1233	0.0014
2	rs62142594	42524531	0.79	1.29072091625847	0.82	0.661616834019215	0.856752619217203	0.264205897450998	0.0167	0.0253	0.0229	0.0025	0.153	0.0042	0.0027	0.072	0.0016	0.1049	0.1155	0.0264	0.002	0.1237	0.0227	0.0028	0.0029	0.0045	0.001	0.0281	0.0142	0.028	0.0721	0.022	0.1233	0.0014
2	rs2033834	42524781	0.79	1.29072091625847	0.82	0.661616834019215	0.856430754158174	0.265464863944612	0.0167	0.0253	0.0229	0.0025	0.153	0.0042	0.0027	0.072	0.0016	0.1049	0.1155	0.0264	0.002	0.1237	0.0227	0.0028	0.0029	0.0045	0.001	0.0281	0.0142	0.028	0.0721	0.022	0.1233	0.0014
2	rs116090953	42526510	0.79	1.29072091625847	0.82	0.661616834019215	0.855545890169189	0.266266994424014	0.0167	0.0253	0.0228	0.0025	0.153	0.0042	0.0027	0.072	0.0016	0.1049	0.1155	0.0264	0.002	0.1237	0.0228	0.0028	0.0029	0.0045	0.001	0.0281	0.0142	0.028	0.0721	0.022	0.1234	0.0014
2	rs12464702	42531871	0.79	1.29072091625847	0.82	0.661616834019215	0.86538155018092	0.281065738439562	0.0167	0.0253	0.0228	0.0025	0.1531	0.0042	0.0027	0.072	0.0017	0.1048	0.1155	0.0265	0.002	0.1237	0.0228	0.0028	0.0029	0.0045	0.001	0.0281	0.0143	0.028	0.0721	0.0221	0.1234	0.0014
2	rs56271935	42536046	0.79	1.29072091625847	0.83	0.603719568470427	0.85112740363388	0.280483049118444	0.0167	0.0253	0.0228	0.0025	0.1531	0.0042	0.0027	0.072	0.0017	0.1048	0.1155	0.0265	0.002	0.1237	0.0228	0.0028	0.0029	0.0045	0.001	0.028	0.0143	0.028	0.0721	0.0221	0.1234	0.0014
2	rs12613284	42562787	0.79	1.29072091625847	0.83	0.603719568470427	0.890423813083805	0.254993235137525	0.0164	0.0252	0.0227	0.0026	0.1536	0.0042	0.0028	0.0717	0.0017	0.1044	0.1152	0.0265	0.0019	0.1238	0.0227	0.0029	0.0031	0.0045	0.001	0.028	0.0143	0.028	0.0723	0.022	0.1235	0.0013
2	rs17317726	42563042	0.79	1.29072091625847	0.82	0.661616834019215	0.882993598124313	0.259416168511762	0.0164	0.0252	0.0226	0.0026	0.1536	0.0042	0.0028	0.0717	0.0017	0.1044	0.1152	0.0265	0.0019	0.1238	0.0227	0.0029	0.0031	0.0045	0.001	0.028	0.0144	0.028	0.0723	0.022	0.1236	0.0013
2	rs3755304	42589921	0.79	1.29072091625847	0.82	0.661616834019215	0.879735873908967	0.219311838498192	0.0164	0.0252	0.0226	0.0026	0.1538	0.0043	0.0029	0.0716	0.0017	0.1044	0.1147	0.0263	0.0019	0.1243	0.0227	0.0029	0.0031	0.0045	0.001	0.0279	0.0146	0.028	0.0725	0.0219	0.1234	0.0013
2	rs72798544	42599605	0.79	1.29072091625847	0.82	0.661616834019215	0.847759842391131	0.205558147020254	0.0164	0.0252	0.0226	0.0026	0.1539	0.0043	0.0029	0.0716	0.0017	0.1044	0.1146	0.0262	0.0019	0.1244	0.0227	0.0029	0.0031	0.0044	0.001	0.0279	0.0147	0.028	0.0726	0.0218	0.1234	0.0013
2	rs72798550	42609545	0.79	1.29072091625847	0.82	0.661616834019215	0.84880157548378	0.21952737701207	0.0164	0.0252	0.0226	0.0027	0.154	0.0042	0.003	0.0717	0.0016	0.1045	0.1146	0.0262	0.0018	0.1246	0.0227	0.0029	0.0031	0.0044	0.001	0.0278	0.0147	0.0279	0.0725	0.0218	0.1234	0.0013
2	rs76072482	42615826	0.79	1.29072091625847	0.82	0.661616834019215	0.817551016771943	0.192310956719163	0.0164	0.0251	0.0227	0.0027	0.1541	0.0042	0.003	0.0717	0.0016	0.1044	0.1145	0.0261	0.0018	0.1248	0.0227	0.0029	0.0031	0.0044	0.001	0.0277	0.0148	0.0279	0.0726	0.0217	0.1233	0.0013
2	rs74659436	42617305	0.79	1.29072091625847	0.83	0.603719568470427	0.808815670916936	0.182598724583481	0.0163	0.0251	0.0227	0.0027	0.1542	0.0042	0.003	0.0717	0.0015	0.1044	0.1145	0.0261	0.0018	0.1248	0.0227	0.0029	0.0032	0.0044	0.001	0.0277	0.0148	0.0279	0.0726	0.0217	0.1233	0.0013
2	rs6544543	42623994	0.79	1.29072091625847	0.83	0.603719568470427	0.808030686833883	0.173458725360656	0.0163	0.025	0.0227	0.0027	0.1543	0.0043	0.0031	0.0716	0.0015	0.1044	0.1143	0.0261	0.0018	0.1249	0.0227	0.0029	0.0031	0.0044	0.001	0.0277	0.0149	0.0279	0.0726	0.0217	0.1232	0.0014
2	rs72798557	42625478	0.79	1.29072091625847	0.83	0.603719568470427	0.803719149012718	0.163702091825455	0.0163	0.025	0.0227	0.0027	0.1543	0.0043	0.0031	0.0716	0.0015	0.1044	0.1143	0.0261	0.0018	0.1249	0.0227	0.0029	0.0031	0.0044	0.001	0.0277	0.0149	0.0279	0.0726	0.0217	0.1232	0.0014
2	rs62142642	42629175	0.79	1.29072091625847	0.83	0.603719568470427	0.788668474915849	0.159623183808191	0.0163	0.025	0.0226	0.0027	0.1543	0.0043	0.0031	0.0716	0.0014	0.1044	0.1142	0.0261	0.0018	0.125	0.0227	0.0029	0.0031	0.0045	0.001	0.0277	0.015	0.0279	0.0726	0.0216	0.1233	0.0013
2	rs113572366	42632023	0.79	1.29072091625847	0.83	0.603719568470427	0.773818304531416	0.167915531392717	0.0163	0.025	0.0226	0.0027	0.1543	0.0043	0.0031	0.0715	0.0014	0.1044	0.1142	0.0261	0.0018	0.125	0.0226	0.0029	0.0032	0.0044	0.001	0.0277	0.0151	0.0279	0.0726	0.0216	0.1233	0.0013
2	rs77429532	42637261	0.79	1.29072091625847	0.83	0.603719568470427	0.757487934665953	0.153287601628678	0.0163	0.025	0.0226	0.0027	0.1543	0.0043	0.0031	0.0715	0.0014	0.1044	0.1142	0.026	0.0018	0.125	0.0226	0.0029	0.0032	0.0044	0.001	0.0277	0.0151	0.0279	0.0726	0.0216	0.1233	0.0014
2	rs222471	42638057	0.79	1.29072091625847	0.83	0.603719568470427	0.757564247332895	0.15300179864157	0.0163	0.025	0.0226	0.0027	0.1544	0.0043	0.0031	0.0715	0.0014	0.1044	0.1142	0.026	0.0018	0.125	0.0226	0.0029	0.0032	0.0044	0.001	0.0277	0.0151	0.0279	0.0726	0.0216	0.1233	0.0014
2	rs222476	42659267	0.8	1.20917223849118	0.83	0.603719568470427	0.667579269516508	0.166441458887485	0.0163	0.025	0.0225	0.0027	0.1545	0.0043	0.0031	0.0715	0.0014	0.1044	0.1143	0.0262	0.0018	0.1249	0.0226	0.0029	0.0032	0.0043	0.001	0.0278	0.0152	0.0277	0.0728	0.0215	0.1235	0.0013
2	rs112087825	42680608	0.8	1.20917223849118	0.83	0.603719568470427	0.620944402550343	0.177657036884668	0.0164	0.0249	0.0225	0.0026	0.1546	0.0042	0.003	0.0715	0.0014	0.1043	0.1145	0.0263	0.0019	0.1248	0.0225	0.0029	0.0032	0.0041	0.001	0.0278	0.0153	0.0275	0.0729	0.0214	0.1236	0.0012
2	rs112100859	42683926	0.8	1.20917223849118	0.83	0.603719568470427	0.619967432004617	0.187382265027498	0.0164	0.0249	0.0225	0.0026	0.1547	0.0042	0.003	0.0715	0.0014	0.1043	0.1146	0.0263	0.0019	0.1248	0.0225	0.0029	0.0032	0.0041	0.001	0.0278	0.0153	0.0275	0.0729	0.0214	0.1236	0.0012
2	rs13000412	42699164	0.8	1.20917223849118	0.83	0.603719568470427	0.600095482528139	0.209897476102261	0.0164	0.0249	0.0225	0.0026	0.1547	0.0042	0.003	0.0716	0.0014	0.1043	0.1147	0.0265	0.0019	0.1248	0.0224	0.0029	0.0032	0.004	0.001	0.0278	0.0153	0.0274	0.073	0.0213	0.1236	0.0012
2	rs72986067	42703988	0.8	1.20917223849118	0.83	0.603719568470427	0.588125190923328	0.186258923627492	0.0164	0.0249	0.0225	0.0026	0.1547	0.0042	0.003	0.0716	0.0014	0.1043	0.1147	0.0265	0.0019	0.1248	0.0224	0.0029	0.0032	0.004	0.001	0.0278	0.0153	0.0274	0.073	0.0213	0.1236	0.0012
2	rs75874139	42707488	0.8	1.20917223849118	0.83	0.603719568470427	0.466545910220798	0.157212607074504	0.0165	0.0247	0.0218	0.0024	0.1552	0.0042	0.003	0.072	0.0012	0.105	0.1152	0.0272	0.0021	0.1248	0.0217	0.0029	0.003	0.0037	9e-04	0.0277	0.0163	0.0263	0.0729	0.0215	0.1234	0.001
2	rs73930415	42710492	0.8	1.20917223849118	0.83	0.603719568470427	0.449564566356677	0.132756080473804	0.0165	0.0247	0.0216	0.0024	0.1553	0.0042	0.003	0.072	0.0012	0.1052	0.1154	0.0274	0.0021	0.1248	0.0215	0.0028	0.003	0.0036	9e-04	0.0276	0.0166	0.0259	0.0728	0.0215	0.1234	0.001
2	rs111505384	42713350	0.8	1.20917223849118	0.83	0.603719568470427	0.442644551118427	0.132394466207228	0.0165	0.0246	0.0216	0.0024	0.1554	0.0042	0.003	0.0721	0.0012	0.1052	0.1155	0.0275	0.0021	0.1249	0.0215	0.0028	0.003	0.0036	9e-04	0.0276	0.0167	0.0259	0.0724	0.0216	0.1235	0.001
2	rs17029755	42714383	0.8	1.20917223849118	0.83	0.603719568470427	0.452803948932822	0.128709003578474	0.0165	0.0246	0.0216	0.0024	0.1554	0.0042	0.003	0.0721	0.0012	0.1053	0.1156	0.0275	0.0021	0.125	0.0215	0.0028	0.003	0.0036	9e-04	0.0276	0.0167	0.0258	0.0722	0.0216	0.1235	0.001
2	rs13386811	42723183	0.8	1.20917223849118	0.83	0.603719568470427	0.476475460134919	0.138866829495454	0.0165	0.0243	0.0216	0.0023	0.1554	0.0042	0.003	0.0722	0.0012	0.1056	0.1161	0.0277	0.002	0.1252	0.0214	0.0028	0.0029	0.0036	9e-04	0.0276	0.017	0.0257	0.0712	0.0217	0.1235	0.001
2	rs74543151	42723221	0.8	1.20917223849118	0.83	0.603719568470427	0.476044304311535	0.138223683378998	0.0165	0.0243	0.0216	0.0023	0.1554	0.0042	0.003	0.0722	0.0012	0.1055	0.1161	0.0277	0.002	0.1252	0.0214	0.0028	0.0029	0.0036	9e-04	0.0275	0.017	0.0257	0.0712	0.0217	0.1235	0.001
2	rs12996893	42725568	0.8	1.20917223849118	0.83	0.603719568470427	0.464657419623273	0.131762517932538	0.0165	0.0243	0.0216	0.0023	0.1554	0.0042	0.003	0.0722	0.0012	0.1056	0.1161	0.0277	0.002	0.1252	0.0214	0.0028	0.0029	0.0036	9e-04	0.0275	0.017	0.0257	0.0712	0.0217	0.1235	0.001
2	rs114998011	42733728	0.8	1.20917223849118	0.83	0.603719568470427	0.463258696471783	0.139326887209051	0.0165	0.0242	0.0215	0.0023	0.1555	0.0042	0.003	0.0722	0.0012	0.1056	0.1162	0.0277	0.002	0.1252	0.0214	0.0028	0.0029	0.0036	9e-04	0.0275	0.0171	0.0257	0.0711	0.0217	0.1235	0.001
2	rs62144798	42735383	0.8	1.20917223849118	0.83	0.603719568470427	0.466362989814313	0.136574902417033	0.0165	0.0242	0.0215	0.0023	0.1556	0.0042	0.003	0.0722	0.0012	0.1056	0.1162	0.0277	0.002	0.1252	0.0214	0.0028	0.0029	0.0036	9e-04	0.0275	0.0171	0.0257	0.0711	0.0217	0.1235	0.001
2	rs924114	42739333	0.8	1.20917223849118	0.84	0.549223467132668	0.475736451884341	0.140340967751042	0.0165	0.0242	0.0215	0.0023	0.1557	0.0042	0.0031	0.0722	0.0011	0.1057	0.1163	0.0278	0.002	0.1251	0.0214	0.0028	0.0029	0.0036	9e-04	0.0274	0.0171	0.0257	0.071	0.0217	0.1236	9e-04
2	rs931596	42764120	0.8	1.20917223849118	0.84	0.549223467132668	0.494127386985328	0.151860496844653	0.0163	0.0241	0.0215	0.0023	0.156	0.0043	0.0031	0.0723	0.0011	0.106	0.1167	0.0278	0.002	0.125	0.0213	0.0029	0.0029	0.0036	8e-04	0.0274	0.0171	0.0256	0.0705	0.0217	0.1235	9e-04
2	rs17029781	42767044	0.8	1.20917223849118	0.84	0.549223467132668	0.495319388515482	0.135753234436124	0.0163	0.024	0.0215	0.0023	0.156	0.0043	0.0031	0.0725	0.0011	0.106	0.1167	0.0278	0.002	0.125	0.0213	0.0029	0.0029	0.0036	8e-04	0.0274	0.0171	0.0256	0.0705	0.0217	0.1234	9e-04
2	rs78134927	42769316	0.8	1.20917223849118	0.84	0.549223467132668	0.498399877173762	0.131852727870306	0.0163	0.024	0.0215	0.0023	0.156	0.0043	0.0031	0.0725	0.0011	0.1061	0.1167	0.0278	0.002	0.125	0.0213	0.0029	0.0029	0.0036	8e-04	0.0273	0.0171	0.0256	0.0705	0.0217	0.1234	9e-04
2	rs56019403	42789327	0.8	1.20917223849118	0.84	0.549223467132668	0.560919697801549	0.16663773850418	0.0162	0.024	0.0213	0.0022	0.1559	0.0045	0.0031	0.0723	0.0011	0.1064	0.1175	0.028	0.0019	0.1243	0.0211	0.0029	0.0029	0.0037	7e-04	0.0272	0.0171	0.0256	0.0707	0.022	0.1231	9e-04
2	rs111343284	42805581	0.8	1.20917223849118	0.84	0.549223467132668	0.547675008493861	0.151480743441866	0.0162	0.024	0.0213	0.0022	0.156	0.0045	0.0031	0.0721	0.0011	0.1065	0.1176	0.028	0.002	0.1242	0.021	0.0029	0.0029	0.0037	8e-04	0.0273	0.0171	0.0255	0.0708	0.0219	0.1231	9e-04
2	rs10167442	42808024	0.8	1.20917223849118	0.84	0.549223467132668	0.549916102854279	0.153764363523109	0.0162	0.024	0.0213	0.0022	0.156	0.0045	0.0032	0.0721	0.0011	0.1065	0.1176	0.0279	0.002	0.1243	0.021	0.0029	0.0029	0.0037	8e-04	0.0273	0.0171	0.0255	0.0708	0.0219	0.123	9e-04
2	rs77170064	42810321	0.8	1.20917223849118	0.84	0.549223467132668	0.562452361610837	0.158464482425801	0.0162	0.024	0.0213	0.0022	0.156	0.0047	0.0034	0.0721	0.0011	0.1066	0.1176	0.0279	0.002	0.1242	0.0209	0.0029	0.0029	0.0037	8e-04	0.0273	0.0171	0.0255	0.0708	0.0219	0.1229	9e-04
2	rs6716970	42813012	0.8	1.20917223849118	0.84	0.549223467132668	0.553947686110998	0.160397311838853	0.0162	0.024	0.0213	0.0022	0.156	0.0047	0.0034	0.0721	0.0011	0.1066	0.1176	0.0279	0.002	0.1242	0.021	0.0029	0.0029	0.0037	8e-04	0.0273	0.0171	0.0255	0.0707	0.0219	0.1229	9e-04
2	rs2141548	42819994	0.8	1.20917223849118	0.84	0.549223467132668	0.535556532220924	0.171372673444285	0.0163	0.0241	0.0213	0.0022	0.156	0.0047	0.0034	0.072	0.0011	0.1066	0.1176	0.028	0.002	0.124	0.021	0.0029	0.0029	0.0037	9e-04	0.0275	0.0171	0.0256	0.0704	0.0219	0.1226	9e-04
2	rs116147707	42831695	0.8	1.20917223849118	0.84	0.549223467132668	0.532433240456211	0.187791323970311	0.0163	0.0241	0.0212	0.0022	0.1559	0.0047	0.0034	0.0721	0.0012	0.1067	0.1176	0.0281	0.002	0.1239	0.021	0.0029	0.0029	0.0038	9e-04	0.0276	0.0171	0.0257	0.0701	0.022	0.1225	9e-04
2	rs116402714	42838632	0.8	1.20917223849118	0.84	0.549223467132668	0.527311690955806	0.173160180601383	0.0163	0.0241	0.0212	0.0022	0.156	0.0047	0.0034	0.0721	0.0012	0.1067	0.1176	0.0281	0.002	0.1239	0.0211	0.0029	0.0029	0.0038	9e-04	0.0276	0.0171	0.0257	0.07	0.022	0.1224	9e-04
2	rs6757976	42856208	0.8	1.20917223849118	0.84	0.549223467132668	0.549388398727308	0.18493431688321	0.0164	0.0241	0.0212	0.0022	0.156	0.0047	0.0034	0.0723	0.0012	0.1067	0.1176	0.028	0.002	0.1238	0.0211	0.003	0.0029	0.0038	9e-04	0.0277	0.017	0.0258	0.0697	0.0221	0.1222	0.001
2	rs72801610	42867007	0.8	1.20917223849118	0.84	0.549223467132668	0.535621692821518	0.170877291106664	0.0164	0.0241	0.0212	0.0022	0.1562	0.0048	0.0035	0.0723	0.0012	0.1068	0.1175	0.0277	0.0021	0.1238	0.0211	0.003	0.003	0.0038	9e-04	0.028	0.0169	0.0259	0.0697	0.0221	0.1219	0.001
2	rs76182320	42892774	0.8	1.20917223849118	0.84	0.549223467132668	0.544387118755497	0.16693231003981	0.0164	0.024	0.0211	0.0023	0.1562	0.0048	0.0036	0.0722	0.0013	0.1069	0.1175	0.0275	0.0021	0.1238	0.021	0.0031	0.003	0.0039	9e-04	0.0282	0.0168	0.0258	0.0696	0.0221	0.1217	0.001
2	rs72801624	42893100	0.8	1.20917223849118	0.84	0.549223467132668	0.544584128797569	0.166735908740984	0.0164	0.024	0.0211	0.0023	0.1562	0.0048	0.0036	0.0722	0.0013	0.1069	0.1175	0.0275	0.0021	0.1238	0.021	0.0031	0.003	0.0039	9e-04	0.0282	0.0168	0.0258	0.0696	0.0221	0.1217	0.001
2	rs8179836	42903239	0.8	1.20917223849118	0.85	0.498060230126391	0.566794390926768	0.17196779159252	0.0164	0.024	0.0211	0.0023	0.1562	0.0048	0.0036	0.0722	0.0013	0.1069	0.1175	0.0275	0.0021	0.1238	0.021	0.0031	0.0031	0.0039	9e-04	0.0282	0.0168	0.0259	0.0695	0.0221	0.1217	0.001
2	rs4953562	42912035	0.8	1.20917223849118	0.85	0.498060230126391	0.58018461741255	0.162143937391934	0.0163	0.024	0.0211	0.0022	0.1561	0.0048	0.0036	0.0722	0.0013	0.1069	0.1174	0.0275	0.0021	0.1239	0.021	0.0032	0.0031	0.004	9e-04	0.0281	0.0167	0.0259	0.0695	0.0221	0.1217	0.001
2	rs72801638	42915667	0.8	1.20917223849118	0.85	0.498060230126391	0.594814800466247	0.176053579771191	0.0163	0.024	0.0211	0.0022	0.1561	0.0048	0.0037	0.0722	0.0013	0.1069	0.1174	0.0275	0.0021	0.1239	0.021	0.0032	0.0031	0.004	9e-04	0.0282	0.0167	0.026	0.0695	0.0221	0.1217	0.001
2	rs62144296	42927058	0.8	1.20917223849118	0.85	0.498060230126391	0.621363320072063	0.190868931332259	0.0163	0.0241	0.0211	0.0022	0.1559	0.0048	0.0037	0.0722	0.0013	0.1069	0.1174	0.0276	0.0021	0.1239	0.021	0.0032	0.0031	0.0041	9e-04	0.0281	0.0167	0.0261	0.0693	0.0222	0.1217	0.001
2	rs35628532	42933601	0.8	1.20917223849118	0.85	0.498060230126391	0.641623128788199	0.200935053612401	0.0163	0.0241	0.0211	0.0022	0.1559	0.0048	0.0037	0.0722	0.0014	0.1068	0.1174	0.0277	0.0021	0.1239	0.021	0.0031	0.0031	0.0041	9e-04	0.0281	0.0166	0.0261	0.0693	0.0222	0.1217	0.001
2	rs1561507	42938386	0.8	1.20917223849118	0.85	0.498060230126391	0.662897257755552	0.216516171603596	0.0163	0.0241	0.0211	0.0022	0.1558	0.0048	0.0037	0.0722	0.0014	0.1068	0.1174	0.0278	0.0021	0.1239	0.021	0.0032	0.0031	0.0041	9e-04	0.0281	0.0166	0.0262	0.0691	0.0222	0.1217	0.001
2	rs6721943	42949616	0.8	1.20917223849118	0.85	0.498060230126391	0.822526849011496	0.226025617523983	0.0163	0.0241	0.021	0.0022	0.1544	0.005	0.0038	0.0724	0.0015	0.1067	0.1172	0.028	0.0022	0.1244	0.0208	0.0033	0.0031	0.0045	0.001	0.0284	0.0166	0.0262	0.0691	0.0221	0.1215	0.0011
2	rs2888840	42949805	0.8	1.20917223849118	0.85	0.498060230126391	0.812430824912491	0.214801633322173	0.0163	0.0242	0.021	0.0022	0.1544	0.005	0.0038	0.0725	0.0015	0.1065	0.1171	0.028	0.0022	0.1244	0.0207	0.0033	0.0031	0.0045	0.001	0.0283	0.0166	0.0266	0.069	0.0221	0.1215	0.0011
2	rs111455208	42970829	0.8	1.20917223849118	0.85	0.498060230126391	0.780609407830763	0.232914789816243	0.0163	0.0248	0.0207	0.0021	0.1546	0.0048	0.0037	0.0726	0.0015	0.1064	0.1175	0.0281	0.0023	0.124	0.0204	0.0032	0.003	0.0045	0.001	0.0281	0.0164	0.0271	0.0687	0.0221	0.1217	0.0011
2	rs76037455	42973892	0.8	1.20917223849118	0.84	0.549223467132668	0.7543620138265	0.254540955178961	0.0163	0.0249	0.0206	0.0021	0.1548	0.0047	0.0037	0.0726	0.0015	0.1068	0.1177	0.0279	0.0023	0.1238	0.0204	0.0032	0.003	0.0045	0.001	0.0281	0.0163	0.0274	0.0685	0.022	0.1215	0.0011
2	rs7579098	42977915	0.8	1.20917223849118	0.85	0.498060230126391	0.754285842587201	0.251719950842985	0.0163	0.0251	0.0205	0.0021	0.1549	0.0047	0.0037	0.0726	0.0015	0.1068	0.1178	0.028	0.0023	0.1237	0.0204	0.0032	0.003	0.0045	0.0011	0.0281	0.0162	0.0275	0.0684	0.022	0.1214	0.0011
2	rs930421	42981239	0.8	1.20917223849118	0.85	0.498060230126391	0.742822730206282	0.225155616494644	0.0164	0.0252	0.0205	0.0021	0.1549	0.0047	0.0037	0.0728	0.0015	0.1067	0.1178	0.0279	0.0024	0.1236	0.0203	0.0032	0.003	0.0045	0.0011	0.0283	0.0162	0.0276	0.0682	0.022	0.1211	0.0011
2	rs62145479	42984044	0.8	1.20917223849118	0.85	0.498060230126391	0.679385559426832	0.206930766070822	0.0164	0.0252	0.0205	0.0021	0.155	0.0047	0.0037	0.0729	0.0015	0.1067	0.1179	0.0279	0.0024	0.1235	0.0203	0.0032	0.003	0.0044	0.0011	0.0283	0.0162	0.0276	0.068	0.022	0.1209	0.0013
2	rs114576271	42985311	0.8	1.20917223849118	0.85	0.498060230126391	0.664408281557158	0.220498158502243	0.0164	0.0252	0.0204	0.0021	0.1551	0.0047	0.0037	0.073	0.0015	0.1067	0.118	0.0279	0.0024	0.1234	0.0202	0.0032	0.003	0.0044	0.0011	0.0283	0.0162	0.0276	0.068	0.022	0.1208	0.0013
2	rs6719977	42985803	0.8	1.20917223849118	0.85	0.498060230126391	0.667146461089172	0.224178172405594	0.0164	0.0253	0.0204	0.0021	0.1551	0.0047	0.0037	0.073	0.0015	0.1066	0.118	0.0279	0.0024	0.1235	0.0202	0.0032	0.003	0.0044	0.0011	0.0283	0.0162	0.0277	0.0679	0.022	0.1208	0.0014
2	rs2278586	42990101	0.8	1.20917223849118	0.85	0.498060230126391	0.652506464281744	0.240314210332583	0.0164	0.0253	0.0205	0.0021	0.1553	0.0048	0.0037	0.0731	0.0014	0.1066	0.118	0.0279	0.0024	0.1234	0.0201	0.0031	0.003	0.0044	0.0012	0.0283	0.0163	0.0277	0.0676	0.022	0.1208	0.0013
2	rs1992286	42990336	0.8	1.20917223849118	0.86	0.450156947394433	0.631104431351328	0.230172975102048	0.0165	0.0253	0.0205	0.0021	0.1553	0.0048	0.0037	0.0731	0.0014	0.1065	0.118	0.0279	0.0024	0.1234	0.0201	0.0031	0.003	0.0044	0.0013	0.0283	0.0163	0.0277	0.0675	0.022	0.1208	0.0013
2	rs34142793	42991200	0.81	1.13085046114427	0.86	0.450156947394433	0.575660067681908	0.190046572713624	0.0165	0.0254	0.0204	0.0021	0.1553	0.0047	0.0037	0.0731	0.0014	0.1065	0.1181	0.0278	0.0024	0.1234	0.0201	0.003	0.003	0.0044	0.0013	0.0283	0.0163	0.0276	0.0674	0.022	0.1206	0.0016
2	rs35394667	42996520	0.81	1.13085046114427	0.86	0.450156947394433	0.549190571191172	0.206508097723319	0.0167	0.0258	0.0202	0.0021	0.1553	0.0043	0.0035	0.0734	0.0014	0.1066	0.1192	0.0277	0.0026	0.1233	0.0202	0.0028	0.0029	0.0046	0.0014	0.0281	0.0163	0.0277	0.0667	0.0218	0.1202	0.0016
2	rs55727995	42998088	0.81	1.13085046114427	0.86	0.450156947394433	0.589555726285326	0.225155616494644	0.0167	0.0259	0.0202	0.0021	0.1553	0.0042	0.0034	0.0735	0.0014	0.1067	0.1194	0.0277	0.0026	0.1233	0.0203	0.0028	0.0029	0.0046	0.0014	0.0281	0.0163	0.0277	0.0666	0.0218	0.1201	0.0016
2	rs28767022	43007266	0.81	1.13085046114427	0.86	0.450156947394433	0.639074440587896	0.210109919967117	0.0167	0.026	0.0202	0.0021	0.1552	0.0042	0.0033	0.0735	0.0014	0.107	0.1192	0.0275	0.0026	0.1234	0.0201	0.0028	0.0028	0.0047	0.0012	0.0284	0.0163	0.0276	0.0667	0.0218	0.1203	0.0016
2	rs60847173	43008523	0.81	1.13085046114427	0.86	0.450156947394433	0.642686444472708	0.209791280897878	0.0167	0.026	0.0202	0.0021	0.1552	0.0042	0.0033	0.0735	0.0014	0.107	0.1192	0.0275	0.0026	0.1234	0.0201	0.0027	0.0028	0.0047	0.0012	0.0285	0.0163	0.0276	0.0667	0.0218	0.1202	0.0016
2	rs3816183	43015719	0.81	1.13085046114427	0.86	0.450156947394433	0.619897675383168	0.182801415270337	0.0167	0.0262	0.0202	0.0021	0.1554	0.0041	0.0031	0.0737	0.0014	0.1069	0.1194	0.0275	0.0026	0.1234	0.0203	0.0026	0.0027	0.0047	0.0012	0.0285	0.0163	0.0277	0.0664	0.0218	0.1201	0.0016
2	rs34238794	43016072	0.81	1.13085046114427	0.87	0.405435896572436	0.60961344752984	0.16899940789326	0.0167	0.0262	0.0203	0.0021	0.1554	0.0041	0.0031	0.0738	0.0014	0.1069	0.1194	0.0275	0.0026	0.1234	0.0203	0.0026	0.0027	0.0047	0.0012	0.0284	0.0163	0.0276	0.0664	0.0218	0.1201	0.0016
2	rs10186492	43024542	0.81	1.13085046114427	0.87	0.405435896572436	0.578359306873076	0.178661746574528	0.0167	0.0263	0.0204	0.0022	0.1555	0.004	0.0031	0.0738	0.0014	0.1067	0.1194	0.0275	0.0028	0.1234	0.0203	0.0026	0.0028	0.0048	0.0012	0.0284	0.0163	0.0277	0.0662	0.0218	0.1197	0.0015
2	rs62143235	43027398	0.81	1.13085046114427	0.87	0.405435896572436	0.578359306873076	0.187280047839955	0.0167	0.0263	0.0204	0.0021	0.1555	0.004	0.0031	0.0738	0.0015	0.1067	0.1194	0.0275	0.0029	0.1234	0.0203	0.0026	0.0029	0.0048	0.0012	0.0284	0.0163	0.0277	0.0662	0.0218	0.1196	0.0015
2	rs72801659	43033931	0.82	1.05572611347058	0.87	0.405435896572436	0.604501023756887	0.215551191397462	0.0167	0.0263	0.0205	0.002	0.1555	0.004	0.003	0.0739	0.0015	0.1072	0.1194	0.0276	0.0028	0.1233	0.0205	0.0026	0.0028	0.0049	0.0012	0.0286	0.0164	0.0276	0.0656	0.0217	0.1194	0.0015
2	rs74498587	43043134	0.82	1.05572611347058	0.88	0.363814363818289	0.608783058739441	0.17127355698756	0.0167	0.0263	0.0206	0.002	0.1552	0.004	0.003	0.0743	0.0016	0.1079	0.1192	0.0278	0.0028	0.1228	0.0207	0.0025	0.0028	0.005	0.0012	0.0288	0.0166	0.0275	0.0651	0.0214	0.1191	0.0015
2	rs57066627	43045635	0.82	1.05572611347058	0.88	0.363814363818289	0.614050980627886	0.16068795149121	0.0167	0.0264	0.0206	0.002	0.1551	0.004	0.003	0.0744	0.0016	0.108	0.1191	0.0278	0.0028	0.1227	0.0207	0.0025	0.0028	0.005	0.0012	0.0288	0.0166	0.0275	0.0651	0.0214	0.1191	0.0015
2	rs2165157	43047028	0.82	1.05572611347058	0.88	0.363814363818289	0.644531421554809	0.1665395885509	0.0167	0.0264	0.0207	0.002	0.1551	0.004	0.003	0.0743	0.0016	0.108	0.1191	0.0278	0.0028	0.1228	0.0207	0.0025	0.0028	0.005	0.0012	0.0289	0.0166	0.0275	0.0651	0.0214	0.1191	0.0015
2	rs55729309	43055660	0.82	1.05572611347058	0.88	0.363814363818289	0.600851626274822	0.142562791242442	0.0167	0.0263	0.0208	0.002	0.155	0.0039	0.0029	0.0744	0.0016	0.1081	0.119	0.0278	0.0028	0.123	0.0208	0.0025	0.0028	0.005	0.0012	0.029	0.0168	0.0274	0.0651	0.0214	0.1188	0.0015
2	rs74349453	43057069	0.82	1.05572611347058	0.88	0.363814363818289	0.59968322585143	0.152335667449292	0.0167	0.0263	0.0208	0.002	0.1551	0.0039	0.0029	0.0744	0.0016	0.1082	0.119	0.0278	0.0028	0.123	0.0208	0.0025	0.0027	0.005	0.0012	0.029	0.0168	0.0274	0.0651	0.0214	0.1188	0.0015
2	rs1992284	43065555	0.82	1.05572611347058	0.89	0.325204496311925	0.63082314360611	0.191280562706626	0.0167	0.0262	0.0214	0.002	0.1548	0.0039	0.0028	0.0744	0.0016	0.108	0.1186	0.028	0.0028	0.1227	0.0209	0.0025	0.0027	0.005	0.0012	0.0292	0.0171	0.0275	0.0648	0.0217	0.1186	0.0015
2	rs62140177	43075563	0.82	1.05572611347058	0.89	0.325204496311925	0.599339778598717	0.194170386651712	0.0167	0.0261	0.0215	0.002	0.1544	0.0039	0.0028	0.0744	0.0016	0.1081	0.1186	0.0277	0.0029	0.1224	0.0212	0.0026	0.0027	0.005	0.0012	0.0294	0.0173	0.0277	0.0647	0.0219	0.1183	0.0015
2	rs77874294	43086026	0.82	1.05572611347058	0.89	0.325204496311925	0.649083138853132	0.234454778689623	0.0169	0.026	0.0218	0.002	0.1534	0.0037	0.0027	0.0751	0.0016	0.1087	0.1183	0.0275	0.0029	0.1218	0.0218	0.0026	0.0026	0.0051	0.0012	0.0298	0.0176	0.0281	0.0644	0.0221	0.1173	0.0015
2	rs62137161	43090601	0.82	1.05572611347058	0.89	0.325204496311925	0.63082314360611	0.231268441210747	0.0169	0.026	0.0219	0.002	0.1535	0.0036	0.0027	0.075	0.0016	0.1089	0.118	0.0275	0.003	0.1219	0.0219	0.0026	0.0026	0.0051	0.0012	0.0299	0.0176	0.0282	0.0642	0.0222	0.117	0.0015
2	rs112441270	43091425	0.82	1.05572611347058	0.9	0.289513196358555	0.597075307371578	0.226134444403144	0.0169	0.026	0.0219	0.0019	0.1535	0.0036	0.0027	0.075	0.0016	0.109	0.118	0.0275	0.003	0.1219	0.0219	0.0025	0.0026	0.0051	0.0012	0.03	0.0176	0.0282	0.0642	0.0222	0.1169	0.0015
2	rs114116138	43103466	0.82	1.05572611347058	0.9	0.289513196358555	0.431248402271005	0.215015704964201	0.017	0.0257	0.0219	0.0019	0.1544	0.0034	0.0027	0.0745	0.0016	0.1094	0.1178	0.0275	0.003	0.1206	0.0222	0.0025	0.0026	0.0046	0.0011	0.0301	0.0181	0.0283	0.0642	0.0226	0.1168	0.0015
2	rs34552756	43103756	0.82	1.05572611347058	0.9	0.289513196358555	0.418379842639732	0.219419599078099	0.017	0.0257	0.0219	0.0019	0.1544	0.0034	0.0027	0.0745	0.0016	0.1094	0.1178	0.0275	0.003	0.1206	0.0222	0.0025	0.0026	0.0046	0.0011	0.0301	0.0181	0.0283	0.0642	0.0226	0.1169	0.0015
2	rs34125175	43111668	0.82	1.05572611347058	0.91	0.256642068151906	0.319193191547623	0.18922542205828	0.0171	0.0255	0.0219	0.002	0.1545	0.0033	0.0027	0.0743	0.0016	0.1098	0.1177	0.0274	0.0032	0.1202	0.0224	0.0026	0.0026	0.0043	0.0011	0.0303	0.0184	0.0285	0.064	0.0227	0.1167	0.0015
2	rs4586680	43112172	0.82	1.05572611347058	0.91	0.256642068151906	0.317534974386708	0.185749077005445	0.0171	0.0255	0.0219	0.002	0.1545	0.0033	0.0027	0.0743	0.0016	0.1098	0.1178	0.0274	0.0032	0.1202	0.0224	0.0028	0.0027	0.0043	0.0011	0.0303	0.0185	0.0284	0.064	0.0226	0.1167	0.0015
2	rs75665820	43118124	0.82	1.05572611347058	0.9	0.289513196358555	0.277141381186069	0.170085720381327	0.0173	0.0254	0.0218	0.002	0.1548	0.0033	0.0027	0.0742	0.0016	0.1102	0.1176	0.0273	0.0032	0.1201	0.0225	0.0029	0.0027	0.0042	0.0011	0.0303	0.0187	0.0284	0.0636	0.0226	0.1165	0.0015
2	rs11904826	43132146	0.82	1.05572611347058	0.91	0.256642068151906	0.255984230086723	0.175953530831188	0.0175	0.0252	0.0217	0.002	0.1555	0.0033	0.0028	0.074	0.0016	0.1102	0.1173	0.0273	0.0031	0.12	0.0228	0.003	0.0027	0.0041	0.0012	0.0303	0.0189	0.0283	0.063	0.0227	0.1163	0.0015
2	rs113931097	43133163	0.82	1.05572611347058	0.91	0.256642068151906	0.23762480480178	0.168900772879718	0.0175	0.0252	0.0217	0.002	0.1555	0.0033	0.0028	0.074	0.0016	0.1103	0.1174	0.0275	0.0031	0.12	0.0227	0.003	0.0027	0.0041	0.0012	0.0303	0.019	0.0282	0.0629	0.0227	0.1162	0.0015
2	rs56285146	43134401	0.82	1.05572611347058	0.91	0.256642068151906	0.237152928692063	0.166735908740984	0.0175	0.0252	0.0217	0.0021	0.1554	0.0033	0.0028	0.074	0.0016	0.1104	0.1174	0.0275	0.0031	0.12	0.0227	0.003	0.0027	0.0041	0.0012	0.0303	0.019	0.0282	0.0628	0.0227	0.1162	0.0015
2	rs6752849	43138118	0.82	1.05572611347058	0.91	0.256642068151906	0.23912967640998	0.167718725309556	0.0175	0.0253	0.0218	0.0021	0.1554	0.0033	0.0028	0.0739	0.0016	0.1105	0.1174	0.0274	0.0031	0.1199	0.0227	0.003	0.0027	0.004	0.0012	0.0303	0.019	0.0282	0.0627	0.0227	0.1162	0.0015
2	rs4952947	43138933	0.82	1.05572611347058	0.91	0.256642068151906	0.234758687747633	0.164287752496347	0.0175	0.0253	0.0218	0.0021	0.1554	0.0033	0.0028	0.0741	0.0016	0.1105	0.1175	0.0274	0.0031	0.1199	0.0227	0.003	0.0027	0.0039	0.0012	0.0303	0.019	0.028	0.0627	0.0227	0.1164	0.0015
2	rs7609363	43140961	0.82	1.05572611347058	0.91	0.256642068151906	0.237453153521935	0.162532983161867	0.0176	0.0254	0.0218	0.0021	0.1554	0.0033	0.0028	0.074	0.0016	0.1105	0.1175	0.0274	0.003	0.1199	0.0227	0.0031	0.0027	0.0039	0.0012	0.0304	0.0191	0.0281	0.0626	0.0227	0.1163	0.0015
2	rs78769531	43141979	0.83	0.983767787599247	0.92	0.226487429171296	0.232377888353922	0.156539983186341	0.0176	0.0254	0.0218	0.0021	0.1554	0.0033	0.0028	0.074	0.0016	0.1105	0.1175	0.0274	0.003	0.1199	0.0227	0.0031	0.0027	0.0039	0.0012	0.0304	0.0191	0.0281	0.0626	0.0227	0.1164	0.0015
2	rs116159354	43146187	0.83	0.983767787599247	0.93	0.198940398764014	0.202339824920206	0.160978777219812	0.0175	0.0254	0.0218	0.0021	0.1553	0.0033	0.0029	0.0739	0.0016	0.1105	0.1175	0.0273	0.003	0.12	0.0227	0.0031	0.0027	0.0039	0.0012	0.0306	0.0191	0.0281	0.0624	0.0227	0.1162	0.0016
2	rs74502232	43149283	0.83	0.983767787599247	0.93	0.198940398764014	0.198438577314291	0.1634095378146	0.0175	0.0255	0.022	0.0021	0.1551	0.0032	0.003	0.0738	0.0016	0.1105	0.1176	0.0272	0.003	0.1201	0.0228	0.0031	0.0027	0.0038	0.0012	0.0308	0.0191	0.0281	0.0621	0.0227	0.116	0.0016
2	rs4952952	43149973	0.83	0.983767787599247	0.93	0.198940398764014	0.202614527276192	0.163702091825455	0.0175	0.0255	0.022	0.0022	0.155	0.0032	0.003	0.0737	0.0016	0.1105	0.1176	0.0272	0.003	0.1201	0.0228	0.0031	0.0027	0.0038	0.0012	0.0308	0.0191	0.0281	0.062	0.0228	0.116	0.0016
2	rs66889485	43153772	0.83	0.983767787599247	0.93	0.198940398764014	0.150555850653019	0.19988926986268	0.0174	0.0256	0.0226	0.0024	0.1542	0.0032	0.0032	0.0727	0.0017	0.11	0.1176	0.0271	0.003	0.1206	0.0229	0.0034	0.003	0.0036	0.0012	0.0318	0.0196	0.0288	0.0614	0.0228	0.1149	0.0016
2	rs12712869	43154227	0.83	0.983767787599247	0.93	0.198940398764014	0.139820351278893	0.19499874107946	0.0174	0.0256	0.0228	0.0025	0.154	0.0033	0.0033	0.0723	0.0017	0.1097	0.1176	0.0271	0.003	0.1211	0.023	0.0034	0.0031	0.0035	0.0012	0.0322	0.0197	0.0291	0.0612	0.023	0.114	0.0016
2	rs17030206	43156974	0.83	0.983767787599247	0.94	0.173887076546345	0.116989408648049	0.173160180601383	0.0174	0.0256	0.023	0.0025	0.1539	0.0033	0.0033	0.0719	0.0017	0.1096	0.1179	0.0269	0.0029	0.1218	0.023	0.0035	0.0031	0.0034	0.0011	0.0327	0.0198	0.0292	0.0612	0.023	0.113	0.0015
2	rs12712870	43161180	0.83	0.983767787599247	0.94	0.173887076546345	0.111368998091969	0.176253736723342	0.0174	0.0256	0.023	0.0025	0.1538	0.0034	0.0034	0.0717	0.0017	0.1095	0.1181	0.0269	0.0028	0.1225	0.023	0.0036	0.0031	0.0033	0.001	0.033	0.0199	0.0294	0.0611	0.023	0.1123	0.0015
2	rs7603548	43165147	0.83	0.983767787599247	0.94	0.173887076546345	0.099399971302435	0.181991115950317	0.0176	0.0256	0.0231	0.0025	0.1537	0.0034	0.0034	0.0714	0.0016	0.1095	0.1182	0.0267	0.0028	0.1229	0.023	0.0036	0.0031	0.0032	0.001	0.0333	0.0199	0.0294	0.0608	0.0229	0.1121	0.0014
2	rs7590781	43166002	0.83	0.983767787599247	0.94	0.173887076546345	0.0887472358290022	0.1665395885509	0.0176	0.0256	0.0231	0.0025	0.1537	0.0034	0.0034	0.0714	0.0016	0.1095	0.1183	0.0268	0.0028	0.1229	0.023	0.0036	0.0031	0.0032	0.001	0.0333	0.0199	0.0294	0.0608	0.0229	0.1121	0.0014
2	rs34537790	43171183	0.83	0.983767787599247	0.94	0.173887076546345	0.0794260711750591	0.188507908465987	0.0176	0.0256	0.0231	0.0025	0.1533	0.0033	0.0034	0.0711	0.0016	0.1094	0.1186	0.0269	0.0028	0.1235	0.023	0.0036	0.0031	0.0031	0.001	0.0335	0.02	0.0295	0.0606	0.023	0.1117	0.0014
2	rs17631988	43173878	0.83	0.983767787599247	0.94	0.173887076546345	0.0667855101930088	0.175253740160843	0.0176	0.0256	0.0231	0.0025	0.1531	0.0033	0.0034	0.0708	0.0015	0.1096	0.1187	0.0271	0.0027	0.124	0.023	0.0036	0.0032	0.003	0.001	0.0336	0.0201	0.0296	0.0604	0.0231	0.1114	0.0014
2	rs72876026	43183119	0.83	0.983767787599247	0.94	0.173887076546345	0.0620281731147233	0.147890154095013	0.0176	0.0255	0.0229	0.0026	0.1514	0.0033	0.0035	0.0699	0.0014	0.1104	0.1189	0.0277	0.0026	0.1255	0.0229	0.0036	0.0032	0.0028	9e-04	0.0341	0.0203	0.0298	0.0599	0.0232	0.111	0.0012
2	rs114003992	43184523	0.83	0.983767787599247	0.94	0.173887076546345	0.0612545372082322	0.139234831209988	0.0176	0.0255	0.0229	0.0026	0.1512	0.0034	0.0035	0.0698	0.0014	0.1105	0.1189	0.0277	0.0026	0.1257	0.0229	0.0036	0.0032	0.0028	9e-04	0.0341	0.0203	0.0298	0.0599	0.0232	0.111	0.0012
2	rs754868	43185532	0.83	0.983767787599247	0.94	0.173887076546345	0.071859074949205	0.148549249188577	0.0176	0.0255	0.0229	0.0026	0.151	0.0034	0.0037	0.0697	0.0014	0.1105	0.1189	0.0278	0.0026	0.1258	0.0229	0.0036	0.0032	0.0028	9e-04	0.0341	0.0204	0.0299	0.0598	0.0233	0.1109	0.0012
2	rs74715197	43188368	0.83	0.983767787599247	0.96	0.130782650589638	0.0655008134841467	0.160494171036998	0.0175	0.0255	0.023	0.0026	0.151	0.0034	0.0037	0.0696	0.0014	0.1103	0.119	0.0278	0.0025	0.1262	0.023	0.0036	0.0033	0.0027	9e-04	0.0342	0.0206	0.0299	0.0595	0.0233	0.1106	0.0012
2	rs34255759	43189373	0.83	0.983767787599247	0.96	0.130782650589638	0.064387668402409	0.157404973625127	0.0175	0.0254	0.023	0.0026	0.1511	0.0034	0.0037	0.0696	0.0014	0.1103	0.1189	0.0278	0.0025	0.1263	0.023	0.0036	0.0033	0.0027	0.001	0.0342	0.0206	0.0299	0.0594	0.0233	0.1106	0.0012
2	rs72876037	43194596	0.83	0.983767787599247	0.96	0.130782650589638	0.0609356399815878	0.150532852689932	0.0175	0.0253	0.0231	0.0026	0.1516	0.0034	0.0038	0.0694	0.0013	0.1103	0.1188	0.0277	0.0023	0.1266	0.0229	0.0036	0.0032	0.0026	0.001	0.0343	0.0209	0.0299	0.0593	0.0232	0.1104	0.0012
2	rs11124904	43196926	0.83	0.983767787599247	0.96	0.130782650589638	0.0657958308005711	0.109945540879204	0.0173	0.0251	0.0232	0.0026	0.1526	0.0035	0.004	0.0691	0.0011	0.1103	0.1187	0.0276	0.0022	0.127	0.0227	0.0038	0.0032	0.0024	0.0011	0.0343	0.0214	0.0298	0.0591	0.0233	0.1098	0.0011
2	rs11124906	43197221	0.83	0.983767787599247	0.95	0.15120882267165	0.0622558168021222	0.102054029174501	0.0172	0.0251	0.0231	0.0026	0.1532	0.0035	0.004	0.0689	0.001	0.1102	0.1188	0.0276	0.0022	0.127	0.0227	0.0039	0.0033	0.0024	0.0011	0.0338	0.0215	0.0299	0.0591	0.0233	0.1097	0.0011
2	rs11124907	43198416	0.83	0.983767787599247	0.95	0.15120882267165	0.0505731470345488	0.106345498243256	0.0173	0.0256	0.023	0.0026	0.1543	0.0035	0.0041	0.0679	0.001	0.1092	0.1186	0.028	0.0023	0.1269	0.023	0.0038	0.0033	0.0021	0.0011	0.0342	0.0214	0.0306	0.0586	0.0235	0.1093	0.001
2	rs66707417	43201557	0.83	0.983767787599247	0.95	0.15120882267165	0.0517900159181635	0.094551885122987	0.0174	0.0257	0.0229	0.0025	0.1547	0.0035	0.004	0.0674	0.001	0.1093	0.1182	0.0281	0.0024	0.1269	0.023	0.0038	0.0033	0.0019	0.0012	0.0345	0.0214	0.0309	0.0584	0.0236	0.1091	0.001
2	rs62135225	43204458	0.83	0.983767787599247	0.95	0.15120882267165	0.0678049732652616	0.116506062240943	0.0175	0.0258	0.0229	0.0025	0.1545	0.0035	0.004	0.0674	0.001	0.1093	0.1179	0.0283	0.0024	0.1271	0.0231	0.0038	0.0033	0.0019	0.0013	0.0346	0.0214	0.031	0.0583	0.0237	0.1088	0.001
2	rs72803895	43206430	0.83	0.983767787599247	0.96	0.130782650589638	0.0838427309888813	0.132575227842173	0.0174	0.0258	0.023	0.0025	0.1546	0.0035	0.004	0.0673	0.001	0.1095	0.1177	0.0283	0.0024	0.1272	0.023	0.0038	0.0033	0.0019	0.0015	0.0347	0.0214	0.0311	0.0583	0.0237	0.1087	0.001
2	rs921068	43206981	0.83	0.983767787599247	0.96	0.130782650589638	0.0898024211060979	0.139879689446341	0.0175	0.0258	0.023	0.0025	0.1546	0.0035	0.004	0.0673	0.001	0.1096	0.1176	0.0283	0.0024	0.1272	0.023	0.0038	0.0033	0.0019	0.0015	0.0347	0.0214	0.0311	0.0583	0.0237	0.1086	0.001
2	rs6544621	43211651	0.83	0.983767787599247	0.95	0.15120882267165	0.0871084143543358	0.142748515665809	0.0174	0.0259	0.023	0.0026	0.1549	0.0036	0.004	0.0671	0.001	0.1093	0.1175	0.0284	0.0024	0.1273	0.023	0.0037	0.0033	0.0018	0.0014	0.0348	0.0215	0.0312	0.0581	0.0236	0.1085	9e-04
2	rs115191045	43214770	0.83	0.983767787599247	0.95	0.15120882267165	0.0913513657508996	0.155102107123548	0.0175	0.0258	0.023	0.0026	0.155	0.0036	0.004	0.067	0.001	0.1091	0.1174	0.0285	0.0024	0.1274	0.023	0.0037	0.0033	0.0018	0.0015	0.0349	0.0215	0.0313	0.0581	0.0236	0.1084	0.001
2	rs12613957	43216206	0.83	0.983767787599247	0.96	0.130782650589638	0.0950724964915257	0.163702091825455	0.0175	0.0258	0.023	0.0026	0.155	0.0036	0.004	0.067	0.001	0.1091	0.1174	0.0285	0.0024	0.1274	0.023	0.0037	0.0033	0.0018	0.0015	0.0349	0.0216	0.0313	0.0581	0.0236	0.1084	0.001
2	rs2278719	43232903	0.84	0.914942008907111	0.95	0.15120882267165	0.0999912626608414	0.172265620006629	0.0176	0.0257	0.023	0.0026	0.1549	0.0036	0.0041	0.0672	0.001	0.1087	0.1168	0.0284	0.0025	0.1273	0.0231	0.0036	0.0034	0.0018	0.0015	0.0351	0.0216	0.0317	0.0579	0.0237	0.1084	0.001
2	rs76809470	43233991	0.84	0.914942008907111	0.95	0.15120882267165	0.107231504474097	0.171670142682555	0.0176	0.0257	0.023	0.0026	0.1549	0.0036	0.0041	0.0672	0.001	0.1087	0.1168	0.0284	0.0025	0.1274	0.0232	0.0036	0.0034	0.0018	0.0015	0.0351	0.0216	0.0317	0.0578	0.0237	0.1084	0.001
2	rs12987391	43238397	0.84	0.914942008907111	0.95	0.15120882267165	0.108148588453195	0.166441458887485	0.0176	0.0257	0.023	0.0026	0.1549	0.0037	0.0042	0.0673	0.001	0.1085	0.1165	0.0284	0.0025	0.1273	0.0232	0.0036	0.0034	0.0018	0.0015	0.0352	0.0217	0.0319	0.0576	0.0238	0.1085	0.001
2	rs10174815	43241234	0.84	0.914942008907111	0.94	0.173887076546345	0.100094319928571	0.146012857315485	0.0176	0.0258	0.0229	0.0026	0.1548	0.0037	0.0042	0.0672	0.001	0.1085	0.1164	0.0283	0.0025	0.1273	0.0232	0.0036	0.0034	0.0018	0.0015	0.0353	0.0217	0.032	0.0575	0.0238	0.1085	0.001
2	rs921071	43241644	0.84	0.914942008907111	0.94	0.173887076546345	0.10237839171617	0.156347993447435	0.0177	0.0258	0.023	0.0026	0.1547	0.0037	0.0042	0.0672	0.001	0.1085	0.1164	0.0283	0.0025	0.1273	0.0233	0.0037	0.0034	0.0018	0.0015	0.0353	0.0217	0.032	0.0576	0.0238	0.1084	0.001
2	rs4145304	43241645	0.84	0.914942008907111	0.94	0.173887076546345	0.101284252444682	0.156828124956511	0.0177	0.0258	0.023	0.0026	0.1548	0.0037	0.0042	0.0672	9e-04	0.1085	0.1164	0.0283	0.0025	0.1273	0.0233	0.0037	0.0035	0.0018	0.0014	0.0353	0.0217	0.032	0.0576	0.0238	0.1084	0.001
2	rs6748564	43246767	0.84	0.914942008907111	0.94	0.173887076546345	0.0721515483901311	0.130951656068962	0.0176	0.0258	0.0231	0.0027	0.1548	0.0038	0.0043	0.0672	9e-04	0.1086	0.1159	0.0282	0.0026	0.1272	0.0233	0.0037	0.0036	0.0018	0.0012	0.0353	0.0215	0.0324	0.0575	0.0238	0.1085	0.001
2	rs4953713	43247215	0.84	0.914942008907111	0.94	0.173887076546345	0.0669447580168334	0.136940671652922	0.0176	0.0258	0.0231	0.0028	0.1548	0.0038	0.0043	0.0672	0.001	0.1085	0.1156	0.0283	0.0026	0.1272	0.0234	0.0037	0.0036	0.0018	0.0012	0.0354	0.0214	0.0325	0.0573	0.0238	0.1085	0.001
2	rs62137491	43247499	0.84	0.914942008907111	0.94	0.173887076546345	0.0661707685349286	0.13960318846122	0.0177	0.0258	0.0232	0.0028	0.1546	0.0038	0.0044	0.0672	0.001	0.1084	0.1153	0.0284	0.0026	0.1272	0.0234	0.0037	0.0036	0.0018	0.0012	0.0354	0.0214	0.0325	0.0572	0.0239	0.1084	0.0011
2	rs10172861	43249254	0.84	0.914942008907111	0.94	0.173887076546345	0.117557972229437	0.224612420923596	0.0178	0.0258	0.0236	0.0031	0.1534	0.0041	0.0048	0.0677	0.0011	0.1077	0.1135	0.0293	0.0027	0.1273	0.0236	0.0037	0.0039	0.0019	0.0013	0.0358	0.0212	0.0328	0.0565	0.0242	0.1079	0.0012
2	rs10182679	43252152	0.84	0.914942008907111	0.94	0.173887076546345	0.143581815154878	0.25059433311893	0.0177	0.0258	0.0239	0.0034	0.1514	0.0042	0.005	0.0689	0.0012	0.107	0.1125	0.0297	0.003	0.127	0.0236	0.0038	0.0041	0.002	0.0015	0.0365	0.0209	0.034	0.056	0.0244	0.1071	0.0014
2	rs10170593	43252268	0.85	0.849213100564478	0.94	0.173887076546345	0.148744680841544	0.253185634953753	0.0177	0.0258	0.0239	0.0034	0.1513	0.0042	0.005	0.0689	0.0012	0.1069	0.1126	0.0297	0.003	0.1271	0.0236	0.0038	0.0042	0.002	0.0015	0.0365	0.0209	0.034	0.056	0.0244	0.1071	0.0014
2	rs2121356	43253347	0.85	0.849213100564478	0.94	0.173887076546345	0.142204201636266	0.258393372625069	0.0177	0.0258	0.0237	0.0035	0.1512	0.0043	0.005	0.069	0.0012	0.1066	0.113	0.0296	0.003	0.1269	0.0236	0.0038	0.0042	0.002	0.0015	0.0358	0.0208	0.0345	0.0558	0.0242	0.1076	0.0014
2	rs7593137	43254399	0.85	0.849213100564478	0.94	0.173887076546345	0.145484933894909	0.253298491117694	0.0177	0.0259	0.0237	0.0036	0.151	0.0043	0.005	0.0692	0.0012	0.1065	0.1131	0.0296	0.0031	0.1267	0.0236	0.0039	0.0043	0.002	0.0015	0.0352	0.0208	0.0347	0.0557	0.0241	0.1082	0.0014
2	rs79960901	43255777	0.85	0.849213100564478	0.94	0.173887076546345	0.159533145538228	0.242092185144619	0.0176	0.026	0.0238	0.0036	0.1506	0.0045	0.005	0.0697	0.0012	0.1061	0.113	0.0295	0.0031	0.127	0.0235	0.0039	0.0043	0.002	0.0016	0.0353	0.0208	0.0347	0.0555	0.024	0.1082	0.0015
2	rs34141057	43257545	0.85	0.849213100564478	0.94	0.173887076546345	0.183524665499073	0.227005672416154	0.0175	0.026	0.0237	0.0037	0.1503	0.0046	0.0051	0.0703	0.0012	0.1057	0.1129	0.0293	0.0031	0.1273	0.0232	0.004	0.0043	0.002	0.0016	0.0355	0.0207	0.0346	0.0555	0.0239	0.1082	0.0015
2	rs7579915	43261122	0.86	0.78654304280128	0.94	0.173887076546345	0.207953678428446	0.196866886639905	0.0177	0.0259	0.0236	0.0038	0.15	0.0047	0.0052	0.0708	0.0012	0.1054	0.1127	0.0294	0.0032	0.1272	0.0228	0.0042	0.0044	0.0021	0.0017	0.0357	0.0206	0.0347	0.0555	0.0239	0.1079	0.0015
2	rs724937	43267121	0.86	0.78654304280128	0.94	0.173887076546345	0.197818380333989	0.18108100866617	0.0181	0.0256	0.0237	0.0039	0.1497	0.0047	0.0052	0.0712	0.0012	0.1052	0.1124	0.0296	0.0032	0.1274	0.0223	0.0043	0.0045	0.0021	0.0018	0.0359	0.0208	0.0352	0.0555	0.0235	0.1071	0.0016
2	rs35965738	43279472	0.86	0.78654304280128	0.94	0.173887076546345	0.21280587619983	0.1665395885509	0.0182	0.0254	0.0234	0.004	0.1493	0.0048	0.0052	0.0717	0.0013	0.1051	0.112	0.0298	0.0031	0.1278	0.0221	0.0044	0.0046	0.0021	0.0018	0.0361	0.021	0.0354	0.0552	0.0238	0.1065	0.0017
2	rs7601024	43281156	0.86	0.78654304280128	0.94	0.173887076546345	0.222037445644518	0.171372673444285	0.0183	0.0253	0.0235	0.004	0.1492	0.0048	0.0052	0.0718	0.0013	0.1051	0.112	0.0298	0.0031	0.1279	0.0221	0.0043	0.0046	0.0021	0.0018	0.0361	0.0211	0.0354	0.0552	0.0237	0.1065	0.0017
2	rs7601314	43281211	0.86	0.78654304280128	0.94	0.173887076546345	0.214221161091925	0.168407900013418	0.0183	0.0253	0.0235	0.004	0.1491	0.005	0.0052	0.0717	0.0013	0.1051	0.112	0.0298	0.0031	0.1278	0.0221	0.0044	0.0046	0.0021	0.0018	0.0361	0.0211	0.0353	0.0552	0.0237	0.1065	0.0017
2	rs2374459	43292832	0.86	0.78654304280128	0.94	0.173887076546345	0.213209705156163	0.162532983161867	0.0185	0.0251	0.0236	0.0042	0.1487	0.0052	0.0054	0.0717	0.0014	0.1048	0.1127	0.0295	0.0032	0.1278	0.0226	0.004	0.0049	0.0022	0.0019	0.036	0.0214	0.0355	0.0551	0.0229	0.1058	0.002
2	rs1078443	43295627	0.86	0.78654304280128	0.94	0.173887076546345	0.202143738308704	0.150343530873822	0.0185	0.0251	0.0236	0.0043	0.1487	0.0052	0.0054	0.0717	0.0014	0.1048	0.1127	0.0294	0.0032	0.1277	0.0225	0.004	0.005	0.0022	0.0019	0.036	0.0214	0.0356	0.0551	0.0226	0.1058	0.002
2	rs17030337	43299272	0.88	0.670214810425093	0.94	0.173887076546345	0.161592751572436	0.177356005814347	0.0187	0.0246	0.0236	0.0046	0.148	0.0056	0.0056	0.0719	0.0015	0.1046	0.1135	0.0297	0.0032	0.1251	0.0226	0.0042	0.0053	0.0023	0.0019	0.0361	0.0217	0.0367	0.0551	0.0225	0.105	0.0021
2	rs17030342	43299383	0.88	0.670214810425093	0.94	0.173887076546345	0.162006534195041	0.173657854471256	0.0187	0.0246	0.0236	0.0046	0.1478	0.0056	0.0056	0.072	0.0015	0.1045	0.1136	0.0297	0.0032	0.1252	0.0227	0.0042	0.0053	0.0023	0.0019	0.0361	0.0217	0.0366	0.055	0.0225	0.105	0.0021
2	rs10185673	43302571	0.88	0.670214810425093	0.94	0.173887076546345	0.147533569820667	0.174355430990166	0.0189	0.0245	0.0237	0.0047	0.1476	0.0057	0.0056	0.072	0.0015	0.1039	0.1138	0.0297	0.0032	0.1251	0.0227	0.0042	0.0054	0.0023	0.0018	0.036	0.0217	0.0367	0.0552	0.0225	0.1048	0.0021
2	rs10178504	43306020	0.88	0.670214810425093	0.94	0.173887076546345	0.131681638428629	0.171670142682555	0.0189	0.0245	0.0237	0.0047	0.1477	0.0056	0.0056	0.072	0.0015	0.1038	0.1138	0.0297	0.0032	0.1251	0.0227	0.0043	0.0054	0.0023	0.0018	0.036	0.0217	0.0368	0.0552	0.0225	0.1047	0.0021
2	rs114144948	43312635	0.89	0.616467558766813	0.94	0.173887076546345	0.188723370252301	0.299547986491734	0.021	0.0227	0.0239	0.0061	0.1453	0.0074	0.0067	0.0712	0.0014	0.1013	0.1119	0.029	0.0032	0.127	0.0225	0.0065	0.0072	0.0026	0.0013	0.0365	0.0212	0.0378	0.0553	0.0226	0.1014	0.0022
2	rs7587206	43312809	0.89	0.616467558766813	0.94	0.173887076546345	0.249766396463005	0.34211154935086	0.0211	0.0226	0.0238	0.0061	0.1453	0.0075	0.0067	0.0713	0.0014	0.1012	0.1117	0.029	0.0032	0.127	0.0226	0.0066	0.0073	0.0026	0.0013	0.0365	0.0212	0.0378	0.0553	0.0227	0.1014	0.0022
2	rs6723438	43314116	0.9	0.565600701999265	0.94	0.173887076546345	0.196041465827433	0.320682052288788	0.0214	0.0223	0.0233	0.0062	0.1467	0.0077	0.0068	0.0712	0.0017	0.1017	0.1113	0.0287	0.0031	0.1272	0.0228	0.0066	0.0074	0.0025	0.0012	0.0366	0.0205	0.0383	0.0546	0.0229	0.1002	0.0022
2	rs17030357	43314175	0.9	0.565600701999265	0.94	0.173887076546345	0.206165233194614	0.336562607807893	0.0214	0.0224	0.0233	0.0062	0.1467	0.0077	0.0068	0.0711	0.0017	0.1017	0.1113	0.0286	0.0031	0.1272	0.0229	0.0067	0.0074	0.0025	0.0012	0.0366	0.0205	0.0383	0.0547	0.0229	0.1002	0.0022
2	rs7574283	43314287	0.9	0.565600701999265	0.94	0.173887076546345	0.197083330792765	0.319106437253525	0.0214	0.0224	0.0232	0.0062	0.1468	0.0077	0.0068	0.0711	0.0016	0.1017	0.1113	0.0287	0.0031	0.1273	0.0229	0.0067	0.0074	0.0025	0.0012	0.0367	0.0204	0.0383	0.0546	0.0229	0.1001	0.0021
2	rs62137541	43315487	0.9	0.565600701999265	0.94	0.173887076546345	0.222989256800217	0.317533115843343	0.0215	0.0224	0.0231	0.0063	0.1467	0.0078	0.0069	0.0713	0.0016	0.1017	0.1113	0.0288	0.0031	0.1274	0.0228	0.0068	0.0075	0.0025	0.0012	0.0366	0.0203	0.0383	0.0545	0.0229	0.0998	0.0021
2	rs72788808	43321400	0.9	0.565600701999265	0.94	0.173887076546345	0.203085937139966	0.310181480226413	0.0214	0.0224	0.0232	0.0063	0.1463	0.0079	0.0069	0.0713	0.0017	0.1018	0.1118	0.0288	0.0031	0.1273	0.0228	0.0069	0.0076	0.0025	0.0012	0.0366	0.0204	0.0383	0.0542	0.0229	0.0994	0.0021
2	rs4952965	43323922	0.9	0.565600701999265	0.94	0.173887076546345	0.200774150565532	0.326153703112434	0.0214	0.0224	0.0232	0.0064	0.1463	0.008	0.007	0.071	0.0017	0.1018	0.112	0.0287	0.0031	0.1274	0.0229	0.007	0.0077	0.0025	0.0012	0.0366	0.0203	0.0383	0.054	0.023	0.099	0.0021
2	rs6718520	43325570	0.9	0.565600701999265	0.94	0.173887076546345	0.179103657560781	0.299072695081142	0.0212	0.0224	0.0231	0.0065	0.1467	0.0081	0.0069	0.0707	0.0017	0.1022	0.1122	0.0287	0.0031	0.1274	0.0228	0.0072	0.0079	0.0025	0.0012	0.0366	0.0203	0.0381	0.0538	0.0229	0.0989	0.0021
2	rs4952966	43327560	0.91	0.517562282080777	0.94	0.173887076546345	0.187143745589348	0.337793431044956	0.021	0.0225	0.023	0.0065	0.1468	0.0082	0.007	0.0705	0.0017	0.1025	0.1121	0.0285	0.003	0.1274	0.0232	0.0074	0.0081	0.0025	0.0012	0.0364	0.0202	0.0382	0.0535	0.023	0.0985	0.0021
2	rs4575770	43330140	0.91	0.517562282080777	0.94	0.173887076546345	0.201634417629839	0.361422738173099	0.0209	0.0226	0.0228	0.0065	0.1465	0.0084	0.0072	0.0701	0.0018	0.1028	0.1122	0.0283	0.0031	0.1276	0.0235	0.0075	0.0084	0.0024	0.0013	0.0365	0.0202	0.0381	0.0532	0.0234	0.0978	0.0021
2	rs116418731	43335913	0.91	0.517562282080777	0.94	0.173887076546345	0.19431201388791	0.371886772123431	0.0208	0.0227	0.0229	0.0066	0.1467	0.0084	0.0072	0.0698	0.0018	0.103	0.1119	0.0282	0.0031	0.1278	0.0235	0.0076	0.0085	0.0026	0.0014	0.0363	0.0201	0.0383	0.0529	0.0233	0.0977	0.0021
2	rs75738518	43341415	0.91	0.517562282080777	0.94	0.173887076546345	0.202182947007061	0.394864686318367	0.0208	0.0228	0.0229	0.0067	0.1469	0.0085	0.0073	0.0694	0.0018	0.1032	0.1116	0.0282	0.0031	0.1281	0.0234	0.0077	0.0087	0.0026	0.0014	0.0362	0.0199	0.0384	0.0526	0.0234	0.0976	0.0021
2	rs10166390	43342608	0.91	0.517562282080777	0.94	0.173887076546345	0.203636700013103	0.399118543178129	0.0208	0.0228	0.0229	0.0067	0.1469	0.0085	0.0073	0.0693	0.0018	0.1032	0.1116	0.0282	0.0031	0.1281	0.0234	0.0077	0.0087	0.0026	0.0014	0.0362	0.0199	0.0384	0.0526	0.0234	0.0975	0.0021
2	rs67929940	43348660	0.91	0.517562282080777	0.94	0.173887076546345	0.223113573697879	0.446448736735691	0.0208	0.0228	0.0228	0.0068	0.1469	0.0084	0.0074	0.069	0.0019	0.1032	0.1113	0.0283	0.0032	0.1279	0.0238	0.0077	0.0088	0.0027	0.0014	0.0361	0.0199	0.0384	0.0523	0.0238	0.0975	0.0021
2	rs55765076	43349216	0.91	0.517562282080777	0.94	0.173887076546345	0.229126250901285	0.453248588211862	0.0208	0.0228	0.0227	0.0069	0.1468	0.0084	0.0074	0.0688	0.0019	0.1032	0.1113	0.0283	0.0032	0.1279	0.0239	0.0078	0.0088	0.0027	0.0014	0.0361	0.0199	0.0385	0.0523	0.0238	0.0977	0.0021
2	rs59195156	43356056	0.92	0.472297109457422	0.94	0.173887076546345	0.172946963083659	0.450178624323977	0.0206	0.0227	0.0227	0.0068	0.1471	0.0085	0.0074	0.0687	0.0019	0.1033	0.1113	0.0284	0.0032	0.1281	0.0238	0.0078	0.0088	0.0027	0.0015	0.0361	0.0198	0.0385	0.052	0.0238	0.0974	0.002
2	rs12613605	43358910	0.92	0.472297109457422	0.94	0.173887076546345	0.188271271954255	0.472727988415191	0.0206	0.0227	0.0227	0.0069	0.1472	0.0085	0.0075	0.0686	0.0019	0.1033	0.1112	0.0285	0.0033	0.1282	0.0238	0.0078	0.0088	0.0027	0.0015	0.0361	0.0198	0.0386	0.0519	0.0238	0.0973	0.002
2	rs12466022	43359061	0.92	0.472297109457422	0.94	0.173887076546345	0.187894998181167	0.479494305227694	0.0206	0.0227	0.0226	0.0069	0.1472	0.0085	0.0075	0.0687	0.0019	0.1034	0.1112	0.0285	0.0032	0.1282	0.0238	0.0079	0.0088	0.0027	0.0015	0.036	0.0198	0.0386	0.0519	0.0238	0.0971	0.002
2	rs2163226	43361256	0.92	0.472297109457422	0.94	0.173887076546345	0.195502477804099	0.527814555836405	0.0204	0.0227	0.0225	0.0072	0.148	0.0085	0.0076	0.0682	0.0018	0.1027	0.1116	0.0286	0.0032	0.129	0.0237	0.0081	0.009	0.0027	0.0014	0.0356	0.0194	0.0387	0.0519	0.024	0.0965	0.0019
2	rs62135412	43361389	0.92	0.472297109457422	0.93	0.198940398764014	0.167266347829802	0.533936128374853	0.0206	0.0228	0.0223	0.0072	0.1483	0.0086	0.0076	0.0681	0.0018	0.1026	0.112	0.0288	0.0033	0.129	0.0237	0.0082	0.009	0.0027	0.0014	0.0356	0.0192	0.0386	0.0517	0.0241	0.096	0.0019
2	rs17405731	43361450	0.92	0.472297109457422	0.93	0.198940398764014	0.148187494233233	0.500351985246147	0.0206	0.0228	0.0222	0.0072	0.1484	0.0086	0.0076	0.0681	0.0018	0.1026	0.112	0.0288	0.0033	0.1291	0.0237	0.0081	0.009	0.0027	0.0014	0.0356	0.0191	0.0386	0.0517	0.0241	0.096	0.0019
2	rs17030415	43362380	0.94	0.389848785336034	0.93	0.198940398764014	0.149335996392662	0.525731691767808	0.0205	0.0231	0.0214	0.0074	0.1488	0.0085	0.0074	0.0681	0.0018	0.1025	0.1138	0.0289	0.0033	0.1306	0.0232	0.0081	0.0089	0.0025	0.0013	0.0347	0.0179	0.0382	0.0519	0.024	0.0961	0.0017
2	rs10188427	43363116	0.94	0.389848785336034	0.93	0.198940398764014	0.166108457428483	0.476649416105448	0.0204	0.0234	0.0212	0.0075	0.149	0.0084	0.0073	0.0679	0.0018	0.1026	0.1147	0.0289	0.0033	0.131	0.0228	0.0081	0.0088	0.0025	0.0013	0.0345	0.0174	0.0381	0.0522	0.0239	0.0963	0.0016
2	rs934228	43363755	0.95	0.352537935866182	0.93	0.198940398764014	0.17983617548373	0.458600724416322	0.0203	0.0235	0.0218	0.0076	0.1493	0.0082	0.0072	0.0677	0.0018	0.1026	0.1155	0.0288	0.0032	0.1308	0.0225	0.0081	0.0087	0.0026	0.0012	0.0343	0.0167	0.0381	0.0522	0.024	0.0965	0.0016
2	rs72613894	43364037	0.95	0.352537935866182	0.93	0.198940398764014	0.177825905885572	0.453382189754086	0.0203	0.0235	0.0218	0.0076	0.1493	0.0082	0.0072	0.0677	0.0018	0.1026	0.1155	0.0288	0.0032	0.1308	0.0225	0.0081	0.0086	0.0026	0.0012	0.0343	0.0167	0.0382	0.0522	0.024	0.0965	0.0016
2	rs17030419	43367800	0.95	0.352537935866182	0.93	0.198940398764014	0.165059904849333	0.432667485656692	0.0205	0.0237	0.0218	0.0077	0.1493	0.0082	0.0072	0.0673	0.0018	0.1029	0.1158	0.0287	0.0032	0.1307	0.0223	0.0081	0.0084	0.0026	0.0012	0.0342	0.0165	0.0382	0.0524	0.024	0.0966	0.0016
2	rs4952969	43370966	0.95	0.352537935866182	0.94	0.173887076546345	0.171623503469781	0.439146223520979	0.0206	0.0237	0.0217	0.0077	0.1491	0.0081	0.0072	0.0673	0.0018	0.1031	0.1159	0.0287	0.0033	0.1307	0.0223	0.0081	0.0083	0.0026	0.0011	0.0341	0.0164	0.0382	0.0524	0.024	0.0968	0.0016
2	rs115606705	43375005	0.95	0.352537935866182	0.94	0.173887076546345	0.160732697420266	0.436895584269755	0.0206	0.0237	0.0216	0.0077	0.1494	0.0081	0.0072	0.0673	0.0018	0.1031	0.1161	0.0286	0.0032	0.1306	0.0222	0.0081	0.0083	0.0026	0.0011	0.0341	0.0164	0.0382	0.0524	0.0238	0.0969	0.0016
2	rs6727612	43375315	0.95	0.352537935866182	0.94	0.173887076546345	0.162110076814091	0.438351527967846	0.0206	0.0237	0.0216	0.0077	0.1495	0.0081	0.0072	0.0673	0.0018	0.1031	0.1161	0.0286	0.0032	0.1306	0.0222	0.0081	0.0083	0.0026	0.0011	0.0341	0.0164	0.0382	0.0524	0.0238	0.0969	0.0016
2	rs12105183	43380915	0.95	0.352537935866182	0.94	0.173887076546345	0.139630684104968	0.387162806791009	0.0205	0.0237	0.0216	0.0077	0.1494	0.008	0.0071	0.0673	0.0017	0.103	0.1161	0.0287	0.0033	0.1305	0.0223	0.0079	0.0082	0.0027	0.0011	0.0339	0.0164	0.0383	0.0529	0.0238	0.0971	0.0016
2	rs62135438	43382146	0.95	0.352537935866182	0.94	0.173887076546345	0.134567893460232	0.384349363002123	0.0205	0.0236	0.0216	0.0077	0.1495	0.008	0.0071	0.0673	0.0017	0.103	0.1162	0.0287	0.0033	0.1304	0.0223	0.0078	0.0082	0.0027	0.0011	0.0339	0.0165	0.0383	0.0529	0.0238	0.0972	0.0015
2	rs78495392	43386997	0.95	0.352537935866182	0.94	0.173887076546345	0.112252405807344	0.360795083282865	0.0205	0.0236	0.0215	0.0077	0.1494	0.008	0.0072	0.0673	0.0017	0.1029	0.1163	0.0286	0.0033	0.1304	0.0222	0.0078	0.0082	0.0027	0.0011	0.0339	0.0166	0.0383	0.0529	0.0239	0.0972	0.0015
2	rs77234141	43390840	0.95	0.352537935866182	0.94	0.173887076546345	0.109915316593141	0.362301975511484	0.0205	0.0236	0.0215	0.0077	0.1494	0.008	0.0072	0.0673	0.0017	0.1029	0.1163	0.0286	0.0033	0.1303	0.0222	0.0078	0.0082	0.0027	0.0011	0.0339	0.0166	0.0383	0.0528	0.0239	0.0973	0.0015
2	rs34645708	43405211	0.95	0.352537935866182	0.94	0.173887076546345	0.111038829638494	0.37607049208189	0.0205	0.0236	0.0214	0.0077	0.1492	0.008	0.0072	0.0673	0.0018	0.1028	0.1165	0.0287	0.0033	0.1303	0.0221	0.0078	0.0083	0.0027	0.0011	0.0338	0.0167	0.0383	0.0528	0.024	0.0973	0.0015
2	rs12620289	43412033	0.95	0.352537935866182	0.94	0.173887076546345	0.113474123237005	0.379885244802095	0.0205	0.0236	0.0213	0.0077	0.1491	0.008	0.0072	0.0673	0.0018	0.1028	0.1165	0.0287	0.0033	0.1303	0.0221	0.0078	0.0083	0.0027	0.0011	0.0337	0.0168	0.0383	0.0527	0.024	0.0973	0.0015
2	rs6738922	43418616	0.98	0.255415240389183	0.94	0.173887076546345	0.0406364214881888	0.30634543409516	0.0219	0.0241	0.0198	0.0072	0.1473	0.0072	0.0064	0.0641	0.0019	0.1025	0.1254	0.028	0.0035	0.1287	0.0211	0.0067	0.0074	0.0036	0.0012	0.0334	0.0195	0.037	0.0551	0.0236	0.0967	0.0015
2	rs78295827	43420947	0.98	0.255415240389183	0.94	0.173887076546345	0.040593687070074	0.247339093394564	0.0222	0.0241	0.0193	0.0071	0.147	0.007	0.0062	0.0633	0.002	0.1025	0.1268	0.0278	0.0035	0.1301	0.0209	0.0064	0.0072	0.0037	0.0012	0.0332	0.0198	0.0367	0.0558	0.0234	0.0958	0.0015
2	rs11897836	43423915	0.98	0.255415240389183	0.94	0.173887076546345	0.0479577805806215	0.242314726367824	0.0223	0.0242	0.0193	0.0071	0.1469	0.0069	0.0061	0.0632	0.002	0.1025	0.1272	0.0278	0.0035	0.1303	0.0208	0.0064	0.0072	0.0038	0.0011	0.0332	0.0199	0.0367	0.056	0.0234	0.0956	0.0015
2	rs6544630	43424450	0.98	0.255415240389183	0.95	0.15120882267165	0.046975519946062	0.244990302826352	0.0223	0.0242	0.0193	0.0071	0.1469	0.0069	0.0061	0.0632	0.002	0.1025	0.1272	0.0278	0.0035	0.1304	0.0208	0.0064	0.0072	0.0038	0.0011	0.0332	0.0199	0.0366	0.056	0.0234	0.0956	0.0015
2	rs756110	43426617	0.98	0.255415240389183	0.95	0.15120882267165	0.0509544451875015	0.259529890680576	0.0223	0.0242	0.0192	0.007	0.1468	0.0069	0.0061	0.0632	0.002	0.1029	0.1272	0.0278	0.0035	0.1302	0.0208	0.0064	0.0072	0.0037	0.0011	0.0332	0.02	0.0366	0.0562	0.0234	0.0956	0.0015
2	rs10865190	43433484	0.98	0.255415240389183	0.95	0.15120882267165	0.0395913006121721	0.233794382761403	0.0224	0.0241	0.0193	0.0068	0.1469	0.0067	0.006	0.0633	0.0018	0.1032	0.1276	0.0279	0.0035	0.1303	0.0208	0.0062	0.0069	0.0038	0.0012	0.0334	0.02	0.0364	0.0564	0.0233	0.0953	0.0015
2	rs6544633	43436411	0.98	0.255415240389183	0.95	0.15120882267165	0.040083280515324	0.241869709248799	0.0224	0.024	0.0193	0.0068	0.1469	0.0067	0.006	0.0634	0.0018	0.1031	0.1277	0.0279	0.0035	0.1303	0.0207	0.0062	0.0069	0.0038	0.0012	0.0334	0.0201	0.0365	0.0565	0.0233	0.0953	0.0015
2	rs77030801	43437611	0.98	0.255415240389183	0.95	0.15120882267165	0.0384138390520249	0.234234580008827	0.0225	0.024	0.0193	0.0068	0.1469	0.0067	0.0059	0.0634	0.0018	0.1031	0.1278	0.0279	0.0035	0.1303	0.0206	0.0062	0.0069	0.0038	0.0012	0.0334	0.0201	0.0365	0.0566	0.0233	0.0952	0.0015
2	rs113191497	43439585	0.98	0.255415240389183	0.95	0.15120882267165	0.0369529390403768	0.232146024310052	0.0225	0.024	0.0193	0.0067	0.1469	0.0067	0.0059	0.0635	0.0018	0.1031	0.1278	0.0279	0.0035	0.1304	0.0206	0.0062	0.0069	0.0038	0.0012	0.0334	0.0201	0.0365	0.0566	0.0233	0.0952	0.0014
2	rs77953879	43445181	0.98	0.255415240389183	0.95	0.15120882267165	0.0335698075803392	0.215444059008505	0.0225	0.0241	0.0192	0.0066	0.147	0.0066	0.0059	0.0635	0.0018	0.1031	0.1281	0.0278	0.0035	0.1305	0.0204	0.0061	0.0069	0.0038	0.0012	0.0333	0.0202	0.0365	0.0567	0.0232	0.0952	0.0014
2	rs35266644	43446584	0.98	0.255415240389183	0.95	0.15120882267165	0.0335448464613598	0.222768759221642	0.0226	0.0241	0.0192	0.0066	0.1469	0.0066	0.0059	0.0636	0.0018	0.1031	0.1281	0.0278	0.0035	0.1304	0.0204	0.0061	0.0068	0.0038	0.0012	0.0333	0.0202	0.0365	0.0567	0.0232	0.0951	0.0015
2	rs34846921	43446723	0.98	0.255415240389183	0.95	0.15120882267165	0.0273125739946581	0.21223826975051	0.0226	0.0241	0.0192	0.0066	0.1469	0.0065	0.0059	0.0636	0.0018	0.1032	0.1283	0.0278	0.0035	0.1304	0.0204	0.0061	0.0068	0.0038	0.0012	0.0332	0.0203	0.0365	0.0568	0.0232	0.0951	0.0015
2	rs73923537	43448526	0.99	0.227721472602965	0.95	0.15120882267165	0.00920443594025286	0.27827221714085	0.0224	0.0247	0.0189	0.0054	0.1471	0.0056	0.0054	0.0624	0.0015	0.1042	0.1317	0.0263	0.0035	0.1312	0.0202	0.0052	0.0057	0.0038	0.0011	0.0328	0.0204	0.0368	0.0578	0.0227	0.0974	0.0014
2	Affx-20081286	43452334	0.98	0.255415240389183	0.95	0.15120882267165	0.00582685261859945	0.164580858810211	0.0224	0.0251	0.0187	0.0044	0.1471	0.0047	0.0051	0.0616	0.0012	0.105	0.1348	0.025	0.0034	0.1316	0.02	0.0046	0.0047	0.0037	0.0011	0.0321	0.0206	0.037	0.0586	0.0223	0.0988	0.0017
2	rs75925229	43478354	0.98	0.255415240389183	0.95	0.15120882267165	0.00645564846477811	0.162435690875087	0.0225	0.0251	0.0187	0.0043	0.147	0.0046	0.005	0.0613	0.0012	0.1052	0.1355	0.0249	0.0034	0.1317	0.0199	0.0046	0.0047	0.0037	0.0011	0.0319	0.0206	0.037	0.0586	0.0223	0.0987	0.0017
2	rs77533229	43479638	0.98	0.255415240389183	0.96	0.130782650589638	0.00650753390939231	0.163799650787437	0.0225	0.0251	0.0187	0.0043	0.147	0.0046	0.005	0.0613	0.0012	0.1052	0.1355	0.0249	0.0034	0.1317	0.0199	0.0046	0.0047	0.0037	0.0011	0.0319	0.0206	0.037	0.0586	0.0223	0.0987	0.0017
2	rs115932826	43486952	0.98	0.255415240389183	0.96	0.130782650589638	0.00339718373811235	0.128440851823813	0.0225	0.0251	0.0187	0.0043	0.147	0.0046	0.005	0.0613	0.0012	0.1057	0.1358	0.0248	0.0034	0.1318	0.0199	0.0045	0.0046	0.0027	0.0011	0.0319	0.0206	0.0371	0.0587	0.0223	0.0989	0.0017
2	rs13424398	43494221	0.98	0.255415240389183	0.96	0.130782650589638	0.00442464544583271	0.1406180004191	0.0226	0.0251	0.0186	0.0043	0.147	0.0046	0.005	0.0613	0.0012	0.1057	0.1361	0.0248	0.0034	0.132	0.0199	0.0045	0.0046	0.0027	0.0011	0.0318	0.0206	0.0371	0.0588	0.0223	0.0988	0.0017
2	rs75755026	43496126	0.98	0.255415240389183	0.96	0.130782650589638	0.00471830526045888	0.142469961976645	0.0226	0.0251	0.0186	0.0043	0.147	0.0046	0.005	0.0613	0.0012	0.1057	0.1361	0.0248	0.0034	0.132	0.0199	0.0045	0.0046	0.0027	0.0011	0.0318	0.0206	0.0371	0.0588	0.0223	0.0988	0.0017
2	rs7561670	43506259	0.98	0.255415240389183	0.95	0.15120882267165	0.00657846428949535	0.163897230217901	0.0226	0.0251	0.0186	0.0042	0.1469	0.0046	0.005	0.0614	0.0013	0.1058	0.1362	0.0247	0.0034	0.1321	0.0199	0.0045	0.0046	0.0027	0.0011	0.0318	0.0206	0.0371	0.0588	0.0223	0.0988	0.0017
2	Affx-20082067	43519977	0.98	0.255415240389183	0.95	0.15120882267165	0.00751428826507397	0.17276239914048	0.0227	0.0251	0.0185	0.0042	0.1467	0.0045	0.005	0.0615	0.0014	0.1059	0.1364	0.0246	0.0034	0.1321	0.02	0.0045	0.0045	0.0027	0.0011	0.0318	0.0206	0.0372	0.059	0.0222	0.0988	0.0018
2	rs34247383	43532780	0.98	0.255415240389183	0.95	0.15120882267165	0.00964369499931903	0.221362252082895	0.0227	0.0251	0.0185	0.0042	0.1464	0.0045	0.005	0.0615	0.0014	0.106	0.1365	0.0246	0.0034	0.132	0.02	0.0045	0.0045	0.0027	0.0011	0.0318	0.0206	0.0372	0.059	0.0221	0.0989	0.0018
2	rs34998989	43534208	0.98	0.255415240389183	0.95	0.15120882267165	0.0101194802419649	0.240425210901591	0.0226	0.0251	0.0185	0.0042	0.1464	0.0045	0.005	0.0615	0.0014	0.106	0.1365	0.0246	0.0034	0.132	0.0201	0.0045	0.0045	0.0027	0.0011	0.0318	0.0205	0.0372	0.059	0.0221	0.0989	0.0018
2	rs116255668	43536845	0.98	0.255415240389183	0.95	0.15120882267165	0.00980545154712623	0.235336239551216	0.0226	0.0251	0.0185	0.0042	0.1464	0.0045	0.005	0.0615	0.0014	0.1061	0.1365	0.0246	0.0034	0.1319	0.0201	0.0045	0.0045	0.0027	0.0011	0.0318	0.0205	0.0373	0.059	0.0221	0.0988	0.0018
2	rs7590268	43540125	0.98	0.255415240389183	0.95	0.15120882267165	0.00968898315126503	0.244432118962801	0.0226	0.0251	0.0184	0.0041	0.1465	0.0045	0.005	0.0615	0.0014	0.1061	0.1366	0.0246	0.0034	0.1319	0.0202	0.0044	0.0045	0.0027	0.0011	0.0318	0.0205	0.0373	0.059	0.0221	0.0988	0.0018
2	rs1465618	43553949	0.98	0.255415240389183	0.95	0.15120882267165	0.0108195038797286	0.259075095769488	0.0226	0.0251	0.0183	0.0041	0.1466	0.0044	0.0049	0.0615	0.0014	0.1062	0.1369	0.0245	0.0033	0.1318	0.0207	0.0045	0.0044	0.0027	0.0011	0.0318	0.0205	0.0374	0.059	0.0221	0.0989	0.0017
2	rs78635447	43561134	0.98	0.255415240389183	0.95	0.15120882267165	0.0106181995636573	0.272826513887828	0.0225	0.0251	0.0183	0.004	0.1466	0.0044	0.0049	0.0615	0.0014	0.1061	0.1369	0.0245	0.0033	0.1318	0.0208	0.0044	0.0044	0.0027	0.0011	0.0318	0.0205	0.0374	0.059	0.0221	0.0989	0.0017
2	rs72790906	43574389	0.98	0.255415240389183	0.95	0.15120882267165	0.0112702183667219	0.301451419550361	0.0225	0.0251	0.0182	0.004	0.1467	0.0043	0.0049	0.0615	0.0014	0.1061	0.137	0.0246	0.0033	0.1317	0.021	0.0044	0.0043	0.0026	0.0011	0.0318	0.0204	0.0374	0.059	0.0222	0.099	0.0017
2	rs79321342	43587407	0.98	0.255415240389183	0.95	0.15120882267165	0.0138171427950687	0.37391359937454	0.0224	0.025	0.0182	0.004	0.1468	0.0043	0.0048	0.0615	0.0013	0.106	0.1371	0.0247	0.0032	0.1316	0.0212	0.0044	0.0043	0.0026	0.0011	0.0317	0.0204	0.0375	0.059	0.0222	0.099	0.0017
2	rs6732426	43587504	0.98	0.255415240389183	0.95	0.15120882267165	0.0141222558915437	0.377849367753773	0.0224	0.025	0.0182	0.004	0.1468	0.0043	0.0048	0.0615	0.0013	0.106	0.1371	0.0247	0.0032	0.1317	0.0212	0.0044	0.0043	0.0026	0.0011	0.0317	0.0204	0.0375	0.059	0.0222	0.099	0.0017
2	rs17406264	43588829	0.98	0.255415240389183	0.95	0.15120882267165	0.0131200620663282	0.345577435925207	0.0224	0.025	0.0182	0.004	0.1468	0.0043	0.0048	0.0615	0.0013	0.106	0.1371	0.0247	0.0032	0.1317	0.0212	0.0043	0.0043	0.0026	0.0011	0.0317	0.0204	0.0375	0.059	0.0222	0.099	0.0017
2	rs72790911	43595402	0.98	0.255415240389183	0.95	0.15120882267165	0.0117523810586243	0.332019946970045	0.0224	0.025	0.0182	0.0039	0.1469	0.0043	0.0048	0.0616	0.0013	0.1061	0.137	0.0247	0.0032	0.1317	0.0212	0.0043	0.0043	0.0026	0.0011	0.0317	0.0204	0.0375	0.059	0.0222	0.099	0.0017
2	Affx-20083276	43625184	0.98	0.255415240389183	0.95	0.15120882267165	0.0111969472224697	0.380012588717015	0.0226	0.0249	0.0182	0.0037	0.1473	0.0041	0.0047	0.0617	0.0012	0.1059	0.1377	0.0246	0.0033	0.1318	0.0213	0.0042	0.0042	0.0029	0.0011	0.0312	0.0204	0.0374	0.059	0.0222	0.0991	0.0016
2	rs13429458	43638838	0.98	0.255415240389183	0.95	0.15120882267165	0.0115496364094618	0.375689610904021	0.0226	0.0249	0.0183	0.0037	0.1474	0.0041	0.0047	0.0618	0.0012	0.1058	0.1378	0.0245	0.0033	0.1318	0.0213	0.0041	0.0041	0.0029	0.0011	0.0312	0.0205	0.0375	0.0589	0.0221	0.0991	0.0016
2	rs7605725	43641627	0.98	0.255415240389183	0.95	0.15120882267165	0.012070406088828	0.410262900805693	0.0226	0.025	0.0183	0.0037	0.1475	0.0041	0.0047	0.0618	0.0012	0.1058	0.1378	0.0245	0.0033	0.1317	0.0213	0.0041	0.0041	0.0029	0.0011	0.0312	0.0205	0.0375	0.0588	0.022	0.0992	0.0016
2	rs11124935	43652929	0.98	0.255415240389183	0.95	0.15120882267165	0.00884621850561981	0.349799510442555	0.0226	0.025	0.0184	0.0037	0.1475	0.004	0.0047	0.0619	0.0012	0.1058	0.138	0.0245	0.0033	0.1316	0.0212	0.0041	0.0041	0.0029	0.0011	0.0313	0.0205	0.0375	0.0587	0.022	0.0993	0.0015
2	rs77059113	43672508	0.98	0.255415240389183	0.95	0.15120882267165	0.00926763098035208	0.375055049758403	0.0226	0.0251	0.0184	0.0037	0.1475	0.0039	0.0046	0.0622	0.0013	0.1057	0.1381	0.0245	0.0033	0.1315	0.0212	0.004	0.004	0.003	0.0011	0.0314	0.0206	0.0374	0.0587	0.0218	0.0991	0.0014
2	rs115083637	43686854	0.98	0.255415240389183	0.95	0.15120882267165	0.0102240771650477	0.388699814719388	0.0227	0.0252	0.0183	0.0037	0.1474	0.0039	0.0046	0.0622	0.0014	0.1056	0.1383	0.0246	0.0033	0.1314	0.0211	0.004	0.004	0.003	0.0011	0.0315	0.0206	0.0374	0.0587	0.0218	0.099	0.0014
2	rs17030845	43687879	0.98	0.255415240389183	0.95	0.15120882267165	0.0105052092842229	0.386906803382549	0.0227	0.0252	0.0183	0.0037	0.1474	0.0039	0.0046	0.0622	0.0014	0.1056	0.1383	0.0246	0.0033	0.1314	0.0211	0.004	0.004	0.003	0.0011	0.0315	0.0206	0.0374	0.0587	0.0218	0.099	0.0014
2	rs113925878	43713400	0.98	0.255415240389183	0.95	0.15120882267165	0.0111688615814875	0.40714440197708	0.0227	0.0252	0.0184	0.0037	0.1474	0.0039	0.0046	0.0623	0.0014	0.1056	0.1383	0.0246	0.0033	0.1314	0.0211	0.004	0.004	0.003	0.0011	0.0315	0.0206	0.0373	0.0587	0.0218	0.099	0.0014
2	rs12478601	43721508	0.98	0.255415240389183	0.95	0.15120882267165	0.0133238099252066	0.429503653545232	0.0227	0.0252	0.0184	0.0038	0.1474	0.0039	0.0046	0.0623	0.0014	0.1055	0.1383	0.0247	0.0033	0.1313	0.0211	0.004	0.004	0.003	0.0011	0.0315	0.0207	0.0373	0.0587	0.0219	0.0988	0.0014
2	rs115215373	43721638	0.98	0.255415240389183	0.95	0.15120882267165	0.0133238099252066	0.429240282386569	0.0227	0.0252	0.0184	0.0038	0.1474	0.0039	0.0046	0.0623	0.0014	0.1055	0.1383	0.0247	0.0033	0.1313	0.0211	0.004	0.004	0.003	0.0011	0.0315	0.0207	0.0373	0.0587	0.0219	0.0988	0.0014
2	rs7578597	43732823	0.98	0.255415240389183	0.95	0.15120882267165	0.0130568695593322	0.424507045221054	0.0227	0.0252	0.0184	0.0038	0.1474	0.0039	0.0046	0.0623	0.0014	0.1055	0.1383	0.0247	0.0033	0.1313	0.0211	0.004	0.004	0.003	0.0011	0.0315	0.0207	0.0373	0.0587	0.0219	0.0988	0.0014
2	rs116579797	43740346	0.98	0.255415240389183	0.95	0.15120882267165	0.0127195427640199	0.424113247561946	0.0227	0.0252	0.0184	0.0038	0.1474	0.0039	0.0046	0.0623	0.0015	0.1055	0.1383	0.0247	0.0033	0.1311	0.0211	0.004	0.004	0.0031	0.0011	0.0315	0.0207	0.0373	0.0587	0.0219	0.0989	0.0014
2	rs55840116	43744099	0.98	0.255415240389183	0.95	0.15120882267165	0.0124373581369823	0.421752534991951	0.0227	0.0252	0.0184	0.0038	0.1474	0.0039	0.0046	0.0623	0.0015	0.1056	0.1383	0.0247	0.0033	0.1311	0.0211	0.004	0.004	0.003	0.0011	0.0315	0.0207	0.0373	0.0587	0.0219	0.0989	0.0014
2	rs114770276	43745571	0.98	0.255415240389183	0.96	0.130782650589638	0.0124191187364792	0.420966422415988	0.0227	0.0252	0.0184	0.0038	0.1474	0.0039	0.0046	0.0623	0.0015	0.1056	0.1383	0.0247	0.0033	0.1311	0.0211	0.004	0.004	0.003	0.0011	0.0315	0.0207	0.0373	0.0587	0.0219	0.0989	0.0014
2	rs75248194	43758022	0.98	0.255415240389183	0.96	0.130782650589638	0.0145140538239347	0.392292726431946	0.0228	0.0252	0.0184	0.0038	0.1473	0.0038	0.0046	0.0625	0.0015	0.1056	0.1384	0.0248	0.0034	0.1309	0.0211	0.004	0.004	0.0031	0.0011	0.0314	0.0207	0.0373	0.0587	0.0218	0.0989	0.0014
2	rs1873555	43779665	0.98	0.255415240389183	0.96	0.130782650589638	0.01807985926999	0.403773384586784	0.0229	0.0251	0.0185	0.0038	0.1472	0.0037	0.0046	0.0628	0.0016	0.1058	0.1385	0.0247	0.0034	0.1304	0.0211	0.004	0.004	0.0031	0.0011	0.0312	0.0207	0.0373	0.0587	0.0218	0.0988	0.0014
2	rs72790941	43785004	0.98	0.255415240389183	0.96	0.130782650589638	0.0205698477100997	0.435705320422243	0.0229	0.0251	0.0185	0.0038	0.1472	0.0037	0.0046	0.0629	0.0016	0.1058	0.1385	0.0248	0.0034	0.1303	0.0211	0.004	0.004	0.0031	0.0011	0.0312	0.0207	0.0372	0.0586	0.0218	0.0988	0.0014
2	rs1158411	43793725	0.98	0.255415240389183	0.95	0.15120882267165	0.0232318761258186	0.459136845881945	0.0229	0.0251	0.0185	0.0039	0.1471	0.0037	0.0046	0.0629	0.0017	0.1058	0.1386	0.0248	0.0034	0.1302	0.0212	0.004	0.0039	0.0031	0.0012	0.0312	0.0207	0.0372	0.0586	0.0218	0.0989	0.0014
2	Affx-20085435	43797619	0.98	0.255415240389183	0.94	0.173887076546345	0.0238925600332127	0.468680218915107	0.023	0.0251	0.0185	0.0039	0.1472	0.0037	0.0047	0.0628	0.0017	0.1058	0.1386	0.0248	0.0034	0.1302	0.0212	0.004	0.0039	0.0031	0.0012	0.0312	0.0207	0.0372	0.0586	0.0218	0.0987	0.0014
2	rs13021894	43804229	0.98	0.255415240389183	0.94	0.173887076546345	0.0330113127212324	0.493101014118184	0.023	0.0251	0.0185	0.0038	0.1457	0.0037	0.0047	0.0628	0.0017	0.106	0.1386	0.0248	0.0034	0.1317	0.0212	0.0039	0.0039	0.0031	0.0012	0.0312	0.0207	0.0372	0.0585	0.0218	0.0987	0.0014
2	rs10495903	43806918	0.98	0.255415240389183	0.94	0.173887076546345	0.0279000045636754	0.470568050243746	0.023	0.025	0.0185	0.0038	0.1457	0.0037	0.0047	0.063	0.0017	0.1062	0.1386	0.0247	0.0034	0.1316	0.0212	0.0039	0.0039	0.0031	0.0012	0.0312	0.0207	0.0372	0.0585	0.0218	0.0987	0.0014
2	rs55735499	43820201	0.98	0.255415240389183	0.94	0.173887076546345	0.0279548452901935	0.457528975407928	0.023	0.0249	0.0185	0.0038	0.1458	0.0037	0.0047	0.063	0.0017	0.1064	0.1386	0.0247	0.0034	0.1315	0.0212	0.0038	0.0039	0.0031	0.0013	0.0312	0.0207	0.0373	0.0584	0.0218	0.0985	0.0014
2	rs17031102	43822518	0.98	0.255415240389183	0.94	0.173887076546345	0.0259865548304204	0.454317691146511	0.023	0.025	0.0185	0.0037	0.1458	0.0037	0.0047	0.063	0.0017	0.1065	0.1386	0.0247	0.0034	0.1314	0.0212	0.0038	0.0039	0.0031	0.0013	0.0312	0.0207	0.0373	0.0584	0.0218	0.0985	0.0014
2	rs75865302	43830299	0.98	0.255415240389183	0.94	0.173887076546345	0.0148860151930654	0.439411207310356	0.023	0.0249	0.0185	0.0037	0.1458	0.0037	0.0038	0.0631	0.0017	0.1066	0.1387	0.0247	0.0034	0.1314	0.0211	0.0038	0.0039	0.0031	0.0013	0.0314	0.0207	0.0373	0.0587	0.0218	0.0985	0.0014
2	rs12471686	43831083	0.98	0.255415240389183	0.94	0.173887076546345	0.0143306762400217	0.43187594389242	0.023	0.0249	0.0185	0.0037	0.1458	0.0037	0.0038	0.0632	0.0017	0.1066	0.1387	0.0247	0.0034	0.1314	0.0211	0.0038	0.0039	0.0031	0.0013	0.0314	0.0207	0.0373	0.0587	0.0217	0.0985	0.0014
2	rs77293106	43843950	0.98	0.255415240389183	0.94	0.173887076546345	0.0116130711093021	0.557891569266549	0.0234	0.0248	0.0187	0.0036	0.146	0.0037	0.0037	0.0634	0.0016	0.1069	0.1391	0.0246	0.0035	0.1311	0.0212	0.0038	0.0039	0.0032	0.0013	0.0314	0.0208	0.0368	0.059	0.0216	0.0977	0.0015
2	rs11886047	43850590	0.98	0.255415240389183	0.94	0.173887076546345	0.00922870286767511	0.610440390441199	0.0238	0.0246	0.0187	0.0035	0.1462	0.0037	0.0037	0.0635	0.0016	0.107	0.1395	0.0252	0.0036	0.1305	0.0212	0.0038	0.0039	0.0031	0.0014	0.0311	0.0209	0.0366	0.059	0.0215	0.0969	0.0017
2	rs78070307	43855150	0.98	0.255415240389183	0.94	0.173887076546345	0.00427525463232263	0.619235101216194	0.0238	0.0242	0.0189	0.0033	0.1473	0.0037	0.0037	0.0635	0.0014	0.1072	0.1411	0.0265	0.0037	0.1292	0.0214	0.0039	0.0038	0.0031	0.0015	0.0309	0.0209	0.0362	0.0586	0.0209	0.0958	0.0018
2	rs13412979	43859090	0.98	0.255415240389183	0.94	0.173887076546345	0.00542189391528735	0.618224365714736	0.0238	0.0241	0.0188	0.0032	0.1476	0.0037	0.0037	0.0635	0.0014	0.1074	0.1416	0.0267	0.0037	0.1289	0.0215	0.004	0.0038	0.0032	0.0015	0.0307	0.0209	0.0362	0.0584	0.0208	0.0955	0.0018
2	rs6544678	43861551	0.98	0.255415240389183	0.94	0.173887076546345	0.00631642680527531	0.631249003370888	0.0242	0.024	0.0188	0.0031	0.1476	0.0036	0.0037	0.0629	0.0014	0.1077	0.1418	0.0268	0.0037	0.1291	0.0215	0.004	0.0038	0.0032	0.0015	0.0308	0.0209	0.0362	0.0585	0.0206	0.095	0.0019
2	rs6708138	43862058	0.98	0.255415240389183	0.94	0.173887076546345	0.00756842424136445	0.670844119883332	0.0242	0.024	0.0189	0.0031	0.1476	0.0036	0.0037	0.0629	0.0014	0.1076	0.1419	0.0268	0.0038	0.129	0.0216	0.004	0.0038	0.0033	0.0016	0.0307	0.0209	0.0363	0.0585	0.0206	0.095	0.0019
2	rs57484362	43866411	0.98	0.255415240389183	0.94	0.173887076546345	0.0068179316649018	0.643753768965199	0.0242	0.024	0.0189	0.0031	0.1477	0.0036	0.0037	0.0629	0.0014	0.1076	0.142	0.0268	0.0037	0.1288	0.0216	0.004	0.0038	0.0033	0.0016	0.0306	0.0209	0.0362	0.0586	0.0208	0.0948	0.0019
2	rs76891198	43869189	0.98	0.255415240389183	0.94	0.173887076546345	0.00700091461347133	0.631539161242072	0.0242	0.0239	0.0189	0.0031	0.1477	0.0036	0.0037	0.063	0.0014	0.1076	0.142	0.0268	0.0037	0.1288	0.0217	0.004	0.0038	0.0033	0.0016	0.0306	0.0209	0.0362	0.0586	0.0209	0.0948	0.0019
2	rs34680865	43870864	0.98	0.255415240389183	0.94	0.173887076546345	0.00707991633841387	0.652073068846654	0.0242	0.0239	0.0189	0.0031	0.1478	0.0036	0.0036	0.063	0.0014	0.1076	0.142	0.0268	0.0037	0.1287	0.0217	0.004	0.0038	0.0033	0.0016	0.0306	0.0209	0.0362	0.0586	0.0209	0.0947	0.0019
2	rs115951706	43874554	0.98	0.255415240389183	0.94	0.173887076546345	0.00690311866952481	0.651050070949154	0.0241	0.0239	0.0189	0.0031	0.1479	0.0036	0.0036	0.063	0.0014	0.1077	0.1421	0.0268	0.0037	0.1286	0.0218	0.004	0.0038	0.0033	0.0016	0.0305	0.0209	0.0362	0.0586	0.0209	0.0946	0.0018
2	rs6544683	43879382	0.98	0.255415240389183	0.94	0.173887076546345	0.00672592679543481	0.604833188152842	0.024	0.0239	0.0189	0.0031	0.1482	0.0036	0.0037	0.063	0.0014	0.108	0.1422	0.0268	0.0037	0.1285	0.022	0.004	0.0038	0.0032	0.0016	0.0304	0.0209	0.0362	0.0587	0.0208	0.0944	0.0018
2	rs7587245	43879853	0.98	0.255415240389183	0.94	0.173887076546345	0.00697734692358168	0.619668392586217	0.0241	0.0239	0.0189	0.0031	0.1482	0.0036	0.0037	0.063	0.0014	0.108	0.1421	0.0268	0.0037	0.1285	0.022	0.004	0.0038	0.0032	0.0016	0.0304	0.0209	0.0362	0.0586	0.0208	0.0944	0.0018
2	rs17413944	43884855	0.98	0.255415240389183	0.94	0.173887076546345	0.0062765623903774	0.579825901361674	0.024	0.0239	0.019	0.003	0.1483	0.0035	0.0037	0.0631	0.0013	0.1083	0.1422	0.0267	0.0037	0.1283	0.0221	0.004	0.0037	0.0032	0.0016	0.0302	0.0208	0.0362	0.0586	0.0207	0.0942	0.0018
2	rs75621263	43885486	0.98	0.255415240389183	0.94	0.173887076546345	0.00599246322119411	0.581817127510287	0.024	0.0239	0.019	0.003	0.1483	0.0035	0.0037	0.0631	0.0013	0.1084	0.1422	0.0267	0.0037	0.1283	0.0221	0.004	0.0037	0.0032	0.0015	0.0302	0.0208	0.0363	0.0586	0.0207	0.0942	0.0018
2	rs62138790	43897580	0.98	0.255415240389183	0.95	0.15120882267165	0.00729664856682862	0.609289195299234	0.024	0.0239	0.019	0.003	0.1485	0.0035	0.0037	0.0631	0.0013	0.1085	0.1422	0.0267	0.0037	0.1283	0.0221	0.0041	0.0037	0.0032	0.0015	0.0302	0.0208	0.0363	0.0586	0.0206	0.0941	0.0017
2	rs115152049	43901630	0.98	0.255415240389183	0.95	0.15120882267165	0.00856736591551764	0.56452084689308	0.024	0.0239	0.019	0.003	0.1486	0.0035	0.0037	0.0631	0.0013	0.1086	0.1423	0.0266	0.0037	0.1283	0.0221	0.0041	0.0037	0.0032	0.0015	0.0302	0.0209	0.0363	0.0586	0.0205	0.0941	0.0017
2	rs148112877	43902763	0.98	0.255415240389183	0.95	0.15120882267165	0.00890753651644128	0.557328260954936	0.024	0.0239	0.019	0.003	0.1486	0.0035	0.0037	0.0631	0.0013	0.1087	0.1423	0.0266	0.0037	0.1283	0.0221	0.0041	0.0037	0.0032	0.0015	0.0302	0.0209	0.0363	0.0586	0.0205	0.094	0.0017
2	rs80263019	43903034	0.98	0.255415240389183	0.95	0.15120882267165	0.00905506119035767	0.564097130552056	0.024	0.0239	0.019	0.003	0.1486	0.0035	0.0037	0.0631	0.0013	0.1087	0.1423	0.0266	0.0037	0.1283	0.0221	0.0041	0.0037	0.0032	0.0015	0.0302	0.0209	0.0363	0.0586	0.0205	0.094	0.0017
2	rs3828297	43903066	0.98	0.255415240389183	0.95	0.15120882267165	0.00910304376553841	0.566216487456647	0.024	0.0239	0.019	0.003	0.1486	0.0035	0.0037	0.0631	0.0013	0.1087	0.1423	0.0266	0.0037	0.1283	0.0221	0.0041	0.0037	0.0032	0.0015	0.0302	0.0209	0.0363	0.0586	0.0205	0.094	0.0017
2	rs74589926	43903262	0.98	0.255415240389183	0.95	0.15120882267165	0.00864568419233521	0.543711031230081	0.024	0.0239	0.019	0.003	0.1486	0.0035	0.0037	0.0631	0.0013	0.1087	0.1423	0.0266	0.0037	0.1283	0.0221	0.0041	0.0037	0.0032	0.0015	0.0302	0.0209	0.0363	0.0586	0.0205	0.094	0.0017
2	rs116468765	43908318	0.98	0.255415240389183	0.95	0.15120882267165	0.00691869489386249	0.514520063510194	0.024	0.0239	0.019	0.003	0.1487	0.0035	0.0036	0.0631	0.0013	0.1087	0.1424	0.0266	0.0037	0.1282	0.0221	0.0041	0.0037	0.0032	0.0016	0.0302	0.0209	0.0363	0.0586	0.0205	0.094	0.0017
2	rs13029287	43909764	0.98	0.255415240389183	0.95	0.15120882267165	0.0069225931758287	0.531847251604536	0.024	0.0239	0.019	0.0029	0.1489	0.0035	0.0036	0.063	0.0013	0.1089	0.1426	0.0265	0.0037	0.1281	0.0221	0.0041	0.0037	0.0032	0.0015	0.0301	0.0209	0.0364	0.0586	0.0204	0.0939	0.0017
2	rs76883163	43916335	0.99	0.227721472602965	0.96	0.130782650589638	0.00699305191899902	0.490780977802195	0.0241	0.0238	0.0187	0.0029	0.1503	0.0034	0.0035	0.063	0.0012	0.1096	0.1428	0.0264	0.0036	0.128	0.022	0.0041	0.0036	0.0033	0.0015	0.03	0.0209	0.0361	0.0584	0.0199	0.0938	0.0017
2	rs989381	43916738	0.99	0.227721472602965	0.96	0.130782650589638	0.00811315938447455	0.511623305364911	0.0241	0.0238	0.0187	0.0029	0.1503	0.0034	0.0035	0.063	0.0012	0.1096	0.1428	0.0264	0.0036	0.128	0.022	0.0041	0.0036	0.0033	0.0015	0.03	0.0209	0.0361	0.0584	0.0199	0.0938	0.0017
2	rs17031280	43919394	0.99	0.227721472602965	0.96	0.130782650589638	0.00660474642423749	0.485605192571948	0.0241	0.0238	0.0187	0.0029	0.1504	0.0034	0.0035	0.063	0.0012	0.1096	0.1428	0.0264	0.0036	0.1281	0.022	0.0041	0.0036	0.0033	0.0015	0.0301	0.0208	0.036	0.0584	0.0199	0.0937	0.0017
2	rs4952997	43922676	0.99	0.227721472602965	0.96	0.130782650589638	0.00661980112706115	0.485605192571948	0.0241	0.0238	0.0186	0.0029	0.1506	0.0033	0.0035	0.0629	0.0012	0.1095	0.1426	0.0263	0.0036	0.1283	0.0219	0.0041	0.0036	0.0033	0.0015	0.0301	0.0209	0.0361	0.0584	0.0198	0.0938	0.0017
2	rs17414174	43937500	0.99	0.227721472602965	0.96	0.130782650589638	0.00898344814496023	0.481257619688119	0.0243	0.0237	0.018	0.0028	0.153	0.0033	0.0035	0.0621	0.0011	0.1102	0.1432	0.0256	0.0034	0.1294	0.022	0.0041	0.0035	0.0035	0.0016	0.0301	0.021	0.0357	0.0578	0.0193	0.0924	0.0017
2	rs2888881	43939079	0.99	0.227721472602965	0.96	0.130782650589638	0.0109516079502401	0.498160165831876	0.0243	0.0237	0.018	0.0028	0.1531	0.0033	0.0035	0.0621	0.0011	0.1102	0.1433	0.0256	0.0034	0.1294	0.022	0.0041	0.0035	0.0035	0.0016	0.0301	0.021	0.0357	0.0578	0.0193	0.0923	0.0017
2	rs7602075	43941576	0.99	0.227721472602965	0.96	0.130782650589638	0.0102766808983484	0.46612133112508	0.0244	0.0236	0.018	0.0028	0.1532	0.0033	0.0035	0.062	0.0011	0.1101	0.1433	0.0255	0.0034	0.1296	0.0221	0.0041	0.0035	0.0035	0.0017	0.0302	0.021	0.0357	0.0578	0.0193	0.0921	0.0018
2	rs6719869	43945256	0.99	0.227721472602965	0.96	0.130782650589638	0.0180878813239157	0.441930675127654	0.0248	0.0234	0.0178	0.0028	0.1535	0.0033	0.0035	0.0616	0.0011	0.1097	0.1437	0.0253	0.0033	0.1303	0.0224	0.0041	0.0035	0.0035	0.0017	0.0303	0.021	0.0359	0.0577	0.0194	0.0911	0.0018
2	rs1036150	43948153	0.99	0.227721472602965	0.96	0.130782650589638	0.0142834155423041	0.411564189709942	0.0247	0.0233	0.0177	0.0028	0.1539	0.0033	0.0035	0.0614	0.001	0.1098	0.1437	0.0253	0.0033	0.1304	0.0225	0.0041	0.0035	0.0035	0.0017	0.0304	0.0208	0.0358	0.0577	0.0194	0.091	0.0017
2	rs919691	43949761	0.99	0.227721472602965	0.96	0.130782650589638	0.0131644322172015	0.404161956150176	0.0248	0.0233	0.0177	0.0028	0.1541	0.0033	0.0035	0.0613	0.001	0.11	0.1436	0.0254	0.0033	0.1305	0.0226	0.0041	0.0035	0.0035	0.0017	0.0305	0.0207	0.0358	0.0576	0.0194	0.0908	0.0017
2	rs116720051	43951141	0.99	0.227721472602965	0.96	0.130782650589638	0.012856177501259	0.398860376355069	0.0247	0.0233	0.0177	0.0028	0.1542	0.0033	0.0035	0.0612	0.001	0.1101	0.1436	0.0254	0.0033	0.1305	0.0226	0.0041	0.0035	0.0035	0.0017	0.0305	0.0207	0.0357	0.0576	0.0194	0.0908	0.0017
2	rs7603323	43959547	0.99	0.227721472602965	0.96	0.130782650589638	0.0128499431808231	0.409612677979929	0.0247	0.0233	0.0177	0.0028	0.1543	0.0033	0.0035	0.0612	0.001	0.1101	0.1435	0.0255	0.0033	0.1304	0.0227	0.0041	0.0035	0.0034	0.0017	0.0305	0.0206	0.0357	0.0576	0.0194	0.0907	0.0017
2	rs12712896	43967489	0.99	0.227721472602965	0.96	0.130782650589638	0.0108140257132718	0.392164250536285	0.0244	0.0233	0.0177	0.0029	0.1544	0.0034	0.0036	0.0612	0.001	0.1101	0.1433	0.0255	0.0032	0.1306	0.0227	0.0041	0.0035	0.0034	0.0017	0.0307	0.0206	0.0357	0.0577	0.0194	0.0907	0.0017
2	rs115999524	43968050	0.99	0.227721472602965	0.96	0.130782650589638	0.0108469260703019	0.393449533257248	0.0244	0.0233	0.0177	0.0029	0.1544	0.0034	0.0036	0.0612	0.001	0.1101	0.1433	0.0256	0.0032	0.1306	0.0227	0.0041	0.0035	0.0034	0.0017	0.0307	0.0206	0.0357	0.0577	0.0194	0.0907	0.0017
2	rs2278358	43968167	0.99	0.227721472602965	0.96	0.130782650589638	0.0110014586798907	0.394735978039587	0.0244	0.0233	0.0177	0.0029	0.1544	0.0034	0.0036	0.0612	0.001	0.11	0.1433	0.0256	0.0032	0.1306	0.0227	0.0041	0.0035	0.0034	0.0017	0.0307	0.0206	0.0357	0.0577	0.0194	0.0907	0.0017
2	rs58382159	43968331	0.99	0.227721472602965	0.96	0.130782650589638	0.010803075648185	0.392549713161475	0.0244	0.0233	0.0177	0.0029	0.1544	0.0034	0.0036	0.0612	0.001	0.11	0.1433	0.0256	0.0032	0.1306	0.0227	0.0041	0.0035	0.0034	0.0017	0.0307	0.0206	0.0357	0.0576	0.0194	0.0907	0.0017
2	rs17031368	43973099	0.99	0.227721472602965	0.96	0.130782650589638	0.016000170507855	0.399247643829929	0.0245	0.0233	0.0177	0.0029	0.1544	0.0035	0.0036	0.0612	0.001	0.11	0.1431	0.0256	0.0032	0.1305	0.0227	0.0041	0.0035	0.0035	0.0017	0.0307	0.0206	0.0356	0.0576	0.0194	0.0905	0.0019
2	rs4953011	43974358	0.99	0.227721472602965	0.97	0.112481740502774	0.0162212806181486	0.40455063014013	0.0245	0.0233	0.0177	0.0029	0.1544	0.0035	0.0036	0.0612	0.001	0.11	0.1431	0.0255	0.0032	0.1305	0.0228	0.0041	0.0036	0.0035	0.0017	0.0307	0.0206	0.0357	0.0576	0.0194	0.0905	0.0019
2	rs76744729	43974805	0.99	0.227721472602965	0.97	0.112481740502774	0.0160515631997129	0.404680210884957	0.0245	0.0233	0.0178	0.0029	0.1544	0.0035	0.0036	0.0612	0.001	0.11	0.1431	0.0255	0.0031	0.1305	0.0227	0.0041	0.0036	0.0035	0.0017	0.0307	0.0206	0.0357	0.0576	0.0195	0.0905	0.0019
2	rs17414390	43976263	0.99	0.227721472602965	0.97	0.112481740502774	0.0162583497124121	0.418610467744547	0.0245	0.0233	0.0178	0.0029	0.1544	0.0035	0.0036	0.0612	0.001	0.11	0.1431	0.0256	0.0031	0.1305	0.0227	0.0041	0.0036	0.0035	0.0017	0.0308	0.0206	0.0357	0.0575	0.0196	0.0904	0.0019
2	rs17336182	43980631	0.99	0.227721472602965	0.97	0.112481740502774	0.0164521141333328	0.427397900932292	0.0245	0.0233	0.0178	0.0028	0.1543	0.0035	0.0036	0.0611	0.001	0.11	0.143	0.0257	0.003	0.1303	0.0228	0.0041	0.0035	0.0035	0.0017	0.0307	0.0206	0.0358	0.0575	0.0202	0.09	0.0019
2	rs76986705	43983809	0.99	0.227721472602965	0.97	0.112481740502774	0.0165270889936982	0.446847974241131	0.0245	0.0233	0.0178	0.0028	0.1543	0.0035	0.0036	0.0611	0.001	0.1099	0.1428	0.0258	0.003	0.1303	0.023	0.0041	0.0035	0.0035	0.0017	0.0307	0.0206	0.0358	0.0575	0.0206	0.0898	0.0018
2	rs78354019	43989130	0.99	0.227721472602965	0.97	0.112481740502774	0.0163252310460064	0.450578741741527	0.0245	0.0233	0.0179	0.0028	0.1543	0.0035	0.0036	0.061	0.001	0.1099	0.1426	0.0262	0.003	0.13	0.0232	0.0042	0.0035	0.0035	0.0017	0.0305	0.0206	0.036	0.0575	0.021	0.0894	0.0018
2	rs7602498	43990503	0.99	0.227721472602965	0.97	0.112481740502774	0.0144663455206607	0.42162148869977	0.0244	0.0233	0.0179	0.0028	0.1543	0.0035	0.0036	0.061	0.0011	0.11	0.1426	0.0263	0.003	0.1299	0.0233	0.0042	0.0035	0.0035	0.0017	0.0303	0.0205	0.036	0.0575	0.0211	0.0893	0.0017
2	rs3762571	43999734	0.99	0.227721472602965	0.98	0.0961760782036991	0.0143712775826721	0.442328836132061	0.0244	0.0233	0.0179	0.0027	0.1544	0.0035	0.0036	0.061	0.0011	0.11	0.1425	0.0264	0.003	0.1297	0.0234	0.0042	0.0036	0.0035	0.0017	0.0302	0.0205	0.036	0.0574	0.0211	0.0894	0.0017
2	rs17031488	44001139	0.99	0.227721472602965	0.98	0.0961760782036991	0.0146166781972164	0.43583752910305	0.0244	0.0233	0.0179	0.0027	0.1545	0.0035	0.0036	0.061	0.0011	0.11	0.1425	0.0264	0.003	0.1296	0.0234	0.0042	0.0036	0.0035	0.0018	0.0301	0.0205	0.036	0.0574	0.0212	0.0894	0.0017
2	rs114071417	44013627	0.99	0.227721472602965	0.99	0.0817332193164052	0.0194559285439938	0.484245493300183	0.0243	0.0232	0.0179	0.0027	0.1545	0.0035	0.0036	0.061	0.0011	0.1101	0.1424	0.0265	0.003	0.1293	0.0235	0.0044	0.0036	0.0035	0.0018	0.0299	0.0205	0.036	0.0572	0.0214	0.0895	0.0018
2	rs77197977	44015120	0.99	0.227721472602965	0.99	0.0817332193164052	0.0208798777488184	0.479223174678499	0.0243	0.0232	0.0179	0.0027	0.1545	0.0035	0.0036	0.061	0.0011	0.1102	0.1424	0.0265	0.003	0.1293	0.0235	0.0044	0.0036	0.0035	0.0018	0.0298	0.0205	0.036	0.0572	0.0214	0.0895	0.0019
2	rs11695056	44015409	0.99	0.227721472602965	1.01	0.0578993944755651	0.0232414959255572	0.497612594724942	0.0243	0.0232	0.0179	0.0027	0.1545	0.0035	0.0036	0.061	0.0011	0.1102	0.1424	0.0266	0.003	0.1293	0.0235	0.0044	0.0036	0.0036	0.0018	0.0299	0.0205	0.036	0.0572	0.0215	0.0894	0.0019
2	rs75040165	44017067	0.99	0.227721472602965	1.01	0.0578993944755651	0.0225091078431911	0.474755263278929	0.0243	0.0232	0.0179	0.0027	0.1545	0.0035	0.0036	0.061	0.0011	0.1102	0.1424	0.0266	0.003	0.1293	0.0235	0.0044	0.0036	0.0036	0.0018	0.0299	0.0205	0.036	0.0572	0.0214	0.0894	0.0019
2	rs79489805	44018562	0.99	0.227721472602965	1.01	0.0578993944755651	0.0226882616602758	0.466255918222562	0.0243	0.0232	0.0179	0.0027	0.1545	0.0035	0.0036	0.061	0.0011	0.1102	0.1424	0.0266	0.003	0.1293	0.0235	0.0044	0.0036	0.0036	0.0018	0.0298	0.0205	0.036	0.0572	0.0214	0.0894	0.0019
2	rs9309107	44021826	0.99	0.227721472602965	1.01	0.0578993944755651	0.0218854792578804	0.435705320422243	0.0243	0.0232	0.0179	0.0027	0.1546	0.0035	0.0036	0.061	0.0011	0.1102	0.1424	0.0266	0.003	0.1292	0.0235	0.0044	0.0036	0.0036	0.0018	0.0298	0.0205	0.036	0.0572	0.0214	0.0894	0.0019
2	rs7594731	44027302	0.99	0.227721472602965	1.01	0.0578993944755651	0.0213738781035142	0.433195395871847	0.0243	0.0233	0.0179	0.0027	0.1546	0.0035	0.0036	0.061	0.0011	0.1101	0.1424	0.0266	0.003	0.1291	0.0235	0.0044	0.0036	0.0036	0.0018	0.0298	0.0204	0.036	0.0572	0.0214	0.0894	0.0019
2	rs11556157	44028013	0.99	0.227721472602965	1.01	0.0578993944755651	0.0195321879867298	0.439808762865384	0.0243	0.0233	0.0179	0.0027	0.1547	0.0035	0.0036	0.0609	0.0011	0.1101	0.1425	0.0265	0.003	0.1292	0.0236	0.0043	0.0036	0.0036	0.0018	0.0298	0.0204	0.0361	0.0571	0.0215	0.0892	0.0019
2	rs17495522	44028773	0.99	0.227721472602965	1.01	0.0578993944755651	0.018919869475714	0.43583752910305	0.0243	0.0233	0.0179	0.0027	0.1547	0.0035	0.0036	0.0609	0.0011	0.1101	0.1425	0.0265	0.003	0.1292	0.0236	0.0043	0.0036	0.0036	0.0018	0.0298	0.0204	0.0361	0.0571	0.0215	0.0892	0.0019
2	rs3792009	44037333	0.99	0.227721472602965	1.01	0.0578993944755651	0.0124495288550924	0.409092702419253	0.0244	0.0233	0.0179	0.0028	0.1548	0.0036	0.0036	0.061	0.0012	0.11	0.1425	0.0266	0.0031	0.129	0.0236	0.0043	0.0036	0.0036	0.0018	0.0297	0.0204	0.0361	0.057	0.0213	0.0892	0.0019
2	rs116520905	44037396	0.99	0.227721472602965	1.01	0.0578993944755651	0.0124312761137359	0.41247575970419	0.0243	0.0233	0.0179	0.0027	0.1548	0.0036	0.0036	0.061	0.0012	0.11	0.1425	0.0266	0.0031	0.129	0.0236	0.0043	0.0036	0.0036	0.0018	0.0297	0.0204	0.0361	0.057	0.0213	0.0892	0.0019
2	rs6720173	44040401	0.99	0.227721472602965	1.01	0.0578993944755651	0.0114178409494569	0.424507045221054	0.0243	0.0233	0.0178	0.0027	0.1548	0.0036	0.0036	0.061	0.0012	0.11	0.1425	0.0265	0.0031	0.129	0.0237	0.0043	0.0035	0.0037	0.0018	0.0297	0.0205	0.036	0.057	0.0212	0.0892	0.0019
2	rs78584484	44041208	0.99	0.227721472602965	1.02	0.0482398620390144	0.0111072596534827	0.423982003585554	0.0243	0.0233	0.0178	0.0027	0.1549	0.0036	0.0036	0.061	0.0012	0.1099	0.1425	0.0265	0.0031	0.129	0.0237	0.0043	0.0035	0.0037	0.0019	0.0297	0.0205	0.036	0.057	0.0212	0.0892	0.0019
2	rs17031664	44042896	0.99	0.227721472602965	1.01	0.0578993944755651	0.0113836460384093	0.432667485656692	0.0243	0.0233	0.0179	0.0028	0.155	0.0036	0.0036	0.061	0.0012	0.1098	0.1425	0.0265	0.0032	0.129	0.0237	0.0043	0.0035	0.0037	0.0019	0.0297	0.0204	0.0359	0.057	0.0211	0.0892	0.002
2	rs17031666	44043114	0.99	0.227721472602965	1.01	0.0578993944755651	0.0110403493717272	0.436366471005598	0.0243	0.0233	0.0179	0.0028	0.155	0.0036	0.0036	0.061	0.0012	0.1098	0.1425	0.0265	0.0032	0.129	0.0237	0.0043	0.0035	0.0037	0.0019	0.0297	0.0204	0.0359	0.0569	0.0211	0.0892	0.002
2	rs10208987	44043135	0.99	0.227721472602965	1.01	0.0578993944755651	0.00936058490157882	0.434912293615256	0.0243	0.0233	0.0179	0.0032	0.1548	0.0038	0.0036	0.061	0.0012	0.1097	0.1424	0.0265	0.0032	0.129	0.0237	0.0043	0.0035	0.0037	0.0019	0.0297	0.0204	0.0359	0.0569	0.0212	0.0891	0.002
2	rs4148189	44047530	0.99	0.227721472602965	1.01	0.0578993944755651	0.0100726764001607	0.562261924044369	0.0242	0.0234	0.0178	0.0033	0.1561	0.0039	0.0037	0.0618	0.0013	0.1084	0.1429	0.0263	0.0033	0.1284	0.0242	0.0042	0.0035	0.0037	0.0018	0.0298	0.0201	0.0356	0.0562	0.0211	0.0893	0.0019
2	rs1864814	44048591	0.99	0.227721472602965	1.01	0.0578993944755651	0.00897393237982793	0.501448813953978	0.0241	0.0233	0.0178	0.0033	0.1563	0.0039	0.0037	0.0622	0.0013	0.1083	0.143	0.0263	0.0033	0.1284	0.0245	0.0042	0.0035	0.0037	0.0018	0.0298	0.0199	0.0355	0.0558	0.021	0.0895	0.0019
2	rs4245786	44049120	1	0.202230525110681	1.01	0.0578993944755651	0.0104250589766889	0.448445869188165	0.0239	0.023	0.0178	0.0033	0.1573	0.0039	0.0038	0.063	0.0013	0.1076	0.144	0.0262	0.0033	0.1278	0.0253	0.004	0.0035	0.0037	0.0018	0.0299	0.0195	0.0352	0.0549	0.0209	0.0893	0.0018
2	rs55680582	44049795	1	0.202230525110681	1	0.069019173236101	0.0126516332912924	0.392549713161475	0.0237	0.0231	0.0181	0.0031	0.16	0.0038	0.0037	0.0641	0.0013	0.1053	0.1451	0.026	0.0033	0.1272	0.026	0.0041	0.0034	0.0038	0.0017	0.0297	0.0193	0.0347	0.0541	0.0197	0.0901	0.0017
2	rs7599296	44053090	0.99	0.227721472602965	1	0.069019173236101	0.0320707912532806	0.272480044775069	0.0231	0.0231	0.0182	0.0029	0.1635	0.0037	0.0036	0.0653	0.0013	0.1012	0.1468	0.0257	0.0032	0.1277	0.0272	0.0041	0.0033	0.004	0.0016	0.0294	0.0189	0.0345	0.0532	0.018	0.0909	0.0015
2	rs4289236	44054123	0.99	0.227721472602965	1	0.069019173236101	0.035401269421807	0.271787515114599	0.0231	0.0231	0.0182	0.0028	0.1636	0.0037	0.0036	0.0653	0.0013	0.1011	0.1469	0.0256	0.0032	0.1277	0.0272	0.0041	0.0033	0.004	0.0016	0.0294	0.019	0.0344	0.0532	0.0179	0.0909	0.0016
2	rs4148184	44056444	0.99	0.227721472602965	1	0.069019173236101	0.035543967970648	0.281182320771671	0.0231	0.0232	0.0182	0.0028	0.1639	0.0037	0.0036	0.0653	0.0013	0.101	0.1468	0.0257	0.0032	0.1276	0.0272	0.0041	0.0033	0.004	0.0016	0.0293	0.019	0.0344	0.0532	0.0178	0.0909	0.0016
2	rs4131228	44058119	0.99	0.227721472602965	1	0.069019173236101	0.0353365382883305	0.277459056015846	0.0231	0.0232	0.0182	0.0028	0.1639	0.0037	0.0036	0.0653	0.0013	0.101	0.1468	0.0257	0.0032	0.1276	0.0272	0.0041	0.0033	0.004	0.0016	0.0294	0.019	0.0345	0.0531	0.0178	0.091	0.0015
2	rs13396273	44062286	0.99	0.227721472602965	1	0.069019173236101	0.0375433941867155	0.271556793075828	0.0232	0.0233	0.0183	0.0029	0.1638	0.0037	0.0036	0.0655	0.0013	0.101	0.1468	0.0257	0.0032	0.1274	0.0272	0.0041	0.0033	0.0039	0.0016	0.0295	0.019	0.0345	0.0529	0.0178	0.091	0.0015
2	rs77273414	44062784	0.99	0.227721472602965	1	0.069019173236101	0.0370865647360831	0.266725692718978	0.0232	0.0233	0.0183	0.003	0.1638	0.0037	0.0036	0.0656	0.0013	0.101	0.1468	0.0257	0.0032	0.1274	0.0272	0.0041	0.0033	0.0039	0.0016	0.0295	0.019	0.0345	0.0529	0.0178	0.091	0.0015
2	Affx-20089987	44065090	0.99	0.227721472602965	1	0.069019173236101	0.0377326267027451	0.267873511848278	0.0232	0.0233	0.0183	0.003	0.1638	0.0037	0.0036	0.0656	0.0013	0.1011	0.1468	0.0257	0.0031	0.1273	0.0272	0.0041	0.0033	0.0039	0.0016	0.0295	0.019	0.0345	0.0529	0.0178	0.0909	0.0015
2	Affx-20090007	44066247	0.99	0.227721472602965	1	0.069019173236101	0.0384549798413698	0.268907857295775	0.0233	0.0232	0.0183	0.003	0.1639	0.0037	0.0036	0.0656	0.0013	0.1011	0.1469	0.0257	0.0031	0.1273	0.0272	0.0041	0.0033	0.0039	0.0015	0.0295	0.019	0.0345	0.0529	0.0177	0.0909	0.0015
2	rs10179921	44068291	0.99	0.227721472602965	1	0.069019173236101	0.0356219717810896	0.272826513887828	0.0233	0.0232	0.0182	0.003	0.1639	0.0036	0.0036	0.0656	0.0013	0.1012	0.1468	0.0258	0.0031	0.1273	0.0272	0.0041	0.0033	0.0039	0.0015	0.0294	0.019	0.0346	0.053	0.0177	0.0909	0.0015
2	rs61097887	44070251	0.99	0.227721472602965	0.99	0.0817332193164052	0.0362766333575685	0.276182711614721	0.0234	0.0231	0.0182	0.003	0.1638	0.0036	0.0036	0.0657	0.0013	0.1014	0.1467	0.0258	0.0031	0.1273	0.0272	0.0041	0.0033	0.0039	0.0014	0.0295	0.019	0.0346	0.053	0.0177	0.0909	0.0015
2	rs4148211	44071743	0.99	0.227721472602965	0.99	0.0817332193164052	0.0372473567660648	0.275834932290775	0.0234	0.0231	0.0182	0.003	0.1639	0.0036	0.0036	0.0657	0.0013	0.1014	0.1466	0.0258	0.0031	0.1274	0.0271	0.0041	0.0033	0.0039	0.0014	0.0295	0.019	0.0346	0.053	0.0176	0.091	0.0015
2	rs41360247	44073656	0.99	0.227721472602965	0.99	0.0817332193164052	0.0395073806978509	0.290203331382721	0.0234	0.0231	0.0181	0.0029	0.1641	0.0036	0.0036	0.0657	0.0013	0.1015	0.1466	0.0258	0.0031	0.1275	0.0271	0.0041	0.0032	0.0039	0.0014	0.0294	0.019	0.0346	0.053	0.0176	0.0909	0.0015
2	rs6544713	44073881	0.99	0.227721472602965	0.99	0.0817332193164052	0.0396893622108543	0.291970733262023	0.0234	0.0231	0.0181	0.0029	0.1641	0.0036	0.0036	0.0657	0.0013	0.1015	0.1466	0.0259	0.0031	0.1275	0.0271	0.0041	0.0032	0.0039	0.0014	0.0294	0.019	0.0346	0.053	0.0176	0.0909	0.0015
2	rs72796743	44074075	0.99	0.227721472602965	0.99	0.0817332193164052	0.0412811504175638	0.295278565456403	0.0234	0.0231	0.0181	0.0029	0.1641	0.0036	0.0036	0.0657	0.0013	0.1015	0.1466	0.0259	0.0031	0.1274	0.0271	0.0041	0.0032	0.0039	0.0015	0.0294	0.019	0.0346	0.053	0.0176	0.0909	0.0015
2	rs4245791	44074431	0.99	0.227721472602965	0.99	0.0817332193164052	0.0426799489285411	0.294805328227394	0.0234	0.0231	0.0181	0.0029	0.1641	0.0036	0.0036	0.0658	0.0013	0.1014	0.1466	0.0258	0.0031	0.1275	0.0271	0.0041	0.0032	0.004	0.0015	0.0294	0.019	0.0347	0.053	0.0176	0.0909	0.0015
2	rs10221914	44077453	0.99	0.227721472602965	0.99	0.0817332193164052	0.0422101332247106	0.293623239777972	0.0234	0.0231	0.0181	0.0029	0.164	0.0036	0.0036	0.0658	0.0013	0.1015	0.1467	0.0258	0.0031	0.1274	0.0271	0.0041	0.0032	0.004	0.0015	0.0294	0.019	0.0347	0.0531	0.0176	0.0909	0.0015
2	rs114197606	44080185	0.99	0.227721472602965	0.99	0.0817332193164052	0.0420057068276458	0.291616992549309	0.0234	0.0231	0.0181	0.0029	0.1639	0.0036	0.0035	0.0658	0.0013	0.1015	0.1468	0.0258	0.0031	0.1274	0.0271	0.0041	0.0032	0.004	0.0015	0.0294	0.019	0.0346	0.0531	0.0176	0.0909	0.0015
2	rs4077440	44081042	0.99	0.227721472602965	0.99	0.0817332193164052	0.0421955087954775	0.291970733262023	0.0234	0.0231	0.0181	0.0028	0.1637	0.0035	0.0035	0.0659	0.0014	0.1015	0.1469	0.0258	0.0031	0.1274	0.0272	0.0041	0.0032	0.004	0.0015	0.0293	0.019	0.0346	0.0532	0.0177	0.0909	0.0015
2	rs116035675	44093026	0.99	0.227721472602965	0.99	0.0817332193164052	0.0377868140320273	0.281765454544118	0.0234	0.0231	0.0181	0.0028	0.1638	0.0036	0.0035	0.0659	0.0014	0.1014	0.147	0.0257	0.0031	0.1275	0.0271	0.004	0.0032	0.004	0.0015	0.0293	0.019	0.0346	0.0532	0.0176	0.0909	0.0015
2	rs3795860	44098855	0.99	0.227721472602965	0.99	0.0817332193164052	0.0333207793454365	0.277226858718505	0.0234	0.0231	0.0181	0.0028	0.1638	0.0036	0.0035	0.0658	0.0013	0.1014	0.147	0.0257	0.0031	0.1275	0.027	0.004	0.0032	0.0039	0.0015	0.0292	0.0189	0.0346	0.0534	0.0177	0.0909	0.0015
2	Affx-20090607	44099433	0.99	0.227721472602965	0.98	0.0961760782036991	0.033820132382521	0.280832618230808	0.0234	0.0231	0.0182	0.0029	0.1638	0.0036	0.0035	0.0658	0.0014	0.1014	0.1468	0.0257	0.0031	0.1274	0.0271	0.004	0.0032	0.0039	0.0015	0.0292	0.0189	0.0346	0.0534	0.0177	0.0909	0.0015
2	rs4148218	44099582	0.99	0.227721472602965	0.98	0.0961760782036991	0.0336322671092737	0.278039810743742	0.0234	0.0231	0.0182	0.0028	0.1638	0.0036	0.0035	0.0659	0.0014	0.1014	0.1468	0.0257	0.0031	0.1274	0.0271	0.004	0.0032	0.0039	0.0015	0.0292	0.0189	0.0346	0.0535	0.0177	0.0909	0.0016
2	rs58702449	44101394	0.99	0.227721472602965	0.98	0.0961760782036991	0.0691189610607002	0.369483949663843	0.0234	0.0231	0.0183	0.0027	0.1635	0.0035	0.0034	0.0657	0.0015	0.0997	0.1479	0.0255	0.0031	0.1279	0.0269	0.0039	0.003	0.0046	0.0015	0.0291	0.0194	0.0345	0.0537	0.0173	0.0911	0.0019
2	rs13405698	44101711	0.99	0.227721472602965	0.98	0.0961760782036991	0.0747972014856334	0.346569537558563	0.0232	0.023	0.0184	0.0026	0.163	0.0033	0.0033	0.0658	0.0017	0.0981	0.1489	0.0248	0.0033	0.1283	0.0267	0.0037	0.0029	0.0046	0.0015	0.0293	0.0198	0.0343	0.0547	0.0172	0.0916	0.0022
2	rs76814535	44101743	1	0.202230525110681	0.98	0.0961760782036991	0.0714218108109934	0.318985330996762	0.0233	0.023	0.0184	0.0026	0.163	0.0033	0.0033	0.066	0.0017	0.0978	0.1491	0.0248	0.0033	0.1283	0.0266	0.0037	0.0029	0.0045	0.0014	0.0292	0.0198	0.0344	0.0547	0.0172	0.0917	0.0022
2	rs17031742	44101884	1	0.202230525110681	0.98	0.0961760782036991	0.0815586547015055	0.349550745462972	0.0235	0.0231	0.0184	0.0025	0.1635	0.0033	0.0032	0.0664	0.0017	0.0969	0.1492	0.0246	0.0032	0.1281	0.0265	0.0036	0.0028	0.0045	0.0014	0.0293	0.0199	0.0348	0.0546	0.017	0.092	0.0022
2	rs55924588	44102197	1	0.202230525110681	0.98	0.0961760782036991	0.0927450241675538	0.363684858623505	0.024	0.0232	0.0182	0.0024	0.1643	0.0032	0.0031	0.0672	0.0018	0.0951	0.1499	0.0242	0.0031	0.1282	0.0261	0.0033	0.0026	0.0044	0.0015	0.0293	0.0201	0.035	0.0547	0.0165	0.0923	0.0022
2	rs17606027	44103237	1.01	0.178854520006857	0.98	0.0961760782036991	0.102038945641638	0.366076988562448	0.0241	0.0232	0.0181	0.0024	0.1644	0.0031	0.003	0.0675	0.0019	0.0944	0.1501	0.0241	0.0031	0.1283	0.026	0.0032	0.0025	0.0044	0.0016	0.0293	0.0203	0.035	0.0547	0.0164	0.0925	0.0023
2	Affx-20090699	44104925	1.01	0.178854520006857	0.98	0.0961760782036991	0.10656026408301	0.377467982045048	0.0242	0.0232	0.0181	0.0024	0.1645	0.003	0.003	0.0676	0.0019	0.0943	0.1503	0.0241	0.0031	0.1282	0.026	0.0032	0.0025	0.0044	0.0016	0.0293	0.0203	0.035	0.0547	0.0164	0.0925	0.0023
2	rs2954804	44107742	1.01	0.178854520006857	0.98	0.0961760782036991	0.104324026451067	0.392935280557162	0.0242	0.0237	0.018	0.0024	0.1646	0.0031	0.003	0.0678	0.0019	0.0939	0.1503	0.0241	0.0031	0.128	0.0254	0.0032	0.0025	0.0044	0.0016	0.0295	0.0205	0.0352	0.0549	0.0163	0.0924	0.0023
2	rs4953030	44112075	1.01	0.178854520006857	0.98	0.0961760782036991	0.104827264046854	0.429371962541054	0.0242	0.0244	0.0181	0.0025	0.1647	0.0031	0.0029	0.0682	0.0019	0.0934	0.1504	0.0241	0.0031	0.128	0.0246	0.0032	0.0025	0.0043	0.0017	0.0297	0.0207	0.0352	0.0548	0.0161	0.092	0.0023
2	rs2955280	44116836	1.01	0.178854520006857	0.98	0.0961760782036991	0.135279850161113	0.452313668362595	0.0242	0.0246	0.0181	0.0025	0.1651	0.0031	0.0029	0.069	0.002	0.0926	0.1502	0.0238	0.0032	0.1277	0.0244	0.0033	0.0024	0.0042	0.0018	0.0295	0.0211	0.0354	0.0549	0.0159	0.0922	0.0024
2	rs12465555	44118189	1.01	0.178854520006857	0.98	0.0961760782036991	0.137272846004269	0.45244719715075	0.0243	0.0246	0.0181	0.0025	0.1651	0.0032	0.0027	0.0691	0.002	0.0925	0.15	0.0238	0.0032	0.1277	0.0244	0.0035	0.0025	0.0042	0.0018	0.0295	0.021	0.0354	0.0548	0.0159	0.0921	0.0024
2	rs35113761	44126747	1.01	0.178854520006857	0.98	0.0961760782036991	0.136274159170973	0.457127239519152	0.0243	0.0246	0.018	0.0026	0.1651	0.0033	0.0028	0.0692	0.0021	0.0924	0.1498	0.0239	0.0034	0.1277	0.0242	0.0035	0.0026	0.0042	0.0018	0.0295	0.021	0.0353	0.0547	0.0158	0.0921	0.0024
2	rs4550712	44132091	1.01	0.178854520006857	0.98	0.0961760782036991	0.143357012249366	0.469489047360498	0.0244	0.0247	0.018	0.0026	0.1651	0.0033	0.0028	0.0693	0.0021	0.0923	0.1497	0.0239	0.0035	0.1277	0.0241	0.0036	0.0026	0.0042	0.0018	0.0296	0.021	0.0353	0.0546	0.0157	0.0921	0.0025
2	rs17424442	44136507	1.01	0.178854520006857	0.98	0.0961760782036991	0.143967680461326	0.475837396802033	0.0244	0.0246	0.0179	0.0026	0.165	0.0033	0.0028	0.0694	0.0021	0.0923	0.1497	0.024	0.0036	0.1277	0.0239	0.0036	0.0025	0.0042	0.0018	0.0296	0.021	0.0353	0.0546	0.0156	0.0921	0.0025
2	rs7569937	44140717	1.01	0.178854520006857	0.98	0.0961760782036991	0.144289706680518	0.478816553258999	0.0244	0.0246	0.0179	0.0026	0.165	0.0033	0.0027	0.0695	0.0022	0.0923	0.1497	0.024	0.0037	0.1276	0.0239	0.0036	0.0025	0.0042	0.0018	0.0296	0.021	0.0352	0.0546	0.0156	0.0921	0.0026
2	rs6759659	44143756	1.01	0.178854520006857	0.98	0.0961760782036991	0.145452553221979	0.483837775174614	0.0244	0.0246	0.0179	0.0026	0.165	0.0034	0.0027	0.0695	0.0022	0.0923	0.1497	0.024	0.0037	0.1276	0.0238	0.0036	0.0025	0.0042	0.0019	0.0296	0.021	0.0352	0.0546	0.0156	0.0921	0.0026
2	rs115258830	44166020	1.01	0.178854520006857	0.98	0.0961760782036991	0.141661749941232	0.482207788969867	0.0243	0.0245	0.018	0.0026	0.1648	0.0034	0.0027	0.0695	0.0022	0.0923	0.1497	0.024	0.0039	0.1275	0.0236	0.0037	0.0024	0.0042	0.0019	0.0297	0.0211	0.0352	0.0547	0.0155	0.0921	0.0026
2	rs76912541	44167866	1.01	0.178854520006857	0.98	0.0961760782036991	0.147402991080977	0.484381419012893	0.0243	0.0246	0.018	0.0026	0.1648	0.0034	0.0027	0.0695	0.0021	0.0922	0.1498	0.024	0.0039	0.1275	0.0236	0.0037	0.0024	0.0043	0.0018	0.0298	0.0211	0.0352	0.0547	0.0155	0.0921	0.0025
2	rs114391827	44181182	1.01	0.178854520006857	0.98	0.0961760782036991	0.148974471477342	0.49023549490149	0.0243	0.0246	0.018	0.0026	0.1647	0.0034	0.0026	0.0696	0.0021	0.0922	0.1497	0.024	0.004	0.1274	0.0235	0.0037	0.0024	0.0043	0.0019	0.0298	0.0211	0.0352	0.0548	0.0154	0.0921	0.0025
2	rs17031779	44185713	1.01	0.178854520006857	0.98	0.0961760782036991	0.150258587830908	0.493920519340683	0.0243	0.0246	0.0181	0.0026	0.1646	0.0034	0.0026	0.0696	0.0021	0.0922	0.1497	0.024	0.004	0.1274	0.0235	0.0037	0.0024	0.0043	0.0019	0.0299	0.0212	0.0352	0.0549	0.0154	0.0921	0.0025
2	rs17031783	44194879	1.01	0.178854520006857	0.98	0.0961760782036991	0.151151420832788	0.493237574121191	0.0242	0.0246	0.0181	0.0026	0.1645	0.0034	0.0026	0.0696	0.0021	0.0922	0.1497	0.0239	0.0042	0.1274	0.0234	0.0037	0.0024	0.0043	0.0019	0.03	0.0212	0.0353	0.055	0.0154	0.092	0.0025
2	rs11691326	44196195	1.01	0.178854520006857	0.98	0.0961760782036991	0.151748383923226	0.492145365419294	0.0242	0.0246	0.0181	0.0026	0.1645	0.0034	0.0026	0.0696	0.0021	0.0922	0.1497	0.0239	0.0042	0.1274	0.0234	0.0037	0.0024	0.0043	0.0019	0.03	0.0212	0.0353	0.055	0.0154	0.092	0.0025
2	Affx-20091937	44205007	1.02	0.157502178544443	0.98	0.0961760782036991	0.149007315896098	0.488463751739103	0.0242	0.0245	0.018	0.0026	0.1645	0.0034	0.0026	0.0697	0.0021	0.0921	0.1498	0.0238	0.0042	0.1274	0.0232	0.0037	0.0024	0.0043	0.0019	0.03	0.0212	0.0353	0.055	0.0153	0.0921	0.0025
2	rs6544728	44227889	1.02	0.157502178544443	0.99	0.0817332193164052	0.145290714227196	0.451112377724515	0.0242	0.0246	0.0177	0.0026	0.1645	0.0035	0.0027	0.07	0.0021	0.0915	0.1499	0.0238	0.0042	0.1274	0.0226	0.0039	0.0024	0.0043	0.0019	0.0302	0.0214	0.0354	0.0553	0.0152	0.0924	0.0026
2	rs62135153	44229160	1.02	0.157502178544443	0.99	0.0817332193164052	0.14354968758905	0.448445869188165	0.0242	0.0245	0.0177	0.0026	0.1644	0.0035	0.0027	0.07	0.0021	0.0914	0.1499	0.0238	0.0042	0.1274	0.0226	0.0039	0.0024	0.0042	0.0019	0.0303	0.0214	0.0354	0.0554	0.0152	0.0924	0.0026
2	rs62137108	44239680	1.02	0.157502178544443	0.99	0.0817332193164052	0.143357012249366	0.414170130760809	0.0242	0.0245	0.0177	0.0027	0.1641	0.0036	0.0028	0.0703	0.0021	0.0911	0.1499	0.0238	0.0041	0.1271	0.0225	0.0039	0.0025	0.0042	0.0018	0.0307	0.0216	0.0354	0.0555	0.015	0.0924	0.0026
2	rs111949393	44253448	1.02	0.157502178544443	0.99	0.0817332193164052	0.143967680461326	0.406236065819739	0.0242	0.0245	0.0178	0.0027	0.1639	0.0036	0.0028	0.0704	0.002	0.0909	0.15	0.0238	0.0041	0.1268	0.0225	0.0039	0.0025	0.0042	0.0018	0.0309	0.0216	0.0354	0.0556	0.0149	0.0924	0.0026
2	rs7421942	44260914	1.02	0.157502178544443	0.99	0.0817332193164052	0.146490863548161	0.386394937848779	0.0242	0.0244	0.0179	0.0028	0.1636	0.0037	0.0029	0.0707	0.002	0.0905	0.1502	0.024	0.0041	0.1262	0.0224	0.004	0.0025	0.0043	0.0018	0.0312	0.0217	0.0353	0.0558	0.0148	0.0923	0.0026
2	rs10174576	44262359	1.02	0.157502178544443	0.99	0.0817332193164052	0.147991136523126	0.389340733504436	0.0242	0.0244	0.018	0.0028	0.1636	0.0037	0.0029	0.0707	0.002	0.0905	0.1502	0.024	0.0041	0.1262	0.0224	0.004	0.0025	0.0043	0.0018	0.0312	0.0218	0.0353	0.0558	0.0148	0.0924	0.0026
2	rs6761677	44267800	1.02	0.157502178544443	0.99	0.0817332193164052	0.142204201636266	0.369736671463666	0.0242	0.0244	0.018	0.0029	0.1635	0.0038	0.003	0.0705	0.0021	0.0902	0.1502	0.0239	0.0041	0.1263	0.0224	0.0041	0.0026	0.0042	0.0018	0.0312	0.0218	0.0353	0.056	0.0147	0.0923	0.0026
2	rs6736447	44268220	1.02	0.157502178544443	0.99	0.0817332193164052	0.139409600552115	0.364943320598063	0.0242	0.0244	0.018	0.0029	0.1634	0.0038	0.003	0.0706	0.0021	0.0901	0.1502	0.0241	0.0041	0.1262	0.0224	0.0041	0.0026	0.0042	0.0018	0.0312	0.0218	0.0353	0.056	0.0146	0.0923	0.0026
2	rs78234064	44268975	1.02	0.157502178544443	0.99	0.0817332193164052	0.138118894743599	0.361297182392564	0.0242	0.0243	0.0179	0.0029	0.1633	0.0039	0.003	0.0706	0.0021	0.09	0.1502	0.0241	0.0041	0.1262	0.0223	0.0041	0.0026	0.0042	0.0019	0.0312	0.0218	0.0353	0.0561	0.0146	0.0923	0.0026
2	rs71420083	44274391	1.02	0.157502178544443	0.99	0.0817332193164052	0.171552133394559	0.355035268164582	0.0242	0.0242	0.0177	0.0031	0.1617	0.0041	0.0037	0.0712	0.0023	0.0887	0.15	0.0238	0.0042	0.1254	0.0218	0.0044	0.0027	0.0041	0.0021	0.0315	0.0222	0.0355	0.0578	0.0142	0.0922	0.0029
2	rs12468391	44274455	1.02	0.157502178544443	0.99	0.0817332193164052	0.181638141767314	0.366203013095	0.0243	0.0242	0.0177	0.0031	0.1616	0.0042	0.0037	0.0713	0.0023	0.0886	0.15	0.0238	0.0042	0.1254	0.0217	0.0044	0.0027	0.0041	0.0021	0.0315	0.0222	0.0355	0.0579	0.0143	0.0922	0.0029
2	rs11680869	44274729	1.03	0.13807906481078	0.99	0.0817332193164052	0.201477850189514	0.393449533257248	0.0245	0.0242	0.0175	0.0031	0.1611	0.0042	0.0037	0.0708	0.0025	0.0885	0.15	0.0233	0.0042	0.1256	0.0216	0.0046	0.0028	0.0041	0.0022	0.0316	0.0224	0.0356	0.0586	0.0142	0.092	0.0029
2	rs77365814	44274885	1.03	0.13807906481078	0.99	0.0817332193164052	0.216904330435231	0.405069021324154	0.0247	0.0242	0.0175	0.0031	0.1608	0.0042	0.0037	0.0708	0.0025	0.0884	0.1501	0.0232	0.0042	0.1258	0.0215	0.0046	0.0028	0.0041	0.0022	0.0315	0.0225	0.0357	0.0586	0.014	0.092	0.003
2	rs114016628	44278298	1.04	0.120487900976968	0.99	0.0817332193164052	0.172087829654633	0.33410488358444	0.025	0.0241	0.0168	0.0029	0.1588	0.0044	0.0035	0.0717	0.0024	0.0884	0.1505	0.0228	0.004	0.126	0.021	0.0045	0.0031	0.0032	0.0019	0.0308	0.023	0.0361	0.0615	0.0136	0.0928	0.0029
2	rs7565864	44282325	1.04	0.120487900976968	0.99	0.0817332193164052	0.176952789337094	0.340999659973837	0.025	0.0241	0.0168	0.003	0.1586	0.0044	0.0035	0.0717	0.0024	0.0885	0.1505	0.0227	0.004	0.1259	0.021	0.0045	0.0031	0.0033	0.0019	0.0307	0.0231	0.0362	0.0617	0.0136	0.0929	0.0029
2	rs11124966	44283743	1.04	0.120487900976968	0.99	0.0817332193164052	0.169312809911796	0.330183462467685	0.025	0.0242	0.0168	0.003	0.1584	0.0044	0.0035	0.0715	0.0024	0.0885	0.1506	0.0226	0.004	0.1258	0.021	0.0047	0.0031	0.0033	0.0019	0.0306	0.0231	0.0362	0.0616	0.0136	0.093	0.0028
2	rs9284745	44291333	1.04	0.120487900976968	0.99	0.0817332193164052	0.166108457428483	0.309221134621702	0.0249	0.0242	0.0167	0.003	0.1584	0.0044	0.0035	0.0714	0.0024	0.0884	0.1506	0.0225	0.004	0.1259	0.0209	0.0048	0.0032	0.0033	0.0018	0.0305	0.0231	0.0362	0.062	0.0136	0.0934	0.0028
2	rs62135521	44296002	1.04	0.120487900976968	0.99	0.0817332193164052	0.158134667383948	0.306584769247575	0.0249	0.0242	0.0167	0.003	0.1584	0.0044	0.0036	0.0714	0.0023	0.0884	0.1506	0.0225	0.004	0.1259	0.0209	0.0048	0.0032	0.0033	0.0018	0.0304	0.0231	0.0362	0.062	0.0136	0.0934	0.0028
2	rs12185646	44298141	1.04	0.120487900976968	0.99	0.0817332193164052	0.157760697651489	0.309221134621702	0.0249	0.0242	0.0167	0.003	0.1583	0.0044	0.0035	0.0715	0.0023	0.0884	0.1506	0.0225	0.004	0.1258	0.021	0.0048	0.0032	0.0033	0.0018	0.0304	0.0232	0.0362	0.0622	0.0136	0.0934	0.0028
2	rs114889332	44300434	1.04	0.120487900976968	0.99	0.0817332193164052	0.157522988198986	0.313549655750438	0.0249	0.0242	0.0167	0.003	0.1584	0.0044	0.0035	0.0715	0.0023	0.0883	0.1506	0.0225	0.004	0.1258	0.021	0.0048	0.0032	0.0033	0.0018	0.0304	0.0231	0.0362	0.0621	0.0136	0.0935	0.0028
2	rs72800927	44302309	1.04	0.120487900976968	0.99	0.0817332193164052	0.15908894174142	0.315358472342807	0.0249	0.0242	0.0167	0.003	0.1584	0.0043	0.0035	0.0716	0.0023	0.0883	0.1506	0.0225	0.004	0.1258	0.021	0.0048	0.0032	0.0033	0.0018	0.0303	0.0231	0.0362	0.0621	0.0136	0.0935	0.0028
2	rs6544738	44305240	1.04	0.120487900976968	1	0.069019173236101	0.156608085182281	0.317291270484632	0.0248	0.0242	0.0167	0.003	0.1583	0.0043	0.0035	0.0716	0.0023	0.0884	0.1508	0.0225	0.004	0.1259	0.0209	0.0048	0.0031	0.0033	0.0018	0.0303	0.0231	0.0362	0.0621	0.0136	0.0935	0.0027
2	rs72800933	44309076	1.04	0.120487900976968	1	0.069019173236101	0.155696320520657	0.305627763977358	0.0248	0.0242	0.0167	0.003	0.1583	0.0043	0.0035	0.0717	0.0023	0.0883	0.1507	0.0224	0.004	0.1259	0.0208	0.0048	0.0032	0.0032	0.0018	0.0303	0.0231	0.0362	0.0622	0.0136	0.0935	0.0027
2	rs12612923	44313964	1.05	0.104628957265627	1	0.069019173236101	0.176807511625055	0.292796633443496	0.0247	0.0243	0.0166	0.003	0.1586	0.0047	0.0037	0.0724	0.0026	0.0888	0.1498	0.0218	0.0043	0.1258	0.02	0.0047	0.0033	0.0031	0.0016	0.0299	0.0228	0.0361	0.0634	0.0135	0.094	0.0026
2	rs11683295	44316109	1.05	0.104628957265627	1	0.069019173236101	0.312936028879078	0.296936699435065	0.0245	0.0244	0.0164	0.003	0.1589	0.005	0.0038	0.073	0.0029	0.0893	0.1491	0.021	0.0045	0.1254	0.0193	0.0047	0.0034	0.0029	0.0014	0.0294	0.0225	0.0361	0.0645	0.0134	0.0946	0.0024
2	rs66600238	44321207	1.05	0.104628957265627	1	0.069019173236101	0.309213023045484	0.289732574626647	0.0244	0.0244	0.0164	0.003	0.159	0.005	0.0038	0.0731	0.0028	0.0893	0.149	0.0209	0.0046	0.1253	0.0192	0.0046	0.0034	0.0029	0.0013	0.0293	0.0225	0.0361	0.0645	0.0134	0.0949	0.0024
2	rs4952699	44324099	1.05	0.104628957265627	1	0.069019173236101	0.311940930330602	0.282348958124428	0.0244	0.0244	0.0164	0.003	0.159	0.0051	0.0038	0.0732	0.0028	0.0894	0.1488	0.0209	0.0046	0.1254	0.0191	0.0046	0.0035	0.0029	0.0013	0.0294	0.0225	0.0362	0.0645	0.0134	0.0951	0.0024
2	rs73927612	44327319	1.05	0.104628957265627	1	0.069019173236101	0.312289024878079	0.274098063617507	0.0244	0.0244	0.0164	0.003	0.1591	0.0051	0.0038	0.073	0.0028	0.0895	0.1489	0.0209	0.0046	0.1253	0.0191	0.0046	0.0035	0.0028	0.0013	0.0294	0.0224	0.0363	0.0645	0.0132	0.0952	0.0023
2	rs116702115	44327724	1.05	0.104628957265627	1	0.069019173236101	0.308916197847982	0.272942033827766	0.0244	0.0244	0.0164	0.003	0.1591	0.0051	0.0038	0.073	0.0028	0.0895	0.1489	0.0209	0.0046	0.1253	0.0191	0.0046	0.0035	0.0028	0.0013	0.0294	0.0224	0.0363	0.0645	0.0132	0.0952	0.0023
2	rs17425397	44328998	1.04	0.120487900976968	1	0.069019173236101	0.306399261833842	0.273057568878456	0.0244	0.0244	0.0164	0.003	0.1591	0.0052	0.0038	0.073	0.0028	0.0895	0.1489	0.0209	0.0046	0.1254	0.0191	0.0046	0.0035	0.0028	0.0013	0.0294	0.0224	0.0363	0.0645	0.0132	0.0953	0.0023
2	rs74523643	44335986	1.04	0.120487900976968	1	0.069019173236101	0.31944483212508	0.261237595115044	0.0244	0.0244	0.0165	0.003	0.159	0.0052	0.0039	0.0729	0.0027	0.0897	0.1489	0.0208	0.0046	0.1255	0.019	0.0047	0.0035	0.0028	0.0012	0.0294	0.0224	0.0362	0.0644	0.0132	0.0955	0.0022
2	rs6732206	44337754	1.04	0.120487900976968	1	0.069019173236101	0.324905649575964	0.263405709233921	0.0244	0.0244	0.0165	0.003	0.159	0.0052	0.0039	0.0729	0.0027	0.0897	0.1489	0.0208	0.0046	0.1255	0.019	0.0047	0.0035	0.0028	0.0012	0.0293	0.0224	0.0362	0.0644	0.0132	0.0956	0.0022
2	rs11695264	44341587	1.04	0.120487900976968	1	0.069019173236101	0.325362905757966	0.264091538497001	0.0243	0.0244	0.0165	0.003	0.1589	0.0052	0.0038	0.073	0.0027	0.0897	0.149	0.0208	0.0046	0.1255	0.019	0.0047	0.0035	0.0027	0.0012	0.0294	0.0224	0.0362	0.0644	0.0132	0.0957	0.0022
2	rs79624494	44342283	1.04	0.120487900976968	1	0.069019173236101	0.326125746745725	0.26580854189286	0.0243	0.0244	0.0165	0.003	0.1589	0.0052	0.0038	0.073	0.0027	0.0897	0.149	0.0208	0.0046	0.1255	0.019	0.0047	0.0035	0.0028	0.0012	0.0294	0.0224	0.0362	0.0644	0.0132	0.0957	0.0022
2	rs725364	44349397	1.04	0.120487900976968	1	0.069019173236101	0.302179674647388	0.270288906856243	0.0243	0.0245	0.0166	0.003	0.1588	0.0052	0.004	0.0728	0.0026	0.0897	0.1486	0.0206	0.0047	0.1255	0.0189	0.0048	0.0036	0.0027	0.0011	0.0291	0.0224	0.0361	0.0649	0.0132	0.0963	0.0022
2	rs12477057	44357957	1.04	0.120487900976968	1	0.069019173236101	0.287465148152619	0.267299410769223	0.0243	0.0245	0.0166	0.003	0.1588	0.0053	0.004	0.0728	0.0026	0.0896	0.1486	0.0205	0.0046	0.1254	0.0189	0.0048	0.0036	0.0028	0.0011	0.0289	0.0224	0.0361	0.0651	0.0133	0.0963	0.0022
2	rs7581527	44358554	1.04	0.120487900976968	1	0.069019173236101	0.295763427463334	0.268907857295775	0.0243	0.0245	0.0166	0.003	0.1588	0.0053	0.004	0.0728	0.0026	0.0896	0.1486	0.0205	0.0046	0.1253	0.0189	0.0048	0.0036	0.0028	0.0011	0.0289	0.0224	0.036	0.0652	0.0133	0.0964	0.0022
2	rs35376504	44360152	1.04	0.120487900976968	1	0.069019173236101	0.278075781940445	0.274445166579399	0.0244	0.0243	0.0168	0.0029	0.1589	0.0053	0.004	0.0721	0.0026	0.0897	0.1492	0.0203	0.0047	0.1249	0.0185	0.0048	0.0036	0.0028	0.001	0.0286	0.0224	0.0359	0.0658	0.0134	0.0972	0.0021
2	rs74344741	44362969	1.04	0.120487900976968	1	0.069019173236101	0.285090285539325	0.27757517708585	0.0245	0.0244	0.0168	0.0029	0.159	0.0053	0.004	0.0719	0.0025	0.0896	0.1492	0.0201	0.0046	0.1247	0.0182	0.0049	0.0036	0.0028	0.001	0.0285	0.0224	0.0358	0.0662	0.0133	0.0979	0.0021
2	rs34640970	44369429	1.04	0.120487900976968	1	0.069019173236101	0.299254133387166	0.285857716773013	0.0246	0.0244	0.0169	0.0029	0.159	0.0053	0.0039	0.0718	0.0025	0.0897	0.1493	0.02	0.0046	0.1246	0.0181	0.0049	0.0036	0.0027	0.001	0.0285	0.0224	0.0357	0.0663	0.0134	0.0983	0.002
2	rs3940745	44371813	1.04	0.120487900976968	1	0.069019173236101	0.278871352904468	0.270634511739007	0.0247	0.0244	0.0169	0.0028	0.1592	0.0052	0.0038	0.072	0.0025	0.0894	0.1497	0.0197	0.0045	0.1249	0.0179	0.0048	0.0036	0.0027	9e-04	0.0283	0.0225	0.0355	0.0664	0.0135	0.0987	0.0019
2	rs79355284	44373092	1.04	0.120487900976968	1	0.069019173236101	0.272772378041432	0.256691534048033	0.0247	0.0244	0.0169	0.0028	0.1594	0.0051	0.0037	0.0719	0.0024	0.0893	0.15	0.0197	0.0045	0.1249	0.0178	0.0047	0.0036	0.0026	9e-04	0.0281	0.0225	0.0355	0.0665	0.0135	0.0991	0.0019
2	rs11124977	44383533	1.04	0.120487900976968	1	0.069019173236101	0.314381886985309	0.242092185144619	0.0247	0.0246	0.0169	0.0026	0.1604	0.0049	0.0035	0.072	0.0023	0.0891	0.1504	0.0194	0.0044	0.1253	0.0174	0.0047	0.0034	0.0026	8e-04	0.0276	0.0224	0.0352	0.0667	0.0133	0.1001	0.0016
2	rs4146528	44384185	1.04	0.120487900976968	1.01	0.0578993944755651	0.332930420640915	0.251945265711703	0.0247	0.0246	0.0169	0.0026	0.1605	0.0049	0.0035	0.072	0.0024	0.0891	0.1504	0.0194	0.0044	0.1252	0.0174	0.0047	0.0034	0.0026	8e-04	0.0276	0.0224	0.0352	0.0667	0.0133	0.1002	0.0016
2	rs4544492	44389496	1.03	0.13807906481078	1.01	0.0578993944755651	0.339184744032471	0.26294879905751	0.025	0.0248	0.0171	0.0026	0.1618	0.0048	0.0031	0.0719	0.0022	0.0897	0.1497	0.0193	0.0038	0.1252	0.0166	0.0046	0.0033	0.0029	7e-04	0.0272	0.023	0.0341	0.0665	0.0135	0.102	0.0013
2	rs10180864	44392395	1.03	0.13807906481078	1.01	0.0578993944755651	0.349338381707078	0.297529568665732	0.0251	0.0248	0.0171	0.0026	0.1619	0.0048	0.003	0.0719	0.0022	0.0897	0.1497	0.0193	0.0038	0.1251	0.0166	0.0046	0.0033	0.0029	7e-04	0.0272	0.023	0.0342	0.0664	0.0134	0.1021	0.0014
2	rs147721007	44397615	1.03	0.13807906481078	1.01	0.0578993944755651	0.341838976531988	0.290674320126259	0.0251	0.0248	0.0171	0.0026	0.162	0.0048	0.003	0.0718	0.0023	0.0896	0.1496	0.0193	0.0039	0.125	0.0166	0.0046	0.0033	0.0029	7e-04	0.0272	0.0229	0.0342	0.0666	0.0134	0.1022	0.0014
2	rs141783670	44400170	1.03	0.13807906481078	1.01	0.0578993944755651	0.339496449708549	0.299785717334006	0.0251	0.0248	0.0171	0.0025	0.162	0.0048	0.003	0.0718	0.0023	0.0896	0.1495	0.0193	0.0039	0.1249	0.0166	0.0045	0.0033	0.0029	7e-04	0.0272	0.0229	0.0342	0.0667	0.0134	0.1022	0.0015
2	rs10205671	44401562	1.03	0.13807906481078	1.01	0.0578993944755651	0.346759178211347	0.312104827994577	0.0251	0.0248	0.0171	0.0025	0.162	0.0047	0.003	0.0718	0.0023	0.0896	0.1495	0.0193	0.0039	0.1248	0.0166	0.0045	0.0033	0.0029	7e-04	0.0272	0.0229	0.0342	0.0667	0.0134	0.1022	0.0015
2	rs6544746	44407985	1.03	0.13807906481078	1.01	0.0578993944755651	0.364535074711985	0.319348690478575	0.0251	0.0247	0.0171	0.0025	0.162	0.0048	0.003	0.0718	0.0023	0.0896	0.1494	0.0193	0.0038	0.1246	0.0166	0.0045	0.0034	0.0029	7e-04	0.0273	0.0229	0.0342	0.0669	0.0135	0.1022	0.0015
2	rs77802161	44409254	1.03	0.13807906481078	1.01	0.0578993944755651	0.364481172144128	0.322138494996143	0.0251	0.0247	0.0171	0.0025	0.162	0.0048	0.003	0.0718	0.0023	0.0896	0.1494	0.0193	0.0038	0.1246	0.0166	0.0045	0.0034	0.0029	7e-04	0.0273	0.0229	0.0341	0.067	0.0135	0.1022	0.0015
2	rs114010925	44444207	1.03	0.13807906481078	1.01	0.0578993944755651	0.411932334677105	0.346941786734626	0.0252	0.0247	0.0171	0.0026	0.1619	0.0048	0.0031	0.0719	0.0024	0.0895	0.149	0.0194	0.0038	0.1244	0.0166	0.0046	0.0035	0.003	7e-04	0.0273	0.0228	0.0341	0.0672	0.0135	0.102	0.0015
2	rs10176908	44447963	1.03	0.13807906481078	1.01	0.0578993944755651	0.420636679633883	0.356160107168408	0.0252	0.0247	0.0169	0.0026	0.1619	0.0049	0.0031	0.072	0.0024	0.0895	0.1491	0.0194	0.0038	0.1244	0.0166	0.0046	0.0035	0.003	7e-04	0.0273	0.0228	0.0341	0.0672	0.0136	0.102	0.0015
2	rs920520	44452390	1.03	0.13807906481078	1.01	0.0578993944755651	0.414286782586519	0.36343331417172	0.0252	0.0247	0.0168	0.0026	0.1619	0.0049	0.0031	0.0719	0.0024	0.0897	0.149	0.0194	0.0039	0.1243	0.0166	0.0046	0.0035	0.003	7e-04	0.0273	0.0228	0.0341	0.0672	0.0136	0.102	0.0015
2	rs13416668	44455487	1.03	0.13807906481078	1.01	0.0578993944755651	0.385090776940086	0.344462301873044	0.0252	0.0247	0.0168	0.0027	0.1619	0.0049	0.0031	0.0719	0.0024	0.0897	0.149	0.0194	0.0039	0.1243	0.0166	0.0046	0.0035	0.003	7e-04	0.0273	0.0228	0.0341	0.0671	0.0136	0.1021	0.0015
2	rs79463988	44464882	1.03	0.13807906481078	1.01	0.0578993944755651	0.323383892133169	0.325666233661888	0.0252	0.0247	0.0168	0.0027	0.162	0.0048	0.0031	0.0719	0.0023	0.0897	0.1491	0.0195	0.0039	0.124	0.0166	0.0046	0.0034	0.003	7e-04	0.0273	0.0228	0.0341	0.0671	0.0136	0.1021	0.0015
2	rs12613956	44471409	1.03	0.13807906481078	1.01	0.0578993944755651	0.266974799469717	0.356285151978289	0.0252	0.0247	0.0168	0.0027	0.1622	0.0048	0.0031	0.0719	0.0022	0.0897	0.1492	0.0196	0.0038	0.1238	0.0166	0.0046	0.0034	0.0031	7e-04	0.0272	0.0227	0.0341	0.067	0.0137	0.1022	0.0015
2	rs115672688	44473945	1.03	0.13807906481078	1.01	0.0578993944755651	0.249325465390198	0.356285151978289	0.0252	0.0247	0.0168	0.0027	0.1622	0.0048	0.0031	0.0718	0.0021	0.0896	0.1492	0.0196	0.0038	0.1237	0.0166	0.0046	0.0034	0.003	7e-04	0.0272	0.0231	0.0341	0.067	0.0137	0.1022	0.0015
2	rs11676656	44479742	1.03	0.13807906481078	1.01	0.0578993944755651	0.0690986210433048	0.315599880819916	0.0254	0.0248	0.0167	0.0026	0.1629	0.0047	0.003	0.0719	0.0013	0.0898	0.1501	0.0204	0.0039	0.1223	0.0165	0.0043	0.0032	0.003	8e-04	0.0273	0.0226	0.0341	0.0675	0.014	0.1022	0.0014
2	rs7606004	44479983	1.03	0.13807906481078	1.01	0.0578993944755651	0.0678652565301101	0.311984515203109	0.0254	0.0248	0.0167	0.0026	0.163	0.0047	0.003	0.0718	0.0013	0.0898	0.1501	0.0204	0.0039	0.1223	0.0165	0.0044	0.0032	0.003	8e-04	0.0273	0.0226	0.0341	0.0675	0.014	0.1021	0.0014
2	rs75948505	44492867	1.03	0.13807906481078	1.01	0.0578993944755651	0.0561946150751137	0.303000622169218	0.0255	0.0248	0.0167	0.0026	0.1631	0.0047	0.003	0.0718	0.0013	0.0902	0.15	0.0206	0.0038	0.1221	0.0165	0.0043	0.0032	0.0028	8e-04	0.0273	0.0225	0.034	0.0676	0.014	0.1021	0.0013
2	rs77288410	44494688	1.03	0.13807906481078	1.01	0.0578993944755651	0.0556815472943913	0.307542667944204	0.0255	0.0248	0.0167	0.0026	0.1632	0.0047	0.003	0.0718	0.0013	0.0902	0.15	0.0206	0.0038	0.1222	0.0165	0.0043	0.0031	0.0028	8e-04	0.0274	0.0225	0.034	0.0676	0.014	0.1021	0.0013
2	rs3738985	44502788	1.03	0.13807906481078	1.01	0.0578993944755651	0.0522281287806694	0.293032734685178	0.0256	0.0248	0.0167	0.0026	0.1633	0.0047	0.0029	0.0718	0.0013	0.0904	0.1499	0.0207	0.0038	0.1221	0.0164	0.0043	0.0031	0.0028	8e-04	0.0274	0.0225	0.0339	0.0677	0.014	0.1021	0.0013
2	rs713448	44504877	1.03	0.13807906481078	1.01	0.0578993944755651	0.0529240417777565	0.283750872450552	0.0256	0.0248	0.0166	0.0026	0.1633	0.0048	0.0029	0.0719	0.0013	0.0905	0.15	0.0207	0.0037	0.122	0.0164	0.0043	0.0031	0.0027	8e-04	0.0273	0.0225	0.0339	0.0677	0.014	0.1022	0.0012
2	rs11124986	44508835	1.03	0.13807906481078	1.01	0.0578993944755651	0.0412235588801556	0.306106154812326	0.0257	0.0248	0.0166	0.0025	0.1632	0.0047	0.0029	0.0712	0.0013	0.091	0.15	0.0209	0.0037	0.1217	0.0163	0.0042	0.0031	0.0026	8e-04	0.0277	0.0225	0.0338	0.0678	0.014	0.1024	0.0012
2	rs74997007	44512797	1.03	0.13807906481078	1.01	0.0578993944755651	0.0386611400522279	0.303358468565184	0.0258	0.0247	0.0165	0.0025	0.1635	0.0047	0.0029	0.0713	0.0013	0.091	0.1502	0.021	0.0037	0.1215	0.0164	0.0041	0.003	0.0026	7e-04	0.0277	0.0224	0.0337	0.068	0.014	0.1024	0.0012
2	rs72802973	44515851	1.03	0.13807906481078	1.01	0.0578993944755651	0.045944975036844	0.29138123765663	0.0258	0.0247	0.0166	0.0025	0.1624	0.0046	0.0029	0.0713	0.0013	0.091	0.1502	0.021	0.0037	0.1218	0.0164	0.0041	0.0029	0.0025	7e-04	0.0269	0.0223	0.0338	0.068	0.0141	0.1038	0.0012
2	rs62135160	44518752	1.03	0.13807906481078	1.01	0.0578993944755651	0.0451898844359842	0.288556699369835	0.0258	0.0247	0.0166	0.0025	0.1624	0.0046	0.0029	0.0713	0.0013	0.0911	0.1503	0.021	0.0037	0.1218	0.0164	0.0041	0.0029	0.0025	7e-04	0.0269	0.0223	0.0338	0.068	0.0141	0.1038	0.0012
2	rs73927003	44529715	1.03	0.13807906481078	1.01	0.0578993944755651	0.0434510061226159	0.288439191833232	0.0258	0.0247	0.0167	0.0024	0.1625	0.0046	0.0029	0.0712	0.0013	0.0911	0.1503	0.0211	0.0037	0.1217	0.0164	0.0041	0.0029	0.0024	7e-04	0.0269	0.0222	0.0338	0.068	0.0142	0.1039	0.0011
2	rs1946932	44543125	1.03	0.13807906481078	1.01	0.0578993944755651	0.0428422707053743	0.279318783831548	0.0259	0.0247	0.0168	0.0024	0.1627	0.0046	0.0029	0.0711	0.0014	0.0912	0.1504	0.0212	0.0037	0.1214	0.0164	0.004	0.0028	0.0024	8e-04	0.0269	0.022	0.0339	0.0678	0.0142	0.104	0.0011
2	Affx-20097052	44546016	1.03	0.13807906481078	1.01	0.0578993944755651	0.0438701055407545	0.269943438854539	0.0259	0.0247	0.0168	0.0024	0.1627	0.0046	0.0029	0.0711	0.0014	0.0912	0.1504	0.0212	0.0037	0.1214	0.0164	0.004	0.0028	0.0023	8e-04	0.027	0.022	0.0339	0.0678	0.0141	0.1041	0.0011
2	rs698761	44547574	1.03	0.13807906481078	1.01	0.0578993944755651	0.0431087977811531	0.264205897450998	0.0259	0.0247	0.0168	0.0024	0.1627	0.0046	0.0029	0.0711	0.0014	0.0912	0.1504	0.0212	0.0037	0.1213	0.0164	0.0039	0.0028	0.0023	8e-04	0.027	0.0221	0.0339	0.0678	0.0142	0.1041	0.0011
2	rs79537401	44550937	1.03	0.13807906481078	1.01	0.0578993944755651	0.042768435840751	0.267069877555314	0.0259	0.0247	0.0168	0.0024	0.1627	0.0046	0.0029	0.0711	0.0014	0.0912	0.1504	0.0212	0.0037	0.1213	0.0164	0.0039	0.0028	0.0023	8e-04	0.027	0.0221	0.0339	0.0678	0.0142	0.1041	0.0011
2	rs79821941	44556512	1.03	0.13807906481078	1.01	0.0578993944755651	0.0413532174276917	0.273519860103725	0.0259	0.0247	0.0168	0.0024	0.1628	0.0046	0.0029	0.071	0.0014	0.0912	0.1504	0.0213	0.0037	0.1213	0.0164	0.0039	0.0028	0.0023	8e-04	0.0271	0.0221	0.0339	0.0678	0.0142	0.1041	0.0011
2	rs151295692	44559529	1.03	0.13807906481078	1.01	0.0578993944755651	0.0405367558895798	0.267414200360068	0.0259	0.0247	0.0168	0.0024	0.1628	0.0046	0.0029	0.0711	0.0014	0.0912	0.1504	0.0213	0.0037	0.1213	0.0164	0.0039	0.0028	0.0023	8e-04	0.0271	0.0221	0.0339	0.0678	0.0142	0.1041	0.0011
2	rs10495916	44564381	1.03	0.13807906481078	1.01	0.0578993944755651	0.03867491112211	0.256125040364968	0.0259	0.0247	0.0168	0.0024	0.1629	0.0046	0.0029	0.071	0.0013	0.0913	0.1504	0.0213	0.0037	0.1213	0.0164	0.0039	0.0028	0.0023	8e-04	0.0271	0.0221	0.0339	0.0678	0.0142	0.104	0.0011
2	rs78711061	44570102	1.03	0.13807906481078	1.01	0.0578993944755651	0.0357652875258176	0.249357999179389	0.026	0.0247	0.0169	0.0024	0.1629	0.0046	0.0029	0.071	0.0013	0.0914	0.1504	0.0214	0.0036	0.1212	0.0164	0.0038	0.0028	0.0022	8e-04	0.0271	0.0221	0.0339	0.0679	0.0142	0.104	0.001
2	rs72804946	44576097	1.03	0.13807906481078	1.01	0.0578993944755651	0.0344643499707843	0.245437141713546	0.026	0.0247	0.0169	0.0024	0.1629	0.0046	0.0029	0.0709	0.0012	0.0914	0.1504	0.0215	0.0036	0.1212	0.0163	0.0038	0.0028	0.0022	7e-04	0.0271	0.0221	0.0339	0.0679	0.0142	0.104	0.001
2	rs77838706	44592268	1.03	0.13807906481078	1.01	0.0578993944755651	0.0321918629260302	0.221038087386348	0.026	0.0247	0.0169	0.0024	0.1629	0.0046	0.0029	0.0709	0.0012	0.0915	0.1504	0.0216	0.0036	0.1212	0.0163	0.0038	0.0028	0.0022	7e-04	0.0272	0.0221	0.034	0.0678	0.0141	0.104	0.001
2	rs79053910	44592571	1.03	0.13807906481078	1.01	0.0578993944755651	0.0323011008984632	0.221470341512069	0.026	0.0247	0.0169	0.0024	0.1629	0.0046	0.0029	0.0709	0.0012	0.0915	0.1505	0.0216	0.0036	0.1212	0.0163	0.0038	0.0028	0.0022	7e-04	0.0272	0.0221	0.034	0.0677	0.0141	0.104	0.001
2	rs113853327	44604831	1.03	0.13807906481078	1.01	0.0578993944755651	0.0312440831074626	0.238983484682923	0.026	0.0247	0.0169	0.0024	0.1629	0.0045	0.0029	0.0708	0.0012	0.0914	0.1506	0.0217	0.0036	0.1212	0.0163	0.0037	0.0028	0.0022	7e-04	0.0272	0.0221	0.034	0.0677	0.0141	0.104	0.001
2	rs72804987	44606936	1.03	0.13807906481078	1.01	0.0578993944755651	0.0310427220513043	0.245101988245849	0.026	0.0247	0.0169	0.0024	0.1629	0.0045	0.0029	0.0708	0.0012	0.0914	0.1506	0.0217	0.0036	0.1212	0.0163	0.0037	0.0028	0.0022	7e-04	0.0272	0.0222	0.034	0.0677	0.0141	0.1041	0.001
2	rs114225929	44620787	1.03	0.13807906481078	1.01	0.0578993944755651	0.0297503225470219	0.234895375970561	0.026	0.0247	0.0169	0.0024	0.1629	0.0045	0.0029	0.0707	0.0011	0.0914	0.1507	0.0218	0.0036	0.1212	0.0163	0.0037	0.0028	0.0022	7e-04	0.0271	0.0222	0.034	0.0677	0.0141	0.1041	0.001
2	rs17498592	44622746	1.03	0.13807906481078	1.01	0.0578993944755651	0.0294531703696276	0.22809623702766	0.026	0.0247	0.0169	0.0024	0.1629	0.0045	0.0029	0.0707	0.0011	0.0914	0.1507	0.0218	0.0036	0.1212	0.0163	0.0037	0.0028	0.0022	7e-04	0.0271	0.0222	0.034	0.0678	0.0141	0.1041	0.001
2	rs77150081	44637764	1.03	0.13807906481078	1.01	0.0578993944755651	0.0268724636869753	0.251269512319485	0.0261	0.0247	0.0169	0.0024	0.163	0.0045	0.003	0.0705	0.0011	0.0912	0.1508	0.022	0.0036	0.1211	0.0163	0.0036	0.0028	0.0022	7e-04	0.0271	0.0222	0.034	0.0679	0.0142	0.1039	0.001
2	rs74738124	44641293	1.03	0.13807906481078	1.01	0.0578993944755651	0.0269472452845295	0.255106344637183	0.0261	0.0247	0.0169	0.0024	0.163	0.0045	0.003	0.0705	0.0011	0.0912	0.1508	0.022	0.0036	0.1211	0.0163	0.0036	0.0028	0.0022	7e-04	0.0271	0.0222	0.034	0.0679	0.0142	0.1039	0.001
2	rs17498753	44647831	1.03	0.13807906481078	1.01	0.0578993944755651	0.0274748605048625	0.262720436874489	0.0261	0.0247	0.0169	0.0024	0.163	0.0045	0.003	0.0705	0.0011	0.0912	0.1508	0.0221	0.0036	0.1211	0.0163	0.0036	0.0028	0.0022	7e-04	0.0271	0.0222	0.034	0.0679	0.0142	0.1039	0.001
2	rs1067368	44654889	1.03	0.13807906481078	1.01	0.0578993944755651	0.025500047759233	0.243316969283838	0.0262	0.0246	0.0169	0.0024	0.163	0.0045	0.003	0.0704	0.0011	0.0912	0.1509	0.0221	0.0035	0.1212	0.0163	0.0036	0.0028	0.0022	7e-04	0.027	0.0222	0.0339	0.0679	0.0142	0.1039	0.001
2	rs17032205	44656624	1.03	0.13807906481078	1.01	0.0578993944755651	0.0250809841637525	0.243874340919409	0.0262	0.0246	0.0169	0.0024	0.163	0.0045	0.003	0.0704	0.0011	0.0911	0.1509	0.0221	0.0035	0.1212	0.0163	0.0036	0.0028	0.0022	7e-04	0.027	0.0222	0.0339	0.0679	0.0142	0.1039	0.001
2	rs1067353	44666626	1.03	0.13807906481078	1.01	0.0578993944755651	0.0236773539430292	0.253750074403435	0.0262	0.0246	0.0169	0.0024	0.1631	0.0045	0.003	0.0703	0.0011	0.0911	0.151	0.0223	0.0035	0.1212	0.0163	0.0035	0.0028	0.0022	7e-04	0.0269	0.0223	0.0339	0.0679	0.0142	0.1038	0.001
2	rs1551882	44697156	1.03	0.13807906481078	1.01	0.0578993944755651	0.0235120132044896	0.24801148331801	0.0262	0.0246	0.0169	0.0024	0.1634	0.0044	0.003	0.0702	0.001	0.0908	0.1513	0.0225	0.0035	0.1212	0.0162	0.0034	0.0028	0.0022	7e-04	0.0266	0.0224	0.0339	0.068	0.0144	0.1037	0.0011
2	rs786402	44711141	1.03	0.13807906481078	1.01	0.0578993944755651	0.0232126451057134	0.233794382761403	0.0262	0.0245	0.0169	0.0024	0.1635	0.0044	0.003	0.0701	9e-04	0.0908	0.1514	0.0226	0.0035	0.1212	0.0162	0.0034	0.0028	0.0022	7e-04	0.0265	0.0224	0.0339	0.068	0.0145	0.1037	0.001
2	rs75597206	44718744	1.03	0.13807906481078	1.01	0.0578993944755651	0.0220147473875301	0.212984867336905	0.0262	0.0245	0.0169	0.0024	0.1635	0.0044	0.003	0.0701	9e-04	0.0908	0.1515	0.0227	0.0035	0.1211	0.0162	0.0034	0.0028	0.0022	7e-04	0.0264	0.0224	0.0339	0.068	0.0145	0.1037	0.001
2	rs17615049	44724370	1.03	0.13807906481078	1.01	0.0578993944755651	0.0219500447046945	0.208200494923219	0.0262	0.0245	0.0169	0.0025	0.1634	0.0044	0.003	0.07	9e-04	0.0907	0.1516	0.0227	0.0034	0.1211	0.0162	0.0034	0.0028	0.0022	7e-04	0.0263	0.0224	0.0339	0.068	0.0145	0.1038	0.001
2	rs698827	44730496	1.04	0.120487900976968	1.01	0.0578993944755651	0.0228399217747426	0.19344655532836	0.0262	0.0245	0.0169	0.0025	0.1633	0.0045	0.003	0.0698	8e-04	0.0907	0.1518	0.0228	0.0034	0.1211	0.0163	0.0034	0.0029	0.0022	7e-04	0.0261	0.0226	0.0338	0.068	0.0147	0.1038	0.001
2	rs149693750	44731656	1.04	0.120487900976968	1.01	0.0578993944755651	0.0220517820231834	0.18118205421371	0.0262	0.0245	0.0168	0.0025	0.1633	0.0045	0.0031	0.0698	8e-04	0.0907	0.1519	0.0229	0.0034	0.121	0.0163	0.0034	0.0029	0.0022	7e-04	0.026	0.0226	0.0338	0.0679	0.0147	0.1039	0.001
2	rs698838	44738763	1.04	0.120487900976968	1.01	0.0578993944755651	0.0297847448085531	0.18912286330841	0.0262	0.0246	0.0169	0.0027	0.1623	0.0048	0.0034	0.0692	7e-04	0.0907	0.1531	0.0233	0.0033	0.1198	0.0164	0.0035	0.0031	0.0021	6e-04	0.0253	0.023	0.0336	0.0679	0.015	0.1041	0.001
2	rs74950235	44739205	1.04	0.120487900976968	1.01	0.0578993944755651	0.0279548452901935	0.175653502228685	0.0262	0.0246	0.0169	0.0027	0.1622	0.0047	0.0034	0.069	7e-04	0.0909	0.1533	0.0234	0.0033	0.1196	0.0164	0.0034	0.0031	0.0021	6e-04	0.0252	0.023	0.0336	0.068	0.015	0.1043	9e-04
2	rs112461078	44745386	1.04	0.120487900976968	1.01	0.0578993944755651	0.0254281492176011	0.163312060790751	0.0261	0.0246	0.017	0.0026	0.1619	0.0047	0.0034	0.0686	7e-04	0.0912	0.1539	0.0237	0.0033	0.1192	0.0164	0.0034	0.0031	0.002	6e-04	0.0251	0.0232	0.0333	0.0682	0.015	0.1046	9e-04
2	rs114588579	44749920	1.04	0.120487900976968	1.01	0.0578993944755651	0.0251013113998688	0.164971953040269	0.0261	0.0246	0.017	0.0026	0.1619	0.0047	0.0034	0.0685	7e-04	0.0912	0.154	0.0237	0.0033	0.1191	0.0164	0.0034	0.0031	0.002	6e-04	0.0251	0.0232	0.0333	0.0683	0.015	0.1045	9e-04
2	rs35928107	44767515	1.04	0.120487900976968	1.01	0.0578993944755651	0.0241981795113558	0.142469961976645	0.0261	0.0247	0.0168	0.0026	0.1619	0.0047	0.0034	0.0681	7e-04	0.0912	0.1542	0.0238	0.0033	0.1188	0.0164	0.0034	0.0032	0.002	6e-04	0.0252	0.0233	0.0332	0.0684	0.0149	0.1048	9e-04
2	rs2341457	44768102	1.04	0.120487900976968	1.01	0.0578993944755651	0.0247774848595134	0.148549249188577	0.0261	0.0247	0.0168	0.0026	0.1619	0.0047	0.0034	0.0681	7e-04	0.0913	0.1542	0.0239	0.0033	0.1188	0.0164	0.0034	0.0032	0.002	6e-04	0.0252	0.0233	0.0332	0.0684	0.0149	0.1048	9e-04
2	rs2341459	44768202	1.04	0.120487900976968	1.01	0.0578993944755651	0.0238827476361232	0.149398206452259	0.0261	0.0247	0.0168	0.0026	0.162	0.0047	0.0034	0.0681	7e-04	0.0912	0.1543	0.0238	0.0033	0.1188	0.0164	0.0034	0.0032	0.002	6e-04	0.0252	0.0232	0.0332	0.0684	0.0149	0.1047	9e-04
2	rs72790077	44788309	1.04	0.120487900976968	1.01	0.0578993944755651	0.022191061927297	0.150532852689932	0.0262	0.0247	0.0169	0.0026	0.162	0.0047	0.0035	0.0674	6e-04	0.0912	0.1544	0.0239	0.0033	0.1187	0.0164	0.0034	0.0032	0.002	6e-04	0.0253	0.0232	0.0331	0.0685	0.0149	0.1049	9e-04
2	rs77278745	44797021	1.04	0.120487900976968	1.01	0.0578993944755651	0.0220054957392205	0.153192312773766	0.0262	0.0247	0.0169	0.0026	0.162	0.0047	0.0035	0.0674	6e-04	0.0912	0.1544	0.0239	0.0033	0.1187	0.0164	0.0035	0.0032	0.002	6e-04	0.0253	0.0232	0.0331	0.0685	0.0149	0.1049	9e-04
2	rs77515426	44805559	1.04	0.120487900976968	1.01	0.0578993944755651	0.0219685171752525	0.157886255595879	0.0262	0.0247	0.0169	0.0025	0.162	0.0047	0.0035	0.0673	6e-04	0.0912	0.1544	0.024	0.0033	0.1186	0.0164	0.0035	0.0032	0.002	6e-04	0.0253	0.0233	0.0331	0.0685	0.0149	0.1049	9e-04
2	rs116045044	44824861	1.04	0.120487900976968	1.01	0.0578993944755651	0.0219039125334936	0.16978921223035	0.0262	0.0247	0.0169	0.0025	0.1621	0.0047	0.0035	0.067	6e-04	0.0912	0.1544	0.024	0.0034	0.1186	0.0165	0.0035	0.0032	0.002	6e-04	0.0254	0.0233	0.0331	0.0685	0.0149	0.105	9e-04
2	rs1965788	44836272	1.04	0.120487900976968	1.01	0.0578993944755651	0.0219131333688945	0.169295433701399	0.0262	0.0247	0.0169	0.0026	0.1621	0.0047	0.0035	0.0669	6e-04	0.0912	0.1544	0.024	0.0034	0.1185	0.0165	0.0035	0.0032	0.002	6e-04	0.0254	0.0232	0.0331	0.0686	0.0149	0.105	9e-04
2	rs2341462	44841667	1.04	0.120487900976968	1.01	0.0578993944755651	0.0217384156217409	0.170679278220969	0.0262	0.0247	0.0169	0.0026	0.1622	0.0047	0.0035	0.0668	6e-04	0.0912	0.1544	0.024	0.0034	0.1186	0.0165	0.0034	0.0032	0.002	6e-04	0.0254	0.0232	0.0331	0.0686	0.0149	0.105	9e-04
2	rs6745785	44842961	1.04	0.120487900976968	1	0.069019173236101	0.0216560063885451	0.1696904163356	0.0262	0.0247	0.0169	0.0026	0.1622	0.0047	0.0035	0.0668	6e-04	0.0912	0.1544	0.024	0.0034	0.1186	0.0165	0.0034	0.0032	0.002	6e-04	0.0254	0.0232	0.0331	0.0686	0.0149	0.105	9e-04
2	rs13014369	44861530	1.04	0.120487900976968	1	0.069019173236101	0.0213738781035142	0.169492884817012	0.0262	0.0247	0.017	0.0026	0.162	0.0047	0.0035	0.0668	6e-04	0.0913	0.1543	0.024	0.0034	0.1185	0.0165	0.0034	0.0032	0.002	6e-04	0.0255	0.0232	0.0331	0.0686	0.0149	0.1051	9e-04
2	rs17390134	44868127	1.04	0.120487900976968	1	0.069019173236101	0.0209780102791569	0.164190091256066	0.0262	0.0247	0.017	0.0026	0.1619	0.0047	0.0035	0.0668	6e-04	0.0913	0.1543	0.024	0.0034	0.1184	0.0165	0.0035	0.0031	0.002	6e-04	0.0255	0.0232	0.0331	0.0687	0.0149	0.1051	9e-04
2	rs551660	44877010	1.04	0.120487900976968	1	0.069019173236101	0.0207200143807594	0.155006416924415	0.0262	0.0247	0.0171	0.0026	0.1618	0.0047	0.0035	0.0668	6e-04	0.0912	0.1543	0.024	0.0034	0.1185	0.0165	0.0035	0.0031	0.002	6e-04	0.0255	0.0232	0.0331	0.0687	0.0149	0.1051	9e-04
2	rs75831983	44882710	1.04	0.120487900976968	1	0.069019173236101	0.0200894147752662	0.147890154095013	0.0262	0.0247	0.0171	0.0026	0.1617	0.0047	0.0035	0.0668	6e-04	0.0912	0.1542	0.024	0.0034	0.1185	0.0165	0.0035	0.0031	0.002	6e-04	0.0255	0.0232	0.033	0.0688	0.0149	0.1052	0.001
2	rs62132337	44885754	1.04	0.120487900976968	1	0.069019173236101	0.0179199634977115	0.15778995744588	0.0262	0.0246	0.017	0.0025	0.161	0.0048	0.0036	0.0664	7e-04	0.0911	0.1539	0.0239	0.0035	0.1185	0.0166	0.0035	0.0031	0.0021	7e-04	0.0256	0.0233	0.033	0.0692	0.0148	0.1056	0.001
2	rs17390344	44886000	1.04	0.120487900976968	1	0.069019173236101	0.0180878813239157	0.159816591465539	0.0262	0.0246	0.017	0.0025	0.161	0.0048	0.0036	0.0664	7e-04	0.0911	0.1539	0.0239	0.0035	0.1185	0.0165	0.0035	0.0031	0.0021	7e-04	0.0256	0.0233	0.033	0.0692	0.0148	0.1056	0.001
2	rs476695	44889403	1.04	0.120487900976968	1	0.069019173236101	0.0186067207961196	0.163019752748501	0.0262	0.0246	0.017	0.0025	0.1609	0.0048	0.0036	0.0665	7e-04	0.0911	0.1539	0.0239	0.0035	0.1185	0.0165	0.0035	0.0031	0.0022	7e-04	0.0257	0.0233	0.033	0.0692	0.0147	0.1058	0.001
2	rs62132338	44889577	1.04	0.120487900976968	1	0.069019173236101	0.0178642449620246	0.167522000082148	0.0262	0.0246	0.017	0.0025	0.1609	0.0048	0.0036	0.0665	8e-04	0.0911	0.1539	0.0238	0.0036	0.1184	0.0165	0.0035	0.0031	0.0022	7e-04	0.0256	0.0233	0.033	0.0692	0.0147	0.1058	0.001
2	rs13407045	44892148	1.04	0.120487900976968	1	0.069019173236101	0.0164820740162971	0.14666892629045	0.0262	0.0247	0.017	0.0025	0.1609	0.0048	0.0036	0.0664	7e-04	0.0912	0.154	0.0239	0.0036	0.1183	0.0165	0.0035	0.0031	0.0022	7e-04	0.0257	0.0233	0.033	0.0692	0.0147	0.1056	0.001
2	rs72794008	44895319	1.05	0.104628957265627	1	0.069019173236101	0.0110681916996931	0.167423667805137	0.0259	0.0245	0.0174	0.0025	0.1585	0.0048	0.0038	0.0654	9e-04	0.0919	0.1529	0.0248	0.0036	0.1179	0.0162	0.0037	0.0034	0.0022	8e-04	0.0268	0.0233	0.033	0.0691	0.0147	0.1073	0.0011
2	rs57896377	44895612	1.05	0.104628957265627	1	0.069019173236101	0.0103506692099038	0.162435690875087	0.0259	0.0245	0.0175	0.0025	0.1583	0.0049	0.0038	0.0654	9e-04	0.0919	0.1527	0.0248	0.0036	0.1177	0.0163	0.0037	0.0034	0.0022	8e-04	0.0269	0.0233	0.033	0.0692	0.0147	0.1074	0.0011
2	rs78195040	44896564	1.05	0.104628957265627	1	0.069019173236101	0.0092627581595511	0.163019752748501	0.0259	0.0245	0.0177	0.0025	0.1578	0.0049	0.0038	0.0652	9e-04	0.092	0.1525	0.0251	0.0037	0.117	0.0164	0.0037	0.0034	0.0022	8e-04	0.0272	0.0232	0.033	0.0693	0.0147	0.1079	0.0011
2	rs4953131	44899976	1.05	0.104628957265627	1	0.069019173236101	0.00866882247071957	0.169888028207059	0.0259	0.0243	0.018	0.0025	0.1567	0.0051	0.0039	0.0648	0.0011	0.0923	0.152	0.0255	0.0037	0.1152	0.0168	0.0037	0.0034	0.0022	8e-04	0.0278	0.0231	0.0329	0.0698	0.0147	0.1091	0.0011
2	rs12612153	44902360	1.05	0.104628957265627	1	0.069019173236101	0.0078823016481508	0.17196779159252	0.0258	0.0242	0.0179	0.0025	0.1565	0.0051	0.0039	0.0647	0.0011	0.0929	0.1517	0.0255	0.0037	0.1148	0.0169	0.0037	0.0034	0.0021	8e-04	0.0281	0.023	0.0331	0.07	0.0144	0.1094	0.0011
2	rs519944	44906026	1.05	0.104628957265627	1	0.069019173236101	0.00859494564968323	0.17127355698756	0.0258	0.0239	0.0179	0.0025	0.1563	0.0051	0.0039	0.0646	0.0011	0.0932	0.1518	0.0255	0.0038	0.1144	0.0169	0.0036	0.0034	0.0021	8e-04	0.0283	0.0231	0.033	0.0702	0.0143	0.1096	0.0011
2	rs80044756	44911568	1.05	0.104628957265627	1	0.069019173236101	0.00765650590611073	0.143399242274283	0.0258	0.0238	0.0179	0.0026	0.1564	0.0052	0.004	0.0644	0.0011	0.0934	0.1517	0.0255	0.0038	0.1141	0.0169	0.0036	0.0034	0.0021	8e-04	0.0284	0.0231	0.033	0.0702	0.0143	0.1097	0.0012
2	rs77095817	44926615	1.06	0.0904005175896243	1	0.069019173236101	0.00755590485791778	0.118406938826225	0.0259	0.0235	0.018	0.0027	0.1567	0.0052	0.0041	0.0639	0.0011	0.0937	0.1516	0.0256	0.0038	0.1136	0.0168	0.0037	0.0034	0.0021	8e-04	0.0285	0.0233	0.0331	0.0701	0.0141	0.1098	0.0012
2	rs116794859	44932003	1.06	0.0904005175896243	0.99	0.0817332193164052	0.007171614224818	0.115388302334708	0.0259	0.0234	0.0181	0.0028	0.1566	0.0052	0.0043	0.0639	0.0011	0.0935	0.1515	0.0255	0.0038	0.1134	0.0168	0.0038	0.0035	0.0021	8e-04	0.0286	0.0232	0.0331	0.07	0.0144	0.1098	0.0012
2	rs114033542	44932888	1.06	0.0904005175896243	0.99	0.0817332193164052	0.00716360443704518	0.113762026395592	0.0259	0.0234	0.0181	0.0028	0.1566	0.0052	0.0043	0.0638	0.0011	0.0935	0.1515	0.0255	0.0038	0.1134	0.0168	0.0038	0.0035	0.0021	8e-04	0.0286	0.0232	0.0331	0.07	0.0144	0.1098	0.0012
2	rs56014700	44937109	1.06	0.0904005175896243	0.99	0.0817332193164052	0.00715160265467635	0.106012960317206	0.026	0.0233	0.018	0.0028	0.1566	0.0052	0.0043	0.0638	0.0011	0.0935	0.1515	0.0255	0.0038	0.1134	0.0168	0.0038	0.0035	0.0021	8e-04	0.0286	0.0232	0.0331	0.07	0.0143	0.1098	0.0012
2	rs343956	44943441	1.05	0.104628957265627	0.99	0.0817332193164052	0.00770295637372898	0.115302490246665	0.026	0.0232	0.0179	0.0028	0.1567	0.0053	0.0044	0.0637	0.0011	0.0936	0.1515	0.0256	0.0038	0.1133	0.0168	0.0038	0.0035	0.0021	8e-04	0.0286	0.0233	0.0331	0.07	0.0143	0.1098	0.0012
2	rs114813367	44962184	1.06	0.0904005175896243	0.99	0.0817332193164052	0.00719568490743059	0.112739437673692	0.026	0.023	0.0179	0.0029	0.1568	0.0053	0.0044	0.0635	0.0011	0.0938	0.1513	0.0257	0.0038	0.1135	0.0167	0.0038	0.0036	0.0021	8e-04	0.0286	0.0233	0.0331	0.0699	0.0141	0.1099	0.0012
2	rs35861968	44962416	1.06	0.0904005175896243	0.99	0.0817332193164052	0.00731290322861836	0.113676676337854	0.0259	0.023	0.0179	0.003	0.1568	0.0053	0.0045	0.0635	0.0011	0.0938	0.1513	0.0257	0.0038	0.1135	0.0167	0.0038	0.0036	0.0021	8e-04	0.0286	0.0233	0.033	0.0699	0.0141	0.1099	0.0012
2	Affx-36306686	44965878	1.06	0.0904005175896243	0.99	0.0817332193164052	0.00702848764147483	0.109945540879204	0.0259	0.023	0.0178	0.003	0.1569	0.0053	0.0045	0.0635	0.0011	0.0939	0.1512	0.0257	0.0038	0.1136	0.0167	0.0038	0.0036	0.0021	8e-04	0.0286	0.0233	0.033	0.0699	0.0141	0.1099	0.0012
2	rs343964	44966378	1.06	0.0904005175896243	0.99	0.0817332193164052	0.00714361006044814	0.110451525745496	0.0259	0.023	0.0178	0.003	0.1569	0.0053	0.0045	0.0635	0.0011	0.0938	0.1512	0.0258	0.0038	0.1136	0.0167	0.0038	0.0036	0.0021	9e-04	0.0286	0.0233	0.033	0.0699	0.0141	0.1099	0.0012
2	rs116418234	44968784	1.06	0.0904005175896243	0.99	0.0817332193164052	0.006953840357721	0.102627730579959	0.0259	0.023	0.0178	0.003	0.1569	0.0053	0.0045	0.0635	0.0011	0.0938	0.1512	0.0258	0.0038	0.1136	0.0167	0.0038	0.0036	0.0021	9e-04	0.0286	0.0233	0.033	0.0699	0.0141	0.1099	0.0012
2	rs3738980	44981119	1.06	0.0904005175896243	0.98	0.0961760782036991	0.00638574438081118	0.0951087221176865	0.0259	0.023	0.0178	0.003	0.1569	0.0053	0.0045	0.0634	0.0011	0.094	0.1511	0.0258	0.0038	0.1134	0.0166	0.0037	0.0037	0.002	9e-04	0.0287	0.0234	0.0329	0.07	0.0142	0.1099	0.0012
2	rs114188747	44992863	1.06	0.0904005175896243	0.98	0.0961760782036991	0.00599595181382041	0.0943136355729378	0.0259	0.023	0.0178	0.0031	0.157	0.0054	0.0045	0.0632	0.0011	0.0941	0.151	0.026	0.0039	0.1132	0.0167	0.0037	0.0037	0.002	9e-04	0.0286	0.0234	0.0329	0.07	0.0142	0.1099	0.0012
2	rs114100977	44997514	1.06	0.0904005175896243	0.98	0.0961760782036991	0.00565147272861552	0.0943930257383542	0.0259	0.023	0.0178	0.0031	0.157	0.0054	0.0046	0.0632	0.0011	0.0942	0.1508	0.026	0.0039	0.1131	0.0167	0.0037	0.0038	0.002	0.001	0.0286	0.0234	0.0328	0.07	0.0142	0.1098	0.0012
2	rs11894927	45007923	1.06	0.0904005175896243	0.98	0.0961760782036991	0.00505139202610846	0.0874315386263172	0.0258	0.0229	0.0178	0.0032	0.1572	0.0054	0.0046	0.063	0.0011	0.0945	0.1506	0.026	0.0039	0.1129	0.0168	0.0036	0.0038	0.002	0.001	0.0286	0.0234	0.0328	0.0699	0.0142	0.1098	0.0012
2	rs6544769	45007925	1.06	0.0904005175896243	0.98	0.0961760782036991	0.005033095419728	0.0877398470770927	0.0258	0.0229	0.0178	0.0032	0.1572	0.0054	0.0046	0.063	0.0011	0.0945	0.1507	0.026	0.0039	0.1129	0.0168	0.0036	0.0038	0.002	0.001	0.0287	0.0234	0.0328	0.0699	0.0142	0.1098	0.0012
2	rs908542	45016239	1.06	0.0904005175896243	0.98	0.0961760782036991	0.00481460568293469	0.0831610867550122	0.0257	0.0229	0.0179	0.0032	0.1572	0.0055	0.0046	0.063	0.0011	0.0948	0.1501	0.0261	0.0039	0.1128	0.0168	0.0037	0.0039	0.002	0.001	0.0286	0.0234	0.0327	0.0699	0.0141	0.11	0.0013
2	rs785682	45054752	1.06	0.0904005175896243	0.97	0.112481740502774	0.00424852382816616	0.0657933448479825	0.025	0.0227	0.0183	0.0036	0.1587	0.0057	0.005	0.062	0.0011	0.0966	0.1497	0.0273	0.004	0.1103	0.0166	0.0039	0.004	0.0019	0.0011	0.029	0.0235	0.0318	0.0688	0.0143	0.1101	0.0012
2	rs1085270	45055133	1.06	0.0904005175896243	0.96	0.130782650589638	0.00420073962015994	0.0667559690699651	0.025	0.0227	0.0183	0.0036	0.1587	0.0057	0.005	0.062	0.0011	0.0967	0.1497	0.0273	0.004	0.1103	0.0166	0.0039	0.004	0.0019	0.0011	0.029	0.0235	0.0318	0.0687	0.0143	0.1102	0.0012
2	rs341573	45060570	1.06	0.0904005175896243	0.96	0.130782650589638	0.00464635957189139	0.0684197657324233	0.0249	0.0226	0.0183	0.0036	0.1589	0.0057	0.005	0.0618	0.001	0.0968	0.1499	0.0275	0.004	0.1099	0.0167	0.0039	0.004	0.0019	0.0011	0.029	0.0234	0.0318	0.0686	0.0143	0.1103	0.0014
2	rs10199058	45061466	1.06	0.0904005175896243	0.96	0.130782650589638	0.00540255883855501	0.0686987256224412	0.025	0.0227	0.0184	0.0036	0.1589	0.0057	0.005	0.0616	0.001	0.0969	0.1499	0.0275	0.004	0.1098	0.0167	0.0039	0.0041	0.0018	0.0011	0.029	0.0233	0.0318	0.0684	0.0142	0.1104	0.0014
2	rs2673280	45065353	1.06	0.0904005175896243	0.96	0.130782650589638	0.00495741589314537	0.0550250321670733	0.0249	0.0226	0.0185	0.0035	0.1591	0.0057	0.005	0.0615	0.001	0.097	0.15	0.0276	0.004	0.1099	0.0167	0.0039	0.004	0.0018	0.0011	0.029	0.0232	0.0317	0.0682	0.0142	0.1105	0.0014
2	rs62134202	45086591	1.06	0.0904005175896243	0.96	0.130782650589638	0.00220963763607522	0.0369011486099333	0.0244	0.0222	0.0189	0.0035	0.1598	0.0058	0.005	0.0609	0.0011	0.0994	0.1496	0.0282	0.0039	0.1096	0.0166	0.0042	0.004	0.0017	0.0011	0.0291	0.0233	0.0313	0.0674	0.0144	0.1092	0.0014
2	rs12464007	45095872	1.06	0.0904005175896243	0.96	0.130782650589638	0.00163848895539716	0.0275696065741636	0.0242	0.022	0.0191	0.0036	0.1601	0.0058	0.005	0.0606	0.0011	0.1003	0.1494	0.0284	0.0038	0.1096	0.0165	0.0043	0.004	0.0017	0.0011	0.0292	0.0234	0.0309	0.0672	0.0144	0.1088	0.0014
2	rs17319199	45098283	1.06	0.0904005175896243	0.96	0.130782650589638	0.00156395212225422	0.0257386459897854	0.0241	0.022	0.0191	0.0035	0.1601	0.0058	0.005	0.0606	0.0011	0.1003	0.1495	0.0284	0.0038	0.1096	0.0165	0.0043	0.004	0.0017	0.0011	0.0292	0.0234	0.0309	0.0671	0.0144	0.1088	0.0014
2	rs72794075	45105636	1.06	0.0904005175896243	0.96	0.130782650589638	0.00145563434548217	0.0247570096144036	0.024	0.0219	0.0192	0.0035	0.1602	0.0058	0.005	0.0604	0.0012	0.1005	0.1495	0.0285	0.0038	0.1096	0.0164	0.0044	0.004	0.0017	0.0011	0.0295	0.0234	0.0307	0.0668	0.0145	0.1088	0.0014
2	rs908284	45108709	1.06	0.0904005175896243	0.96	0.130782650589638	0.00122550824857226	0.0209314623950504	0.0239	0.0218	0.0194	0.0035	0.1602	0.0058	0.005	0.0603	0.0012	0.1007	0.1494	0.0285	0.0038	0.1099	0.0163	0.0045	0.0039	0.0017	0.0011	0.0302	0.0234	0.0304	0.0663	0.0146	0.1087	0.0014
2	rs565613	45109864	1.06	0.0904005175896243	0.96	0.130782650589638	0.00097770375107713	0.0215890254334355	0.0238	0.0217	0.0195	0.0035	0.1602	0.0058	0.0049	0.0602	0.0012	0.1009	0.1494	0.0286	0.0039	0.11	0.0163	0.0046	0.0039	0.0017	0.0011	0.0305	0.0234	0.0302	0.066	0.0146	0.1086	0.0014
2	rs13014128	45111192	1.07	0.0776994191057832	0.96	0.130782650589638	0.000808302280992747	0.0231470818181085	0.0236	0.0213	0.0201	0.0034	0.1605	0.0058	0.0049	0.0586	0.0013	0.102	0.1482	0.029	0.0039	0.111	0.0162	0.0047	0.0039	0.0019	0.0011	0.031	0.0235	0.0302	0.0646	0.0147	0.1089	0.0014
2	rs7564117	45112544	1.07	0.0776994191057832	0.97	0.112481740502774	0.000630796796019147	0.0271524720398265	0.0237	0.0209	0.0203	0.0032	0.1613	0.0058	0.0047	0.0581	0.0014	0.1027	0.1475	0.0289	0.0039	0.1115	0.0162	0.0047	0.0038	0.0021	0.0012	0.0312	0.0234	0.0298	0.0642	0.0147	0.1092	0.0015
2	rs62131188	45113317	1.07	0.0776994191057832	0.97	0.112481740502774	0.000597437962220834	0.0327556241814075	0.0238	0.0207	0.0204	0.0031	0.1618	0.0058	0.0046	0.0579	0.0014	0.103	0.1471	0.0289	0.0039	0.1118	0.0161	0.0047	0.0037	0.0022	0.0012	0.0314	0.0234	0.0296	0.0638	0.0147	0.1093	0.0015
2	rs521095	45113852	1.07	0.0776994191057832	0.97	0.112481740502774	0.000633645115071988	0.0343866830986205	0.0239	0.0205	0.0204	0.0031	0.1621	0.0058	0.0045	0.0577	0.0014	0.1032	0.1469	0.0288	0.004	0.112	0.016	0.0048	0.0037	0.0023	0.0012	0.0315	0.0236	0.0294	0.0637	0.0147	0.1093	0.0015
2	rs17041592	45122342	1.06	0.0904005175896243	0.97	0.112481740502774	0.000633645115071988	0.0659991280481195	0.024	0.0203	0.02	0.0027	0.1635	0.0056	0.004	0.0576	0.0014	0.1048	0.1455	0.0281	0.004	0.1129	0.0162	0.005	0.0034	0.0024	0.0012	0.0322	0.0235	0.0286	0.0635	0.0145	0.1093	0.0016
2	rs13386777	45126293	1.06	0.0904005175896243	0.96	0.130782650589638	0.000508881215021093	0.0793473405908469	0.024	0.0203	0.02	0.0027	0.1635	0.0056	0.004	0.0574	0.0014	0.1048	0.1454	0.0264	0.004	0.113	0.0159	0.005	0.0034	0.0024	0.0012	0.0344	0.0234	0.0285	0.0637	0.0144	0.1093	0.0016
2	rs55853201	45135322	1.06	0.0904005175896243	0.96	0.130782650589638	0.000557300748036147	0.0833876767461409	0.024	0.0203	0.0201	0.0027	0.1638	0.0056	0.0039	0.0575	0.0014	0.1048	0.1453	0.0263	0.0039	0.1126	0.0158	0.005	0.0034	0.0025	0.0012	0.0346	0.0232	0.0284	0.0642	0.0143	0.1093	0.0015
2	rs472140	45139904	1.06	0.0904005175896243	0.96	0.130782650589638	0.000479194683777288	0.0651776141794021	0.024	0.0203	0.0201	0.0027	0.1638	0.0056	0.0039	0.0575	0.0014	0.1048	0.1453	0.0263	0.0039	0.1125	0.0158	0.005	0.0034	0.0025	0.0012	0.0347	0.0232	0.0284	0.0643	0.0143	0.1093	0.0015
2	rs55941552	45141406	1.06	0.0904005175896243	0.96	0.130782650589638	0.000447539424734908	0.0699598861930661	0.024	0.0203	0.0201	0.0027	0.1638	0.0056	0.0039	0.0575	0.0014	0.1048	0.1453	0.0263	0.0039	0.1125	0.0158	0.005	0.0033	0.0025	0.0012	0.0347	0.0231	0.0285	0.0642	0.0144	0.1094	0.0015
2	rs62131212	45141776	1.06	0.0904005175896243	0.96	0.130782650589638	0.000445407675857587	0.0696788039230055	0.024	0.0203	0.0201	0.0027	0.1639	0.0056	0.0039	0.0575	0.0014	0.1048	0.1452	0.0263	0.0039	0.1125	0.0158	0.005	0.0033	0.0025	0.0012	0.0347	0.0231	0.0285	0.0642	0.0144	0.1094	0.0015
2	rs492780	45143894	1.06	0.0904005175896243	0.96	0.130782650589638	0.000439063291303004	0.0657933448479825	0.024	0.0202	0.0201	0.0027	0.1639	0.0056	0.0039	0.0575	0.0014	0.1049	0.1452	0.0263	0.0039	0.1126	0.0158	0.005	0.0033	0.0025	0.0012	0.0348	0.0231	0.0285	0.0641	0.0144	0.1095	0.0015
2	rs503796	45148216	1.06	0.0904005175896243	0.96	0.130782650589638	0.000506981947567521	0.0633450554487495	0.024	0.0201	0.02	0.0026	0.1639	0.0056	0.0039	0.0575	0.0014	0.1048	0.1451	0.0263	0.0039	0.1127	0.0158	0.005	0.0033	0.0025	0.0012	0.0349	0.0231	0.0284	0.0639	0.0143	0.1099	0.0015
2	rs6748377	45149373	1.06	0.0904005175896243	0.96	0.130782650589638	0.000491537345188573	0.0620018437431966	0.024	0.0201	0.0201	0.0026	0.1639	0.0056	0.0039	0.0575	0.0014	0.1048	0.145	0.0263	0.0038	0.1127	0.0158	0.005	0.0033	0.0025	0.0012	0.0349	0.0231	0.0285	0.0638	0.0143	0.11	0.0015
2	rs528301	45154908	1.06	0.0904005175896243	0.96	0.130782650589638	0.000450538194686121	0.0545810822115192	0.0241	0.02	0.0201	0.0026	0.1639	0.0056	0.0038	0.0575	0.0014	0.1047	0.1448	0.0262	0.0037	0.113	0.0159	0.005	0.0033	0.0025	0.0012	0.0351	0.0231	0.0286	0.0638	0.0144	0.1101	0.0015
2	rs28694056	45158198	1.06	0.0904005175896243	0.96	0.130782650589638	0.000446685704129787	0.057526725948247	0.024	0.0199	0.02	0.0026	0.1637	0.0056	0.0039	0.0574	0.0014	0.1047	0.1446	0.026	0.0036	0.1134	0.0159	0.005	0.0032	0.0025	0.0013	0.0355	0.0231	0.0286	0.0637	0.0144	0.1103	0.0015
2	rs4143308	45159934	1.06	0.0904005175896243	0.96	0.130782650589638	0.000437803525814669	0.0514553751947247	0.0239	0.0199	0.02	0.0026	0.1637	0.0057	0.0038	0.0574	0.0014	0.1046	0.1444	0.026	0.0036	0.1135	0.0159	0.0051	0.0032	0.0025	0.0013	0.0357	0.0231	0.0287	0.0636	0.0144	0.1103	0.0015
2	rs72616907	45164264	1.06	0.0904005175896243	0.96	0.130782650589638	0.00049944387876584	0.0479305133119256	0.0239	0.0197	0.0198	0.0026	0.1637	0.0058	0.0037	0.0572	0.0014	0.1046	0.1443	0.0259	0.0036	0.1136	0.0161	0.0051	0.0032	0.0024	0.0013	0.0362	0.0231	0.0287	0.0636	0.0146	0.1104	0.0015
2	rs895632	45165045	1.06	0.0904005175896243	0.96	0.130782650589638	0.000504616178720462	0.0427939392770941	0.0239	0.0197	0.0198	0.0026	0.1637	0.0058	0.0037	0.0572	0.0014	0.1046	0.1443	0.0259	0.0036	0.1136	0.0161	0.0051	0.0031	0.0024	0.0013	0.0363	0.0231	0.0287	0.0636	0.0146	0.1105	0.0015
2	rs4953152	45170153	1.06	0.0904005175896243	0.96	0.130782650589638	0.000643987616036834	0.0414942138465787	0.024	0.0197	0.0198	0.0026	0.1638	0.0059	0.0037	0.0569	0.0013	0.1045	0.1443	0.0257	0.0035	0.1136	0.0161	0.0052	0.0031	0.0024	0.0013	0.0363	0.0231	0.0288	0.0635	0.0146	0.1106	0.0015
2	rs62840660	45171842	1.06	0.0904005175896243	0.96	0.130782650589638	0.000915685859600201	0.0431930576895719	0.0241	0.0198	0.0197	0.0026	0.1637	0.0059	0.0037	0.0568	0.0013	0.1044	0.1442	0.0256	0.0035	0.1137	0.0162	0.0053	0.0031	0.0025	0.0013	0.0363	0.023	0.0289	0.0634	0.0146	0.1107	0.0015
2	rs28607554	45176194	1.06	0.0904005175896243	0.96	0.130782650589638	0.00225922327092108	0.0448640863199299	0.0243	0.0198	0.0196	0.0026	0.1634	0.006	0.0038	0.0565	0.0013	0.1045	0.1436	0.0251	0.0035	0.1139	0.0164	0.0058	0.0031	0.0025	0.0013	0.0363	0.0229	0.0292	0.0633	0.0146	0.111	0.0015
2	rs163499	45178329	1.06	0.0904005175896243	0.96	0.130782650589638	0.00619383856633131	0.0604722476806379	0.0246	0.0199	0.0195	0.0026	0.1643	0.0061	0.0038	0.0561	0.0013	0.1045	0.1428	0.0245	0.0034	0.1138	0.0163	0.0064	0.0032	0.0025	0.0013	0.0361	0.0227	0.0296	0.0635	0.0145	0.1112	0.0015
2	rs72874194	45178830	1.06	0.0904005175896243	0.96	0.130782650589638	0.00682564229101716	0.0614013765815832	0.0246	0.0199	0.0194	0.0025	0.1642	0.0061	0.0037	0.0561	0.0013	0.1046	0.1429	0.0244	0.0034	0.1139	0.0162	0.0064	0.0031	0.0025	0.0013	0.0361	0.0226	0.0297	0.0635	0.0145	0.1114	0.0015
2	rs72796032	45181428	1.06	0.0904005175896243	0.95	0.15120882267165	0.0141423267221658	0.0629408148667153	0.0247	0.0197	0.0194	0.0025	0.1643	0.0063	0.0036	0.0558	0.0012	0.1044	0.1434	0.0242	0.0034	0.114	0.0163	0.0065	0.0031	0.0024	0.0012	0.036	0.0227	0.0297	0.0629	0.0144	0.112	0.0016
2	rs163515	45184019	1.06	0.0904005175896243	0.95	0.15120882267165	0.0289550784809716	0.0736564921435649	0.0248	0.0197	0.0194	0.0025	0.1643	0.0064	0.0035	0.0557	0.0012	0.1043	0.1437	0.0242	0.0035	0.1142	0.0163	0.0066	0.003	0.0024	0.0012	0.036	0.0227	0.0296	0.0624	0.0142	0.1122	0.0017
2	rs4952730	45186494	1.06	0.0904005175896243	0.95	0.15120882267165	0.0404798795959099	0.0836145153789776	0.0248	0.0198	0.0194	0.0025	0.1643	0.0065	0.0034	0.0556	0.0012	0.1043	0.1436	0.0242	0.0036	0.1143	0.0163	0.0067	0.003	0.0024	0.0012	0.036	0.0228	0.0295	0.0622	0.0142	0.1124	0.0017
2	rs1983312	45187127	1.06	0.0904005175896243	0.95	0.15120882267165	0.0407648101529299	0.0789773617711192	0.0248	0.0197	0.0194	0.0025	0.1643	0.0065	0.0034	0.0556	0.0012	0.1044	0.1436	0.0242	0.0035	0.1144	0.0163	0.0067	0.003	0.0024	0.0012	0.036	0.0228	0.0295	0.0621	0.0142	0.1124	0.0017
2	rs895636	45188353	1.06	0.0904005175896243	0.95	0.15120882267165	0.0458211135185013	0.0859730143927169	0.0248	0.0198	0.0194	0.0025	0.1643	0.0066	0.0034	0.0555	0.0012	0.1044	0.1436	0.0242	0.0035	0.1144	0.0163	0.0066	0.003	0.0024	0.0012	0.0359	0.0228	0.0295	0.062	0.0141	0.1125	0.0017
2	rs10205310	45188646	1.06	0.0904005175896243	0.94	0.173887076546345	0.0463646866204194	0.0868162252304122	0.0248	0.0198	0.0194	0.0025	0.1644	0.0066	0.0034	0.0555	0.0012	0.1044	0.1436	0.0242	0.0035	0.1145	0.0163	0.0066	0.003	0.0024	0.0012	0.0359	0.0228	0.0295	0.062	0.0141	0.1125	0.0017
2	rs80070797	45196611	1.06	0.0904005175896243	0.94	0.173887076546345	0.0622558168021222	0.104191205313512	0.0253	0.02	0.0191	0.0023	0.1654	0.0063	0.003	0.0555	0.0011	0.1059	0.1436	0.024	0.0036	0.1156	0.0161	0.0064	0.0029	0.0022	0.0012	0.036	0.0228	0.0295	0.0605	0.0135	0.1124	0.0017
2	rs62130880	45196637	1.06	0.0904005175896243	0.94	0.173887076546345	0.0639807175108293	0.104769529533759	0.0253	0.02	0.0192	0.0023	0.1654	0.0063	0.003	0.0555	0.0011	0.1059	0.1436	0.024	0.0036	0.1156	0.0161	0.0064	0.0029	0.0022	0.0012	0.036	0.0228	0.0294	0.0604	0.0136	0.1124	0.0016
2	rs163502	45197657	1.07	0.0776994191057832	0.94	0.173887076546345	0.0741992054621955	0.12648076842974	0.0254	0.0199	0.0191	0.0022	0.1661	0.0061	0.0028	0.0555	0.001	0.1068	0.1437	0.0239	0.0037	0.1162	0.016	0.0061	0.0028	0.0021	0.0011	0.0361	0.0227	0.0294	0.0598	0.0133	0.1123	0.0016
2	rs4953158	45198323	1.06	0.0904005175896243	0.94	0.173887076546345	0.0729282312722355	0.140525634072531	0.0255	0.0197	0.0191	0.0022	0.167	0.0059	0.0026	0.0555	9e-04	0.1073	0.1438	0.0238	0.0037	0.1169	0.0159	0.006	0.0028	0.0021	0.0011	0.0364	0.0226	0.0294	0.059	0.013	0.1122	0.0015
2	rs76924024	45198805	1.06	0.0904005175896243	0.94	0.173887076546345	0.0732446411482151	0.140987686878883	0.0256	0.0197	0.0188	0.0022	0.1675	0.0058	0.0026	0.056	9e-04	0.1073	0.1434	0.0239	0.0037	0.1172	0.0158	0.0059	0.0028	0.0021	0.0011	0.0366	0.0225	0.0295	0.0586	0.0128	0.1123	0.0015
2	rs10210758	45202435	1.06	0.0904005175896243	0.94	0.173887076546345	0.0721515483901311	0.152335667449292	0.0258	0.0197	0.0188	0.0021	0.1687	0.0054	0.0026	0.0565	9e-04	0.1073	0.1423	0.024	0.0039	0.1179	0.0157	0.0057	0.0027	0.002	0.0011	0.0368	0.0223	0.0295	0.058	0.0125	0.1123	0.0015
2	rs72796050	45202768	1.06	0.0904005175896243	0.94	0.173887076546345	0.0738376510674263	0.152240590799791	0.0258	0.0197	0.0188	0.0021	0.1688	0.0054	0.0026	0.0565	9e-04	0.1073	0.1422	0.024	0.0039	0.1179	0.0157	0.0057	0.0027	0.002	0.0011	0.0369	0.0223	0.0295	0.058	0.0125	0.1123	0.0015
2	rs546698	45205133	1.06	0.0904005175896243	0.94	0.173887076546345	0.0817625703510846	0.154623866827518	0.026	0.0197	0.0188	0.0021	0.1692	0.0054	0.0026	0.0564	9e-04	0.1066	0.1422	0.0238	0.0039	0.1182	0.0156	0.0057	0.0026	0.002	0.0011	0.0372	0.0222	0.0298	0.0577	0.0123	0.1125	0.0015
2	rs4953160	45205246	1.06	0.0904005175896243	0.94	0.173887076546345	0.0846980787930335	0.153097045109159	0.0259	0.0197	0.0188	0.0021	0.1693	0.0054	0.0026	0.0564	9e-04	0.1066	0.1422	0.0238	0.0039	0.1182	0.0156	0.0057	0.0026	0.0019	0.0011	0.0372	0.0222	0.0301	0.0575	0.0123	0.1126	0.0015
2	rs10201353	45217097	1.06	0.0904005175896243	0.93	0.198940398764014	0.0771329160180881	0.148455028124597	0.026	0.0198	0.0188	0.0021	0.1694	0.0053	0.0026	0.0563	9e-04	0.1065	0.142	0.0239	0.0039	0.1182	0.0156	0.0056	0.0026	0.0019	0.0011	0.0372	0.0221	0.0304	0.0575	0.0123	0.1125	0.0015
2	rs767493	45221305	1.06	0.0904005175896243	0.93	0.198940398764014	0.0723190226037733	0.146200197156492	0.026	0.0198	0.0188	0.0021	0.1694	0.0053	0.0026	0.0563	9e-04	0.1064	0.142	0.0239	0.0038	0.1182	0.0155	0.0055	0.0026	0.0019	0.0011	0.0373	0.0221	0.0305	0.0576	0.0123	0.1125	0.0015
2	rs17032919	45222700	1.06	0.0904005175896243	0.93	0.198940398764014	0.0743697445458666	0.149115027303675	0.026	0.0198	0.0188	0.0021	0.1694	0.0053	0.0026	0.0564	9e-04	0.1064	0.1418	0.0239	0.0038	0.1182	0.0155	0.0055	0.0026	0.0019	0.0011	0.0373	0.0221	0.0305	0.0576	0.0123	0.1125	0.0015
2	rs114784216	45224328	1.06	0.0904005175896243	0.93	0.198940398764014	0.0740076518528885	0.149965144010172	0.026	0.0198	0.0188	0.0021	0.1694	0.0053	0.0026	0.0564	9e-04	0.1063	0.1417	0.0239	0.0038	0.1182	0.0155	0.0055	0.0026	0.0019	0.0012	0.0373	0.0221	0.0305	0.0577	0.0123	0.1125	0.0015
2	rs2290029	45232828	1.06	0.0904005175896243	0.93	0.198940398764014	0.069017300025842	0.142655642474505	0.0261	0.02	0.0188	0.0021	0.1696	0.0052	0.0026	0.0566	9e-04	0.1061	0.141	0.0239	0.0039	0.1183	0.0154	0.0054	0.0026	0.0019	0.0011	0.0374	0.0221	0.0305	0.058	0.0123	0.1124	0.0014
2	rs921117	45238211	1.06	0.0904005175896243	0.93	0.198940398764014	0.0608046489855794	0.143957862252959	0.0261	0.0201	0.0188	0.0021	0.1696	0.0052	0.0027	0.0566	9e-04	0.106	0.1407	0.0239	0.0039	0.1185	0.0153	0.0054	0.0027	0.0019	0.0011	0.0374	0.0222	0.0305	0.0581	0.0123	0.1124	0.0014
2	rs2922003	45240748	1.06	0.0904005175896243	0.93	0.198940398764014	0.0649719723028761	0.150627545670287	0.0261	0.0202	0.0187	0.0021	0.1696	0.0052	0.0027	0.0566	9e-04	0.106	0.1407	0.0239	0.0039	0.1185	0.0153	0.0054	0.0026	0.0019	0.0011	0.0374	0.0222	0.0305	0.0581	0.0123	0.1124	0.0014
2	rs74784066	45246142	1.06	0.0904005175896243	0.93	0.198940398764014	0.0650501416137766	0.148737755876929	0.0262	0.0202	0.0187	0.0021	0.1696	0.0051	0.0027	0.0566	9e-04	0.106	0.1407	0.0239	0.0039	0.1185	0.0153	0.0053	0.0026	0.0019	0.0011	0.0374	0.0222	0.0305	0.0581	0.0122	0.1124	0.0014
2	rs4953173	45250399	1.06	0.0904005175896243	0.93	0.198940398764014	0.0668252988712743	0.163312060790751	0.0262	0.0203	0.0186	0.0021	0.1697	0.0051	0.0028	0.0566	9e-04	0.1059	0.1406	0.0239	0.0039	0.1185	0.0152	0.0053	0.0026	0.0019	0.0011	0.0374	0.0222	0.0305	0.0581	0.0122	0.1124	0.0015
2	rs11898689	45253117	1.06	0.0904005175896243	0.92	0.226487429171296	0.0586427417768548	0.16624526045563	0.0262	0.0206	0.0184	0.0021	0.1702	0.0049	0.0029	0.0567	9e-04	0.106	0.1404	0.0239	0.0039	0.1186	0.0152	0.0051	0.0025	0.0019	0.0012	0.0375	0.0222	0.0305	0.0581	0.0122	0.1123	0.0015
2	rs2959261	45254774	1.06	0.0904005175896243	0.92	0.226487429171296	0.0564968388904632	0.173160180601383	0.0262	0.0207	0.0184	0.0021	0.1703	0.0049	0.0029	0.0567	9e-04	0.106	0.1403	0.0239	0.0039	0.1186	0.0152	0.0052	0.0025	0.0019	0.0012	0.0375	0.0222	0.0305	0.0581	0.0121	0.1123	0.0015
2	rs6724149	45256270	1.06	0.0904005175896243	0.92	0.226487429171296	0.0547694081443405	0.185239708348714	0.0264	0.0208	0.0182	0.0021	0.1706	0.005	0.0031	0.0566	0.001	0.1055	0.1401	0.0238	0.004	0.1193	0.0151	0.0052	0.0025	0.002	0.0012	0.0375	0.022	0.0304	0.0579	0.0123	0.1121	0.0015
2	rs2342421	45269091	1.05	0.104628957265627	0.92	0.226487429171296	0.0465051668815954	0.240758311008166	0.0266	0.0211	0.0179	0.0021	0.1713	0.0048	0.0034	0.0565	0.001	0.1052	0.1398	0.0238	0.0039	0.1198	0.0149	0.0052	0.0026	0.0021	0.0011	0.0374	0.0216	0.0303	0.0577	0.0124	0.1119	0.0015
2	rs6544780	45269822	1.05	0.104628957265627	0.92	0.226487429171296	0.0455432552654452	0.243428411070079	0.0266	0.021	0.0179	0.0021	0.1714	0.0047	0.0033	0.0565	0.001	0.1053	0.1398	0.0237	0.0039	0.12	0.0149	0.0052	0.0026	0.0021	0.0011	0.0374	0.0216	0.0303	0.0577	0.0124	0.1118	0.0015
2	rs72797961	45272120	1.05	0.104628957265627	0.92	0.226487429171296	0.0432276171417308	0.237655130025617	0.0266	0.021	0.0178	0.0021	0.1714	0.0047	0.0033	0.0566	0.001	0.1053	0.1398	0.0237	0.0039	0.12	0.0149	0.0052	0.0026	0.002	0.0011	0.0374	0.0216	0.0303	0.0576	0.0124	0.1118	0.0015
2	rs72797962	45273134	1.05	0.104628957265627	0.92	0.226487429171296	0.042034868994301	0.235446497019271	0.0266	0.021	0.0178	0.0021	0.1714	0.0047	0.0033	0.0566	0.001	0.1054	0.1399	0.0237	0.0039	0.12	0.0149	0.0052	0.0026	0.002	0.0011	0.0374	0.0216	0.0303	0.0576	0.0124	0.1118	0.0015
2	rs78294645	45274678	1.05	0.104628957265627	0.92	0.226487429171296	0.0407933787537558	0.230063521109758	0.0266	0.021	0.0177	0.0021	0.1714	0.0047	0.0033	0.0567	0.0011	0.1054	0.1398	0.0237	0.0039	0.12	0.0149	0.0052	0.0026	0.002	0.0011	0.0374	0.0216	0.0303	0.0576	0.0124	0.1118	0.0015
2	rs4952736	45275358	1.05	0.104628957265627	0.92	0.226487429171296	0.0406791868018438	0.232475394744211	0.0266	0.021	0.0177	0.0021	0.1714	0.0047	0.0033	0.0567	0.0011	0.1054	0.1398	0.0237	0.0039	0.1201	0.0149	0.0052	0.0026	0.002	0.0011	0.0374	0.0215	0.0303	0.0577	0.0124	0.1118	0.0015
2	rs76006692	45279314	1.05	0.104628957265627	0.92	0.226487429171296	0.0409650791309011	0.229188496529739	0.0267	0.021	0.0176	0.0021	0.1713	0.0046	0.0034	0.0569	0.0011	0.1055	0.1398	0.0237	0.0039	0.1201	0.0148	0.0052	0.0026	0.002	0.0011	0.0375	0.0214	0.0302	0.0576	0.0124	0.1118	0.0015
2	rs11125000	45279806	1.05	0.104628957265627	0.92	0.226487429171296	0.0412811504175638	0.228860641011915	0.0267	0.021	0.0176	0.002	0.1713	0.0046	0.0034	0.0571	0.0011	0.1055	0.1398	0.0236	0.0039	0.1204	0.0148	0.0052	0.0026	0.002	0.0011	0.0375	0.0214	0.0302	0.0576	0.0124	0.1114	0.0015
2	rs10191480	45281360	1.05	0.104628957265627	0.92	0.226487429171296	0.0314821507282797	0.233574384272801	0.0268	0.0211	0.0173	0.002	0.1706	0.0045	0.0035	0.0576	0.0012	0.1056	0.1402	0.0236	0.0039	0.1206	0.0147	0.0052	0.0027	0.002	0.0012	0.0378	0.0213	0.03	0.0577	0.0122	0.1114	0.0015
2	rs72877666	45281864	1.05	0.104628957265627	0.92	0.226487429171296	0.0326548556617645	0.260554092563123	0.0272	0.0214	0.0173	0.0021	0.17	0.0042	0.0036	0.0581	0.0012	0.1053	0.14	0.0236	0.0037	0.1216	0.0147	0.0052	0.0027	0.0019	0.0012	0.0377	0.0209	0.0297	0.0576	0.0121	0.1111	0.0015
2	rs12618872	45282024	1.05	0.104628957265627	0.92	0.226487429171296	0.0300495820532954	0.262606279024679	0.0273	0.0216	0.0173	0.0021	0.17	0.0041	0.0036	0.0582	0.0012	0.1052	0.1399	0.0237	0.0037	0.1219	0.0147	0.0052	0.0027	0.0019	0.0013	0.0377	0.0209	0.0296	0.0577	0.0121	0.111	0.0015
2	rs6748631	45283518	1.05	0.104628957265627	0.92	0.226487429171296	0.0287194633626596	0.28832169885623	0.0275	0.0218	0.0172	0.0021	0.1696	0.004	0.0036	0.0584	0.0013	0.1053	0.1398	0.0238	0.0037	0.1221	0.0146	0.0051	0.0026	0.0018	0.0013	0.0377	0.0207	0.0289	0.058	0.0124	0.1112	0.0015
2	rs78959884	45284000	1.05	0.104628957265627	0.92	0.226487429171296	0.0281088055141208	0.291852805246618	0.0275	0.0219	0.0172	0.0021	0.1695	0.004	0.0035	0.0584	0.0013	0.1053	0.1398	0.0238	0.0037	0.1221	0.0146	0.0051	0.0026	0.0019	0.0013	0.0377	0.0207	0.0289	0.058	0.0124	0.1113	0.0015
2	rs79721654	45285795	1.05	0.104628957265627	0.92	0.226487429171296	0.0257994583834446	0.292796633443496	0.0275	0.022	0.0171	0.0021	0.1692	0.0039	0.0035	0.0585	0.0013	0.1054	0.1401	0.0239	0.0036	0.1219	0.0146	0.0051	0.0026	0.0019	0.0013	0.0377	0.0207	0.0287	0.058	0.0126	0.1113	0.0015
2	rs4355165	45285952	1.05	0.104628957265627	0.92	0.226487429171296	0.0248783580135121	0.289967923990191	0.0275	0.022	0.0171	0.0021	0.1692	0.0039	0.0035	0.0585	0.0013	0.1053	0.1401	0.0239	0.0036	0.1219	0.0146	0.0051	0.0026	0.0019	0.0013	0.0378	0.0207	0.0287	0.058	0.0126	0.1113	0.0015
2	rs11685742	45296913	1.05	0.104628957265627	0.92	0.226487429171296	0.0253563954317392	0.296462660939529	0.0274	0.0218	0.0171	0.002	0.1685	0.0038	0.0035	0.0595	0.0014	0.1051	0.1404	0.0243	0.0037	0.1224	0.0146	0.005	0.0024	0.0019	0.0013	0.0378	0.0204	0.0278	0.0578	0.0131	0.1114	0.0016
2	rs17391809	45297637	1.05	0.104628957265627	0.92	0.226487429171296	0.0230879220798654	0.30240449305306	0.0275	0.0218	0.0169	0.002	0.1682	0.0038	0.0034	0.0595	0.0014	0.1053	0.1405	0.0244	0.0038	0.1226	0.0146	0.005	0.0024	0.0019	0.0013	0.0379	0.0204	0.0275	0.0579	0.0134	0.1112	0.0016
2	rs17319875	45298085	1.05	0.104628957265627	0.92	0.226487429171296	0.0212924696177509	0.296344187027406	0.0275	0.0218	0.0169	0.002	0.1682	0.0038	0.0034	0.0595	0.0014	0.1053	0.1406	0.0244	0.0036	0.1227	0.0146	0.005	0.0024	0.0019	0.0013	0.0379	0.0204	0.0275	0.0579	0.0134	0.1112	0.0016
2	rs13011646	45299810	1.05	0.104628957265627	0.92	0.226487429171296	0.0206846098694636	0.299191496639808	0.0275	0.0218	0.0168	0.002	0.1681	0.0038	0.0034	0.0595	0.0015	0.1053	0.1406	0.0244	0.0036	0.1228	0.0145	0.005	0.0024	0.0019	0.0013	0.0379	0.0204	0.0275	0.0578	0.0135	0.1112	0.0016
2	rs987678	45300195	1.05	0.104628957265627	0.92	0.226487429171296	0.0204906676227931	0.29812279422906	0.0275	0.0218	0.0168	0.002	0.1681	0.0038	0.0034	0.0595	0.0015	0.1053	0.1406	0.0244	0.0036	0.1228	0.0145	0.005	0.0024	0.0019	0.0013	0.0379	0.0204	0.0275	0.0578	0.0135	0.1112	0.0016
2	rs56926655	45300507	1.05	0.104628957265627	0.92	0.226487429171296	0.0204994544878533	0.29812279422906	0.0275	0.0218	0.0169	0.002	0.1681	0.0038	0.0034	0.0595	0.0015	0.1053	0.1406	0.0244	0.0036	0.1228	0.0145	0.005	0.0024	0.0019	0.0013	0.0379	0.0204	0.0274	0.0578	0.0135	0.1112	0.0016
2	rs59547692	45302571	1.05	0.104628957265627	0.92	0.226487429171296	0.0202718818009369	0.302285309496075	0.0275	0.0218	0.0168	0.002	0.168	0.0038	0.0034	0.0595	0.0015	0.1053	0.1405	0.0244	0.0036	0.1229	0.0145	0.005	0.0024	0.0019	0.0013	0.038	0.0204	0.0274	0.0578	0.0135	0.1112	0.0016
2	rs6716106	45310164	1.05	0.104628957265627	0.92	0.226487429171296	0.0208087175695412	0.313911172123959	0.0276	0.0218	0.0168	0.002	0.1675	0.0038	0.0033	0.0596	0.0016	0.1052	0.1405	0.0245	0.0036	0.1232	0.0145	0.005	0.0024	0.002	0.0013	0.0381	0.0204	0.0273	0.0577	0.0136	0.1111	0.0016
2	rs2959233	45311515	1.05	0.104628957265627	0.92	0.226487429171296	0.0201327508069984	0.307782281988098	0.0275	0.0218	0.0168	0.0021	0.1673	0.0038	0.0033	0.0596	0.0016	0.1052	0.1404	0.0245	0.0036	0.1235	0.0145	0.005	0.0024	0.002	0.0013	0.0382	0.0203	0.0273	0.0576	0.0136	0.1111	0.0017
2	rs13419074	45311801	1.05	0.104628957265627	0.92	0.226487429171296	0.0197024309207767	0.309221134621702	0.0275	0.0218	0.0168	0.0021	0.1672	0.0039	0.0033	0.0596	0.0016	0.1051	0.1404	0.0246	0.0036	0.1236	0.0145	0.005	0.0024	0.002	0.0013	0.0383	0.0203	0.0272	0.0576	0.0137	0.1111	0.0017
2	rs11691323	45312582	1.05	0.104628957265627	0.92	0.226487429171296	0.0188040556275518	0.306824160239112	0.0275	0.0218	0.0168	0.0021	0.1671	0.0039	0.0033	0.0596	0.0016	0.1052	0.1403	0.0246	0.0037	0.1238	0.0144	0.0049	0.0024	0.002	0.0013	0.0384	0.0202	0.0272	0.0576	0.0137	0.1111	0.0017
2	rs2959236	45312967	1.05	0.104628957265627	0.92	0.226487429171296	0.0159708577068258	0.319954560854514	0.0275	0.0219	0.0168	0.0022	0.167	0.004	0.0033	0.0596	0.0016	0.1052	0.1404	0.0246	0.0037	0.1238	0.0144	0.0048	0.0024	0.0021	0.0013	0.0383	0.0204	0.0272	0.0576	0.0137	0.1108	0.0017
2	rs908572	45316732	1.05	0.104628957265627	0.92	0.226487429171296	0.0132726536102886	0.318622093693423	0.0272	0.022	0.017	0.0023	0.1668	0.004	0.0033	0.0598	0.0017	0.1055	0.1405	0.0248	0.0037	0.1236	0.0142	0.0048	0.0025	0.0021	0.0012	0.0384	0.0203	0.0267	0.0579	0.0139	0.1102	0.0017
2	rs876960	45317268	1.05	0.104628957265627	0.92	0.226487429171296	0.0136273226479118	0.325300772011758	0.0272	0.0221	0.0169	0.0023	0.1667	0.004	0.0033	0.0603	0.0017	0.1055	0.1403	0.0248	0.0037	0.1236	0.0143	0.0048	0.0025	0.0021	0.0012	0.0384	0.0202	0.0267	0.0579	0.0139	0.1098	0.0017
2	rs17033000	45319486	1.05	0.104628957265627	0.92	0.226487429171296	0.0201848435068997	0.343348208141248	0.0272	0.022	0.0168	0.0023	0.1663	0.004	0.0033	0.0604	0.0017	0.1059	0.1403	0.0249	0.0036	0.1235	0.0142	0.0047	0.0025	0.0021	0.0012	0.0385	0.0202	0.0265	0.0578	0.0139	0.1099	0.0017
2	rs11125001	45321235	1.05	0.104628957265627	0.92	0.226487429171296	0.0223590331413758	0.318137967515248	0.0277	0.0222	0.0169	0.0024	0.1629	0.0043	0.0036	0.0613	0.0018	0.1078	0.1395	0.0255	0.0031	0.1238	0.0144	0.0039	0.0024	0.002	0.0014	0.0391	0.0197	0.0249	0.0566	0.015	0.1119	0.0019
2	rs59211563	45322407	1.05	0.104628957265627	0.92	0.226487429171296	0.0416423483845249	0.309701196533519	0.0279	0.0221	0.0167	0.0024	0.1617	0.0043	0.0037	0.0618	0.0018	0.1089	0.1397	0.0255	0.0027	0.1238	0.0143	0.004	0.0025	0.0018	0.0014	0.0394	0.0193	0.0241	0.0567	0.0156	0.1119	0.0019
2	rs79460527	45322487	1.05	0.104628957265627	0.92	0.226487429171296	0.0417003404136468	0.307183351358197	0.0278	0.0221	0.0167	0.0024	0.1617	0.0043	0.0037	0.0618	0.0018	0.1089	0.1397	0.0255	0.0027	0.1238	0.0143	0.0041	0.0025	0.0018	0.0014	0.0394	0.0193	0.0241	0.0567	0.0156	0.1118	0.0019
2	rs7582609	45323646	1.05	0.104628957265627	0.91	0.256642068151906	0.044352443664539	0.296107282084802	0.0279	0.0221	0.0166	0.0024	0.1616	0.0043	0.0037	0.0619	0.0017	0.1091	0.1396	0.0255	0.0026	0.1238	0.0142	0.0041	0.0025	0.0018	0.0014	0.0394	0.0192	0.0241	0.0567	0.0157	0.112	0.002
2	rs1568122	45327345	1.05	0.104628957265627	0.91	0.256642068151906	0.0597819100965037	0.289144455305643	0.0279	0.022	0.0166	0.0024	0.1612	0.0043	0.0038	0.0621	0.0017	0.1096	0.1395	0.0255	0.0024	0.1238	0.0142	0.0042	0.0025	0.0017	0.0014	0.0396	0.0189	0.0238	0.0568	0.016	0.1121	0.0019
2	rs78962129	45331475	1.04	0.120487900976968	0.91	0.256642068151906	0.0651283726500597	0.282582462987247	0.0279	0.0219	0.0165	0.0024	0.1609	0.0043	0.0038	0.0622	0.0016	0.1099	0.1394	0.0256	0.0023	0.1238	0.0142	0.0042	0.0025	0.0016	0.0013	0.0397	0.0187	0.0237	0.0569	0.0162	0.1122	0.0019
2	rs2048882	45332069	1.04	0.120487900976968	0.91	0.256642068151906	0.0626173784044914	0.263634257156955	0.0279	0.0219	0.0165	0.0024	0.1609	0.0043	0.0038	0.0622	0.0016	0.1098	0.1394	0.0256	0.0023	0.1238	0.0142	0.0042	0.0025	0.0016	0.0013	0.0398	0.0187	0.0237	0.0569	0.0163	0.1122	0.0019
2	rs75960308	45333585	1.04	0.120487900976968	0.91	0.256642068151906	0.06442651413485	0.264549066928429	0.0279	0.0218	0.0165	0.0024	0.1609	0.0043	0.0038	0.0622	0.0016	0.1099	0.1393	0.0256	0.0023	0.1238	0.0142	0.0043	0.0025	0.0016	0.0013	0.0398	0.0187	0.0237	0.057	0.0164	0.1122	0.0019
2	rs908568	45336379	1.04	0.120487900976968	0.91	0.256642068151906	0.0686116317338009	0.256238307610943	0.0278	0.0218	0.0165	0.0024	0.1608	0.0043	0.0038	0.0622	0.0016	0.1101	0.1392	0.0256	0.0023	0.1238	0.0142	0.0043	0.0025	0.0016	0.0014	0.0398	0.0187	0.0236	0.057	0.0164	0.1122	0.0019
2	rs62133201	45339017	1.04	0.120487900976968	0.91	0.256642068151906	0.0739013716903672	0.253524251043668	0.0279	0.0218	0.0165	0.0024	0.1606	0.0043	0.0039	0.0622	0.0016	0.1102	0.1392	0.0256	0.0022	0.1238	0.0142	0.0043	0.0026	0.0015	0.0013	0.0398	0.0187	0.0235	0.0569	0.0165	0.1123	0.0019
2	rs11899053	45341876	1.04	0.120487900976968	0.91	0.256642068151906	0.075527518929319	0.243651343463294	0.0279	0.0217	0.0164	0.0024	0.1604	0.0044	0.0039	0.0622	0.0016	0.1104	0.1392	0.0256	0.0022	0.1237	0.0141	0.0044	0.0026	0.0015	0.0013	0.0399	0.0187	0.0235	0.057	0.0166	0.1124	0.0019
2	rs9309122	45342445	1.04	0.120487900976968	0.91	0.256642068151906	0.0789373733349395	0.24655537161981	0.0278	0.0217	0.0164	0.0024	0.1604	0.0044	0.0039	0.0622	0.0016	0.1104	0.1392	0.0256	0.0022	0.1238	0.0141	0.0044	0.0026	0.0015	0.0013	0.0399	0.0187	0.0235	0.057	0.0166	0.1124	0.0019
2	rs78375983	45346902	1.04	0.120487900976968	0.91	0.256642068151906	0.0893458029842959	0.242871364984667	0.0277	0.0217	0.0161	0.0025	0.1599	0.0044	0.004	0.0621	0.0017	0.1111	0.1389	0.0255	0.0021	0.1238	0.0141	0.0045	0.0028	0.0015	0.0014	0.04	0.0188	0.0235	0.0569	0.0168	0.1124	0.0019
2	rs1107698	45355038	1.04	0.120487900976968	0.91	0.256642068151906	0.100120094618522	0.249133419373995	0.0278	0.0217	0.0159	0.0025	0.1595	0.0044	0.0041	0.0621	0.0017	0.1116	0.1387	0.0254	0.002	0.1239	0.014	0.0045	0.0029	0.0015	0.0014	0.0401	0.0188	0.0234	0.0567	0.017	0.1123	0.0019
2	rs115117705	45355867	1.04	0.120487900976968	0.91	0.256642068151906	0.101180431172466	0.257031619075699	0.0278	0.0217	0.0159	0.0025	0.1595	0.0044	0.0041	0.0621	0.0017	0.1116	0.1387	0.0254	0.002	0.1238	0.014	0.0045	0.0029	0.0015	0.0014	0.0401	0.0188	0.0234	0.0567	0.017	0.1123	0.0019
2	rs80034781	45356635	1.04	0.120487900976968	0.91	0.256642068151906	0.102535296302787	0.252734369064526	0.0278	0.0217	0.0159	0.0025	0.1595	0.0045	0.0041	0.0621	0.0017	0.1116	0.1386	0.0254	0.002	0.1238	0.014	0.0045	0.0029	0.0015	0.0015	0.0401	0.0187	0.0234	0.0568	0.017	0.1123	0.0019
2	rs72799928	45357205	1.04	0.120487900976968	0.91	0.256642068151906	0.101830405160165	0.251945265711703	0.0278	0.0217	0.0159	0.0025	0.1595	0.0045	0.0041	0.0621	0.0017	0.1117	0.1386	0.0254	0.0021	0.1238	0.014	0.0045	0.0029	0.0015	0.0015	0.0401	0.0187	0.0234	0.0568	0.017	0.1123	0.0019
2	rs13002446	45358092	1.04	0.120487900976968	0.91	0.256642068151906	0.104641685498284	0.254880141437348	0.0278	0.0217	0.0159	0.0025	0.1595	0.0045	0.0041	0.0621	0.0017	0.1116	0.1386	0.0254	0.0021	0.1237	0.014	0.0045	0.0029	0.0015	0.0015	0.0401	0.0187	0.0234	0.0568	0.017	0.1123	0.0019
2	rs114978773	45366416	1.04	0.120487900976968	0.91	0.256642068151906	0.120975892625724	0.27121082374264	0.0278	0.0217	0.016	0.0025	0.1594	0.0044	0.0041	0.0619	0.0017	0.1115	0.1385	0.0254	0.0021	0.1234	0.014	0.0046	0.0029	0.0015	0.0015	0.0402	0.0187	0.0233	0.0571	0.017	0.1126	0.0019
2	rs1914319	45368690	1.04	0.120487900976968	0.91	0.256642068151906	0.124925998621907	0.261123639113878	0.0279	0.0217	0.016	0.0024	0.1594	0.0044	0.0041	0.0619	0.0017	0.1115	0.1384	0.0254	0.0021	0.1232	0.0139	0.0047	0.0029	0.0015	0.0015	0.0403	0.0187	0.0233	0.0572	0.017	0.1126	0.0019
2	rs17337049	45369224	1.04	0.120487900976968	0.91	0.256642068151906	0.125310462230862	0.262606279024679	0.0279	0.0217	0.016	0.0024	0.1594	0.0044	0.0041	0.0619	0.0017	0.1115	0.1384	0.0254	0.0021	0.1232	0.0139	0.0047	0.0029	0.0015	0.0015	0.0403	0.0187	0.0233	0.0572	0.017	0.1126	0.0019
2	rs76540145	45376825	1.04	0.120487900976968	0.9	0.289513196358555	0.136897825284334	0.267873511848278	0.0278	0.0217	0.0161	0.0025	0.1591	0.0044	0.0041	0.0617	0.0018	0.1115	0.1378	0.0254	0.0021	0.1229	0.0139	0.0049	0.003	0.0015	0.0016	0.0403	0.0187	0.0233	0.0575	0.0172	0.1128	0.002
2	rs11125004	45377907	1.04	0.120487900976968	0.89	0.325204496311925	0.139031088232852	0.267529005267728	0.0278	0.0218	0.0161	0.0025	0.159	0.0045	0.0042	0.0617	0.0018	0.1115	0.1378	0.0254	0.0021	0.1229	0.0139	0.0049	0.0031	0.0015	0.0016	0.0403	0.0187	0.0233	0.0576	0.0172	0.1128	0.002
2	rs80167353	45377954	1.04	0.120487900976968	0.89	0.325204496311925	0.139314914678692	0.268907857295775	0.0278	0.0218	0.0161	0.0025	0.159	0.0045	0.0042	0.0617	0.0018	0.1115	0.1378	0.0254	0.0021	0.1228	0.0139	0.0049	0.0031	0.0015	0.0016	0.0403	0.0187	0.0233	0.0576	0.0172	0.1128	0.002
2	rs1517025	45383266	1.03	0.13807906481078	0.89	0.325204496311925	0.13055589923053	0.255445767887816	0.0277	0.0223	0.0169	0.0027	0.157	0.0045	0.0042	0.061	0.002	0.1113	0.136	0.0257	0.0021	0.1216	0.0141	0.0054	0.0032	0.0016	0.0018	0.0405	0.0185	0.0238	0.06	0.0173	0.1124	0.0021
2	rs13409491	45384510	1.03	0.13807906481078	0.88	0.363814363818289	0.139535908321813	0.259871150888827	0.0277	0.0222	0.017	0.0027	0.1569	0.0046	0.0043	0.0609	0.002	0.1114	0.1358	0.0256	0.0021	0.1216	0.0141	0.0054	0.0033	0.0016	0.0018	0.0404	0.0185	0.0238	0.0601	0.0173	0.1128	0.0021
2	rs10179400	45388312	1.03	0.13807906481078	0.88	0.363814363818289	0.144225267121447	0.250256959150218	0.0278	0.0222	0.017	0.0028	0.1568	0.0046	0.0044	0.061	0.002	0.1114	0.1357	0.0255	0.0021	0.1215	0.014	0.0054	0.0033	0.0016	0.0018	0.0406	0.0186	0.0238	0.0602	0.0174	0.1125	0.0021
2	rs80302154	45388447	1.03	0.13807906481078	0.88	0.363814363818289	0.143100351929379	0.250144533136699	0.0278	0.0222	0.017	0.0028	0.1568	0.0046	0.0044	0.061	0.002	0.1114	0.1357	0.0255	0.0021	0.1215	0.014	0.0054	0.0033	0.0016	0.0018	0.0406	0.0186	0.0238	0.0603	0.0174	0.1124	0.0021
2	rs1028165	45393954	1.03	0.13807906481078	0.87	0.405435896572436	0.133427313003134	0.237433968677813	0.0278	0.0222	0.0171	0.0028	0.1566	0.0045	0.0044	0.061	0.002	0.1112	0.1352	0.0255	0.0021	0.1215	0.0142	0.0055	0.0033	0.0016	0.0018	0.0405	0.0187	0.0239	0.0605	0.0176	0.112	0.0021
2	rs79756876	45398274	1.03	0.13807906481078	0.87	0.405435896572436	0.133581103887862	0.23876192736424	0.0278	0.0222	0.0171	0.0028	0.1566	0.0045	0.0044	0.061	0.002	0.1112	0.1351	0.0255	0.0021	0.1215	0.0142	0.0055	0.0033	0.0016	0.0018	0.0405	0.0188	0.0239	0.0606	0.0177	0.112	0.0021
2	rs3912011	45401488	1.03	0.13807906481078	0.87	0.405435896572436	0.132874549474958	0.235336239551216	0.0278	0.0222	0.0171	0.0028	0.1566	0.0045	0.0044	0.061	0.002	0.1112	0.135	0.0255	0.0021	0.1214	0.0142	0.0055	0.0033	0.0016	0.0018	0.0405	0.0188	0.0239	0.0606	0.0177	0.112	0.0021
2	rs7586347	45405329	1.03	0.13807906481078	0.87	0.405435896572436	0.133150758362611	0.239426796864417	0.0281	0.0223	0.0171	0.0029	0.1566	0.0045	0.0043	0.061	0.002	0.1111	0.1345	0.0255	0.002	0.1213	0.0143	0.0054	0.0033	0.0016	0.0018	0.0405	0.019	0.0239	0.0609	0.0179	0.1116	0.0021
2	rs6720296	45408269	1.03	0.13807906481078	0.86	0.450156947394433	0.129980084832901	0.251945265711703	0.0286	0.0223	0.0171	0.0029	0.1565	0.0044	0.0042	0.0608	0.0021	0.1108	0.1332	0.0256	0.002	0.1208	0.0147	0.0053	0.0034	0.0018	0.0019	0.0404	0.0196	0.0239	0.0619	0.0184	0.1112	0.0022
2	rs56311136	45408893	1.03	0.13807906481078	0.86	0.450156947394433	0.161592751572436	0.285272005136179	0.0293	0.0223	0.017	0.0029	0.156	0.0044	0.004	0.0609	0.0021	0.1122	0.1313	0.0258	0.002	0.1204	0.0147	0.0053	0.0034	0.0019	0.0019	0.0402	0.0203	0.0229	0.0628	0.0193	0.1104	0.0023
2	rs17033132	45409988	1.03	0.13807906481078	0.86	0.450156947394433	0.244634238670784	0.316928604656389	0.0301	0.0221	0.0165	0.0028	0.1562	0.0042	0.0038	0.0608	0.002	0.1137	0.1296	0.0258	0.002	0.1206	0.0146	0.0053	0.0034	0.0019	0.0019	0.0399	0.021	0.0223	0.0633	0.0203	0.1093	0.0023
2	rs7573990	45412740	1.03	0.13807906481078	0.86	0.450156947394433	0.259124475202511	0.33042815514877	0.0305	0.022	0.0162	0.0027	0.1559	0.004	0.0036	0.0609	0.0019	0.1142	0.1289	0.0258	0.002	0.1208	0.0145	0.0053	0.0034	0.0019	0.0018	0.0398	0.0214	0.0224	0.0637	0.0207	0.1088	0.0023
2	rs13399179	45413286	1.03	0.13807906481078	0.86	0.450156947394433	0.261696940588397	0.331897422196651	0.0306	0.022	0.0162	0.0027	0.156	0.004	0.0037	0.0609	0.0019	0.1143	0.1288	0.0258	0.002	0.1208	0.0145	0.0053	0.0033	0.0019	0.0018	0.0398	0.0215	0.0224	0.0637	0.0208	0.1088	0.0023
2	rs10176710	45417972	1.03	0.13807906481078	0.86	0.450156947394433	0.311245355043571	0.363559080227462	0.0308	0.022	0.0161	0.0027	0.1561	0.0038	0.0036	0.061	0.0019	0.1147	0.1284	0.0257	0.0021	0.1206	0.0144	0.0053	0.0033	0.0019	0.0018	0.0396	0.0217	0.0223	0.0639	0.021	0.1086	0.0024
2	rs72799959	45418046	1.03	0.13807906481078	0.86	0.450156947394433	0.312687097702785	0.362427630360513	0.0308	0.022	0.0161	0.0027	0.156	0.0038	0.0036	0.061	0.0019	0.1147	0.1283	0.0258	0.0021	0.1205	0.0144	0.0053	0.0033	0.0019	0.0018	0.0396	0.0217	0.0223	0.0639	0.0211	0.1086	0.0024
2	rs62130762	45418073	1.03	0.13807906481078	0.86	0.450156947394433	0.314132350774994	0.36167388691538	0.0308	0.022	0.0161	0.0027	0.156	0.0038	0.0036	0.061	0.0019	0.1147	0.1283	0.0258	0.0021	0.1206	0.0144	0.0053	0.0033	0.0019	0.0018	0.0396	0.0217	0.0223	0.0639	0.0211	0.1086	0.0024
2	rs13399085	45419044	1.03	0.13807906481078	0.86	0.450156947394433	0.319646219511978	0.362804669109467	0.0309	0.0221	0.0161	0.0026	0.1559	0.0038	0.0036	0.061	0.0018	0.1148	0.1282	0.0258	0.002	0.1207	0.0145	0.0054	0.0033	0.0019	0.0018	0.0396	0.0218	0.0222	0.0641	0.0211	0.1084	0.0023
2	rs7569588	45420082	1.02	0.157502178544443	0.86	0.450156947394433	0.314631527475564	0.358162325622447	0.0309	0.0221	0.0161	0.0026	0.1558	0.0038	0.0036	0.061	0.0018	0.115	0.128	0.0258	0.002	0.121	0.0144	0.0054	0.0033	0.0019	0.0017	0.0396	0.0218	0.0222	0.0641	0.0212	0.1082	0.0023
2	rs78250720	45420818	1.02	0.157502178544443	0.86	0.450156947394433	0.328011413605831	0.365824976330354	0.031	0.0222	0.0161	0.0026	0.1558	0.0038	0.0036	0.061	0.0018	0.115	0.1281	0.0257	0.002	0.121	0.0144	0.0053	0.0033	0.0019	0.0017	0.0395	0.0218	0.0221	0.0642	0.0212	0.1082	0.0023
2	rs75283168	45426497	1.02	0.157502178544443	0.86	0.450156947394433	0.35060526526208	0.369863050642784	0.0311	0.0224	0.0163	0.0026	0.1553	0.0037	0.0036	0.061	0.0019	0.1155	0.1283	0.0256	0.002	0.1214	0.0142	0.0051	0.0034	0.0019	0.0016	0.039	0.0219	0.0216	0.0645	0.0216	0.1081	0.0023
2	rs3914635	45433079	1.02	0.157502178544443	0.86	0.450156947394433	0.355856148760327	0.379757912824782	0.0311	0.0225	0.0163	0.0026	0.1551	0.0038	0.0035	0.061	0.0019	0.1158	0.1284	0.0256	0.0019	0.1214	0.0141	0.005	0.0034	0.0019	0.0015	0.039	0.0219	0.0213	0.0647	0.0216	0.1081	0.0022
2	rs3912012	45433671	1.02	0.157502178544443	0.86	0.450156947394433	0.352192195976654	0.381159220640988	0.0312	0.0225	0.0163	0.0026	0.1551	0.0038	0.0035	0.061	0.0019	0.1159	0.1282	0.0256	0.002	0.1215	0.0142	0.005	0.0034	0.0019	0.0015	0.0389	0.0219	0.0213	0.0647	0.0216	0.1081	0.0022
2	rs7586888	45435952	1.02	0.157502178544443	0.86	0.450156947394433	0.36464289209033	0.382306817046772	0.0312	0.0225	0.0163	0.0026	0.155	0.0038	0.0036	0.0607	0.0019	0.1162	0.128	0.0255	0.0019	0.1215	0.0143	0.005	0.0035	0.0019	0.0015	0.0388	0.022	0.0213	0.0647	0.0216	0.1083	0.0022
2	rs4953208	45437361	1.02	0.157502178544443	0.86	0.450156947394433	0.359432566356448	0.377467982045048	0.0312	0.0225	0.0163	0.0027	0.155	0.0038	0.0037	0.0603	0.0019	0.1164	0.1279	0.0255	0.0019	0.1215	0.0143	0.0048	0.0035	0.0019	0.0015	0.0387	0.022	0.0214	0.0647	0.0217	0.1084	0.0022
2	rs74520923	45437607	1.02	0.157502178544443	0.86	0.450156947394433	0.365290139111761	0.383200057415867	0.0312	0.0225	0.0163	0.0027	0.1549	0.0038	0.0037	0.0602	0.0019	0.1165	0.1278	0.0255	0.0019	0.1215	0.0143	0.0048	0.0035	0.0019	0.0015	0.0387	0.022	0.0214	0.0647	0.0218	0.1084	0.0022
2	rs74903810	45439634	1.02	0.157502178544443	0.86	0.450156947394433	0.375123936543578	0.373406602093806	0.0312	0.0225	0.0162	0.0028	0.1545	0.0039	0.0038	0.06	0.0019	0.1168	0.1276	0.0254	0.0019	0.1218	0.0144	0.0048	0.0036	0.0018	0.0015	0.0387	0.0221	0.0212	0.0646	0.0218	0.1085	0.0021
2	rs78672072	45441199	1.02	0.157502178544443	0.86	0.450156947394433	0.361039900687372	0.365447050112352	0.0311	0.0225	0.0162	0.0028	0.1541	0.004	0.0039	0.0597	0.0019	0.117	0.1278	0.0257	0.0019	0.1221	0.0145	0.0048	0.0036	0.0018	0.0015	0.0387	0.0222	0.0211	0.0646	0.0219	0.1081	0.0021
2	rs62130778	45441566	1.02	0.157502178544443	0.86	0.450156947394433	0.359914380234486	0.355910055144764	0.0311	0.0225	0.0161	0.0028	0.1541	0.004	0.0039	0.0597	0.0019	0.1171	0.1277	0.0257	0.0019	0.1221	0.0145	0.0048	0.0036	0.0018	0.0015	0.0387	0.0222	0.0211	0.0646	0.0219	0.1082	0.0021
2	rs12615200	45444514	1.02	0.157502178544443	0.86	0.450156947394433	0.331030031510094	0.348680468442254	0.031	0.0227	0.0162	0.003	0.154	0.0043	0.0041	0.0592	0.0019	0.1175	0.1279	0.0255	0.0019	0.122	0.0146	0.0049	0.0037	0.0017	0.0014	0.0386	0.0223	0.0208	0.0645	0.0218	0.1082	0.0019
2	rs10192473	45449038	1.02	0.157502178544443	0.86	0.450156947394433	0.299302768657275	0.341123151528787	0.0307	0.023	0.0162	0.0033	0.1545	0.0045	0.0042	0.0586	0.0019	0.1182	0.1285	0.0253	0.0018	0.1213	0.0148	0.005	0.0038	0.0017	0.0014	0.0384	0.0224	0.0202	0.0645	0.0215	0.1084	0.0015
2	rs9636390	45452426	1.01	0.178854520006857	0.86	0.450156947394433	0.359967935558708	0.353786640391894	0.0301	0.0237	0.0158	0.0036	0.1557	0.0049	0.0045	0.0576	0.0018	0.1199	0.1295	0.0248	0.0017	0.1188	0.015	0.0051	0.0038	0.0016	0.0013	0.0377	0.0226	0.0195	0.0648	0.0223	0.1082	0.0012
2	rs3851329	45453858	1.01	0.178854520006857	0.86	0.450156947394433	0.347495086123134	0.338655782682718	0.0301	0.0236	0.0158	0.0036	0.1557	0.0049	0.0045	0.0576	0.0018	0.12	0.1295	0.0249	0.0017	0.1188	0.015	0.0052	0.0038	0.0015	0.0013	0.0376	0.0226	0.0194	0.0648	0.0223	0.1082	0.0012
2	rs13426486	45454801	1.01	0.178854520006857	0.86	0.450156947394433	0.334166135316643	0.329449702406831	0.0301	0.0237	0.0159	0.0037	0.1556	0.0049	0.0045	0.0575	0.0017	0.12	0.1296	0.025	0.0017	0.1186	0.0151	0.0052	0.0038	0.0015	0.0013	0.0376	0.0227	0.0195	0.0649	0.0223	0.1081	0.0012
2	rs62130784	45460523	1.01	0.178854520006857	0.86	0.450156947394433	0.321865874730653	0.313911172123959	0.03	0.0237	0.0159	0.0037	0.1555	0.0049	0.0045	0.0575	0.0017	0.1202	0.1295	0.0251	0.0017	0.1184	0.0152	0.0051	0.0038	0.0015	0.0013	0.0375	0.0227	0.0195	0.0649	0.0224	0.1079	0.0012
2	rs72801957	45465133	1.01	0.178854520006857	0.86	0.450156947394433	0.299984103034177	0.283400194839941	0.0296	0.0237	0.0161	0.0038	0.1555	0.005	0.0046	0.0575	0.0018	0.12	0.1294	0.0252	0.0018	0.1179	0.0153	0.0051	0.0038	0.0015	0.0012	0.0375	0.0229	0.0197	0.0649	0.0226	0.1078	0.0012
2	rs4141679	45466227	1.01	0.178854520006857	0.86	0.450156947394433	0.30042253794006	0.281532156629292	0.0295	0.0238	0.0161	0.0038	0.1555	0.005	0.0046	0.0575	0.0018	0.1201	0.1294	0.0252	0.0018	0.1177	0.0154	0.0051	0.0038	0.0015	0.0012	0.0374	0.0229	0.0197	0.065	0.0226	0.1078	0.0012
2	rs34983257	45475516	1.01	0.178854520006857	0.86	0.450156947394433	0.29823376224551	0.255219469931799	0.0289	0.0239	0.0161	0.0039	0.155	0.0051	0.0048	0.0575	0.0018	0.1213	0.1299	0.0253	0.0017	0.1158	0.0157	0.0051	0.004	0.0015	0.0013	0.0371	0.0232	0.0199	0.0653	0.0228	0.1074	0.0012
2	rs12469489	45479446	1.01	0.178854520006857	0.86	0.450156947394433	0.299643333045352	0.25059433311893	0.0288	0.024	0.0161	0.0039	0.1549	0.0051	0.0048	0.0575	0.0018	0.1216	0.13	0.0253	0.0017	0.1152	0.0159	0.0051	0.0041	0.0015	0.0013	0.037	0.0232	0.0199	0.0653	0.0229	0.1073	0.0012
2	rs56856802	45479778	1.01	0.178854520006857	0.86	0.450156947394433	0.298330860694466	0.251044388737988	0.0288	0.024	0.0161	0.0039	0.1549	0.0051	0.0048	0.0575	0.0018	0.1216	0.13	0.0253	0.0017	0.1151	0.0159	0.0051	0.0041	0.0016	0.0013	0.037	0.0232	0.0199	0.0653	0.0229	0.1073	0.0011
2	rs60368737	45482602	1.01	0.178854520006857	0.86	0.450156947394433	0.293448390857783	0.258393372625069	0.0288	0.024	0.0161	0.0039	0.1549	0.0051	0.0049	0.0576	0.0018	0.1216	0.13	0.0253	0.0017	0.1149	0.0159	0.005	0.0041	0.0016	0.0013	0.037	0.0233	0.0199	0.0654	0.0228	0.1073	0.0011
2	rs115663984	45482653	1.01	0.178854520006857	0.86	0.450156947394433	0.293400263945461	0.258961436124977	0.0288	0.024	0.0161	0.0039	0.1549	0.0051	0.0049	0.0576	0.0018	0.1216	0.13	0.0253	0.0017	0.1149	0.0159	0.005	0.0041	0.0016	0.0013	0.037	0.0233	0.0199	0.0654	0.0228	0.1073	0.0011
2	rs10178040	45484777	1.01	0.178854520006857	0.86	0.450156947394433	0.273142751108575	0.247003115872989	0.0287	0.0241	0.0162	0.0039	0.1549	0.0052	0.0049	0.0576	0.0017	0.1217	0.1299	0.0254	0.0017	0.1146	0.0159	0.005	0.0041	0.0016	0.0012	0.037	0.0234	0.0199	0.0655	0.0228	0.1072	0.0011
2	rs11886804	45486444	1.01	0.178854520006857	0.86	0.450156947394433	0.305513529626761	0.269367963346765	0.0287	0.024	0.0162	0.0039	0.1548	0.0052	0.005	0.0577	0.0017	0.1218	0.13	0.0254	0.0017	0.1144	0.0159	0.0049	0.0041	0.0016	0.0012	0.037	0.0234	0.02	0.0654	0.0228	0.1072	0.001
2	rs62130806	45487545	1.01	0.178854520006857	0.86	0.450156947394433	0.318589678798647	0.293150806912992	0.0287	0.024	0.0162	0.0039	0.1547	0.0052	0.005	0.0577	0.0017	0.1218	0.13	0.0255	0.0017	0.1142	0.016	0.0049	0.0041	0.0016	0.0012	0.037	0.0234	0.02	0.0654	0.0228	0.1072	0.001
2	rs7583207	45490852	1.01	0.178854520006857	0.86	0.450156947394433	0.288084339046057	0.19968033298259	0.0287	0.0237	0.0164	0.0039	0.1545	0.0053	0.0052	0.0578	0.0016	0.1223	0.1303	0.0259	0.0018	0.1125	0.0165	0.0047	0.0043	0.0016	0.0011	0.0366	0.0235	0.0203	0.0653	0.0228	0.1074	0.001
2	rs918810	45494927	1.01	0.178854520006857	0.86	0.450156947394433	0.260251047410281	0.210109919967117	0.0287	0.0236	0.0166	0.004	0.1543	0.0054	0.0052	0.0577	0.0016	0.1224	0.1305	0.0261	0.0018	0.1119	0.0168	0.0047	0.0043	0.0016	0.0011	0.0363	0.0235	0.0204	0.0653	0.0228	0.1074	0.001
2	rs10194925	45499045	1.01	0.178854520006857	0.86	0.450156947394433	0.298573680281903	0.240425210901591	0.0287	0.0236	0.0165	0.0041	0.1542	0.0054	0.0052	0.0577	0.0017	0.1224	0.1304	0.0261	0.0018	0.1116	0.0169	0.0046	0.0044	0.0016	0.0011	0.0364	0.0235	0.0204	0.0653	0.0228	0.1073	0.001
2	rs72801996	45500352	1.01	0.178854520006857	0.86	0.450156947394433	0.304825564485722	0.234785201672574	0.0287	0.0236	0.0165	0.0041	0.1542	0.0054	0.0052	0.0577	0.0017	0.1224	0.1304	0.0261	0.0018	0.1115	0.0169	0.0046	0.0044	0.0016	0.0011	0.0365	0.0235	0.0204	0.0653	0.0227	0.1072	0.001
2	rs17033347	45506679	1.01	0.178854520006857	0.86	0.450156947394433	0.297700020967453	0.236770881567235	0.0288	0.0236	0.0166	0.0041	0.154	0.0055	0.0053	0.0577	0.0017	0.1225	0.1303	0.0262	0.0019	0.1113	0.017	0.0047	0.0043	0.0016	0.0011	0.0364	0.0236	0.0204	0.0655	0.0227	0.1071	0.0011
2	rs35753096	45507083	1.01	0.178854520006857	0.86	0.450156947394433	0.302619807801698	0.242203447592666	0.0288	0.0236	0.0165	0.0041	0.154	0.0055	0.0053	0.0578	0.0017	0.1225	0.1302	0.0262	0.0019	0.1113	0.017	0.0047	0.0043	0.0017	0.0011	0.0364	0.0236	0.0204	0.0655	0.0227	0.1071	0.0011
2	rs7561692	45509817	1.01	0.178854520006857	0.86	0.450156947394433	0.325413732762248	0.279667907373539	0.0287	0.0236	0.0165	0.0043	0.1536	0.0056	0.0054	0.0578	0.0018	0.1225	0.13	0.0264	0.0019	0.1108	0.0171	0.0048	0.0045	0.0017	0.0011	0.0362	0.0239	0.0204	0.0659	0.0225	0.1067	0.0011
2	rs77438038	45511957	1.01	0.178854520006857	0.87	0.405435896572436	0.354154496883669	0.32457021025681	0.0287	0.0236	0.0165	0.0043	0.1535	0.0056	0.0054	0.0578	0.0018	0.1226	0.1299	0.0264	0.002	0.1107	0.0172	0.0048	0.0045	0.0017	0.0011	0.0362	0.0239	0.0204	0.0659	0.0225	0.1067	0.0011
2	rs12993825	45515079	1.01	0.178854520006857	0.86	0.450156947394433	0.266380470702752	0.295278565456403	0.0286	0.0236	0.0166	0.0046	0.1521	0.0058	0.0057	0.0576	0.0019	0.1237	0.1285	0.0271	0.0022	0.1087	0.0179	0.005	0.0048	0.002	0.0013	0.0355	0.0242	0.0209	0.0662	0.0225	0.1063	0.0014
2	rs17033387	45516612	1	0.202230525110681	0.87	0.405435896572436	0.285944021437508	0.32627560388876	0.028	0.0234	0.0162	0.0049	0.1511	0.0064	0.0064	0.057	0.002	0.1261	0.1275	0.0271	0.0024	0.1059	0.0183	0.0052	0.0054	0.002	0.0015	0.0344	0.0244	0.0221	0.0685	0.022	0.1046	0.0017
2	rs11888637	45517967	1	0.202230525110681	0.87	0.405435896572436	0.330414906644896	0.401185530752276	0.0279	0.0233	0.016	0.005	0.1508	0.0065	0.0066	0.0571	0.002	0.1267	0.1272	0.0271	0.0025	0.1052	0.0184	0.0052	0.0055	0.002	0.0015	0.0341	0.0245	0.0224	0.0692	0.0219	0.1041	0.0017
2	rs2081296	45529746	0.99	0.227721472602965	0.86	0.450156947394433	0.33246764216936	0.432007840536817	0.0278	0.0232	0.0157	0.0051	0.1506	0.0066	0.0067	0.0572	0.002	0.127	0.1269	0.0271	0.0025	0.1046	0.0186	0.0052	0.0057	0.0021	0.0017	0.0338	0.0246	0.0227	0.0696	0.0219	0.1037	0.0018
2	rs72803923	45530204	0.99	0.227721472602965	0.85	0.498060230126391	0.331286509585852	0.432007840536817	0.0278	0.0232	0.0157	0.0051	0.1506	0.0066	0.0067	0.0572	0.002	0.127	0.1269	0.0271	0.0025	0.1046	0.0186	0.0052	0.0057	0.0021	0.0017	0.0338	0.0246	0.0227	0.0696	0.0219	0.1037	0.0018
2	rs13431811	45533241	0.99	0.227721472602965	0.85	0.498060230126391	0.318438894294384	0.42162148869977	0.0277	0.0232	0.0157	0.0051	0.1506	0.0066	0.0068	0.0573	0.002	0.1272	0.1268	0.0271	0.0026	0.1044	0.0186	0.0053	0.0057	0.0021	0.0017	0.0337	0.0246	0.0228	0.0697	0.0219	0.1036	0.0018
2	rs74672392	45534588	0.99	0.227721472602965	0.85	0.498060230126391	0.318338392112451	0.402608285225537	0.0277	0.0233	0.0157	0.0051	0.1507	0.0066	0.0068	0.0573	0.002	0.1272	0.1268	0.0272	0.0026	0.1042	0.0186	0.0053	0.0057	0.0021	0.0017	0.0337	0.0246	0.0228	0.0698	0.0219	0.1035	0.0018
2	rs113654500	45534657	0.99	0.227721472602965	0.85	0.498060230126391	0.320149979315215	0.39937675597139	0.0277	0.0233	0.0157	0.0051	0.1507	0.0066	0.0068	0.0573	0.002	0.1272	0.1268	0.0272	0.0026	0.1042	0.0186	0.0053	0.0057	0.0021	0.0017	0.0337	0.0246	0.0228	0.0698	0.0219	0.1035	0.0018
2	rs6755279	45536858	0.99	0.227721472602965	0.85	0.498060230126391	0.33514609926303	0.381796655269612	0.0277	0.0232	0.0156	0.0051	0.1507	0.0067	0.0069	0.0573	0.0021	0.1275	0.1267	0.0271	0.0027	0.1041	0.0185	0.0052	0.0057	0.002	0.0018	0.0336	0.0246	0.0229	0.0699	0.0218	0.1034	0.0018
2	rs17393058	45536897	0.99	0.227721472602965	0.85	0.498060230126391	0.33586913312509	0.385116099283249	0.0277	0.0232	0.0156	0.0051	0.1507	0.0067	0.0069	0.0573	0.0021	0.1275	0.1267	0.0271	0.0027	0.1041	0.0185	0.0052	0.0057	0.002	0.0018	0.0336	0.0246	0.0229	0.0699	0.0218	0.1034	0.0018
2	rs78341222	45539561	0.99	0.227721472602965	0.85	0.498060230126391	0.351398268779271	0.409612677979929	0.0276	0.0231	0.0157	0.0051	0.1506	0.0067	0.0069	0.0573	0.0021	0.1276	0.1266	0.0271	0.0027	0.104	0.0185	0.0052	0.0057	0.002	0.0017	0.0336	0.0246	0.0229	0.0699	0.0218	0.1034	0.0018
2	rs116083698	45541077	0.99	0.227721472602965	0.85	0.498060230126391	0.351028085504425	0.408962736705235	0.0276	0.0231	0.0157	0.0052	0.1506	0.0067	0.0069	0.0574	0.0021	0.1277	0.1266	0.0271	0.0027	0.1039	0.0185	0.0052	0.0057	0.002	0.0017	0.0336	0.0246	0.023	0.0699	0.0217	0.1034	0.0018
2	rs17321149	45542672	0.99	0.227721472602965	0.85	0.498060230126391	0.359111541168229	0.41651929660244	0.0276	0.023	0.0157	0.0052	0.1505	0.0067	0.0069	0.0574	0.0021	0.1277	0.1266	0.0271	0.0027	0.1039	0.0186	0.0052	0.0057	0.002	0.0017	0.0336	0.0246	0.0231	0.0699	0.0217	0.1033	0.0018
2	rs76435898	45543739	0.99	0.227721472602965	0.85	0.498060230126391	0.367181297677074	0.470433139609875	0.0275	0.023	0.0157	0.0053	0.1505	0.0067	0.007	0.0574	0.0021	0.1277	0.1266	0.0271	0.0027	0.1038	0.0186	0.0052	0.0057	0.002	0.0017	0.0335	0.0246	0.0232	0.0699	0.0217	0.1032	0.0018
2	rs12473388	45549305	0.99	0.227721472602965	0.85	0.498060230126391	0.345394631435449	0.41651929660244	0.0273	0.0228	0.0157	0.0055	0.1501	0.0068	0.0072	0.0576	0.0021	0.1279	0.1268	0.0273	0.0028	0.1034	0.0187	0.0051	0.0058	0.002	0.0017	0.0335	0.0246	0.0236	0.07	0.0216	0.1027	0.0018
2	rs11125014	45551846	0.99	0.227721472602965	0.85	0.498060230126391	0.360396525362972	0.45605639780911	0.0273	0.0228	0.0156	0.0055	0.15	0.0068	0.0072	0.0577	0.0021	0.1277	0.1271	0.0273	0.0028	0.1034	0.0187	0.0051	0.0058	0.002	0.0017	0.0334	0.0246	0.0236	0.0698	0.0217	0.1028	0.0018
2	rs62127068	45555531	0.99	0.227721472602965	0.85	0.498060230126391	0.3629735575016	0.474620041551725	0.0273	0.0227	0.0156	0.0055	0.15	0.0068	0.0072	0.0577	0.0021	0.1278	0.1272	0.0272	0.0028	0.1035	0.0187	0.0051	0.0058	0.002	0.0018	0.0334	0.0246	0.0236	0.0696	0.0218	0.1028	0.0018
2	rs11904395	45556388	0.99	0.227721472602965	0.85	0.498060230126391	0.398510581960624	0.528648277683698	0.0273	0.0227	0.0156	0.0055	0.15	0.0068	0.0072	0.0577	0.0021	0.1278	0.1272	0.0272	0.0028	0.1035	0.0187	0.0051	0.0058	0.002	0.0018	0.0333	0.0246	0.0236	0.0696	0.0218	0.1027	0.0018
2	rs6544809	45558844	0.99	0.227721472602965	0.85	0.498060230126391	0.435836413440717	0.488327532078867	0.0273	0.0226	0.0156	0.0055	0.15	0.0068	0.0072	0.0578	0.0021	0.1278	0.1272	0.0272	0.0028	0.1037	0.0187	0.0051	0.0058	0.002	0.0017	0.0332	0.0246	0.0236	0.0695	0.0217	0.1027	0.0018
2	rs13012823	45560300	0.99	0.227721472602965	0.85	0.498060230126391	0.398792626558566	0.380139944566492	0.0272	0.0223	0.0158	0.0056	0.15	0.0068	0.0073	0.0581	0.0021	0.1277	0.1273	0.0272	0.0028	0.1043	0.0188	0.0051	0.0059	0.0019	0.0017	0.033	0.0246	0.0237	0.0694	0.0216	0.1023	0.0018
2	rs17033442	45561754	0.98	0.255415240389183	0.85	0.498060230126391	0.303795155699017	0.273404264652528	0.027	0.0216	0.0159	0.0059	0.1496	0.0068	0.0073	0.0588	0.0021	0.1279	0.1274	0.027	0.0029	0.1059	0.0188	0.0051	0.006	0.0019	0.0016	0.0323	0.0248	0.0238	0.0694	0.0211	0.1016	0.0018
2	rs12712941	45562814	0.98	0.255415240389183	0.85	0.498060230126391	0.289229331814518	0.235446497019271	0.027	0.0211	0.0163	0.0061	0.1494	0.0068	0.0074	0.0593	0.0022	0.1281	0.1271	0.027	0.003	0.1069	0.0189	0.0051	0.0061	0.0018	0.0016	0.0318	0.0248	0.024	0.0694	0.0209	0.1009	0.0018
2	rs62127069	45565286	0.96	0.3177447436144	0.85	0.498060230126391	0.233481587379512	0.206296871481922	0.0263	0.0201	0.017	0.0064	0.1481	0.0067	0.0075	0.0617	0.002	0.1269	0.1282	0.0271	0.003	0.1095	0.0193	0.0049	0.0062	0.0016	0.0014	0.0309	0.0246	0.0245	0.0691	0.0199	0.1001	0.0016
2	rs11888802	45565550	0.96	0.3177447436144	0.85	0.498060230126391	0.206919290093055	0.207247956042958	0.0262	0.02	0.017	0.0064	0.1479	0.0068	0.0075	0.0619	0.002	0.1268	0.1284	0.0271	0.003	0.1097	0.0194	0.0049	0.0062	0.0016	0.0013	0.0308	0.0246	0.0246	0.069	0.0198	0.1	0.0016
2	rs9309126	45565740	0.96	0.3177447436144	0.85	0.498060230126391	0.178957361173402	0.167128792396699	0.0262	0.0199	0.0171	0.0064	0.1478	0.0068	0.0075	0.062	0.0019	0.1267	0.1284	0.0271	0.0031	0.11	0.0194	0.0049	0.0062	0.0016	0.0013	0.0308	0.0246	0.0246	0.069	0.0198	0.0999	0.0016
2	rs77354211	45568791	0.95	0.352537935866182	0.85	0.498060230126391	0.188158344499402	0.17997078875918	0.0261	0.0198	0.0178	0.0065	0.1473	0.0066	0.0071	0.0639	0.0019	0.1257	0.1296	0.0273	0.0031	0.1114	0.0195	0.0044	0.006	0.0016	0.0011	0.0304	0.0243	0.0241	0.0694	0.0187	0.0994	0.0016
2	rs889847	45569316	0.95	0.352537935866182	0.85	0.498060230126391	0.163355613796788	0.119187917616413	0.0261	0.0198	0.0179	0.0065	0.1472	0.0066	0.0071	0.0643	0.0018	0.1257	0.1299	0.0273	0.0031	0.1116	0.0195	0.0044	0.006	0.0016	0.0011	0.0304	0.0242	0.0241	0.0693	0.0186	0.0994	0.0016
2	rs67610850	45569671	0.95	0.352537935866182	0.85	0.498060230126391	0.160252243368898	0.109608712564774	0.026	0.0197	0.0179	0.0065	0.1471	0.0066	0.007	0.0644	0.0018	0.1256	0.1299	0.0273	0.0031	0.1119	0.0195	0.0043	0.0059	0.0016	0.0011	0.0303	0.0242	0.024	0.0692	0.0186	0.0995	0.0016
2	rs7577537	45570757	0.94	0.389848785336034	0.85	0.498060230126391	0.12847213288162	0.0948699198630098	0.0259	0.0196	0.0182	0.0064	0.1464	0.0065	0.0069	0.0653	0.0017	0.1253	0.1306	0.0271	0.003	0.1122	0.0196	0.0042	0.0057	0.0016	0.0011	0.0308	0.024	0.0238	0.0692	0.0186	0.0999	0.0015
2	rs13003019	45571207	0.94	0.389848785336034	0.84	0.549223467132668	0.110517299847335	0.0839173532368919	0.0258	0.0195	0.0183	0.0063	0.1462	0.0064	0.0068	0.0657	0.0017	0.1254	0.131	0.0271	0.003	0.1124	0.0196	0.0042	0.0057	0.0016	0.0011	0.031	0.0239	0.0237	0.0691	0.0183	0.0997	0.0015
2	rs17033490	45572733	0.94	0.389848785336034	0.84	0.549223467132668	0.102797136915405	0.077798168634899	0.0258	0.0195	0.0183	0.0063	0.1461	0.0063	0.0067	0.0659	0.0016	0.1255	0.1312	0.0271	0.0029	0.1126	0.0196	0.0042	0.0057	0.0016	0.0011	0.0311	0.0239	0.0236	0.0691	0.0182	0.0995	0.0014
2	rs2081297	45573241	0.94	0.389848785336034	0.84	0.549223467132668	0.108554723208056	0.0732259513449364	0.0258	0.0194	0.0183	0.0063	0.1461	0.0063	0.0067	0.0659	0.0017	0.1256	0.1312	0.0271	0.0029	0.1127	0.0197	0.0042	0.0057	0.0016	0.0011	0.0312	0.0239	0.0236	0.069	0.0181	0.0995	0.0014
2	rs6705684	45577721	0.93	0.429746626914861	0.84	0.549223467132668	0.0988620119051129	0.0666870160344164	0.0258	0.0195	0.0183	0.0063	0.1459	0.0062	0.0066	0.066	0.0016	0.1256	0.1314	0.0271	0.0029	0.1131	0.0196	0.0042	0.0056	0.0016	0.0011	0.0312	0.0238	0.0237	0.0689	0.018	0.0995	0.0014
2	rs76005163	45584624	0.93	0.429746626914861	0.84	0.549223467132668	0.0900915716806251	0.0589589199772186	0.0259	0.0196	0.0183	0.0062	0.1457	0.0061	0.0064	0.0662	0.0017	0.1255	0.1315	0.0273	0.0029	0.1135	0.0197	0.0042	0.0056	0.0016	0.0011	0.0313	0.0236	0.0239	0.0686	0.0178	0.0996	0.0014
2	rs73925620	45584712	0.93	0.429746626914861	0.84	0.549223467132668	0.0893937985976894	0.0596148816825513	0.0259	0.0196	0.0184	0.0062	0.1457	0.0061	0.0064	0.0662	0.0017	0.1255	0.1315	0.0273	0.0029	0.1135	0.0197	0.0042	0.0056	0.0016	0.0011	0.0313	0.0236	0.0239	0.0686	0.0178	0.0996	0.0014
2	rs6708923	45619047	0.93	0.429746626914861	0.84	0.549223467132668	0.0673839705283323	0.0525091471335297	0.0258	0.0197	0.0183	0.0061	0.1457	0.0061	0.006	0.0663	0.0017	0.1254	0.1313	0.0274	0.0028	0.1142	0.0194	0.0041	0.0055	0.0015	0.0012	0.0317	0.0236	0.024	0.0686	0.0177	0.0997	0.0014
2	rs1014455	45619078	0.93	0.429746626914861	0.84	0.549223467132668	0.0667855101930088	0.0521982510585336	0.0258	0.0197	0.0183	0.0061	0.1457	0.006	0.006	0.0663	0.0017	0.1254	0.1313	0.0274	0.0028	0.1142	0.0194	0.0041	0.0055	0.0015	0.0012	0.0317	0.0236	0.024	0.0686	0.0177	0.0998	0.0014
2	rs76837897	45627188	0.93	0.429746626914861	0.84	0.549223467132668	0.0633830784319477	0.0506558270656353	0.0258	0.0197	0.0183	0.0061	0.1457	0.006	0.0059	0.0663	0.0016	0.1253	0.1313	0.0274	0.0027	0.1144	0.0194	0.0041	0.0055	0.0015	0.0012	0.0318	0.0235	0.024	0.0686	0.0176	0.0998	0.0014
2	rs13003471	45629371	0.93	0.429746626914861	0.84	0.549223467132668	0.0620850324628535	0.0493152094981263	0.0258	0.0197	0.0183	0.0061	0.1457	0.006	0.0059	0.0663	0.0016	0.1253	0.1313	0.0274	0.0027	0.1144	0.0194	0.0041	0.0055	0.0015	0.0012	0.0318	0.0235	0.024	0.0686	0.0176	0.0998	0.0014
2	rs3755072	45640334	0.93	0.429746626914861	0.84	0.549223467132668	0.0589719716337999	0.0500445081939425	0.0258	0.0198	0.0183	0.006	0.1457	0.006	0.0058	0.0663	0.0017	0.1253	0.1313	0.0275	0.0027	0.1145	0.0194	0.0041	0.0055	0.0016	0.0012	0.0317	0.0235	0.0241	0.0687	0.0175	0.0999	0.0014
2	rs33980336	45646234	0.93	0.429746626914861	0.84	0.549223467132668	0.0575180721795537	0.0500445081939425	0.0258	0.0198	0.0183	0.006	0.1457	0.006	0.0057	0.0663	0.0017	0.1253	0.1313	0.0275	0.0028	0.1146	0.0194	0.0041	0.0054	0.0016	0.0013	0.0316	0.0235	0.0241	0.0687	0.0175	0.0999	0.0014
2	rs3213787	45646824	0.93	0.429746626914861	0.84	0.549223467132668	0.0573020634845745	0.0501665127270502	0.0258	0.0198	0.0183	0.006	0.1457	0.006	0.0057	0.0663	0.0017	0.1253	0.1313	0.0275	0.0028	0.1146	0.0193	0.0041	0.0054	0.0016	0.0013	0.0316	0.0235	0.0241	0.0687	0.0175	0.0999	0.0014
2	rs73925656	45648877	0.93	0.429746626914861	0.83	0.603719568470427	0.0562301147672666	0.0502275636380715	0.0258	0.0198	0.0183	0.006	0.1457	0.006	0.0057	0.0663	0.0017	0.1253	0.1313	0.0275	0.0028	0.1146	0.0193	0.0042	0.0054	0.0016	0.0013	0.0316	0.0235	0.0241	0.0687	0.0175	0.0999	0.0014
2	rs115956897	45650301	0.93	0.429746626914861	0.83	0.603719568470427	0.0552768605167749	0.0507171370080232	0.0258	0.0198	0.0183	0.006	0.1458	0.006	0.0057	0.0663	0.0017	0.1253	0.1313	0.0275	0.0028	0.1146	0.0193	0.0042	0.0054	0.0016	0.0013	0.0316	0.0235	0.0241	0.0686	0.0175	0.0999	0.0014
2	rs72880631	45656353	0.93	0.429746626914861	0.83	0.603719568470427	0.0515383850050253	0.0548345780143879	0.0258	0.0198	0.0183	0.006	0.1458	0.006	0.0057	0.0663	0.0017	0.1252	0.1312	0.0275	0.0028	0.1146	0.0192	0.0042	0.0054	0.0016	0.0013	0.0317	0.0235	0.0241	0.0685	0.0175	0.0998	0.0015
2	rs62127105	45660503	0.93	0.429746626914861	0.83	0.603719568470427	0.0487922546129063	0.0508398538774905	0.0258	0.0198	0.0183	0.006	0.1458	0.006	0.0057	0.0663	0.0017	0.1252	0.1311	0.0275	0.0028	0.1148	0.0192	0.0042	0.0054	0.0016	0.0013	0.0317	0.0235	0.0241	0.0685	0.0175	0.0998	0.0015
2	rs77519986	45662867	0.93	0.429746626914861	0.83	0.603719568470427	0.051087522747496	0.0518881570009337	0.0258	0.0198	0.0183	0.0061	0.1458	0.006	0.0056	0.0663	0.0017	0.1252	0.1311	0.0275	0.0028	0.1148	0.0192	0.0042	0.0054	0.0016	0.0013	0.0317	0.0235	0.0241	0.0685	0.0175	0.0998	0.0015
2	rs72803994	45670597	0.93	0.429746626914861	0.83	0.603719568470427	0.0522112324440977	0.051393677963029	0.0258	0.0199	0.0183	0.0061	0.1458	0.006	0.0056	0.0663	0.0017	0.1253	0.1312	0.0275	0.0028	0.1149	0.0192	0.0043	0.0054	0.0016	0.0013	0.0316	0.0235	0.0241	0.0684	0.0175	0.0998	0.0015
2	rs6725040	45673915	0.93	0.429746626914861	0.83	0.603719568470427	0.0526007772069318	0.0526337298362892	0.0258	0.0199	0.0183	0.0061	0.1458	0.006	0.0056	0.0663	0.0017	0.1253	0.1311	0.0275	0.0028	0.1149	0.0192	0.0043	0.0054	0.0017	0.0013	0.0316	0.0235	0.0241	0.0684	0.0175	0.0998	0.0015
2	rs11688886	45687618	0.93	0.429746626914861	0.83	0.603719568470427	0.0548916105324046	0.0582409414677348	0.0258	0.02	0.0182	0.0062	0.1457	0.006	0.0057	0.0664	0.0017	0.1254	0.1311	0.0274	0.0028	0.115	0.0192	0.0043	0.0055	0.0017	0.0013	0.0315	0.0234	0.0242	0.0683	0.0174	0.0997	0.0015
2	rs3770268	45693839	0.93	0.429746626914861	0.83	0.603719568470427	0.0528218147292951	0.0559815651319115	0.0258	0.02	0.0182	0.0061	0.1457	0.0059	0.0056	0.0664	0.0017	0.1255	0.1311	0.0274	0.0028	0.1152	0.0192	0.0043	0.0054	0.0017	0.0013	0.0314	0.0234	0.0243	0.0683	0.0174	0.0996	0.0015
2	rs78052409	45716241	0.93	0.429746626914861	0.83	0.603719568470427	0.0513543788114615	0.0583060569503148	0.0258	0.02	0.0184	0.0061	0.1458	0.0059	0.0056	0.0664	0.0017	0.1254	0.131	0.0275	0.0028	0.1153	0.0192	0.0043	0.0055	0.0017	0.0013	0.0312	0.0234	0.0242	0.0683	0.0174	0.0996	0.0015
2	rs116835062	45721827	0.93	0.429746626914861	0.83	0.603719568470427	0.0520087625573825	0.0578509020105785	0.0258	0.0201	0.0184	0.0061	0.1457	0.0059	0.0057	0.0664	0.0017	0.1255	0.131	0.0275	0.0028	0.1153	0.0192	0.0043	0.0055	0.0017	0.0013	0.0312	0.0235	0.0241	0.0683	0.0173	0.0995	0.0015
2	rs3770276	45731018	0.93	0.429746626914861	0.83	0.603719568470427	0.0537983296046781	0.0577860044362551	0.0258	0.0201	0.0186	0.0061	0.1457	0.006	0.0057	0.0664	0.0017	0.1255	0.1309	0.0275	0.0028	0.1154	0.0191	0.0044	0.0055	0.0017	0.0013	0.031	0.0235	0.0241	0.0683	0.0173	0.0995	0.0015
2	rs3770278	45738397	0.93	0.429746626914861	0.83	0.603719568470427	0.0546996598876564	0.0591553835914021	0.0258	0.0201	0.0186	0.0061	0.1456	0.006	0.0057	0.0665	0.0017	0.1255	0.1309	0.0275	0.0028	0.1154	0.0191	0.0044	0.0055	0.0017	0.0013	0.031	0.0235	0.024	0.0683	0.0173	0.0994	0.0015
2	rs17033779	45745494	0.93	0.429746626914861	0.84	0.549223467132668	0.0532657562485717	0.0649047369682324	0.0258	0.0202	0.0185	0.0061	0.1456	0.006	0.0057	0.0666	0.0017	0.1257	0.1305	0.0275	0.0028	0.1154	0.0191	0.0045	0.0055	0.0018	0.0013	0.0311	0.0235	0.0241	0.0683	0.0172	0.0993	0.0015
2	rs72792788	45753332	0.93	0.429746626914861	0.84	0.549223467132668	0.0497181753932188	0.0659305037042551	0.0258	0.0202	0.0185	0.0061	0.1456	0.006	0.0057	0.0667	0.0017	0.1258	0.1303	0.0275	0.0028	0.1154	0.019	0.0045	0.0055	0.0018	0.0013	0.0311	0.0235	0.0242	0.0683	0.0172	0.0992	0.0015
2	rs67687878	45754242	0.93	0.429746626914861	0.84	0.549223467132668	0.049196913795561	0.0662051806236194	0.0258	0.0202	0.0185	0.0061	0.1456	0.006	0.0057	0.0667	0.0017	0.1258	0.1303	0.0276	0.0028	0.1154	0.019	0.0045	0.0055	0.0018	0.0013	0.031	0.0235	0.0242	0.0683	0.0172	0.0992	0.0015
2	rs116156076	45755955	0.93	0.429746626914861	0.84	0.549223467132668	0.0496364838285618	0.066618092830441	0.0258	0.0202	0.0185	0.0061	0.1456	0.006	0.0057	0.0667	0.0017	0.1257	0.1303	0.0276	0.0028	0.1154	0.0191	0.0045	0.0055	0.0018	0.0013	0.031	0.0235	0.0243	0.0683	0.0172	0.0991	0.0015
2	rs11899012	45760477	0.93	0.429746626914861	0.84	0.549223467132668	0.0439753097488221	0.0659991280481195	0.0258	0.0203	0.0186	0.0061	0.1458	0.006	0.0057	0.0669	0.0016	0.1256	0.1302	0.0276	0.0028	0.1155	0.019	0.0046	0.0055	0.0017	0.0013	0.0309	0.0235	0.0244	0.0684	0.0171	0.0989	0.0015
2	rs114076575	45762607	0.93	0.429746626914861	0.84	0.549223467132668	0.0437201119017861	0.0637503875308753	0.0258	0.0203	0.0186	0.0061	0.1458	0.0058	0.0057	0.0669	0.0016	0.1256	0.1302	0.0276	0.0028	0.1155	0.019	0.0046	0.0055	0.0017	0.0013	0.0309	0.0235	0.0245	0.0685	0.0171	0.0988	0.0015
2	rs3770289	45764951	0.93	0.429746626914861	0.84	0.549223467132668	0.0430198298653164	0.0632101872033475	0.0258	0.0203	0.0186	0.006	0.1458	0.0058	0.0057	0.067	0.0016	0.1256	0.1302	0.0276	0.0028	0.1155	0.019	0.0046	0.0055	0.0017	0.0013	0.0309	0.0235	0.0245	0.0685	0.0171	0.0988	0.0015
2	rs17394499	45765120	0.93	0.429746626914861	0.85	0.498060230126391	0.0426652132942109	0.0624035290588065	0.0258	0.0203	0.0186	0.006	0.1458	0.0058	0.0057	0.067	0.0016	0.1255	0.1302	0.0276	0.0028	0.1155	0.019	0.0046	0.0056	0.0017	0.0013	0.0309	0.0235	0.0245	0.0685	0.0171	0.0988	0.0015
2	rs1865685	45774548	0.93	0.429746626914861	0.85	0.498060230126391	0.0443373161292297	0.0621356168740305	0.0258	0.0203	0.0186	0.0061	0.1459	0.0058	0.0057	0.0671	0.0016	0.1255	0.1302	0.0278	0.0027	0.115	0.0192	0.0046	0.0057	0.0017	0.0013	0.0306	0.0235	0.0246	0.0687	0.017	0.0987	0.0015
2	rs114506047	45782305	0.93	0.429746626914861	0.85	0.498060230126391	0.0454355093937744	0.0621356168740305	0.0258	0.0203	0.0186	0.0061	0.1459	0.0058	0.0057	0.0672	0.0016	0.1255	0.1302	0.0278	0.0027	0.115	0.0192	0.0046	0.0057	0.0017	0.0013	0.0306	0.0236	0.0246	0.0687	0.017	0.0986	0.0015
2	rs114670633	45797764	0.93	0.429746626914861	0.85	0.498060230126391	0.0452358701316615	0.0639534622082735	0.0258	0.0204	0.0187	0.0061	0.1458	0.0057	0.0057	0.0674	0.0016	0.1255	0.1301	0.0277	0.0026	0.1151	0.0192	0.0046	0.0057	0.0017	0.0013	0.0306	0.0236	0.0247	0.0689	0.017	0.0984	0.0015
2	rs112242463	45808479	0.93	0.429746626914861	0.85	0.498060230126391	0.0449146381834976	0.0648365928645739	0.0258	0.0204	0.0187	0.006	0.1458	0.0057	0.0057	0.0674	0.0016	0.1257	0.1301	0.0277	0.0026	0.1151	0.0192	0.0046	0.0057	0.0017	0.0013	0.0306	0.0236	0.0247	0.069	0.0169	0.0984	0.0015
2	rs7599607	45815759	0.93	0.429746626914861	0.85	0.498060230126391	0.0448383839335354	0.0772845495125372	0.0258	0.0204	0.0187	0.006	0.1458	0.0057	0.0057	0.0676	0.0016	0.1255	0.1301	0.0277	0.0025	0.1151	0.0191	0.0046	0.0057	0.0017	0.0013	0.0306	0.0236	0.0247	0.0692	0.0169	0.0983	0.0015
2	rs7565332	45820730	0.93	0.429746626914861	0.85	0.498060230126391	0.0441108250042971	0.0740160700702378	0.0257	0.0204	0.0187	0.006	0.1459	0.0057	0.0057	0.0677	0.0016	0.1255	0.13	0.0277	0.0025	0.115	0.0191	0.0046	0.0057	0.0017	0.0013	0.0307	0.0236	0.0247	0.0693	0.0169	0.0983	0.0015
2	rs62128607	45824728	0.93	0.429746626914861	0.85	0.498060230126391	0.0441711453172163	0.0817318068571982	0.0257	0.0204	0.0187	0.006	0.1459	0.0057	0.0057	0.0677	0.0016	0.1255	0.13	0.0277	0.0025	0.115	0.0191	0.0046	0.0057	0.0016	0.0013	0.0307	0.0236	0.0247	0.0693	0.0169	0.0982	0.0015
2	rs6707748	45831243	0.93	0.429746626914861	0.85	0.498060230126391	0.0443827092886622	0.0814321838693286	0.0257	0.0205	0.0187	0.006	0.1459	0.0057	0.0057	0.0677	0.0016	0.1255	0.1299	0.0277	0.0025	0.1149	0.0192	0.0046	0.0057	0.0016	0.0013	0.0307	0.0237	0.0247	0.0693	0.0169	0.0981	0.0015
2	rs7596942	45839700	0.93	0.429746626914861	0.85	0.498060230126391	0.046975519946062	0.0947903717034728	0.0256	0.0205	0.0185	0.006	0.146	0.0057	0.0057	0.0679	0.0016	0.1256	0.1299	0.0277	0.0024	0.1148	0.0192	0.0047	0.0057	0.0016	0.0012	0.0307	0.0237	0.0248	0.0694	0.0169	0.0979	0.0015
2	rs72796612	45846983	0.93	0.429746626914861	0.85	0.498060230126391	0.0503255121586188	0.114103670437991	0.0256	0.0205	0.0185	0.006	0.146	0.0057	0.0057	0.0681	0.0016	0.1253	0.1299	0.0277	0.0024	0.1147	0.0192	0.0047	0.0057	0.0016	0.0012	0.0308	0.0238	0.0249	0.0695	0.0169	0.0975	0.0015
2	rs17394972	45848136	0.93	0.429746626914861	0.84	0.549223467132668	0.0517060474370264	0.123121727008339	0.0256	0.0205	0.0185	0.006	0.1459	0.0057	0.0057	0.0681	0.0016	0.1254	0.1299	0.0277	0.0024	0.1147	0.0192	0.0047	0.0057	0.0016	0.0012	0.0308	0.0238	0.0249	0.0695	0.0169	0.0975	0.0015
2	rs12615338	45850018	0.93	0.429746626914861	0.84	0.549223467132668	0.0687331683397283	0.184527396608392	0.0255	0.0205	0.0185	0.006	0.146	0.0058	0.0057	0.0682	0.0016	0.125	0.1299	0.0276	0.0024	0.1147	0.0193	0.0047	0.0057	0.0016	0.0012	0.0309	0.0238	0.025	0.0694	0.0169	0.0971	0.0014
2	rs80164796	45854099	0.93	0.429746626914861	0.84	0.549223467132668	0.0542650779100863	0.155197818379326	0.0254	0.0205	0.0187	0.0064	0.146	0.006	0.006	0.0689	0.0015	0.1234	0.1299	0.0274	0.0024	0.1145	0.0196	0.0052	0.0062	0.0016	0.0012	0.0315	0.0242	0.0253	0.0691	0.0172	0.0952	0.0014
2	rs17323037	45854864	0.93	0.429746626914861	0.84	0.549223467132668	0.0427094306396109	0.152050501280167	0.0254	0.0206	0.0188	0.0065	0.146	0.0062	0.0062	0.0691	0.0015	0.1226	0.1299	0.0273	0.0024	0.1144	0.0198	0.0054	0.0064	0.0016	0.0012	0.0318	0.0243	0.0254	0.0689	0.0173	0.0943	0.0014
2	rs1517001	45857351	0.93	0.429746626914861	0.85	0.498060230126391	0.0465833361539531	0.215765508792263	0.0252	0.0206	0.0189	0.0067	0.1458	0.0064	0.0063	0.0693	0.0015	0.1229	0.1302	0.0272	0.0023	0.1142	0.0198	0.0056	0.0065	0.0017	0.0012	0.032	0.0244	0.0254	0.0688	0.0174	0.093	0.0014
2	rs1589039	45858240	0.93	0.429746626914861	0.85	0.498060230126391	0.0439753097488221	0.22875138966079	0.025	0.0206	0.019	0.0067	0.1458	0.0064	0.0064	0.0694	0.0014	0.1228	0.1303	0.0272	0.0022	0.1143	0.0195	0.0056	0.0065	0.0016	0.0012	0.0322	0.0244	0.0255	0.0687	0.0175	0.093	0.0013
2	rs11896740	45864672	0.93	0.429746626914861	0.85	0.498060230126391	0.11878610736905	0.368852358568281	0.0209	0.0212	0.0202	0.0064	0.1475	0.0071	0.0068	0.0754	7e-04	0.118	0.1312	0.0261	0.0013	0.1157	0.0191	0.0086	0.0065	0.0014	0.0012	0.035	0.0248	0.0264	0.0661	0.0188	0.0871	8e-04
2	rs78510722	45865972	0.93	0.429746626914861	0.85	0.498060230126391	0.109915316593141	0.344214635497122	0.0208	0.0212	0.0202	0.0064	0.1476	0.0071	0.0069	0.0755	7e-04	0.118	0.1311	0.0261	0.0013	0.1157	0.0193	0.0086	0.0065	0.0014	0.0012	0.035	0.0248	0.0264	0.0661	0.0188	0.0871	8e-04
2	rs35632773	45867001	0.93	0.429746626914861	0.85	0.498060230126391	0.104139002705059	0.309461137839901	0.0208	0.0212	0.0202	0.0064	0.1476	0.007	0.0069	0.0756	7e-04	0.1181	0.131	0.0261	0.0013	0.1157	0.0193	0.0087	0.0065	0.0014	0.0012	0.0351	0.0248	0.0264	0.066	0.0188	0.0871	8e-04
2	rs600040	45867332	0.93	0.429746626914861	0.85	0.498060230126391	0.103716858458621	0.300737207556742	0.0208	0.0212	0.0202	0.0064	0.1476	0.007	0.0069	0.0756	7e-04	0.1181	0.1309	0.0261	0.0013	0.1157	0.0193	0.0087	0.0065	0.0014	0.0012	0.0351	0.0248	0.0264	0.066	0.0188	0.087	8e-04
2	rs7592293	45868084	0.93	0.429746626914861	0.84	0.549223467132668	0.105945030943456	0.31042170516544	0.0208	0.0212	0.0202	0.0064	0.1476	0.007	0.0069	0.0757	7e-04	0.1181	0.1309	0.0262	0.0014	0.1156	0.0193	0.0087	0.0065	0.0014	0.0012	0.0351	0.0248	0.0264	0.066	0.0188	0.087	8e-04
2	rs114618375	45871897	0.93	0.429746626914861	0.84	0.549223467132668	0.108880309764388	0.299904604025761	0.0207	0.0212	0.0202	0.0064	0.1476	0.007	0.0069	0.0759	7e-04	0.118	0.131	0.0262	0.0013	0.1157	0.0194	0.0087	0.0065	0.0013	0.0012	0.0351	0.0248	0.0265	0.0658	0.0188	0.0871	8e-04
2	rs13430409	45874779	0.93	0.429746626914861	0.85	0.498060230126391	0.111258874723282	0.290674320126259	0.0207	0.0212	0.0202	0.0064	0.1475	0.0071	0.0069	0.076	7e-04	0.118	0.131	0.0262	0.0013	0.1157	0.0194	0.0087	0.0066	0.0013	0.0012	0.0351	0.0249	0.0265	0.0658	0.0187	0.0871	8e-04
2	rs6722418	45875839	0.93	0.429746626914861	0.85	0.498060230126391	0.113976265361566	0.278737208904261	0.0207	0.0212	0.0202	0.0064	0.1475	0.0071	0.0069	0.076	7e-04	0.118	0.1309	0.0262	0.0013	0.1157	0.0194	0.0087	0.0066	0.0013	0.0012	0.0352	0.0249	0.0265	0.0658	0.0188	0.087	8e-04
2	rs35135425	45879305	0.93	0.429746626914861	0.85	0.498060230126391	0.120744237423991	0.267184636499526	0.0206	0.0213	0.02	0.0065	0.1475	0.007	0.0069	0.0761	7e-04	0.1181	0.131	0.0262	0.0013	0.1159	0.0195	0.0087	0.0065	0.0013	0.0012	0.0351	0.0249	0.0267	0.0657	0.0188	0.087	8e-04
2	rs650508	45880122	0.93	0.429746626914861	0.85	0.498060230126391	0.123160850959645	0.256804879998099	0.0206	0.0213	0.0199	0.0065	0.1475	0.007	0.0069	0.0761	7e-04	0.1181	0.1311	0.0262	0.0013	0.116	0.0195	0.0087	0.0065	0.0013	0.0012	0.0351	0.0249	0.0266	0.0657	0.0188	0.087	8e-04
2	rs114190619	45883094	0.93	0.429746626914861	0.85	0.498060230126391	0.135994067366669	0.251494699700036	0.0206	0.0213	0.0199	0.0064	0.1475	0.007	0.0068	0.0764	6e-04	0.1181	0.1313	0.0262	0.0012	0.1158	0.0196	0.0086	0.0064	0.0013	0.0012	0.0352	0.0249	0.0268	0.0657	0.0188	0.087	7e-04
2	rs62128631	45883451	0.93	0.429746626914861	0.85	0.498060230126391	0.137491892519406	0.251044388737988	0.0205	0.0214	0.0199	0.0064	0.1475	0.007	0.0068	0.0764	6e-04	0.1181	0.1313	0.0262	0.0012	0.1158	0.0196	0.0086	0.0064	0.0013	0.0012	0.0352	0.0249	0.0268	0.0657	0.0188	0.087	7e-04
2	rs648359	45886276	0.93	0.429746626914861	0.85	0.498060230126391	0.146393335237119	0.250819328992232	0.0205	0.0215	0.0199	0.0064	0.1474	0.007	0.0069	0.0765	6e-04	0.118	0.1314	0.0261	0.0012	0.1159	0.0196	0.0087	0.0063	0.0013	0.0012	0.0352	0.0249	0.0268	0.0656	0.0189	0.0869	7e-04
2	rs12994434	45887018	0.93	0.429746626914861	0.85	0.498060230126391	0.146783680304064	0.252170644269592	0.0205	0.0215	0.0199	0.0064	0.1473	0.007	0.0069	0.0766	6e-04	0.1179	0.1314	0.026	0.0012	0.1159	0.0196	0.0087	0.0063	0.0013	0.0012	0.0352	0.0249	0.0268	0.0655	0.0189	0.087	7e-04
2	rs11679963	45889414	0.93	0.429746626914861	0.85	0.498060230126391	0.154049650312362	0.249133419373995	0.0205	0.0216	0.0199	0.0063	0.1472	0.0069	0.0069	0.0767	5e-04	0.1178	0.1316	0.026	0.0012	0.116	0.0196	0.0087	0.0063	0.0013	0.0011	0.0352	0.0249	0.0269	0.0656	0.0189	0.087	7e-04
2	rs75056559	45891266	0.93	0.429746626914861	0.86	0.450156947394433	0.162317278413023	0.249807351088719	0.0204	0.0217	0.02	0.0064	0.1472	0.0069	0.0069	0.0768	5e-04	0.1177	0.1316	0.026	0.0012	0.1161	0.0195	0.0087	0.0063	0.0013	0.0011	0.0351	0.0249	0.0269	0.0656	0.0188	0.0869	7e-04
2	rs566260	45891375	0.93	0.429746626914861	0.86	0.450156947394433	0.163355613796788	0.250819328992232	0.0204	0.0217	0.02	0.0064	0.1472	0.0069	0.0069	0.0768	5e-04	0.1177	0.1316	0.026	0.0012	0.1161	0.0195	0.0087	0.0063	0.0013	0.0011	0.0351	0.0249	0.0269	0.0656	0.0188	0.0869	7e-04
2	rs10179555	45895090	0.93	0.429746626914861	0.86	0.450156947394433	0.175250137669771	0.257485285814988	0.0203	0.0219	0.02	0.0064	0.1473	0.0069	0.0069	0.0769	5e-04	0.1177	0.1313	0.026	0.0012	0.1162	0.0195	0.0087	0.0063	0.0013	0.0012	0.0352	0.0249	0.027	0.0655	0.0188	0.0869	7e-04
2	rs582384	45896437	0.93	0.429746626914861	0.86	0.450156947394433	0.174168323633269	0.263405709233921	0.0202	0.022	0.02	0.0064	0.1473	0.0069	0.0069	0.0769	5e-04	0.1178	0.1312	0.0259	0.0012	0.1161	0.0195	0.0088	0.0063	0.0013	0.0012	0.0352	0.0249	0.027	0.0654	0.0188	0.0869	7e-04
2	rs17033965	45898530	0.93	0.429746626914861	0.86	0.450156947394433	0.175394673016233	0.263291458474518	0.0203	0.022	0.02	0.0064	0.1473	0.007	0.0069	0.077	5e-04	0.1178	0.1311	0.0259	0.0012	0.1161	0.0195	0.0088	0.0063	0.0014	0.0012	0.0353	0.0249	0.027	0.0653	0.0188	0.0867	7e-04
2	rs62128640	45901736	0.93	0.429746626914861	0.86	0.450156947394433	0.180239796330922	0.265693967193314	0.0203	0.022	0.02	0.0064	0.1471	0.0071	0.007	0.077	5e-04	0.1179	0.131	0.0259	0.0012	0.1162	0.0194	0.0089	0.0063	0.0014	0.0012	0.0354	0.0248	0.0271	0.065	0.0189	0.0865	7e-04
2	rs3213438	45902547	0.93	0.429746626914861	0.86	0.450156947394433	0.184676862679438	0.270288906856243	0.0203	0.022	0.02	0.0064	0.147	0.0072	0.007	0.077	5e-04	0.1179	0.1311	0.0259	0.0012	0.1162	0.0193	0.0089	0.0063	0.0014	0.0012	0.0354	0.0247	0.0271	0.0649	0.019	0.0864	7e-04
2	rs114592034	45904420	0.93	0.429746626914861	0.86	0.450156947394433	0.198982155539786	0.275487288011434	0.0204	0.0221	0.02	0.0064	0.1467	0.0073	0.0071	0.0771	5e-04	0.1178	0.1311	0.0259	0.0012	0.1162	0.0193	0.009	0.0063	0.0015	0.0012	0.0355	0.0247	0.0272	0.0646	0.0192	0.0862	7e-04
2	rs2204204	45905946	0.93	0.429746626914861	0.86	0.450156947394433	0.214951075296947	0.284686660229158	0.0204	0.0222	0.02	0.0065	0.1465	0.0075	0.0072	0.0771	6e-04	0.1177	0.1309	0.026	0.0012	0.1162	0.0193	0.009	0.0064	0.0015	0.0012	0.0355	0.0246	0.0272	0.0643	0.0194	0.086	7e-04
2	rs57401213	45907856	0.93	0.429746626914861	0.86	0.450156947394433	0.221872145373421	0.294687054769864	0.0204	0.0223	0.02	0.0066	0.1465	0.0076	0.0073	0.0771	6e-04	0.1175	0.1308	0.0261	0.0012	0.1162	0.0191	0.0091	0.0064	0.0015	0.0013	0.0354	0.0245	0.0272	0.0643	0.0195	0.0857	7e-04
2	rs598163	45913192	0.93	0.429746626914861	0.86	0.450156947394433	0.254689386936018	0.325057197840578	0.0205	0.0226	0.0199	0.0066	0.1464	0.0077	0.0074	0.0772	6e-04	0.1172	0.1304	0.0263	0.0013	0.1162	0.0189	0.0092	0.0065	0.0016	0.0014	0.0355	0.0244	0.0271	0.0644	0.0197	0.0852	7e-04
2	rs13429882	45915064	0.93	0.429746626914861	0.86	0.450156947394433	0.241721657368273	0.329327455472933	0.0205	0.0227	0.0198	0.0066	0.1463	0.0077	0.0074	0.0773	7e-04	0.1171	0.1303	0.0263	0.0013	0.1162	0.0188	0.0093	0.0065	0.0017	0.0014	0.0356	0.0244	0.0272	0.0644	0.0197	0.0853	7e-04
2	rs75433437	45916347	0.93	0.429746626914861	0.86	0.450156947394433	0.232505090296281	0.336808668065401	0.0205	0.0227	0.0197	0.0066	0.1463	0.0078	0.0075	0.0772	7e-04	0.1171	0.1303	0.0263	0.0013	0.1161	0.0187	0.0093	0.0066	0.0018	0.0014	0.0356	0.0244	0.0272	0.0644	0.0197	0.0852	7e-04
2	rs542413	45922031	0.93	0.429746626914861	0.86	0.450156947394433	0.221748215305148	0.352040677913651	0.0205	0.0226	0.0196	0.0066	0.1462	0.0078	0.0075	0.0773	8e-04	0.117	0.1304	0.0264	0.0013	0.1162	0.0185	0.0094	0.0067	0.0019	0.0014	0.0358	0.0242	0.0273	0.0643	0.0197	0.0851	8e-04
2	rs10490341	45924344	0.93	0.429746626914861	0.86	0.450156947394433	0.225566331565994	0.357160816239861	0.0205	0.0226	0.0196	0.0066	0.1462	0.0078	0.0075	0.0772	8e-04	0.1169	0.1304	0.0264	0.0013	0.1161	0.0184	0.0094	0.0067	0.0019	0.0014	0.0358	0.0242	0.0273	0.0643	0.0197	0.0851	8e-04
2	rs656823	45927390	0.93	0.429746626914861	0.85	0.498060230126391	0.228285832151084	0.361548306348442	0.0205	0.0226	0.0195	0.0066	0.1461	0.0078	0.0075	0.0772	8e-04	0.1169	0.1304	0.0264	0.0013	0.1161	0.0184	0.0095	0.0067	0.0019	0.0014	0.0358	0.0242	0.0274	0.0643	0.0197	0.0851	8e-04
2	rs6746467	45930299	0.93	0.429746626914861	0.85	0.498060230126391	0.222326886607718	0.354161096644246	0.0205	0.0227	0.0195	0.0066	0.1461	0.0079	0.0075	0.0771	8e-04	0.1169	0.1304	0.0265	0.0013	0.116	0.0184	0.0095	0.0067	0.0019	0.0014	0.0357	0.0241	0.0275	0.0644	0.0197	0.0854	8e-04
2	rs637889	45932046	0.93	0.429746626914861	0.85	0.498060230126391	0.219031543599097	0.350546110054238	0.0205	0.0227	0.0195	0.0066	0.1461	0.0079	0.0075	0.0771	8e-04	0.1168	0.1304	0.0265	0.0013	0.116	0.0184	0.0095	0.0067	0.0019	0.0014	0.0356	0.024	0.0275	0.0644	0.0197	0.0856	8e-04
2	rs144619966	45942476	0.93	0.429746626914861	0.85	0.498060230126391	0.203282541159159	0.35129316611684	0.0205	0.0226	0.0195	0.0067	0.1459	0.0078	0.0076	0.077	9e-04	0.1165	0.1307	0.0267	0.0014	0.115	0.0183	0.0095	0.0067	0.002	0.0015	0.0356	0.0239	0.0276	0.0648	0.0201	0.0854	9e-04
2	rs72801207	45945033	0.93	0.429746626914861	0.85	0.498060230126391	0.202496771823987	0.35228994966321	0.0206	0.0226	0.0195	0.0067	0.1459	0.0078	0.0076	0.077	9e-04	0.1165	0.1308	0.0267	0.0014	0.1148	0.0183	0.0095	0.0067	0.002	0.0015	0.0356	0.0238	0.0276	0.0648	0.0201	0.0854	9e-04
2	rs6544847	45950331	0.93	0.429746626914861	0.85	0.498060230126391	0.175720130028024	0.355660053271068	0.0207	0.0226	0.0194	0.0067	0.1461	0.0078	0.0076	0.0769	0.001	0.1162	0.131	0.0268	0.0014	0.1147	0.0181	0.0095	0.0067	0.002	0.0016	0.0355	0.0237	0.0275	0.065	0.0205	0.0851	0.0011
2	rs7563790	45950554	0.93	0.429746626914861	0.85	0.498060230126391	0.168923572763161	0.359039301528281	0.0207	0.0226	0.0194	0.0067	0.1461	0.0078	0.0076	0.0768	0.001	0.1162	0.1311	0.0267	0.0014	0.1146	0.018	0.0095	0.0068	0.002	0.0015	0.0355	0.0237	0.0276	0.065	0.0205	0.0851	0.0011
2	Affx-20116124	45953910	0.93	0.429746626914861	0.85	0.498060230126391	0.14812202448247	0.340752715683388	0.0208	0.0225	0.0194	0.0066	0.1459	0.0078	0.0076	0.0768	0.001	0.1162	0.1312	0.0265	0.0014	0.1146	0.018	0.0093	0.0067	0.002	0.0015	0.0355	0.0238	0.0279	0.065	0.0206	0.085	0.0012
2	rs12616536	45956545	0.93	0.429746626914861	0.85	0.498060230126391	0.129768330475344	0.338409331429494	0.0208	0.0224	0.0194	0.0066	0.146	0.0078	0.0076	0.0766	0.001	0.116	0.1313	0.0264	0.0014	0.1145	0.0181	0.0093	0.0067	0.002	0.0016	0.0355	0.0237	0.028	0.065	0.0207	0.085	0.0012
2	rs10201978	45958251	0.93	0.429746626914861	0.85	0.498060230126391	0.104880324045195	0.389597183044396	0.0209	0.0216	0.0194	0.0067	0.1464	0.0082	0.008	0.0752	0.0011	0.1147	0.1313	0.0264	0.0015	0.1136	0.0186	0.0095	0.0071	0.002	0.0017	0.036	0.0234	0.0292	0.0647	0.0214	0.0847	0.0017
2	rs78250061	45958430	0.93	0.429746626914861	0.85	0.498060230126391	0.0969556329300476	0.370368689147405	0.0209	0.0216	0.0194	0.0067	0.1464	0.0083	0.0081	0.075	0.0011	0.1148	0.1312	0.0264	0.0015	0.1135	0.0187	0.0095	0.0071	0.0019	0.0017	0.0361	0.0233	0.0293	0.0647	0.0215	0.0846	0.0017
2	rs1522989	45959022	0.93	0.429746626914861	0.85	0.498060230126391	0.115012732626633	0.437292531573527	0.0209	0.0215	0.0195	0.0068	0.1461	0.0083	0.0084	0.0744	0.0012	0.1146	0.1312	0.0263	0.0015	0.1133	0.0188	0.0097	0.0074	0.0019	0.0017	0.0363	0.0232	0.0295	0.0647	0.0218	0.084	0.0018
2	rs77329986	45959182	0.93	0.429746626914861	0.85	0.498060230126391	0.116677418713677	0.430821159735857	0.0209	0.0215	0.0195	0.0069	0.1462	0.0083	0.0084	0.0742	0.0012	0.1146	0.1312	0.0263	0.0015	0.1132	0.0188	0.0098	0.0075	0.0019	0.0017	0.0364	0.0232	0.0295	0.0647	0.0219	0.0838	0.0019
2	rs80143561	45962930	0.93	0.429746626914861	0.85	0.498060230126391	0.157387248956051	0.503507014144842	0.0209	0.0213	0.0197	0.0072	0.1457	0.0085	0.0089	0.0733	0.0012	0.1143	0.1312	0.0263	0.0015	0.1124	0.0191	0.0101	0.0079	0.0019	0.0017	0.0369	0.023	0.0299	0.0647	0.0223	0.083	0.0021
2	rs17034088	45964954	0.93	0.429746626914861	0.85	0.498060230126391	0.183153873936723	0.529482328127282	0.0209	0.0213	0.0197	0.0072	0.1458	0.0085	0.0089	0.0732	0.0012	0.1143	0.1312	0.0263	0.0015	0.1122	0.0191	0.0101	0.0079	0.0019	0.0017	0.0369	0.023	0.0299	0.0647	0.0224	0.0829	0.0021
2	rs12472977	45965038	0.93	0.429746626914861	0.85	0.498060230126391	0.188384238257121	0.541333086962644	0.0209	0.0213	0.0197	0.0072	0.1458	0.0085	0.0089	0.0732	0.0012	0.1143	0.1312	0.0263	0.0015	0.1122	0.0191	0.0101	0.0079	0.0019	0.0017	0.0369	0.023	0.0299	0.0647	0.0224	0.0829	0.0021
2	rs11125029	45965060	0.93	0.429746626914861	0.85	0.498060230126391	0.189667238018698	0.543431139272119	0.0209	0.0213	0.0197	0.0072	0.1458	0.0085	0.0089	0.0732	0.0012	0.1143	0.1312	0.0263	0.0015	0.1122	0.0191	0.0101	0.0079	0.0019	0.0017	0.0369	0.023	0.0299	0.0647	0.0224	0.0829	0.0021
2	rs1403448	45966497	0.93	0.429746626914861	0.85	0.498060230126391	0.204346065343316	0.568479266529112	0.0209	0.0213	0.0197	0.0072	0.1458	0.0085	0.009	0.0731	0.0012	0.1142	0.1311	0.0263	0.0015	0.1121	0.0191	0.0101	0.008	0.0019	0.0017	0.037	0.023	0.0299	0.0647	0.0225	0.0828	0.0021
2	rs10170744	45968436	0.93	0.429746626914861	0.85	0.498060230126391	0.21095380913902	0.617791312479083	0.021	0.0214	0.0199	0.0074	0.1456	0.0085	0.0091	0.0729	0.0012	0.1141	0.1309	0.0265	0.0016	0.1121	0.0191	0.0102	0.0081	0.002	0.0017	0.037	0.023	0.03	0.0646	0.0228	0.0822	0.0022
2	rs11125030	45976420	0.93	0.429746626914861	0.84	0.549223467132668	0.172839435478394	0.724723804029967	0.0212	0.0216	0.0205	0.0078	0.1442	0.0085	0.0096	0.0708	0.0013	0.1134	0.1308	0.0268	0.0018	0.1116	0.0192	0.0107	0.0086	0.0021	0.0017	0.0372	0.0231	0.0304	0.0657	0.0228	0.0815	0.002
2	rs11675237	45976672	0.93	0.429746626914861	0.85	0.498060230126391	0.175792501284183	0.748159718424209	0.0212	0.0216	0.0205	0.0078	0.1442	0.0085	0.0096	0.0707	0.0013	0.1134	0.1308	0.0268	0.0018	0.1116	0.0192	0.0107	0.0086	0.0021	0.0017	0.0372	0.0231	0.0304	0.0657	0.0228	0.0814	0.002
2	rs4953245	45976753	0.93	0.429746626914861	0.84	0.549223467132668	0.188120710647369	0.757065665706548	0.0212	0.0216	0.0205	0.0078	0.1441	0.0085	0.0096	0.0706	0.0013	0.1134	0.1308	0.0268	0.0017	0.1116	0.0192	0.0107	0.0086	0.0021	0.0017	0.0373	0.0231	0.0305	0.0657	0.0228	0.0815	0.002
2	rs55769966	45979734	0.93	0.429746626914861	0.84	0.549223467132668	0.185721122573864	0.736120809772558	0.0212	0.0216	0.0204	0.0078	0.1432	0.0086	0.0098	0.0702	0.0013	0.1134	0.1315	0.0268	0.0018	0.1116	0.0193	0.0108	0.0087	0.0021	0.0019	0.0375	0.0232	0.0308	0.0655	0.0227	0.081	0.002
2	rs1357435	45980133	0.93	0.429746626914861	0.84	0.549223467132668	0.186132293473229	0.733267884565402	0.0212	0.0216	0.0204	0.0078	0.1431	0.0086	0.0098	0.0702	0.0013	0.1134	0.1315	0.0268	0.0018	0.1116	0.0193	0.0108	0.0087	0.0021	0.0019	0.0376	0.0232	0.0308	0.0655	0.0227	0.081	0.002
2	rs938661	45981920	0.93	0.429746626914861	0.84	0.549223467132668	0.205610607898574	0.757972639022083	0.0212	0.0216	0.0204	0.0078	0.1431	0.0086	0.0098	0.0702	0.0013	0.1134	0.1316	0.0268	0.0018	0.1115	0.0193	0.0108	0.0087	0.0021	0.0019	0.0376	0.0232	0.0308	0.0655	0.0227	0.0809	0.002
2	rs884399	45982925	0.93	0.429746626914861	0.84	0.549223467132668	0.203912398331067	0.762056934347811	0.0212	0.0213	0.0203	0.0078	0.1431	0.0086	0.0098	0.0704	0.0013	0.1135	0.1318	0.0267	0.0018	0.1114	0.0193	0.0108	0.0087	0.0021	0.0019	0.0376	0.0232	0.0308	0.0657	0.0227	0.0809	0.002
2	rs112281713	45985168	0.93	0.429746626914861	0.84	0.549223467132668	0.168040883993482	0.733568077595156	0.0212	0.0214	0.0203	0.0078	0.143	0.0086	0.0098	0.0703	0.0013	0.1135	0.1318	0.0267	0.0018	0.1114	0.0192	0.0108	0.0087	0.0021	0.0019	0.0377	0.0232	0.0308	0.0658	0.0227	0.0808	0.0019
2	rs72799987	45988847	0.93	0.429746626914861	0.84	0.549223467132668	0.165513801168971	0.859742547977216	0.0215	0.0217	0.0204	0.008	0.1424	0.0089	0.01	0.0693	0.0014	0.1127	0.1321	0.0268	0.0019	0.1112	0.0186	0.0111	0.0089	0.002	0.0018	0.0377	0.0236	0.0311	0.0668	0.0228	0.0803	0.0017
2	rs7582320	45989023	0.93	0.429746626914861	0.84	0.549223467132668	0.182672490270936	0.908305341418445	0.0215	0.0217	0.0204	0.008	0.1422	0.009	0.01	0.0692	0.0014	0.1126	0.1321	0.0268	0.0019	0.1112	0.0186	0.0111	0.0089	0.002	0.0018	0.0377	0.0236	0.0311	0.0669	0.0228	0.0803	0.0017
2	rs4575771	45993031	0.93	0.429746626914861	0.84	0.549223467132668	0.189742863979261	0.970106725227723	0.0215	0.0223	0.0205	0.0081	0.1433	0.0093	0.0102	0.0685	0.0013	0.1118	0.1329	0.0265	0.002	0.1107	0.0182	0.0113	0.009	0.002	0.0018	0.0376	0.0238	0.0309	0.0673	0.0226	0.0795	0.0014
2	rs13401638	45996657	0.93	0.429746626914861	0.84	0.549223467132668	0.21175793603861	1.01468537631007	0.0216	0.0224	0.0205	0.0081	0.1435	0.0094	0.0103	0.0684	0.0013	0.1116	0.1331	0.0264	0.0021	0.1106	0.0181	0.0113	0.009	0.002	0.0018	0.0376	0.0238	0.0308	0.0674	0.0226	0.0794	0.0013
2	rs45548232	45997744	0.93	0.429746626914861	0.84	0.549223467132668	0.221665616753045	0.996423680572674	0.0216	0.0224	0.0205	0.0081	0.1437	0.0094	0.0103	0.0683	0.0013	0.1115	0.1331	0.0264	0.0021	0.1105	0.0181	0.0113	0.009	0.002	0.0019	0.0376	0.0238	0.0308	0.0675	0.0226	0.0793	0.0013
2	rs4446102	45997867	0.93	0.429746626914861	0.84	0.549223467132668	0.233864312370734	1.00122319448367	0.0217	0.0224	0.0205	0.0081	0.1437	0.0094	0.0103	0.0683	0.0013	0.1115	0.1331	0.0264	0.0021	0.1105	0.0181	0.0113	0.009	0.002	0.0018	0.0376	0.0238	0.0308	0.0676	0.0226	0.0792	0.0013
2	rs12712946	45999262	0.93	0.429746626914861	0.84	0.549223467132668	0.207953678428446	0.948202649108009	0.0217	0.0225	0.0205	0.0081	0.144	0.0094	0.0103	0.0683	0.0013	0.1115	0.1332	0.0262	0.0021	0.1104	0.0181	0.0113	0.009	0.0019	0.0019	0.0375	0.0238	0.0309	0.0678	0.0225	0.0791	0.0013
2	rs4952772	46003237	0.93	0.429746626914861	0.84	0.549223467132668	0.18411882989758	0.987476543063055	0.022	0.0229	0.0204	0.0082	0.145	0.0094	0.0103	0.068	0.0013	0.1113	0.1331	0.0257	0.0022	0.1101	0.018	0.0111	0.0089	0.0019	0.0019	0.0372	0.0239	0.031	0.0686	0.0222	0.0783	0.0014
2	rs61634930	46004384	0.93	0.429746626914861	0.84	0.549223467132668	0.196735693009987	0.999142858793988	0.022	0.0229	0.0203	0.0082	0.1451	0.0094	0.0104	0.068	0.0013	0.1112	0.133	0.0256	0.0022	0.1102	0.0179	0.0112	0.009	0.0019	0.0019	0.0372	0.0239	0.0311	0.0685	0.0222	0.0783	0.0014
2	rs113495944	46007614	0.93	0.429746626914861	0.84	0.549223467132668	0.189138339714155	0.996743509612505	0.022	0.0229	0.0203	0.0082	0.1453	0.0094	0.0104	0.0679	0.0013	0.1111	0.133	0.0256	0.0022	0.1101	0.0179	0.0112	0.009	0.0019	0.0019	0.0372	0.0239	0.031	0.0685	0.0222	0.0783	0.0014
2	rs72870711	46010982	0.94	0.389848785336034	0.84	0.549223467132668	0.159225542299148	0.947727569778637	0.0221	0.0228	0.0202	0.0081	0.1466	0.0094	0.0103	0.0677	0.0014	0.1114	0.133	0.0254	0.0023	0.1101	0.0179	0.0111	0.0088	0.0018	0.0019	0.037	0.024	0.0308	0.0688	0.0221	0.0781	0.0015
2	rs10191412	46011945	0.94	0.389848785336034	0.84	0.549223467132668	0.162697550979762	0.961841485636267	0.0221	0.0227	0.0202	0.0081	0.147	0.0094	0.0103	0.0676	0.0014	0.1115	0.133	0.0252	0.0024	0.11	0.0178	0.0111	0.0087	0.0018	0.0019	0.037	0.024	0.0307	0.0688	0.0221	0.078	0.0015
2	rs116099872	46015167	0.93	0.429746626914861	0.84	0.549223467132668	0.0657958308005711	1.01918041850499	0.0229	0.0237	0.0196	0.0079	0.1548	0.0093	0.0096	0.0657	0.0022	0.1116	0.1312	0.0234	0.0034	0.1094	0.0174	0.0104	0.0085	0.0026	0.0022	0.0351	0.0237	0.0291	0.0708	0.0211	0.0763	0.0021
2	rs79905932	46015502	0.93	0.429746626914861	0.84	0.549223467132668	0.0785831738101512	1.07892880939917	0.0231	0.0238	0.0196	0.008	0.1555	0.0093	0.0096	0.0656	0.0023	0.1118	0.1308	0.0232	0.0035	0.1092	0.0174	0.0103	0.0085	0.0027	0.0022	0.0348	0.0236	0.0289	0.0709	0.0211	0.0759	0.0022
2	rs4074080	46015635	0.93	0.429746626914861	0.84	0.549223467132668	0.0754844320576057	1.1051242369904	0.0233	0.0238	0.0196	0.008	0.1558	0.0094	0.0096	0.0656	0.0023	0.1117	0.1308	0.0231	0.0036	0.1092	0.0174	0.0102	0.0086	0.0027	0.0022	0.0348	0.0236	0.0289	0.0709	0.0211	0.0757	0.0022
2	rs7558342	46015851	0.93	0.429746626914861	0.84	0.549223467132668	0.0802299432751072	1.12766903357343	0.0234	0.0239	0.0197	0.008	0.1569	0.0093	0.0095	0.065	0.0024	0.112	0.1314	0.023	0.0036	0.109	0.0172	0.01	0.0088	0.0028	0.0023	0.0344	0.0233	0.0287	0.0711	0.0209	0.0755	0.0023
2	rs60831985	46015927	0.93	0.429746626914861	0.84	0.549223467132668	0.0776582700448901	1.10740757389765	0.0234	0.024	0.0196	0.008	0.1575	0.0094	0.0094	0.0649	0.0024	0.1119	0.1313	0.0231	0.0036	0.1088	0.0172	0.0099	0.0088	0.0028	0.0023	0.0343	0.0233	0.0286	0.0711	0.0208	0.0755	0.0023
2	rs76114421	46017051	0.93	0.429746626914861	0.83	0.603719568470427	0.0890102910543009	0.961523868896975	0.0231	0.0245	0.0192	0.0074	0.1631	0.0088	0.0085	0.0642	0.0025	0.1137	0.1333	0.0222	0.0036	0.1072	0.0164	0.0088	0.0083	0.003	0.0023	0.0335	0.0231	0.0277	0.0725	0.02	0.0751	0.0023
2	rs10170073	46017602	0.93	0.429746626914861	0.83	0.603719568470427	0.106212251935315	0.975359134040716	0.023	0.0247	0.0191	0.0072	0.1658	0.0085	0.008	0.0638	0.0025	0.1143	0.1342	0.0218	0.0036	0.1064	0.0161	0.0083	0.0081	0.003	0.0024	0.0331	0.023	0.0274	0.0734	0.0197	0.0748	0.0023
2	rs115654908	46018049	0.93	0.429746626914861	0.84	0.549223467132668	0.108636063274952	0.917578763000442	0.023	0.0247	0.0191	0.0071	0.1661	0.0085	0.008	0.0638	0.0025	0.1144	0.1342	0.0217	0.0036	0.1063	0.0161	0.0082	0.008	0.003	0.0024	0.033	0.023	0.0274	0.0735	0.0197	0.0748	0.0023
2	rs114297960	46018799	0.93	0.429746626914861	0.84	0.549223467132668	0.113390565512884	0.897954228227251	0.023	0.0247	0.019	0.0071	0.1665	0.0084	0.0079	0.0638	0.0025	0.1145	0.1343	0.0217	0.0036	0.1062	0.016	0.0081	0.008	0.0031	0.0024	0.0329	0.023	0.0274	0.0735	0.0197	0.0746	0.0023
2	rs77171143	46021471	0.93	0.429746626914861	0.84	0.549223467132668	0.130525554851311	0.871559566238168	0.023	0.0248	0.019	0.0067	0.1677	0.0081	0.0077	0.0639	0.0026	0.1151	0.1346	0.0214	0.0036	0.1059	0.0157	0.0078	0.0079	0.0032	0.0024	0.0327	0.0231	0.0274	0.0738	0.0196	0.0744	0.0023
2	rs6544852	46023371	0.93	0.429746626914861	0.84	0.549223467132668	0.142651856659932	0.875142279501605	0.023	0.0248	0.019	0.0066	0.1684	0.008	0.0075	0.0637	0.0026	0.1155	0.135	0.0212	0.0037	0.1057	0.0156	0.0075	0.0079	0.0033	0.0024	0.0325	0.0231	0.0274	0.074	0.0195	0.0742	0.0023
2	rs12472172	46023916	0.93	0.429746626914861	0.84	0.549223467132668	0.143999863781458	0.838679936286934	0.023	0.0248	0.0191	0.0065	0.1688	0.0079	0.0075	0.0635	0.0026	0.1156	0.1352	0.0212	0.0036	0.1055	0.0155	0.0075	0.0079	0.0034	0.0024	0.0325	0.0231	0.0274	0.074	0.0195	0.0742	0.0023
2	rs6743144	46026901	0.93	0.429746626914861	0.83	0.603719568470427	0.149270225920097	0.805147696282548	0.0232	0.0248	0.019	0.0063	0.17	0.0076	0.0072	0.0636	0.0026	0.1158	0.1352	0.0211	0.0036	0.1056	0.0154	0.0073	0.0076	0.0034	0.0024	0.0326	0.0228	0.0274	0.0741	0.0195	0.074	0.0024
2	rs10164633	46028107	0.93	0.429746626914861	0.83	0.603719568470427	0.148875963999027	0.806679542319576	0.0232	0.0248	0.019	0.0063	0.1701	0.0076	0.0071	0.0636	0.0026	0.1157	0.1353	0.0211	0.0037	0.1054	0.0154	0.0073	0.0076	0.0034	0.0024	0.0326	0.0229	0.0273	0.0742	0.0195	0.0739	0.0024
2	rs113772862	46028559	0.93	0.429746626914861	0.83	0.603719568470427	0.14992870411568	0.825879240103171	0.0232	0.0248	0.0189	0.0063	0.1701	0.0076	0.0071	0.0637	0.0026	0.1157	0.1353	0.0211	0.0037	0.1054	0.0154	0.0073	0.0076	0.0035	0.0024	0.0326	0.0229	0.0273	0.0742	0.0195	0.0739	0.0024
2	rs79103060	46029782	0.93	0.429746626914861	0.83	0.603719568470427	0.152280187325769	0.841152253970152	0.0231	0.0248	0.0189	0.0064	0.1702	0.0075	0.007	0.0637	0.0026	0.1157	0.1353	0.021	0.0037	0.1054	0.0154	0.0073	0.0076	0.0035	0.0024	0.0326	0.0229	0.0273	0.0743	0.0195	0.0739	0.0024
2	rs79979501	46031556	0.93	0.429746626914861	0.83	0.603719568470427	0.152579810529564	0.862227582561818	0.0231	0.0249	0.0188	0.0063	0.1704	0.0075	0.007	0.0637	0.0026	0.1158	0.1354	0.021	0.0037	0.1054	0.0154	0.0073	0.0076	0.0035	0.0024	0.0325	0.0229	0.0273	0.0743	0.0195	0.0739	0.0024
2	rs35128922	46033907	0.93	0.429746626914861	0.83	0.603719568470427	0.150456724361725	0.858345365965602	0.0231	0.0249	0.0188	0.0063	0.1706	0.0075	0.0069	0.0637	0.0025	0.1159	0.1356	0.021	0.0036	0.1054	0.0153	0.0073	0.0075	0.0035	0.0024	0.0325	0.0229	0.0272	0.0744	0.0195	0.0738	0.0024
2	rs12465186	46038547	0.93	0.429746626914861	0.83	0.603719568470427	0.161558297697988	0.810971985971104	0.0231	0.0249	0.0187	0.0061	0.1711	0.0074	0.0068	0.0637	0.0025	0.1159	0.1358	0.0209	0.0036	0.1054	0.0152	0.0072	0.0074	0.0035	0.0024	0.0323	0.0229	0.0273	0.0745	0.0194	0.0738	0.0024
2	rs4296473	46038801	0.93	0.429746626914861	0.83	0.603719568470427	0.163737308756098	0.82157025495164	0.0231	0.025	0.0187	0.0061	0.1711	0.0074	0.0068	0.0637	0.0025	0.1159	0.1358	0.0209	0.0036	0.1054	0.0152	0.0072	0.0074	0.0036	0.0024	0.0323	0.0229	0.0273	0.0746	0.0194	0.0738	0.0024
2	rs115693910	46039434	0.93	0.429746626914861	0.83	0.603719568470427	0.181711911566321	0.873116897905868	0.0231	0.025	0.0186	0.0061	0.1713	0.0074	0.0067	0.0638	0.0025	0.116	0.1358	0.0208	0.0036	0.1054	0.0151	0.0071	0.0073	0.0036	0.0024	0.0323	0.0229	0.0272	0.0746	0.0194	0.0738	0.0024
2	rs79738529	46040237	0.93	0.429746626914861	0.83	0.603719568470427	0.180754251014494	0.891536099090879	0.023	0.025	0.0185	0.006	0.1715	0.0074	0.0067	0.0638	0.0025	0.116	0.1359	0.0208	0.0036	0.1054	0.0151	0.0071	0.0073	0.0036	0.0024	0.0322	0.0229	0.0272	0.0746	0.0194	0.0739	0.0024
2	rs13431476	46045551	0.94	0.389848785336034	0.83	0.603719568470427	0.389649765300083	1.04574552645048	0.0214	0.0265	0.0172	0.0049	0.1827	0.0068	0.0056	0.0634	0.0022	0.1189	0.1381	0.019	0.0035	0.1046	0.0128	0.0057	0.0063	0.0044	0.0021	0.0302	0.0227	0.0261	0.0753	0.0175	0.0743	0.0024
2	rs7596891	46045583	0.93	0.429746626914861	0.83	0.603719568470427	0.384592054398064	1.00250381547462	0.0213	0.0265	0.0172	0.0049	0.1828	0.0067	0.0056	0.0634	0.0022	0.119	0.1382	0.019	0.0036	0.1045	0.0128	0.0057	0.0063	0.0044	0.0021	0.0302	0.0227	0.0261	0.0753	0.0175	0.0743	0.0024
2	rs935672	46045959	0.93	0.429746626914861	0.83	0.603719568470427	0.351451168526009	0.852761335028112	0.0213	0.0266	0.0171	0.0048	0.1834	0.0067	0.0056	0.0633	0.0022	0.1191	0.1383	0.019	0.0035	0.1045	0.0127	0.0057	0.0063	0.0045	0.0021	0.0302	0.0227	0.0262	0.0752	0.0174	0.0743	0.0024
2	rs78867046	46047637	0.93	0.429746626914861	0.83	0.603719568470427	0.407756879864997	0.864558642417172	0.0209	0.0269	0.017	0.0045	0.1848	0.0066	0.0054	0.0635	0.0022	0.1191	0.1386	0.0187	0.0037	0.1048	0.0125	0.0055	0.0059	0.0046	0.0021	0.0295	0.0227	0.026	0.0754	0.0172	0.0744	0.0024
2	rs34274023	46047806	0.93	0.429746626914861	0.83	0.603719568470427	0.398736209606375	0.802391930102571	0.0209	0.0269	0.017	0.0045	0.185	0.0066	0.0054	0.0635	0.0022	0.1191	0.1387	0.0187	0.0037	0.1048	0.0125	0.0054	0.0059	0.0046	0.0021	0.0295	0.0227	0.026	0.0754	0.0172	0.0744	0.0025
2	rs7582003	46048905	0.93	0.429746626914861	0.83	0.603719568470427	0.416878646060216	0.778289337871084	0.0206	0.027	0.0169	0.0043	0.1862	0.0063	0.0052	0.0636	0.0021	0.1191	0.1387	0.0185	0.0037	0.1052	0.0124	0.0052	0.0057	0.0046	0.0021	0.0293	0.0227	0.026	0.0756	0.017	0.0747	0.0024
2	rs116414654	46057806	0.93	0.429746626914861	0.83	0.603719568470427	0.299497351701835	0.677324702529313	0.0197	0.0265	0.0163	0.0036	0.189	0.0058	0.0047	0.0653	0.0019	0.1189	0.1393	0.0178	0.0033	0.1071	0.0115	0.0046	0.0051	0.0043	0.002	0.0292	0.023	0.0263	0.075	0.0165	0.0768	0.0021
2	rs6718989	46057904	0.93	0.429746626914861	0.83	0.603719568470427	0.301935302935984	0.67261014272731	0.0197	0.0265	0.0163	0.0036	0.189	0.0058	0.0047	0.0653	0.0019	0.1189	0.1393	0.0178	0.0033	0.107	0.0115	0.0046	0.0051	0.0043	0.002	0.0292	0.023	0.0263	0.075	0.0165	0.0768	0.0021
2	rs6721727	46058101	0.93	0.429746626914861	0.83	0.603719568470427	0.300520014062393	0.679389675743886	0.0197	0.0265	0.0163	0.0036	0.1891	0.0058	0.0047	0.0654	0.0019	0.1189	0.1393	0.0178	0.0033	0.107	0.0115	0.0046	0.0051	0.0043	0.002	0.0292	0.023	0.0263	0.075	0.0165	0.0768	0.0021
2	rs114392517	46061709	0.93	0.429746626914861	0.83	0.603719568470427	0.301984168894269	0.69388420556091	0.0196	0.0265	0.0163	0.0036	0.1891	0.0058	0.0046	0.0653	0.0019	0.1189	0.1393	0.0178	0.0033	0.1071	0.0114	0.0045	0.0051	0.0043	0.0019	0.0291	0.0229	0.0263	0.0751	0.0165	0.0769	0.0021
2	rs60635365	46069636	0.93	0.429746626914861	0.83	0.603719568470427	0.295860097494514	0.677472153218583	0.0193	0.0265	0.0161	0.0034	0.1897	0.0056	0.0045	0.0658	0.0018	0.1188	0.1392	0.0173	0.0035	0.1074	0.0112	0.0044	0.005	0.0042	0.0018	0.0291	0.0231	0.0262	0.0753	0.0164	0.0779	0.0021
2	rs61763789	46071421	0.93	0.429746626914861	0.83	0.603719568470427	0.299935409020439	0.675555864038388	0.0193	0.0266	0.016	0.0034	0.1897	0.0055	0.0045	0.0658	0.0018	0.1187	0.1392	0.0173	0.0035	0.1074	0.0111	0.0044	0.005	0.0042	0.0018	0.029	0.0231	0.0262	0.0753	0.0164	0.078	0.0021
2	rs76650193	46071719	0.93	0.429746626914861	0.83	0.603719568470427	0.305169444479983	0.674819158839814	0.0193	0.0267	0.016	0.0034	0.1897	0.0056	0.0045	0.0659	0.0018	0.1187	0.1392	0.0173	0.0034	0.1075	0.0111	0.0044	0.005	0.0042	0.0018	0.029	0.0231	0.0262	0.0753	0.0164	0.078	0.0021
2	rs6719779	46073717	0.93	0.429746626914861	0.83	0.603719568470427	0.303305134108583	0.692105656108522	0.0193	0.0268	0.0158	0.0033	0.1898	0.0055	0.0044	0.066	0.0018	0.1185	0.1392	0.0172	0.0035	0.1075	0.0112	0.0045	0.005	0.0042	0.0018	0.029	0.023	0.0262	0.0753	0.0164	0.0782	0.0021
2	rs10166692	46077038	0.93	0.429746626914861	0.83	0.603719568470427	0.305956226218738	0.696257202572722	0.0192	0.0268	0.0159	0.0033	0.1898	0.0055	0.0045	0.0662	0.0018	0.1184	0.1392	0.0172	0.0035	0.1078	0.0111	0.0044	0.005	0.0042	0.0018	0.0289	0.023	0.0261	0.0752	0.0164	0.0784	0.0021
2	rs6756452	46077503	0.93	0.429746626914861	0.83	0.603719568470427	0.302130791921273	0.676440151733202	0.0191	0.0268	0.0157	0.0031	0.19	0.0054	0.0044	0.0664	0.0018	0.1183	0.1393	0.0171	0.0035	0.1082	0.0111	0.0043	0.005	0.0042	0.0018	0.0289	0.023	0.026	0.0751	0.0163	0.0787	0.0021
2	rs7581914	46078964	0.93	0.429746626914861	0.83	0.603719568470427	0.279339906720477	0.72801889799327	0.0184	0.0272	0.0147	0.0025	0.1921	0.0045	0.0039	0.0677	0.0017	0.1178	0.1397	0.0166	0.0036	0.1109	0.0106	0.0033	0.0044	0.0041	0.0017	0.0288	0.0228	0.0257	0.0738	0.0163	0.0809	0.002
2	rs74915698	46079581	0.93	0.429746626914861	0.84	0.549223467132668	0.314082456047465	0.774793909682599	0.019	0.0272	0.0145	0.0024	0.1923	0.0044	0.0037	0.0683	0.0017	0.1175	0.1399	0.0167	0.0036	0.1113	0.01	0.0032	0.0042	0.004	0.0017	0.0292	0.0227	0.0256	0.0737	0.0163	0.0808	0.002
2	rs11890282	46080228	0.93	0.429746626914861	0.84	0.549223467132668	0.331389129808351	0.791999430532077	0.0193	0.0273	0.0143	0.0024	0.1923	0.0044	0.0037	0.0686	0.0017	0.1173	0.14	0.0168	0.0036	0.1115	0.0096	0.0032	0.0042	0.004	0.0017	0.0294	0.0226	0.0256	0.0736	0.0164	0.0807	0.0021
2	rs2345629	46086382	0.93	0.429746626914861	0.84	0.549223467132668	0.328675293363928	0.830192944345209	0.0201	0.0274	0.0141	0.0023	0.1915	0.0044	0.0035	0.0687	0.0015	0.1173	0.1401	0.0171	0.0036	0.1119	0.0096	0.0029	0.0041	0.004	0.0017	0.0302	0.0224	0.0254	0.0727	0.0163	0.081	0.0021
2	rs1992932	46087873	0.93	0.429746626914861	0.84	0.549223467132668	0.319545517493944	0.827419308312242	0.0202	0.0274	0.0141	0.0023	0.1914	0.0043	0.0035	0.0687	0.0015	0.1173	0.1401	0.0171	0.0036	0.112	0.0096	0.0029	0.0041	0.004	0.0017	0.0303	0.0223	0.0254	0.0726	0.0163	0.081	0.0021
2	rs935653	46088544	0.93	0.429746626914861	0.84	0.549223467132668	0.321158747206783	0.849352586622381	0.0202	0.0274	0.0141	0.0023	0.1913	0.0043	0.0035	0.0687	0.0016	0.1173	0.14	0.0171	0.0036	0.1119	0.0096	0.0029	0.0041	0.004	0.0018	0.0303	0.0223	0.0255	0.0726	0.0163	0.0811	0.0021
2	rs34090724	46089685	0.93	0.429746626914861	0.84	0.549223467132668	0.318438894294384	0.852451332081512	0.0203	0.0275	0.014	0.0023	0.1913	0.0043	0.0034	0.0687	0.0016	0.1173	0.14	0.0171	0.0036	0.112	0.0095	0.0029	0.004	0.004	0.0018	0.0303	0.0222	0.0255	0.0726	0.0163	0.0813	0.0021
2	rs10181963	46091279	0.93	0.429746626914861	0.84	0.549223467132668	0.317886338440811	0.857414171761864	0.0203	0.0275	0.0139	0.0023	0.1913	0.0043	0.0033	0.0688	0.0016	0.1173	0.1399	0.0172	0.0036	0.1121	0.0095	0.0029	0.0039	0.0041	0.0018	0.0303	0.0222	0.0256	0.0726	0.0164	0.0815	0.0021
2	rs4953279	46091458	0.93	0.429746626914861	0.85	0.498060230126391	0.312736875590192	0.86005309647304	0.0203	0.0275	0.0139	0.0022	0.1912	0.0042	0.0032	0.0688	0.0016	0.1172	0.14	0.0172	0.0036	0.1121	0.0095	0.0028	0.0039	0.0041	0.0018	0.0303	0.0222	0.0256	0.0726	0.0163	0.0815	0.0022
2	rs62127218	46091888	0.93	0.429746626914861	0.85	0.498060230126391	0.311195702415877	0.870781114085554	0.0203	0.0275	0.0139	0.0022	0.1912	0.0042	0.0032	0.0688	0.0016	0.1172	0.1401	0.0172	0.0036	0.1121	0.0095	0.0028	0.0039	0.0041	0.0018	0.0303	0.0222	0.0256	0.0726	0.0163	0.0815	0.0022
2	rs78369533	46092724	0.93	0.429746626914861	0.85	0.498060230126391	0.305562701393232	0.84749446228171	0.0203	0.0275	0.0138	0.0022	0.1912	0.0042	0.0032	0.0688	0.0016	0.1172	0.1401	0.0172	0.0036	0.1121	0.0095	0.0029	0.0039	0.004	0.0018	0.0303	0.0222	0.0257	0.0725	0.0163	0.0816	0.0022
2	rs56238042	46097289	0.93	0.429746626914861	0.85	0.498060230126391	0.23638188584693	0.789253317016816	0.0202	0.0274	0.0137	0.0021	0.1912	0.0042	0.0031	0.0687	0.0016	0.1167	0.1404	0.0174	0.0036	0.1122	0.0096	0.0028	0.0037	0.0039	0.0019	0.0304	0.022	0.0261	0.0724	0.0164	0.0823	0.0021
2	rs116655365	46097961	0.94	0.389848785336034	0.85	0.498060230126391	0.215438459520993	0.769026294936894	0.0202	0.0274	0.0136	0.0021	0.1912	0.0042	0.003	0.0686	0.0016	0.1165	0.1404	0.0175	0.0036	0.1123	0.0096	0.0028	0.0037	0.0039	0.0019	0.0304	0.022	0.0263	0.0722	0.0164	0.0825	0.0021
2	rs72801082	46102552	0.94	0.389848785336034	0.85	0.498060230126391	0.125073784274935	0.655729654332116	0.02	0.0271	0.0134	0.002	0.191	0.0042	0.0029	0.0684	0.0016	0.1155	0.1405	0.0177	0.0035	0.1129	0.0098	0.0028	0.0035	0.0037	0.0019	0.0309	0.022	0.0274	0.0713	0.0165	0.0836	0.0019
2	rs2016472	46104680	0.94	0.389848785336034	0.85	0.498060230126391	0.114928479809725	0.646524120454731	0.0199	0.0271	0.0133	0.0019	0.1911	0.0042	0.0029	0.0683	0.0016	0.1153	0.1406	0.0177	0.0035	0.1131	0.0099	0.0028	0.0035	0.0037	0.0019	0.031	0.0219	0.0276	0.071	0.0165	0.0838	0.0019
2	rs13413851	46105610	0.94	0.389848785336034	0.85	0.498060230126391	0.103164413225656	0.613897058123758	0.0199	0.0271	0.0132	0.0019	0.191	0.0042	0.0029	0.0683	0.0017	0.1151	0.1406	0.0178	0.0035	0.1133	0.0099	0.0028	0.0034	0.0037	0.002	0.0311	0.0217	0.0278	0.0707	0.0165	0.084	0.0019
2	rs11125041	46108945	0.94	0.389848785336034	0.85	0.498060230126391	0.100765810803251	0.605120438041011	0.0199	0.0271	0.0132	0.0019	0.191	0.0042	0.0029	0.0684	0.0017	0.1151	0.1407	0.0178	0.0035	0.1133	0.01	0.0028	0.0034	0.0036	0.002	0.0311	0.0216	0.0279	0.0706	0.0165	0.0841	0.0019
2	rs62127253	46109956	0.94	0.389848785336034	0.85	0.498060230126391	0.103585157213547	0.610440390441199	0.0199	0.0271	0.0132	0.0019	0.1911	0.0042	0.0028	0.0684	0.0017	0.1149	0.1407	0.0178	0.0035	0.1133	0.01	0.0027	0.0034	0.0036	0.002	0.0311	0.0216	0.0279	0.0706	0.0166	0.0841	0.0019
2	rs77539308	46116114	0.94	0.389848785336034	0.85	0.498060230126391	0.0944996485872124	0.614329465855539	0.0199	0.0271	0.0132	0.002	0.1909	0.0042	0.0028	0.0684	0.0017	0.1149	0.1407	0.0178	0.0035	0.1134	0.01	0.0027	0.0034	0.0036	0.002	0.0311	0.0215	0.028	0.0704	0.0166	0.0842	0.0019
2	rs116620409	46121281	0.94	0.389848785336034	0.85	0.498060230126391	0.0895859444481716	0.603971633025318	0.0199	0.0271	0.0132	0.0021	0.1909	0.0042	0.0028	0.0684	0.0017	0.1148	0.1407	0.0178	0.0035	0.1135	0.0101	0.0027	0.0033	0.0036	0.002	0.0312	0.0215	0.028	0.0703	0.0166	0.0842	0.0019
2	rs10187908	46128458	0.94	0.389848785336034	0.85	0.498060230126391	0.0575180721795537	0.454317691146511	0.0195	0.0276	0.0131	0.0019	0.1907	0.0042	0.0028	0.0683	0.0017	0.1127	0.1406	0.0181	0.0033	0.1145	0.011	0.0028	0.003	0.0033	0.0022	0.0319	0.0205	0.0296	0.0691	0.0169	0.0853	0.0019
2	rs77345828	46135639	0.94	0.389848785336034	0.86	0.450156947394433	0.0465207936092213	0.374801309658333	0.0191	0.0276	0.0131	0.0018	0.1904	0.0041	0.0027	0.0685	0.0015	0.112	0.1409	0.0183	0.0033	0.1148	0.0113	0.0027	0.0028	0.003	0.0022	0.032	0.0201	0.0303	0.0687	0.0173	0.086	0.0017
2	rs77181095	46141173	0.94	0.389848785336034	0.86	0.450156947394433	0.0473383008082481	0.372519822611965	0.0191	0.0277	0.0131	0.0018	0.1904	0.0041	0.0027	0.0685	0.0015	0.112	0.1409	0.0183	0.0033	0.1149	0.0114	0.0027	0.0028	0.003	0.0022	0.0321	0.02	0.0303	0.0687	0.0173	0.086	0.0017
2	rs62128984	46146601	0.94	0.389848785336034	0.86	0.450156947394433	0.0498982158952936	0.372646469071057	0.0191	0.0277	0.0131	0.0018	0.1904	0.0041	0.0027	0.0685	0.0015	0.1119	0.1409	0.0183	0.0033	0.1149	0.0114	0.0026	0.0028	0.003	0.0022	0.0321	0.02	0.0303	0.0686	0.0174	0.086	0.0018
2	rs35497509	46147272	0.94	0.389848785336034	0.86	0.450156947394433	0.0513543788114615	0.374040378907791	0.0191	0.0277	0.013	0.0018	0.1905	0.0041	0.0026	0.0687	0.0015	0.1118	0.141	0.0183	0.0033	0.1147	0.0114	0.0026	0.0028	0.003	0.0022	0.0318	0.02	0.0303	0.0687	0.0174	0.0862	0.0018
2	rs114442896	46150478	0.94	0.389848785336034	0.86	0.450156947394433	0.0519582275944873	0.369863050642784	0.0191	0.0277	0.013	0.0018	0.1905	0.0041	0.0027	0.0687	0.0015	0.1118	0.141	0.0183	0.0033	0.1147	0.0114	0.0026	0.0028	0.003	0.0022	0.0318	0.02	0.0303	0.0687	0.0174	0.0861	0.0017
2	rs115101350	46152805	0.94	0.389848785336034	0.86	0.450156947394433	0.0518572566238713	0.365950976306509	0.0191	0.0277	0.013	0.0018	0.1905	0.0041	0.0027	0.0687	0.0015	0.1118	0.141	0.0183	0.0033	0.1147	0.0114	0.0026	0.0028	0.003	0.0022	0.0318	0.02	0.0304	0.0687	0.0174	0.0862	0.0017
2	rs13034403	46158096	0.93	0.429746626914861	0.86	0.450156947394433	0.0536433459532489	0.34805922380685	0.0188	0.0278	0.0129	0.0018	0.1906	0.0041	0.0027	0.0691	0.0015	0.1117	0.1408	0.0183	0.0032	0.115	0.0116	0.0026	0.0028	0.0029	0.0022	0.032	0.0199	0.0305	0.0685	0.0175	0.0862	0.0017
2	rs6720958	46158523	0.93	0.429746626914861	0.86	0.450156947394433	0.052532890688383	0.347190016737816	0.0188	0.0278	0.0129	0.0018	0.1906	0.0041	0.0027	0.0691	0.0015	0.1116	0.1408	0.0183	0.0032	0.115	0.0117	0.0026	0.0028	0.0029	0.0022	0.032	0.0198	0.0305	0.0685	0.0175	0.0862	0.0017
2	rs72802822	46159967	0.93	0.429746626914861	0.86	0.450156947394433	0.051387801579193	0.345329538580049	0.0188	0.0279	0.013	0.0018	0.1906	0.0041	0.0027	0.0691	0.0015	0.1116	0.1407	0.0183	0.0032	0.115	0.0117	0.0025	0.0028	0.0029	0.0021	0.032	0.0198	0.0305	0.0685	0.0175	0.0862	0.0017
2	rs72802826	46165607	0.93	0.429746626914861	0.86	0.450156947394433	0.0489538474402854	0.323840131208967	0.0183	0.0282	0.0132	0.0017	0.1909	0.0041	0.0027	0.0698	0.0015	0.1114	0.141	0.0185	0.0031	0.1157	0.0117	0.0025	0.0027	0.0027	0.0021	0.0319	0.0195	0.0305	0.0683	0.017	0.0858	0.0016
2	rs79547793	46167032	0.93	0.429746626914861	0.86	0.450156947394433	0.0490833816626584	0.320803348217437	0.0182	0.0283	0.0134	0.0017	0.1912	0.004	0.0027	0.0701	0.0014	0.111	0.141	0.0186	0.0031	0.1162	0.0117	0.0025	0.0026	0.0026	0.0021	0.0318	0.0194	0.0303	0.0681	0.0169	0.0859	0.0016
2	rs13011957	46167636	0.93	0.429746626914861	0.86	0.450156947394433	0.0489376719141511	0.320803348217437	0.0182	0.0283	0.0134	0.0017	0.1912	0.004	0.0027	0.0701	0.0014	0.111	0.141	0.0186	0.0031	0.1162	0.0118	0.0025	0.0026	0.0026	0.0021	0.0318	0.0194	0.0303	0.0681	0.0169	0.0859	0.0016
2	rs80004603	46168699	0.93	0.429746626914861	0.86	0.450156947394433	0.0503090322679131	0.323475272943134	0.0182	0.0283	0.0134	0.0017	0.1912	0.004	0.0027	0.0701	0.0014	0.111	0.141	0.0186	0.0031	0.1162	0.0118	0.0025	0.0026	0.0026	0.0021	0.0318	0.0194	0.0303	0.0681	0.0169	0.0859	0.0016
2	rs2595196	46169487	0.93	0.429746626914861	0.86	0.450156947394433	0.0506558739794217	0.319954560854514	0.0182	0.0283	0.0134	0.0017	0.1913	0.004	0.0027	0.0701	0.0014	0.111	0.141	0.0186	0.0031	0.1162	0.0118	0.0025	0.0026	0.0026	0.0021	0.0318	0.0194	0.0304	0.068	0.0169	0.0859	0.0016
2	rs2711297	46172236	0.93	0.429746626914861	0.86	0.450156947394433	0.0526347425233728	0.315841344010582	0.0182	0.0283	0.0134	0.0016	0.1913	0.0042	0.0026	0.0702	0.0014	0.1111	0.141	0.0186	0.0031	0.1164	0.0118	0.0024	0.0026	0.0026	0.002	0.0318	0.0192	0.0304	0.0679	0.0169	0.0859	0.0015
2	rs56243155	46173173	0.93	0.429746626914861	0.86	0.450156947394433	0.0537810944165955	0.320924657666739	0.0182	0.0283	0.0134	0.0017	0.1913	0.0042	0.0027	0.0702	0.0015	0.1111	0.1409	0.0185	0.0031	0.1164	0.0118	0.0025	0.0026	0.0026	0.002	0.0318	0.0192	0.0304	0.0679	0.0169	0.0859	0.0015
2	rs62128989	46175265	0.93	0.429746626914861	0.86	0.450156947394433	0.0500622700504653	0.323475272943134	0.0182	0.0283	0.0134	0.0017	0.1915	0.0042	0.0027	0.0703	0.0014	0.1112	0.1409	0.0185	0.0031	0.1161	0.0118	0.0025	0.0026	0.0026	0.0019	0.0318	0.0192	0.0304	0.0679	0.017	0.0858	0.0015
2	rs6750700	46176403	0.93	0.429746626914861	0.86	0.450156947394433	0.0479099345764565	0.316445241165028	0.0182	0.0283	0.0134	0.0017	0.1915	0.0042	0.0027	0.0703	0.0014	0.1112	0.1409	0.0184	0.0031	0.1162	0.0119	0.0025	0.0026	0.0026	0.0019	0.0318	0.0192	0.0304	0.0678	0.017	0.0858	0.0015
2	rs62128990	46181994	0.93	0.429746626914861	0.86	0.450156947394433	0.0432573569054551	0.305508201234763	0.0182	0.0283	0.0133	0.0017	0.1913	0.0042	0.0027	0.0702	0.0014	0.1112	0.1417	0.0185	0.003	0.1164	0.0121	0.0026	0.0025	0.0025	0.0019	0.0319	0.019	0.0304	0.0677	0.017	0.0853	0.0015
2	rs58688336	46184335	0.93	0.429746626914861	0.86	0.450156947394433	0.0413964990305983	0.310181480226413	0.0182	0.0283	0.0134	0.0017	0.191	0.0042	0.0026	0.0702	0.0014	0.1115	0.1423	0.0187	0.0029	0.1165	0.0122	0.0026	0.0024	0.0025	0.0019	0.032	0.0188	0.0305	0.0676	0.017	0.0847	0.0015
2	rs72802899	46184751	0.93	0.429746626914861	0.86	0.450156947394433	0.0421370457713161	0.315599880819916	0.0182	0.0283	0.0134	0.0017	0.1909	0.0042	0.0026	0.0702	0.0014	0.1116	0.1424	0.0187	0.0029	0.1165	0.0123	0.0026	0.0024	0.0025	0.0019	0.032	0.0188	0.0305	0.0676	0.017	0.0846	0.0015
2	rs58284297	46188486	0.93	0.429746626914861	0.86	0.450156947394433	0.0572301806711355	0.30503009024352	0.0181	0.0284	0.0133	0.0017	0.1905	0.0045	0.0025	0.0701	0.0013	0.1119	0.1431	0.019	0.0029	0.1165	0.0125	0.0025	0.0023	0.0024	0.002	0.0321	0.0185	0.0305	0.0679	0.0169	0.0838	0.0015
2	rs6544865	46191030	0.93	0.429746626914861	0.86	0.450156947394433	0.0581693446029205	0.294568795660129	0.018	0.0283	0.0132	0.0017	0.1905	0.0046	0.0025	0.07	0.0014	0.1117	0.143	0.0191	0.0029	0.1168	0.0126	0.0025	0.0024	0.0024	0.002	0.0323	0.0183	0.031	0.0677	0.0169	0.0836	0.0015
2	rs73926123	46191277	0.93	0.429746626914861	0.86	0.450156947394433	0.0568895565699024	0.297292378186107	0.018	0.0283	0.0132	0.0017	0.1906	0.0046	0.0025	0.0699	0.0014	0.1117	0.143	0.0191	0.0029	0.1168	0.0126	0.0025	0.0024	0.0024	0.002	0.0323	0.0183	0.031	0.0677	0.017	0.0835	0.0015
2	rs59298278	46192092	0.93	0.429746626914861	0.86	0.450156947394433	0.0584421474544589	0.294095902778297	0.0179	0.0283	0.0132	0.0017	0.1909	0.0046	0.0025	0.0698	0.0014	0.1117	0.1429	0.0192	0.0029	0.1168	0.0127	0.0025	0.0024	0.0025	0.002	0.0324	0.0183	0.0311	0.0675	0.0171	0.0833	0.0015
2	rs2595203	46192191	0.93	0.429746626914861	0.86	0.450156947394433	0.0597264543008802	0.295278565456403	0.0179	0.0283	0.0132	0.0017	0.1909	0.0046	0.0024	0.0698	0.0014	0.1117	0.1429	0.0192	0.0029	0.1169	0.0127	0.0025	0.0024	0.0025	0.002	0.0324	0.0183	0.0311	0.0672	0.0171	0.0832	0.0015
2	rs77163685	46192392	0.93	0.429746626914861	0.86	0.450156947394433	0.0578250102598998	0.287969307323229	0.0179	0.0283	0.0132	0.0017	0.1909	0.0046	0.0024	0.0698	0.0014	0.1118	0.1429	0.0192	0.0029	0.1169	0.0127	0.0025	0.0024	0.0025	0.002	0.0324	0.0183	0.0311	0.0672	0.0171	0.0832	0.0015
2	rs74523466	46193676	0.93	0.429746626914861	0.86	0.450156947394433	0.0559819305831242	0.300856207541521	0.0178	0.0282	0.0132	0.0018	0.1911	0.0046	0.0024	0.0696	0.0014	0.112	0.1428	0.0193	0.0029	0.117	0.0127	0.0025	0.0025	0.0025	0.002	0.0325	0.0184	0.0312	0.0671	0.0168	0.083	0.0015
2	rs7607360	46194334	0.93	0.429746626914861	0.86	0.450156947394433	0.062674593319344	0.343967020522088	0.0178	0.0281	0.0133	0.0018	0.1912	0.0046	0.0024	0.0696	0.0014	0.1122	0.1426	0.0194	0.0029	0.1171	0.0128	0.0024	0.0026	0.0025	0.002	0.0325	0.0183	0.0313	0.067	0.0167	0.0828	0.0016
2	rs72804716	46200018	0.93	0.429746626914861	0.86	0.450156947394433	0.0481654869047464	0.311262928174853	0.0178	0.0277	0.0132	0.0017	0.1915	0.0046	0.0024	0.0696	0.0014	0.1125	0.1427	0.0196	0.0029	0.1174	0.0127	0.0024	0.0026	0.0025	0.0018	0.0327	0.0183	0.0315	0.067	0.0166	0.0822	0.0015
2	rs13396424	46205039	0.93	0.429746626914861	0.86	0.450156947394433	0.0437201119017861	0.282816026903884	0.0177	0.0275	0.0132	0.0017	0.1918	0.0046	0.0025	0.0695	0.0014	0.1129	0.1428	0.0197	0.0029	0.1175	0.0125	0.0024	0.0026	0.0025	0.0017	0.0328	0.0183	0.0316	0.067	0.0166	0.0819	0.0015
2	rs61763806	46206721	0.93	0.429746626914861	0.86	0.450156947394433	0.0401680400956331	0.256578203829785	0.0177	0.0274	0.0132	0.0017	0.1921	0.0046	0.0025	0.0696	0.0014	0.113	0.1425	0.0197	0.0029	0.1175	0.0126	0.0025	0.0026	0.0025	0.0016	0.0329	0.0183	0.0315	0.0667	0.0166	0.0818	0.0015
2	rs61763807	46207197	0.93	0.429746626914861	0.86	0.450156947394433	0.0397875908810484	0.253298491117694	0.0177	0.0273	0.0131	0.0017	0.1921	0.0046	0.0025	0.0696	0.0014	0.113	0.1424	0.0197	0.0029	0.1175	0.0126	0.0025	0.0026	0.0025	0.0016	0.0329	0.0183	0.0315	0.0667	0.0166	0.0818	0.0015
2	rs2711286	46210128	0.93	0.429746626914861	0.86	0.450156947394433	0.0429605876932158	0.261579556420856	0.0177	0.0273	0.0131	0.0017	0.1922	0.0046	0.0025	0.0696	0.0014	0.1131	0.1423	0.0197	0.0029	0.1177	0.0126	0.0025	0.0026	0.0026	0.0016	0.0329	0.0184	0.0315	0.0666	0.0166	0.0818	0.0015
2	rs61756870	46212793	0.93	0.429746626914861	0.86	0.450156947394433	0.0394794346374724	0.257939203760382	0.0177	0.0271	0.0131	0.0017	0.1921	0.0046	0.0025	0.0696	0.0014	0.1131	0.1423	0.0198	0.0029	0.1177	0.0126	0.0025	0.0026	0.0026	0.0016	0.033	0.0183	0.0314	0.0664	0.0167	0.0819	0.0015
2	rs61756877	46214904	0.93	0.429746626914861	0.86	0.450156947394433	0.0375433941867155	0.267758661016164	0.0177	0.027	0.0131	0.0017	0.1921	0.0046	0.0025	0.0696	0.0014	0.113	0.1424	0.0198	0.0029	0.1177	0.0126	0.0025	0.0026	0.0026	0.0016	0.0331	0.0183	0.0314	0.0663	0.0167	0.082	0.0015
2	rs74700269	46223180	0.93	0.429746626914861	0.86	0.450156947394433	0.0336822931098129	0.26294879905751	0.0176	0.0267	0.0132	0.0018	0.1915	0.0047	0.0026	0.0695	0.0014	0.113	0.1427	0.0199	0.0029	0.1182	0.0126	0.0026	0.0028	0.0026	0.0016	0.0331	0.0182	0.0311	0.066	0.0167	0.082	0.0015
2	rs56409320	46228166	0.93	0.429746626914861	0.86	0.450156947394433	0.0311966217416645	0.243651343463294	0.0176	0.0267	0.0132	0.0019	0.1912	0.0047	0.0026	0.0695	0.0014	0.1131	0.1429	0.02	0.0029	0.1184	0.0127	0.0027	0.0029	0.0026	0.0016	0.033	0.0181	0.031	0.0658	0.0167	0.0819	0.0015
2	rs4953298	46232881	0.93	0.429746626914861	0.86	0.450156947394433	0.031279712393212	0.239094288042462	0.0177	0.0266	0.0131	0.002	0.1909	0.0048	0.0027	0.0695	0.0015	0.1131	0.1428	0.0201	0.0029	0.119	0.0127	0.0028	0.003	0.0026	0.0017	0.0329	0.018	0.0308	0.0657	0.0167	0.0818	0.0015
2	rs10188306	46234568	0.93	0.429746626914861	0.86	0.450156947394433	0.0311018509683235	0.2398703721829	0.0177	0.0266	0.0131	0.002	0.1908	0.0048	0.0027	0.0695	0.0015	0.1131	0.1429	0.0201	0.0029	0.119	0.0127	0.0028	0.003	0.0026	0.0017	0.0329	0.018	0.0308	0.0657	0.0168	0.0818	0.0015
2	rs77652094	46243316	0.93	0.429746626914861	0.86	0.450156947394433	0.0272262999154207	0.223418897183635	0.0179	0.0264	0.0132	0.0021	0.1906	0.0048	0.0027	0.0694	0.0015	0.1131	0.143	0.0202	0.0029	0.1195	0.0127	0.0028	0.003	0.0026	0.0016	0.0328	0.0179	0.0308	0.0655	0.0167	0.0815	0.0015
2	rs72806726	46245206	0.93	0.429746626914861	0.87	0.405435896572436	0.0268831377337239	0.220606109694163	0.0179	0.0264	0.0132	0.0021	0.1905	0.0048	0.0027	0.0694	0.0015	0.1132	0.1429	0.0202	0.0029	0.1195	0.0127	0.0028	0.0031	0.0026	0.0016	0.0327	0.0179	0.0308	0.0655	0.0167	0.0815	0.0015
2	rs28398174	46247596	0.93	0.429746626914861	0.87	0.405435896572436	0.0270221746005375	0.217052884243873	0.0179	0.0264	0.0132	0.0021	0.1905	0.0048	0.0027	0.0694	0.0015	0.1132	0.143	0.0202	0.0029	0.1196	0.0127	0.0028	0.0031	0.0026	0.0016	0.0327	0.0179	0.0308	0.0655	0.0167	0.0815	0.0015
2	rs79742315	46249628	0.93	0.429746626914861	0.88	0.363814363818289	0.0270328908554469	0.219311838498192	0.0179	0.0264	0.0132	0.0021	0.1905	0.0048	0.0027	0.0694	0.0015	0.1132	0.143	0.0202	0.0029	0.1196	0.0127	0.0028	0.0031	0.0026	0.0016	0.0327	0.0179	0.0308	0.0655	0.0167	0.0814	0.0015
2	rs35617557	46252302	0.93	0.429746626914861	0.88	0.363814363818289	0.0267765327462569	0.218558000785268	0.0179	0.0264	0.0132	0.0021	0.1905	0.0048	0.0027	0.0694	0.0015	0.1131	0.1429	0.0202	0.0029	0.1196	0.0127	0.0029	0.0031	0.0026	0.0016	0.0327	0.0179	0.0308	0.0655	0.0167	0.0814	0.0015
2	rs116233421	46258552	0.93	0.429746626914861	0.88	0.363814363818289	0.0215555904950451	0.191589483714304	0.0179	0.0263	0.0132	0.0021	0.1902	0.0049	0.0028	0.0693	0.0015	0.113	0.143	0.0202	0.0029	0.12	0.0128	0.0029	0.0032	0.0025	0.0016	0.0327	0.0178	0.0308	0.0656	0.0167	0.0813	0.0015
2	rs7600159	46259807	0.93	0.429746626914861	0.88	0.363814363818289	0.022070316172592	0.196347354698045	0.0179	0.0263	0.0132	0.0021	0.1902	0.0049	0.0028	0.0693	0.0015	0.113	0.1431	0.0202	0.0029	0.1201	0.0128	0.0029	0.0032	0.0025	0.0016	0.0327	0.0178	0.0308	0.0656	0.0167	0.0812	0.0015
2	rs72806740	46269171	0.93	0.429746626914861	0.88	0.363814363818289	0.0190112298940393	0.181586430193499	0.018	0.0262	0.0131	0.0021	0.1901	0.0049	0.0028	0.0693	0.0015	0.1129	0.143	0.0202	0.0029	0.1203	0.0129	0.0029	0.0032	0.0025	0.0016	0.0327	0.0178	0.0307	0.0656	0.0167	0.0812	0.0015
2	rs72806747	46275687	0.93	0.429746626914861	0.88	0.363814363818289	0.0169669027151791	0.170382409101083	0.0181	0.0261	0.0132	0.0022	0.1899	0.0049	0.0028	0.0693	0.0015	0.1128	0.143	0.0201	0.003	0.1205	0.013	0.0029	0.0032	0.0025	0.0015	0.0326	0.0178	0.0308	0.0656	0.0167	0.081	0.0015
2	rs78333098	46277580	0.93	0.429746626914861	0.88	0.363814363818289	0.0170820315958682	0.169098063038906	0.0182	0.026	0.0132	0.0022	0.1899	0.0049	0.0028	0.0692	0.0015	0.1128	0.1429	0.0201	0.003	0.1206	0.013	0.0029	0.0032	0.0025	0.0015	0.0326	0.0178	0.0308	0.0657	0.0167	0.081	0.0015
2	rs73926176	46282786	0.94	0.389848785336034	0.88	0.363814363818289	0.0165421140417819	0.175553532120701	0.0183	0.0259	0.0132	0.0022	0.1894	0.0049	0.0029	0.0693	0.0015	0.1126	0.1429	0.02	0.003	0.121	0.0131	0.003	0.0033	0.0025	0.0015	0.0326	0.0178	0.031	0.0656	0.0167	0.0808	0.0016
2	rs56207816	46287167	0.94	0.389848785336034	0.88	0.363814363818289	0.0162286894580443	0.16663773850418	0.0184	0.0258	0.0132	0.0022	0.189	0.0049	0.0029	0.0693	0.0016	0.1125	0.1427	0.0199	0.0031	0.1215	0.0132	0.003	0.0034	0.0025	0.0015	0.0324	0.0178	0.0311	0.0657	0.0167	0.0807	0.0016
2	rs921183	46290416	0.94	0.389848785336034	0.88	0.363814363818289	0.016273194782969	0.159623183808191	0.0184	0.0257	0.0133	0.0022	0.1887	0.0049	0.0029	0.0694	0.0016	0.1124	0.1424	0.0199	0.0031	0.1219	0.0133	0.003	0.0034	0.0024	0.0015	0.0323	0.0178	0.0313	0.0657	0.0167	0.0806	0.0016
2	rs13430530	46293173	0.94	0.389848785336034	0.88	0.363814363818289	0.0155430736032752	0.155102107123548	0.0185	0.0256	0.0134	0.0023	0.1882	0.0048	0.0029	0.0694	0.0016	0.1127	0.1415	0.0199	0.0032	0.1229	0.0134	0.0031	0.0034	0.0025	0.0014	0.0323	0.0178	0.0315	0.0658	0.0164	0.0804	0.0016
2	rs13405039	46293445	0.94	0.389848785336034	0.88	0.363814363818289	0.0135753013571748	0.146762737124502	0.0185	0.0256	0.0134	0.0023	0.1882	0.0048	0.0029	0.0693	0.0016	0.1128	0.1413	0.0199	0.0032	0.123	0.0134	0.0031	0.0034	0.0025	0.0014	0.0323	0.0178	0.0315	0.0658	0.0164	0.0804	0.0016
2	rs57322816	46296443	0.94	0.389848785336034	0.88	0.363814363818289	0.0144799645924211	0.134569598715413	0.0188	0.0253	0.0134	0.0023	0.188	0.0048	0.0029	0.0686	0.0015	0.1127	0.1394	0.0197	0.0034	0.125	0.0136	0.0032	0.0035	0.0025	0.0014	0.0323	0.0176	0.0322	0.0658	0.0166	0.0802	0.0016
2	rs6742625	46297842	0.94	0.389848785336034	0.89	0.325204496311925	0.0159781821968104	0.112314398867816	0.0188	0.0246	0.0136	0.0023	0.1877	0.0048	0.0029	0.0675	0.0015	0.1136	0.1375	0.0192	0.0034	0.1277	0.0138	0.0032	0.0035	0.0025	0.0012	0.0325	0.0176	0.0329	0.0663	0.0164	0.08	0.0016
2	rs4952798	46298537	0.94	0.389848785336034	0.89	0.325204496311925	0.0157740296471614	0.112824518922755	0.0189	0.0245	0.0138	0.0024	0.1878	0.0048	0.003	0.0673	0.0014	0.1138	0.1373	0.0192	0.0034	0.1284	0.0133	0.0033	0.0035	0.0025	0.0012	0.0327	0.0177	0.0328	0.0664	0.016	0.0795	0.0015
2	rs111684611	46301457	0.94	0.389848785336034	0.87	0.405435896572436	0.0128063660680817	0.116937056920894	0.0188	0.0245	0.0142	0.0025	0.1861	0.0048	0.0031	0.0657	0.0015	0.1146	0.139	0.0191	0.0033	0.1298	0.0131	0.0033	0.0035	0.0025	0.0012	0.0328	0.0172	0.0329	0.0665	0.0161	0.0787	0.0015
2	rs12614060	46302159	0.94	0.389848785336034	0.87	0.405435896572436	0.0133879615574411	0.118840576675322	0.0189	0.0245	0.0141	0.0025	0.1861	0.0048	0.003	0.0657	0.0015	0.1146	0.1391	0.0191	0.0033	0.1298	0.0131	0.0033	0.0035	0.0025	0.0012	0.0328	0.0172	0.0329	0.0665	0.0162	0.0787	0.0015
2	rs113797384	46306040	0.94	0.389848785336034	0.87	0.405435896572436	0.0152791510129367	0.121017717592685	0.0188	0.0244	0.0142	0.0025	0.1863	0.0049	0.0031	0.0656	0.0014	0.1148	0.1391	0.0192	0.0034	0.1298	0.013	0.0033	0.0036	0.0025	0.0011	0.0328	0.0172	0.0328	0.0664	0.0162	0.0785	0.0015
2	rs34496377	46307069	0.94	0.389848785336034	0.87	0.405435896572436	0.0151378755818888	0.12426706791209	0.0188	0.0244	0.0142	0.0025	0.1863	0.0049	0.003	0.0656	0.0014	0.1148	0.1391	0.0191	0.0034	0.1299	0.013	0.0033	0.0036	0.0025	0.0012	0.0327	0.0173	0.0328	0.0663	0.0162	0.0785	0.0015
2	rs4953303	46307796	0.94	0.389848785336034	0.86	0.450156947394433	0.0136468687916046	0.121542442756729	0.0188	0.0244	0.0142	0.0025	0.1864	0.0049	0.003	0.0655	0.0014	0.1149	0.1392	0.0191	0.0034	0.1299	0.013	0.0033	0.0036	0.0025	0.0012	0.0328	0.0172	0.0328	0.0662	0.0162	0.0785	0.0015
2	rs116151934	46312056	0.94	0.389848785336034	0.86	0.450156947394433	0.0105804348187531	0.117887364243915	0.0185	0.0242	0.0143	0.0025	0.1859	0.0048	0.003	0.0646	0.0014	0.1157	0.14	0.0192	0.0032	0.1308	0.0131	0.0034	0.0037	0.0024	0.0011	0.0331	0.0172	0.0327	0.0651	0.0161	0.0785	0.0015
2	rs77983764	46312196	0.94	0.389848785336034	0.86	0.450156947394433	0.010478441041531	0.118320283111515	0.0185	0.0242	0.0143	0.0025	0.1859	0.0048	0.003	0.0645	0.0014	0.1158	0.1401	0.0192	0.0032	0.131	0.0131	0.0034	0.0038	0.0024	0.0011	0.0332	0.0171	0.0327	0.0651	0.0161	0.0784	0.0014
2	rs61758304	46313134	0.94	0.389848785336034	0.86	0.450156947394433	0.00845772110884286	0.115302490246665	0.0183	0.0239	0.0144	0.0025	0.1856	0.0048	0.0031	0.0637	0.0014	0.1165	0.1405	0.0192	0.0032	0.1317	0.0132	0.0035	0.0039	0.0024	0.0011	0.0334	0.0171	0.0326	0.065	0.016	0.0781	0.0014
2	rs1124788	46314730	0.94	0.389848785336034	0.86	0.450156947394433	0.0070957986498249	0.1161617008798	0.0182	0.0237	0.0145	0.0026	0.1852	0.0047	0.0031	0.0632	0.0013	0.1168	0.1404	0.0193	0.0032	0.1323	0.0133	0.0035	0.004	0.0024	0.0011	0.0335	0.0171	0.0326	0.0649	0.016	0.0781	0.0013
2	rs71422190	46315516	0.94	0.389848785336034	0.86	0.450156947394433	0.00683335963524871	0.115817726184266	0.0182	0.0236	0.0145	0.0026	0.1851	0.0047	0.0031	0.0631	0.0013	0.1169	0.1403	0.0193	0.0032	0.1325	0.0133	0.0035	0.004	0.0024	0.0011	0.0335	0.0171	0.0326	0.0649	0.016	0.0781	0.0013
2	rs112540675	46316026	0.94	0.389848785336034	0.86	0.450156947394433	0.00681407886996171	0.116850809762216	0.0182	0.0236	0.0145	0.0026	0.185	0.0047	0.0031	0.063	0.0013	0.1169	0.1403	0.0193	0.0032	0.1326	0.0133	0.0036	0.0041	0.0024	0.0011	0.0335	0.0171	0.0325	0.0649	0.016	0.0781	0.0013
2	rs2345952	46317445	0.94	0.389848785336034	0.86	0.450156947394433	0.00702454352919336	0.11823365136676	0.0181	0.0236	0.0145	0.0026	0.1847	0.0047	0.0031	0.0627	0.0013	0.1172	0.1403	0.0193	0.0032	0.1329	0.0134	0.0036	0.0042	0.0024	0.0011	0.0335	0.0172	0.0324	0.0648	0.016	0.0781	0.0013
2	rs116743135	46317724	0.94	0.389848785336034	0.86	0.450156947394433	0.00682178613843012	0.119448674213855	0.0181	0.0236	0.0145	0.0026	0.1847	0.0047	0.0031	0.0627	0.0013	0.1172	0.1403	0.0193	0.0032	0.1329	0.0134	0.0036	0.0042	0.0024	0.0011	0.0335	0.0172	0.0324	0.0648	0.016	0.078	0.0013
2	rs10167900	46321405	0.94	0.389848785336034	0.86	0.450156947394433	0.00708785407193258	0.113932799670477	0.018	0.0236	0.0146	0.0026	0.1847	0.0047	0.0031	0.0624	0.0013	0.1175	0.1401	0.0194	0.0032	0.1329	0.0135	0.0037	0.0043	0.0024	0.0012	0.0337	0.0173	0.0324	0.0647	0.0163	0.0777	0.0013
2	rs66955291	46322045	0.94	0.389848785336034	0.86	0.450156947394433	0.00712365862639294	0.112314398867816	0.018	0.0236	0.0145	0.0026	0.1847	0.0047	0.0031	0.0624	0.0013	0.1175	0.1401	0.0194	0.0032	0.1329	0.0135	0.0036	0.0043	0.0024	0.0012	0.0337	0.0173	0.0323	0.0646	0.0163	0.0777	0.0013
2	rs78463066	46322338	0.94	0.389848785336034	0.86	0.450156947394433	0.00685268241227711	0.112994754844534	0.018	0.0236	0.0145	0.0026	0.1847	0.0047	0.0031	0.0625	0.0013	0.1175	0.1401	0.0194	0.0032	0.1329	0.0135	0.0036	0.0043	0.0024	0.0012	0.0337	0.0173	0.0323	0.0646	0.0163	0.0776	0.0013
2	rs3754572	46327709	0.94	0.389848785336034	0.86	0.450156947394433	0.0066916729136251	0.100096571140738	0.018	0.0233	0.0147	0.0027	0.1838	0.0049	0.0032	0.0624	0.0012	0.1181	0.1393	0.0197	0.0032	0.1329	0.0137	0.0038	0.0045	0.0025	0.0013	0.0337	0.0175	0.0317	0.0645	0.0169	0.0777	0.0013
2	rs10171092	46331191	0.94	0.389848785336034	0.86	0.450156947394433	0.00651497232758229	0.0987190025728673	0.018	0.0232	0.0147	0.0027	0.1838	0.0048	0.0031	0.0625	0.0012	0.1182	0.1392	0.0197	0.0032	0.133	0.0137	0.0038	0.0045	0.0025	0.0013	0.0337	0.0175	0.0317	0.0645	0.0169	0.0777	0.0012
2	rs55639402	46349129	0.94	0.389848785336034	0.85	0.498060230126391	0.00758514149169708	0.0921800949887954	0.0181	0.0219	0.0149	0.0027	0.1824	0.0047	0.0031	0.0621	0.0013	0.1195	0.1377	0.0199	0.0031	0.1354	0.0141	0.0039	0.0046	0.0023	0.0013	0.0338	0.0173	0.0313	0.0644	0.0169	0.078	0.0013
2	rs12623399	46349271	0.94	0.389848785336034	0.85	0.498060230126391	0.00748940285594077	0.0923374721587286	0.0181	0.0219	0.0149	0.0027	0.1824	0.0047	0.0031	0.0621	0.0013	0.1196	0.1377	0.0199	0.0031	0.1354	0.0141	0.0039	0.0046	0.0023	0.0013	0.0338	0.0173	0.0313	0.0644	0.0169	0.0779	0.0012
2	rs17737489	46350501	0.94	0.389848785336034	0.85	0.498060230126391	0.00782645197001867	0.0938378485077095	0.0182	0.0218	0.0149	0.0027	0.1822	0.0047	0.0031	0.0619	0.0013	0.1197	0.1376	0.02	0.0031	0.1357	0.0141	0.0039	0.0046	0.0023	0.0013	0.0338	0.0173	0.0312	0.0644	0.017	0.0779	0.0012
2	rs10495928	46353166	0.94	0.389848785336034	0.85	0.498060230126391	0.00912710739600698	0.10017783667289	0.0184	0.0218	0.015	0.0027	0.182	0.0048	0.0031	0.0616	0.0013	0.1199	0.1376	0.02	0.0031	0.136	0.0141	0.004	0.0046	0.0023	0.0013	0.0338	0.0173	0.031	0.0642	0.017	0.0779	0.0012
2	rs11690961	46363336	0.94	0.389848785336034	0.85	0.498060230126391	0.00971421275536704	0.102709789909883	0.0185	0.0217	0.0151	0.0026	0.182	0.0048	0.003	0.0615	0.0013	0.12	0.1375	0.02	0.0031	0.1362	0.0141	0.004	0.0046	0.0022	0.0013	0.0339	0.0173	0.0309	0.064	0.017	0.078	0.0013
2	rs75794846	46369692	0.94	0.389848785336034	0.85	0.498060230126391	0.010704900528621	0.105431987062848	0.0185	0.0216	0.0152	0.0026	0.1822	0.0048	0.003	0.0615	0.0013	0.1201	0.1374	0.02	0.0031	0.1363	0.0142	0.004	0.0046	0.0022	0.0013	0.0338	0.0172	0.0308	0.0639	0.017	0.0779	0.0013
2	rs10495930	46372675	0.95	0.352537935866182	0.86	0.450156947394433	0.0118342216847381	0.103614121799262	0.0185	0.0216	0.0153	0.0026	0.1823	0.0048	0.003	0.0615	0.0013	0.1203	0.1373	0.0199	0.0031	0.1364	0.0142	0.004	0.0046	0.0022	0.0013	0.0338	0.0171	0.0308	0.0639	0.017	0.0779	0.0013
2	rs61759980	46373301	0.95	0.352537935866182	0.86	0.450156947394433	0.0119341729663546	0.104438906794529	0.0185	0.0216	0.0153	0.0026	0.1822	0.0048	0.003	0.0615	0.0013	0.1203	0.1373	0.0199	0.0032	0.1365	0.0142	0.004	0.0046	0.0022	0.0013	0.0338	0.0171	0.0307	0.0639	0.017	0.0779	0.0013
2	rs72808774	46383234	0.95	0.352537935866182	0.86	0.450156947394433	0.0232318761258186	0.0954274929429257	0.0185	0.0203	0.0164	0.0025	0.1823	0.0047	0.0029	0.0605	0.0011	0.1204	0.137	0.0203	0.0034	0.1387	0.0146	0.004	0.0047	0.0018	0.0012	0.0338	0.0169	0.0304	0.0634	0.0171	0.0776	0.0013
2	rs115257641	46383523	0.95	0.352537935866182	0.86	0.450156947394433	0.0242378171860869	0.0955870358356345	0.0185	0.0202	0.0164	0.0025	0.1823	0.0047	0.0029	0.0605	0.0011	0.1205	0.1369	0.0203	0.0034	0.1388	0.0147	0.004	0.0047	0.0018	0.0012	0.0338	0.0169	0.0304	0.0634	0.0171	0.0775	0.0013
2	rs61759993	46385255	0.95	0.352537935866182	0.86	0.450156947394433	0.0260595748998947	0.0947108498544757	0.0185	0.0201	0.0165	0.0025	0.1823	0.0047	0.0029	0.0605	0.0011	0.1205	0.1367	0.0204	0.0035	0.139	0.0147	0.0041	0.0047	0.0018	0.0012	0.0338	0.0168	0.0304	0.0634	0.0171	0.0775	0.0013
2	rs6742742	46385971	0.95	0.352537935866182	0.86	0.450156947394433	0.0263005267750424	0.0966266183273808	0.0185	0.0201	0.0165	0.0025	0.1823	0.0047	0.0029	0.0605	0.0011	0.1205	0.1367	0.0204	0.0035	0.139	0.0147	0.0041	0.0047	0.0018	0.0012	0.0338	0.0168	0.0304	0.0635	0.0171	0.0775	0.0013
2	Affx-20122413	46388962	0.95	0.352537935866182	0.86	0.450156947394433	0.0281088055141208	0.0958265468292413	0.0185	0.0201	0.0166	0.0025	0.1824	0.0047	0.0029	0.0605	0.0011	0.1205	0.1365	0.0204	0.0035	0.139	0.0147	0.0041	0.0047	0.0017	0.0012	0.0338	0.0168	0.0303	0.0635	0.0171	0.0775	0.0013
2	rs114435698	46389120	0.95	0.352537935866182	0.86	0.450156947394433	0.0280317505377967	0.0961462615445758	0.0185	0.0201	0.0166	0.0025	0.1824	0.0047	0.0029	0.0605	0.0011	0.1205	0.1366	0.0204	0.0035	0.139	0.0147	0.0041	0.0047	0.0017	0.0012	0.0338	0.0168	0.0303	0.0635	0.0171	0.0775	0.0013
2	rs3768735	46391611	0.95	0.352537935866182	0.85	0.498060230126391	0.0289325803077188	0.0934420856303372	0.0185	0.02	0.0166	0.0025	0.1825	0.0047	0.0029	0.0604	0.0011	0.1205	0.1365	0.0204	0.0035	0.139	0.0147	0.0041	0.0047	0.0017	0.0012	0.0338	0.0168	0.0303	0.0636	0.0171	0.0775	0.0013
2	rs77489679	46396361	0.95	0.352537935866182	0.85	0.498060230126391	0.0296472240564664	0.0948699198630098	0.0184	0.02	0.0167	0.0025	0.1825	0.0047	0.0029	0.0603	0.0011	0.1205	0.1366	0.0205	0.0035	0.1389	0.0147	0.004	0.0048	0.0017	0.0012	0.0338	0.0167	0.0303	0.0637	0.0171	0.0774	0.0013
2	rs1375060	46397511	0.95	0.352537935866182	0.85	0.498060230126391	0.0298536735431979	0.0938378485077095	0.0184	0.02	0.0167	0.0025	0.1825	0.0047	0.0029	0.0603	0.0011	0.1205	0.1367	0.0205	0.0035	0.1389	0.0147	0.004	0.0048	0.0017	0.0012	0.0338	0.0167	0.0302	0.0638	0.0171	0.0774	0.0013
2	rs7601785	46400936	0.95	0.352537935866182	0.84	0.549223467132668	0.0296930144528947	0.0892878838085201	0.0184	0.02	0.0168	0.0025	0.1826	0.0047	0.0029	0.0602	0.0011	0.1204	0.1367	0.0206	0.0035	0.1387	0.0147	0.004	0.0048	0.0016	0.0012	0.0339	0.0166	0.0302	0.0639	0.0171	0.0775	0.0013
2	rs281473	46403571	0.95	0.352537935866182	0.84	0.549223467132668	0.0296930144528947	0.0904559840929823	0.0184	0.0199	0.0168	0.0025	0.1827	0.0047	0.0029	0.0603	0.0011	0.1203	0.1367	0.0207	0.0035	0.1387	0.0147	0.004	0.0048	0.0016	0.0012	0.0339	0.0167	0.0302	0.0639	0.0171	0.0775	0.0013
2	rs2594491	46408340	0.95	0.352537935866182	0.84	0.549223467132668	0.0324349662290522	0.081581939666704	0.0184	0.0195	0.017	0.0024	0.1831	0.0043	0.0027	0.0604	0.0011	0.1198	0.1365	0.0217	0.0035	0.1387	0.015	0.0039	0.0048	0.0014	0.0012	0.0339	0.0164	0.0299	0.064	0.0172	0.0778	0.0013
2	rs115134342	46409161	0.95	0.352537935866182	0.84	0.549223467132668	0.035543967970648	0.0982345859495385	0.0184	0.0194	0.017	0.0024	0.1833	0.0041	0.0027	0.0604	0.0011	0.1196	0.1365	0.0219	0.0036	0.1387	0.0152	0.0039	0.0048	0.0013	0.0012	0.0339	0.0163	0.0297	0.064	0.0174	0.0777	0.0013
2	rs2594494	46409412	0.95	0.352537935866182	0.83	0.603719568470427	0.0366070737580155	0.0936794640491989	0.0184	0.0194	0.017	0.0024	0.1834	0.004	0.0027	0.0603	0.0011	0.1195	0.1365	0.022	0.0036	0.1387	0.0152	0.004	0.0049	0.0013	0.0011	0.034	0.0163	0.0296	0.0642	0.0174	0.0777	0.0012
2	rs11686522	46409497	0.95	0.352537935866182	0.83	0.603719568470427	0.0354142255330506	0.0886673725206129	0.0184	0.0193	0.017	0.0025	0.1834	0.004	0.0028	0.0603	0.0011	0.1195	0.1363	0.0223	0.0036	0.1384	0.0153	0.004	0.005	0.0013	0.0011	0.034	0.0163	0.0295	0.0642	0.0175	0.0777	0.0012
2	rs281508	46411207	0.95	0.352537935866182	0.83	0.603719568470427	0.0374759705303552	0.0897543985335138	0.0186	0.0192	0.0169	0.0025	0.1833	0.0039	0.0029	0.0602	0.0011	0.1188	0.1361	0.0227	0.0037	0.1387	0.0153	0.004	0.0051	0.0013	0.0012	0.0342	0.0163	0.029	0.0642	0.0177	0.0777	0.0013
2	rs2278773	46412422	0.95	0.352537935866182	0.83	0.603719568470427	0.0369796374597023	0.0940756232891506	0.0186	0.0192	0.0169	0.0025	0.1833	0.0039	0.0029	0.0602	0.0011	0.1188	0.1361	0.0227	0.0037	0.1387	0.0153	0.004	0.0051	0.0013	0.0012	0.0343	0.0163	0.0289	0.0643	0.0178	0.0778	0.0013
2	rs41305590	46412952	0.95	0.352537935866182	0.83	0.603719568470427	0.0371133299694173	0.0944724422579487	0.0186	0.0192	0.0169	0.0025	0.1833	0.0039	0.0029	0.0602	0.0011	0.1188	0.136	0.0228	0.0037	0.1387	0.0153	0.004	0.0051	0.0013	0.0012	0.0343	0.0163	0.0289	0.0643	0.0178	0.0778	0.0013
2	rs281505	46415545	0.95	0.352537935866182	0.83	0.603719568470427	0.0371401085742306	0.0978316186615012	0.0187	0.0193	0.0169	0.0025	0.1832	0.0039	0.0029	0.0602	0.0011	0.1187	0.136	0.0229	0.0037	0.1386	0.0153	0.0041	0.0051	0.0014	0.0012	0.0343	0.0163	0.0288	0.0643	0.0178	0.0778	0.0013
2	rs281493	46423054	0.95	0.352537935866182	0.83	0.603719568470427	0.0360400014287275	0.117455045604704	0.0187	0.0192	0.017	0.0027	0.183	0.0039	0.003	0.0603	0.0011	0.1182	0.1355	0.0231	0.0037	0.1386	0.0152	0.004	0.0053	0.0014	0.0012	0.0342	0.0162	0.0286	0.0646	0.0179	0.0779	0.0013
2	rs183984	46425647	0.95	0.352537935866182	0.83	0.603719568470427	0.0273990419090176	0.117023328175156	0.0184	0.0192	0.0171	0.0029	0.1827	0.004	0.0031	0.0602	0.0012	0.1178	0.1353	0.0232	0.0037	0.1387	0.0153	0.0041	0.0055	0.0017	0.0012	0.0343	0.0162	0.0284	0.0645	0.0179	0.0777	0.0014
2	rs1375059	46426435	0.95	0.352537935866182	0.83	0.603719568470427	0.0272155292740604	0.105266221340643	0.0183	0.0193	0.0172	0.0029	0.1827	0.0041	0.0032	0.0602	0.0013	0.1177	0.1357	0.0233	0.0037	0.1386	0.0153	0.0042	0.0055	0.0018	0.0012	0.0343	0.0162	0.0284	0.0645	0.0179	0.077	0.0013
2	rs281516	46429278	0.95	0.352537935866182	0.83	0.603719568470427	0.025264353034124	0.118580322134213	0.0183	0.0193	0.0172	0.0029	0.1826	0.0041	0.0032	0.0602	0.0013	0.1176	0.1356	0.0233	0.0037	0.1384	0.0153	0.0042	0.0055	0.0019	0.0012	0.0343	0.0162	0.0284	0.0645	0.018	0.077	0.0013
2	rs281512	46431385	0.95	0.352537935866182	0.83	0.603719568470427	0.0256030113545498	0.143678453793877	0.0184	0.0193	0.0171	0.0029	0.1826	0.0041	0.0032	0.0602	0.0013	0.1174	0.1356	0.0233	0.0038	0.1384	0.0153	0.0042	0.0055	0.0019	0.0012	0.0343	0.0162	0.0284	0.0645	0.018	0.0771	0.0013
2	rs10209505	46434385	0.95	0.352537935866182	0.84	0.549223467132668	0.0255103308046789	0.155868386197189	0.0184	0.0193	0.0171	0.0029	0.1825	0.0041	0.0032	0.0602	0.0014	0.1173	0.1356	0.0233	0.0038	0.1384	0.0153	0.0042	0.0055	0.002	0.0012	0.0343	0.0162	0.0283	0.0644	0.018	0.0771	0.0013
2	rs4340579	46445023	0.95	0.352537935866182	0.84	0.549223467132668	0.025500047759233	0.183511439987913	0.0184	0.0194	0.0172	0.0029	0.1824	0.0041	0.0033	0.0603	0.0014	0.1171	0.1355	0.0234	0.0038	0.1383	0.0153	0.0042	0.0056	0.002	0.0013	0.0344	0.0162	0.0283	0.0643	0.0181	0.0771	0.0013
2	rs1838793	46446750	0.95	0.352537935866182	0.84	0.549223467132668	0.0252950072910208	0.185341543807636	0.0184	0.0194	0.0172	0.0029	0.1824	0.0041	0.0033	0.0603	0.0014	0.1171	0.1356	0.0234	0.0037	0.1382	0.0153	0.0042	0.0056	0.002	0.0013	0.0344	0.0163	0.0283	0.0642	0.0181	0.0771	0.0013
2	rs4952809	46452277	0.95	0.352537935866182	0.84	0.549223467132668	0.0251114794287727	0.197074828949194	0.0184	0.0194	0.0172	0.003	0.1822	0.0041	0.0033	0.0603	0.0015	0.1171	0.1355	0.0234	0.0037	0.1381	0.0154	0.0043	0.0056	0.0021	0.0013	0.0344	0.0163	0.0283	0.0642	0.0181	0.077	0.0013
2	rs13429872	46453989	0.95	0.352537935866182	0.84	0.549223467132668	0.0263741736043693	0.224938286978408	0.0184	0.0194	0.0172	0.003	0.1822	0.0041	0.0034	0.0603	0.0015	0.117	0.1354	0.0234	0.0037	0.1381	0.0154	0.0043	0.0056	0.0021	0.0013	0.0343	0.0163	0.0283	0.0642	0.0181	0.077	0.0013
2	rs75083273	46454355	0.95	0.352537935866182	0.84	0.549223467132668	0.0268511246283745	0.245772440896735	0.0184	0.0194	0.0172	0.003	0.1822	0.0041	0.0034	0.0603	0.0015	0.117	0.1353	0.0235	0.0037	0.1381	0.0154	0.0043	0.0056	0.0021	0.0013	0.0343	0.0163	0.0283	0.0642	0.0181	0.077	0.0013
2	rs72793701	46455181	0.95	0.352537935866182	0.83	0.603719568470427	0.0289213358540493	0.267184636499526	0.0184	0.0194	0.0172	0.003	0.1822	0.0041	0.0034	0.0602	0.0015	0.117	0.1352	0.0235	0.0037	0.138	0.0154	0.0043	0.0056	0.0021	0.0013	0.0343	0.0163	0.0283	0.0642	0.0181	0.077	0.0013
2	rs4245808	46456486	0.95	0.352537935866182	0.83	0.603719568470427	0.0330236526549347	0.312345494932485	0.0184	0.0194	0.0173	0.003	0.1822	0.0042	0.0034	0.0602	0.0015	0.117	0.135	0.0235	0.0038	0.1379	0.0154	0.0043	0.0056	0.0022	0.0013	0.0343	0.0163	0.0284	0.0642	0.0181	0.077	0.0013
2	rs72795609	46458369	0.95	0.352537935866182	0.83	0.603719568470427	0.0588437924873185	0.371507087388073	0.0184	0.0194	0.0173	0.003	0.1821	0.0042	0.0035	0.0601	0.0016	0.1167	0.1349	0.0236	0.0038	0.1377	0.0154	0.0043	0.0056	0.0023	0.0014	0.0343	0.0163	0.0283	0.0642	0.0181	0.077	0.0014
2	rs75293446	46461970	0.96	0.3177447436144	0.83	0.603719568470427	0.0264374161515087	0.193239914462742	0.0183	0.0186	0.0183	0.0037	0.1818	0.0048	0.0041	0.0594	0.0022	0.1133	0.1337	0.0253	0.0042	0.1339	0.0155	0.0048	0.0066	0.0035	0.0019	0.0336	0.0175	0.0284	0.0636	0.0186	0.0772	0.0021
2	rs4953333	46461976	0.96	0.3177447436144	0.83	0.603719568470427	0.0259032819250217	0.183105595958384	0.0183	0.0186	0.0183	0.0037	0.1818	0.0048	0.0041	0.0594	0.0022	0.1133	0.1337	0.0253	0.0042	0.1338	0.0155	0.0048	0.0066	0.0035	0.0019	0.0336	0.0175	0.0284	0.0636	0.0186	0.0772	0.0021
2	rs72795612	46463509	0.96	0.3177447436144	0.83	0.603719568470427	0.0359220881742402	0.33410488358444	0.0183	0.0183	0.0182	0.0038	0.1814	0.0051	0.0044	0.059	0.0024	0.1127	0.1339	0.0263	0.0044	0.1326	0.0155	0.0049	0.0069	0.0037	0.002	0.0336	0.0177	0.0279	0.0635	0.0187	0.0777	0.0022
2	rs12989010	46463596	0.96	0.3177447436144	0.83	0.603719568470427	0.0350269741663368	0.330917699332554	0.0183	0.0182	0.0181	0.0038	0.1813	0.0051	0.0044	0.0591	0.0024	0.1126	0.1339	0.0263	0.0044	0.1325	0.0155	0.0049	0.0069	0.0038	0.002	0.0336	0.0177	0.0279	0.0635	0.0187	0.0777	0.0022
2	rs72795615	46463743	0.96	0.3177447436144	0.83	0.603719568470427	0.041947424074389	0.401185530752276	0.0183	0.0182	0.0181	0.0038	0.1813	0.0051	0.0044	0.0591	0.0024	0.1126	0.1339	0.0264	0.0044	0.1324	0.0155	0.0049	0.0069	0.0038	0.002	0.0335	0.0177	0.0279	0.0635	0.0187	0.0777	0.0022
2	rs714103	46464639	0.96	0.3177447436144	0.83	0.603719568470427	0.052482014390359	0.496517914005669	0.0181	0.0181	0.0181	0.0038	0.1811	0.0052	0.0045	0.0592	0.0025	0.1123	0.134	0.0265	0.0044	0.132	0.0155	0.0049	0.0069	0.0039	0.002	0.0333	0.0179	0.0279	0.0635	0.0187	0.0778	0.0023
2	rs12712971	46464959	0.96	0.3177447436144	0.83	0.603719568470427	0.0580241961737609	0.593084011794662	0.0181	0.018	0.0181	0.0038	0.1808	0.0052	0.0046	0.0594	0.0025	0.1122	0.1339	0.0266	0.0044	0.132	0.0155	0.005	0.007	0.0039	0.002	0.0333	0.0179	0.028	0.0635	0.0187	0.0778	0.0023
2	rs10195655	46467202	0.96	0.3177447436144	0.83	0.603719568470427	0.0675842341673178	0.517973955438827	0.0175	0.0175	0.0182	0.0041	0.1794	0.0054	0.0051	0.0602	0.0026	0.1115	0.1332	0.0272	0.0046	0.1314	0.0158	0.0053	0.0074	0.004	0.0021	0.0329	0.0183	0.0283	0.0631	0.0188	0.0778	0.0025
2	rs76616743	46467257	0.96	0.3177447436144	0.83	0.603719568470427	0.0741353186354625	0.517006279048997	0.0175	0.0174	0.0182	0.0041	0.1795	0.0054	0.0051	0.0602	0.0026	0.1115	0.1331	0.0272	0.0046	0.1314	0.0158	0.0053	0.0074	0.004	0.0021	0.0329	0.0184	0.0282	0.0631	0.0188	0.0778	0.0025
2	rs4337520	46469828	0.96	0.3177447436144	0.83	0.603719568470427	0.0881036474698364	0.567913365876304	0.0177	0.017	0.018	0.0044	0.178	0.0059	0.0057	0.0612	0.0028	0.1095	0.1322	0.0282	0.0048	0.1292	0.0164	0.0058	0.0081	0.0042	0.0023	0.0331	0.0189	0.0283	0.0628	0.0187	0.0785	0.0027
2	rs62135510	46470686	0.96	0.3177447436144	0.83	0.603719568470427	0.109969958410794	0.601962474318456	0.0178	0.017	0.018	0.0044	0.1771	0.006	0.0058	0.0613	0.0028	0.1089	0.1319	0.0288	0.0049	0.1283	0.0166	0.0059	0.0083	0.0042	0.0024	0.033	0.0191	0.0284	0.0628	0.0187	0.0788	0.0027
2	rs7599645	46472571	0.95	0.352537935866182	0.83	0.603719568470427	0.0901398206861835	0.712024014531177	0.0179	0.0168	0.0179	0.0046	0.1768	0.0062	0.006	0.0615	0.0028	0.1084	0.1316	0.0292	0.005	0.1274	0.0169	0.006	0.0085	0.0043	0.0024	0.033	0.0194	0.0285	0.0626	0.0187	0.0791	0.0028
2	rs11885041	46478745	0.95	0.352537935866182	0.83	0.603719568470427	0.088938499745983	0.619812838898811	0.0179	0.0168	0.0179	0.0046	0.1767	0.0063	0.006	0.0615	0.0029	0.1082	0.1317	0.0293	0.005	0.127	0.017	0.006	0.0085	0.0045	0.0024	0.0331	0.0194	0.0282	0.0626	0.0189	0.0792	0.0028
2	rs17801315	46478875	0.95	0.352537935866182	0.83	0.603719568470427	0.088938499745983	0.628928863780695	0.0179	0.0167	0.0179	0.0046	0.1767	0.0063	0.006	0.0615	0.0029	0.1082	0.1317	0.0293	0.005	0.127	0.017	0.006	0.0085	0.0045	0.0024	0.0331	0.0194	0.0282	0.0626	0.0189	0.0792	0.0028
2	rs881546	46479299	0.95	0.352537935866182	0.83	0.603719568470427	0.0913027073915321	0.663350387427921	0.0179	0.0168	0.0179	0.0046	0.1767	0.0063	0.006	0.0615	0.0029	0.1082	0.1317	0.0293	0.005	0.127	0.017	0.006	0.0085	0.0045	0.0025	0.0331	0.0195	0.0282	0.0626	0.0189	0.0791	0.0028
2	rs10198379	46480555	0.95	0.352537935866182	0.83	0.603719568470427	0.0994513008599481	0.800249943806615	0.0179	0.0168	0.0179	0.0046	0.1767	0.0063	0.006	0.0615	0.0029	0.108	0.1317	0.0293	0.005	0.1269	0.017	0.006	0.0085	0.0045	0.0024	0.0331	0.0195	0.0283	0.0626	0.0189	0.0791	0.0028
2	rs60485010	46481819	0.95	0.352537935866182	0.83	0.603719568470427	0.175575439307613	0.801473787100054	0.0179	0.0166	0.0177	0.0046	0.1766	0.0063	0.0061	0.0613	0.0029	0.1075	0.1324	0.0294	0.005	0.1265	0.017	0.006	0.0086	0.0045	0.0025	0.0333	0.0195	0.0283	0.0624	0.0189	0.0792	0.0028
2	rs6727698	46485481	0.94	0.389848785336034	0.83	0.603719568470427	0.114563822635239	0.993705935034466	0.0179	0.0144	0.0157	0.0058	0.1784	0.0071	0.0068	0.0631	0.0027	0.0989	0.143	0.0311	0.0048	0.1207	0.0167	0.0061	0.0092	0.0038	0.0025	0.0349	0.0197	0.0291	0.0613	0.0182	0.0792	0.0028
2	rs7597315	46487360	0.94	0.389848785336034	0.83	0.603719568470427	0.101492094465126	0.919624596158625	0.0179	0.0144	0.0157	0.0058	0.1784	0.0071	0.0068	0.0631	0.0027	0.0988	0.143	0.0311	0.0048	0.1206	0.0169	0.0061	0.0092	0.0038	0.0025	0.0352	0.0197	0.029	0.0612	0.0184	0.0791	0.0028
2	rs36072415	46490631	0.94	0.389848785336034	0.83	0.603719568470427	0.0934591976500298	0.773730756444771	0.0179	0.0144	0.0157	0.0058	0.1783	0.0071	0.0068	0.0631	0.0027	0.0987	0.1431	0.031	0.0048	0.1206	0.017	0.0061	0.0092	0.0038	0.0025	0.0353	0.0197	0.029	0.0612	0.0185	0.079	0.0028
2	rs12987288	46496424	0.94	0.389848785336034	0.83	0.603719568470427	0.0972590900843158	0.702048998205873	0.0178	0.0143	0.0156	0.0058	0.1783	0.0071	0.0068	0.0633	0.0026	0.0983	0.1435	0.0311	0.0048	0.1206	0.017	0.006	0.0092	0.0038	0.0024	0.0352	0.0198	0.029	0.0614	0.0186	0.079	0.0027
2	rs80052846	46500820	0.93	0.429746626914861	0.83	0.603719568470427	0.0670244750583122	0.552826825909418	0.0178	0.0143	0.0154	0.0058	0.178	0.0073	0.0067	0.0637	0.0024	0.0971	0.1447	0.0314	0.0047	0.1208	0.0172	0.006	0.0091	0.0038	0.0023	0.0346	0.0201	0.0292	0.0614	0.019	0.0792	0.0026
2	rs7581090	46502593	0.93	0.429746626914861	0.82	0.661616834019215	0.0455278523716294	0.440471568273894	0.0178	0.0143	0.0154	0.0058	0.1781	0.0073	0.0067	0.0638	0.0023	0.0968	0.1449	0.0315	0.0047	0.1208	0.0172	0.006	0.009	0.0038	0.0023	0.0345	0.0202	0.0292	0.0614	0.0191	0.0792	0.0026
2	rs72885019	46505331	0.93	0.429746626914861	0.83	0.603719568470427	0.0434510061226159	0.427266383842805	0.0177	0.0142	0.0153	0.0058	0.1782	0.0072	0.0067	0.0639	0.0023	0.0962	0.1453	0.0315	0.0047	0.1205	0.0172	0.0059	0.009	0.0038	0.0023	0.0344	0.0201	0.0292	0.0618	0.0192	0.0794	0.0025
2	rs72885027	46510281	0.93	0.429746626914861	0.83	0.603719568470427	0.0374086306890322	0.350919581074007	0.0177	0.0141	0.0153	0.0059	0.1784	0.0072	0.0067	0.064	0.0022	0.0955	0.1458	0.0315	0.0046	0.1201	0.0171	0.0059	0.009	0.0037	0.0022	0.0343	0.0201	0.0293	0.0624	0.0193	0.0797	0.0025
2	rs1466019	46511849	0.93	0.429746626914861	0.83	0.603719568470427	0.0335822930017695	0.305866931429557	0.0177	0.014	0.0154	0.0059	0.1785	0.0072	0.0067	0.0641	0.0022	0.0952	0.1459	0.0315	0.0046	0.1201	0.0171	0.0059	0.009	0.0037	0.0022	0.0343	0.0201	0.0293	0.0625	0.0193	0.0798	0.0025
2	rs1000531	46511939	0.93	0.429746626914861	0.82	0.661616834019215	0.0337198466795985	0.305866931429557	0.0177	0.014	0.0154	0.0059	0.1785	0.0072	0.0067	0.0641	0.0022	0.0952	0.1459	0.0316	0.0046	0.1201	0.0171	0.0059	0.009	0.0037	0.0022	0.0343	0.02	0.0294	0.0625	0.0193	0.0798	0.0024
2	rs6708838	46514923	0.93	0.429746626914861	0.82	0.661616834019215	0.0339583647827773	0.270749743764592	0.0176	0.014	0.0154	0.0058	0.1784	0.0072	0.0066	0.0641	0.0021	0.0951	0.1461	0.0315	0.0046	0.1202	0.0171	0.0058	0.009	0.0037	0.0022	0.0343	0.02	0.0294	0.0625	0.0194	0.0799	0.0024
2	rs112383619	46515181	0.93	0.429746626914861	0.82	0.661616834019215	0.0346171641043692	0.277923629930956	0.0176	0.014	0.0154	0.0058	0.1784	0.0072	0.0066	0.0641	0.0021	0.0951	0.1461	0.0315	0.0046	0.1202	0.0171	0.0058	0.009	0.0037	0.0022	0.0343	0.02	0.0294	0.0625	0.0194	0.0799	0.0024
2	rs4953339	46516592	0.93	0.429746626914861	0.82	0.661616834019215	0.0332587245196202	0.264091538497001	0.0176	0.014	0.0154	0.0058	0.1785	0.0071	0.0066	0.0641	0.0021	0.0951	0.1462	0.0315	0.0046	0.1202	0.017	0.0058	0.009	0.0036	0.0022	0.0343	0.02	0.0293	0.0626	0.0194	0.0799	0.0024
2	rs74435737	46519425	0.93	0.429746626914861	0.82	0.661616834019215	0.0243669606818406	0.195517067294182	0.0178	0.0141	0.0156	0.0058	0.1785	0.007	0.0064	0.0642	0.0019	0.095	0.1472	0.0315	0.0045	0.1201	0.0168	0.0057	0.0088	0.0033	0.0021	0.0342	0.02	0.0292	0.0629	0.0194	0.0804	0.0022
2	rs3926463	46519559	0.93	0.429746626914861	0.82	0.661616834019215	0.0248884614445998	0.200307363625647	0.0178	0.0141	0.0156	0.0058	0.1785	0.007	0.0064	0.0642	0.0019	0.0949	0.1473	0.0315	0.0045	0.1202	0.0167	0.0057	0.0088	0.0033	0.0021	0.0343	0.0199	0.0291	0.0629	0.0195	0.0804	0.0022
2	rs10197384	46520384	0.93	0.429746626914861	0.82	0.661616834019215	0.0236676049998119	0.160784872734272	0.0178	0.014	0.0158	0.0057	0.1786	0.0067	0.0061	0.0644	0.0017	0.0947	0.1484	0.0316	0.0044	0.1201	0.0164	0.0055	0.0085	0.0029	0.002	0.0347	0.0198	0.0289	0.0632	0.0198	0.0808	0.002
2	rs77150100	46520716	0.93	0.429746626914861	0.82	0.661616834019215	0.0217751144851585	0.141728119479698	0.0178	0.014	0.0158	0.0057	0.1786	0.0066	0.006	0.0644	0.0016	0.0945	0.1487	0.0316	0.0043	0.1201	0.0164	0.0054	0.0084	0.0028	0.002	0.0349	0.0198	0.0288	0.0632	0.0201	0.081	0.002
2	rs78360975	46523234	0.93	0.429746626914861	0.82	0.661616834019215	0.0215920663888381	0.129066862162823	0.0179	0.0139	0.0158	0.0056	0.1788	0.0062	0.0055	0.0646	0.0013	0.0939	0.15	0.0318	0.0041	0.12	0.0163	0.0052	0.008	0.0026	0.0017	0.0353	0.0197	0.0285	0.0635	0.0205	0.0823	0.0017
2	rs1867782	46527540	0.93	0.429746626914861	0.83	0.603719568470427	0.0179438817177246	0.155772527731071	0.0179	0.0139	0.0158	0.0055	0.1787	0.006	0.0053	0.0647	0.0012	0.0937	0.1507	0.032	0.0039	0.12	0.0164	0.0051	0.0078	0.0024	0.0016	0.0353	0.0196	0.0284	0.0636	0.0207	0.0829	0.0016
2	rs72795674	46536397	0.93	0.429746626914861	0.82	0.661616834019215	0.0171436673669359	0.104852248394759	0.0179	0.0139	0.0157	0.0055	0.1785	0.006	0.0052	0.0648	0.0011	0.0934	0.1505	0.0318	0.0039	0.1201	0.0164	0.0051	0.0078	0.0024	0.0015	0.0364	0.0196	0.0283	0.0636	0.0207	0.083	0.0016
2	rs78951268	46537589	0.93	0.429746626914861	0.83	0.603719568470427	0.0158831565675284	0.0924162006216931	0.018	0.0139	0.0156	0.0055	0.1785	0.006	0.0052	0.0649	0.0011	0.0933	0.1505	0.0318	0.0039	0.1202	0.0164	0.0052	0.0078	0.0024	0.0015	0.0365	0.0196	0.0283	0.0636	0.0208	0.083	0.0016
2	rs7579899	46537604	0.93	0.429746626914861	0.83	0.603719568470427	0.0158248865631157	0.0921014462994714	0.018	0.0139	0.0156	0.0055	0.1785	0.006	0.0052	0.0649	0.0011	0.0933	0.1505	0.0318	0.0039	0.1202	0.0164	0.0052	0.0078	0.0024	0.0015	0.0365	0.0196	0.0283	0.0636	0.0208	0.083	0.0016
2	rs75146069	46539592	0.93	0.429746626914861	0.82	0.661616834019215	0.0164446304210891	0.0967869462338897	0.018	0.0139	0.0156	0.0055	0.1784	0.006	0.0052	0.0648	0.0011	0.0935	0.1505	0.0318	0.0039	0.1201	0.0163	0.0051	0.0077	0.0024	0.0015	0.0365	0.0195	0.0283	0.0636	0.0207	0.083	0.0016
2	rs7571891	46542449	0.93	0.429746626914861	0.82	0.661616834019215	0.0173996392080053	0.092731380121171	0.018	0.0139	0.0156	0.0055	0.1784	0.006	0.0052	0.0648	0.0011	0.0936	0.1506	0.0318	0.0039	0.1201	0.0163	0.0051	0.0077	0.0024	0.0015	0.0365	0.0195	0.0283	0.0636	0.0207	0.0831	0.0016
2	rs2044456	46546316	0.93	0.429746626914861	0.82	0.661616834019215	0.0167686959156071	0.0905340721375833	0.0179	0.014	0.0156	0.0055	0.1784	0.0058	0.0051	0.0649	0.0011	0.0937	0.1508	0.032	0.0039	0.12	0.0162	0.0052	0.0077	0.0024	0.0015	0.0364	0.0196	0.0282	0.0636	0.0207	0.0833	0.0015
2	rs2034327	46549040	0.93	0.429746626914861	0.82	0.661616834019215	0.0290790394058167	0.066618092830441	0.0176	0.0142	0.0154	0.0049	0.1799	0.0049	0.004	0.0652	9e-04	0.0935	0.1543	0.0321	0.004	0.1196	0.0158	0.0047	0.0067	0.0024	0.0013	0.0359	0.019	0.0279	0.0642	0.0208	0.0843	0.0014
2	rs11687512	46549426	0.93	0.429746626914861	0.82	0.661616834019215	0.0404798795959099	0.0715142217941962	0.0176	0.0141	0.0152	0.0048	0.1806	0.0046	0.0037	0.0654	8e-04	0.0934	0.1548	0.0321	0.004	0.12	0.0157	0.0043	0.0063	0.0024	0.0013	0.0357	0.0186	0.028	0.0646	0.0208	0.085	0.0013
2	rs10193827	46549533	0.93	0.429746626914861	0.82	0.661616834019215	0.0375164146634904	0.0602739318831524	0.0175	0.0141	0.0151	0.0048	0.1808	0.0045	0.0036	0.0655	8e-04	0.0934	0.1549	0.0321	0.004	0.12	0.0156	0.0042	0.0063	0.0024	0.0013	0.0357	0.0185	0.028	0.0647	0.0208	0.0852	0.0013
2	rs1868089	46554646	0.93	0.429746626914861	0.82	0.661616834019215	0.033370481412687	0.0416065213949359	0.0175	0.0141	0.015	0.0048	0.1813	0.0044	0.0035	0.0656	8e-04	0.0933	0.1552	0.0322	0.0039	0.1199	0.0156	0.0042	0.0061	0.0024	0.0013	0.0355	0.0183	0.028	0.0647	0.0208	0.0857	0.0014
2	rs62136992	46557990	0.93	0.429746626914861	0.82	0.661616834019215	0.0349627199441996	0.0381886055427762	0.0175	0.0141	0.015	0.0048	0.1814	0.0044	0.0035	0.0655	8e-04	0.0934	0.1555	0.0322	0.0039	0.1199	0.0155	0.0042	0.006	0.0023	0.0013	0.0355	0.0182	0.028	0.0648	0.0208	0.0857	0.0014
2	rs6758592	46558541	0.93	0.429746626914861	0.82	0.661616834019215	0.0343373643858685	0.0411022088758644	0.0174	0.0141	0.015	0.0048	0.1814	0.0042	0.0035	0.0654	8e-04	0.0934	0.1557	0.0321	0.0039	0.1199	0.0155	0.0041	0.006	0.0023	0.0013	0.0355	0.0182	0.0282	0.0648	0.0208	0.0857	0.0014
2	rs78054941	46561909	0.93	0.429746626914861	0.82	0.661616834019215	0.0452205380303047	0.0371143329247355	0.0176	0.0139	0.015	0.0047	0.1826	0.004	0.0033	0.065	8e-04	0.094	0.1564	0.0323	0.0039	0.1192	0.0153	0.004	0.0058	0.0023	0.0013	0.0349	0.018	0.0283	0.0653	0.0208	0.0855	0.0014
2	rs4953352	46565522	0.93	0.429746626914861	0.82	0.661616834019215	0.0410224226642626	0.0335156460607513	0.0177	0.0139	0.015	0.0046	0.1829	0.0039	0.0033	0.0649	8e-04	0.0942	0.1566	0.0324	0.0039	0.119	0.0152	0.004	0.0058	0.0022	0.0013	0.0348	0.0179	0.0284	0.0655	0.0207	0.0854	0.0014
2	rs35416129	46568358	0.93	0.429746626914861	0.82	0.661616834019215	0.0466615945356355	0.0384593419743083	0.0176	0.0139	0.0149	0.0046	0.1831	0.0038	0.0032	0.0648	7e-04	0.0944	0.1568	0.0324	0.0039	0.1188	0.0151	0.0039	0.0057	0.0023	0.0013	0.0348	0.0179	0.0284	0.0655	0.0207	0.0855	0.0014
2	rs113717961	46570754	0.93	0.429746626914861	0.82	0.661616834019215	0.0426799489285411	0.0286018294494998	0.0176	0.0139	0.0149	0.0045	0.1833	0.0038	0.0032	0.0648	7e-04	0.0946	0.157	0.0325	0.0038	0.1186	0.0151	0.0039	0.0056	0.0023	0.0013	0.0349	0.0179	0.0284	0.0654	0.0207	0.0855	0.0014
2	rs35706639	46576242	0.92	0.472297109457422	0.82	0.661616834019215	0.0523803609939897	0.0254691323024984	0.0179	0.0138	0.0145	0.0042	0.1847	0.0033	0.0029	0.064	6e-04	0.0963	0.1586	0.0328	0.0037	0.1171	0.0146	0.0036	0.0049	0.0025	0.0013	0.0354	0.0177	0.0283	0.0652	0.0206	0.0855	0.0014
2	rs1562453	46580474	0.92	0.472297109457422	0.82	0.661616834019215	0.0821486344811393	0.0214237149968602	0.0179	0.0137	0.0144	0.0042	0.1847	0.0033	0.0029	0.0639	6e-04	0.097	0.1588	0.0327	0.0036	0.1168	0.0146	0.0036	0.0059	0.0026	0.0013	0.0356	0.0176	0.0284	0.0631	0.0217	0.0854	0.0014
2	rs7589621	46582382	0.92	0.472297109457422	0.82	0.661616834019215	0.0823307147011249	0.0189401321400861	0.0179	0.0137	0.0144	0.0042	0.1848	0.0033	0.0029	0.0639	6e-04	0.097	0.159	0.0328	0.0036	0.1168	0.0146	0.0036	0.0059	0.0026	0.0014	0.0354	0.0175	0.0284	0.063	0.0217	0.0854	0.0014
2	rs34136947	46584059	0.92	0.472297109457422	0.82	0.661616834019215	0.0920098583727754	0.0229761335677571	0.0178	0.0137	0.0144	0.0042	0.1848	0.0033	0.0029	0.0638	6e-04	0.097	0.1592	0.0328	0.0036	0.1169	0.0146	0.0036	0.006	0.0025	0.0014	0.0352	0.0174	0.0284	0.0629	0.0217	0.0855	0.0014
2	rs1992846	46597581	0.92	0.472297109457422	0.82	0.661616834019215	0.073181288105159	0.022636058365174	0.0179	0.0133	0.0143	0.0042	0.1836	0.0032	0.0028	0.0635	5e-04	0.0982	0.1598	0.0329	0.0035	0.1164	0.0144	0.0036	0.0053	0.0025	0.0013	0.036	0.0172	0.0293	0.0631	0.0221	0.0856	0.0013
2	rs4953361	46598568	0.92	0.472297109457422	0.82	0.661616834019215	0.0751617867727492	0.0261000856280835	0.0179	0.0133	0.0143	0.0042	0.1839	0.0032	0.0028	0.0634	5e-04	0.0983	0.16	0.0329	0.0034	0.1163	0.0144	0.0035	0.0052	0.0025	0.0013	0.0359	0.0171	0.0293	0.0632	0.0221	0.0856	0.0013
2	rs76055408	46600970	0.92	0.472297109457422	0.82	0.661616834019215	0.073075778674329	0.0279429009047389	0.018	0.0132	0.0143	0.0042	0.1841	0.0032	0.0027	0.0633	5e-04	0.0984	0.1602	0.0329	0.0034	0.1162	0.0144	0.0036	0.005	0.0025	0.0013	0.0359	0.017	0.0292	0.0632	0.022	0.0857	0.0012
2	rs7583392	46603438	0.92	0.472297109457422	0.82	0.661616834019215	0.0640968160952287	0.0306704717898915	0.018	0.0132	0.0142	0.0043	0.1844	0.0032	0.0028	0.0633	5e-04	0.0986	0.1602	0.033	0.0032	0.1162	0.0144	0.0034	0.0047	0.0023	0.0013	0.0359	0.017	0.0293	0.0633	0.022	0.0859	0.0012
2	rs59901247	46609572	0.92	0.472297109457422	0.82	0.661616834019215	0.0629994620553717	0.0312104434218983	0.018	0.0131	0.0142	0.0043	0.1845	0.0032	0.0028	0.0632	5e-04	0.0986	0.1603	0.0328	0.0032	0.116	0.0145	0.0034	0.0047	0.0023	0.0014	0.036	0.0171	0.0293	0.0632	0.022	0.0861	0.0012
2	rs116056466	46610270	0.92	0.472297109457422	0.82	0.661616834019215	0.0621798744418483	0.0308173030052022	0.018	0.0131	0.0142	0.0043	0.1845	0.0032	0.0028	0.0632	5e-04	0.0987	0.1603	0.0328	0.0032	0.116	0.0145	0.0035	0.0047	0.0023	0.0014	0.036	0.0171	0.0294	0.0632	0.022	0.0861	0.0012
2	rs77068372	46611349	0.92	0.472297109457422	0.82	0.661616834019215	0.0602639558792972	0.0306704717898915	0.018	0.0131	0.0142	0.0043	0.1845	0.0033	0.0028	0.0632	5e-04	0.0987	0.1602	0.0328	0.0032	0.1159	0.0145	0.0035	0.0046	0.0023	0.0014	0.036	0.0171	0.0294	0.0632	0.022	0.0862	0.0012
2	rs13415420	46616541	0.92	0.472297109457422	0.82	0.661616834019215	0.0568180185964618	0.033312189063451	0.018	0.0131	0.0142	0.0043	0.1846	0.0033	0.0028	0.0631	5e-04	0.0987	0.1602	0.0327	0.0032	0.1157	0.0145	0.0035	0.0046	0.0023	0.0013	0.036	0.0171	0.0294	0.0631	0.0219	0.0866	0.0012
2	rs79516546	46621075	0.92	0.472297109457422	0.82	0.661616834019215	0.0529240417777565	0.0343866830986205	0.018	0.013	0.0142	0.0043	0.1847	0.0033	0.0028	0.0631	5e-04	0.0987	0.1602	0.0327	0.0032	0.1156	0.0145	0.0035	0.0046	0.0023	0.0013	0.0361	0.0171	0.0295	0.063	0.0219	0.0868	0.0012
2	rs56140012	46630434	0.92	0.472297109457422	0.82	0.661616834019215	0.0467085923535774	0.0377572290299167	0.018	0.0129	0.0141	0.0043	0.1847	0.0033	0.0029	0.063	5e-04	0.0988	0.1602	0.0325	0.0031	0.1152	0.0145	0.0036	0.0046	0.0022	0.0013	0.0361	0.0171	0.0297	0.0628	0.0219	0.0874	0.0012
2	rs78138298	46630496	0.92	0.472297109457422	0.82	0.661616834019215	0.0468497784543252	0.0382967962738391	0.018	0.0129	0.0141	0.0043	0.1847	0.0033	0.0029	0.063	5e-04	0.0988	0.1602	0.0325	0.0031	0.1152	0.0145	0.0036	0.0046	0.0022	0.0013	0.0361	0.0171	0.0297	0.0628	0.0219	0.0874	0.0012
2	rs12623288	46634645	0.92	0.472297109457422	0.83	0.603719568470427	0.0442919546263883	0.0548345780143879	0.0175	0.0127	0.014	0.0042	0.185	0.0033	0.0029	0.0629	5e-04	0.099	0.1604	0.0323	0.0031	0.1146	0.0144	0.0036	0.0044	0.0022	0.0012	0.0369	0.0172	0.0296	0.063	0.022	0.0878	0.0012
2	rs13011481	46635648	0.92	0.472297109457422	0.83	0.603719568470427	0.045021542392801	0.0543912930221992	0.0175	0.0128	0.0139	0.0041	0.1851	0.0031	0.0027	0.0629	5e-04	0.0993	0.1606	0.0322	0.003	0.114	0.0144	0.0033	0.0043	0.0022	0.0011	0.0371	0.0173	0.0297	0.0632	0.022	0.0883	0.0012
2	rs79387137	46636845	0.92	0.472297109457422	0.83	0.603719568470427	0.0328757861702082	0.0589589199772186	0.0173	0.013	0.0135	0.0038	0.1849	0.0031	0.0026	0.0626	6e-04	0.1009	0.161	0.0321	0.003	0.1122	0.0143	0.0033	0.0041	0.0021	0.001	0.0376	0.0174	0.0297	0.0638	0.0219	0.0893	0.0012
2	rs2346177	46642249	0.92	0.472297109457422	0.83	0.603719568470427	0.027823355668505	0.0626047830630226	0.0172	0.013	0.0134	0.0037	0.1847	0.003	0.0026	0.0625	6e-04	0.1026	0.161	0.032	0.003	0.111	0.0142	0.0033	0.004	0.002	0.001	0.0378	0.0173	0.0296	0.0639	0.0219	0.0898	0.0012
2	rs116070642	46642498	0.92	0.472297109457422	0.84	0.549223467132668	0.0277359397991836	0.0636827564770912	0.0172	0.013	0.0134	0.0037	0.1847	0.003	0.0026	0.0625	6e-04	0.1026	0.161	0.032	0.003	0.1109	0.0142	0.0033	0.004	0.002	0.001	0.0378	0.0173	0.0296	0.0639	0.0219	0.0898	0.0012
2	rs78809850	46650458	0.92	0.472297109457422	0.84	0.549223467132668	0.0231742173708934	0.0699598861930661	0.0171	0.013	0.0133	0.0036	0.1845	0.003	0.0026	0.0624	6e-04	0.1032	0.1609	0.0319	0.003	0.1104	0.0142	0.0033	0.004	0.0021	0.001	0.0379	0.0173	0.0296	0.0641	0.0218	0.0902	0.0012
2	rs12995091	46661991	0.91	0.517562282080777	0.84	0.549223467132668	0.0196342049053858	0.0712305626715058	0.017	0.0131	0.0133	0.0035	0.1843	0.003	0.0026	0.0623	6e-04	0.1037	0.1609	0.0319	0.003	0.11	0.0142	0.0033	0.004	0.0021	0.001	0.038	0.0172	0.0297	0.0642	0.0217	0.0904	0.0012
2	rs77964171	46665762	0.91	0.517562282080777	0.84	0.549223467132668	0.0189779708355221	0.0725820932031408	0.017	0.0131	0.0133	0.0035	0.1843	0.003	0.0026	0.0623	6e-04	0.1038	0.1608	0.0319	0.003	0.1099	0.0142	0.0033	0.004	0.0021	0.001	0.038	0.0172	0.0297	0.0642	0.0217	0.0904	0.0012
2	rs2881323	46672133	0.91	0.517562282080777	0.84	0.549223467132668	0.0177848669308485	0.0707352835858344	0.017	0.0131	0.0133	0.0035	0.1842	0.003	0.0026	0.0623	6e-04	0.104	0.1608	0.0318	0.003	0.1098	0.0142	0.0033	0.004	0.0021	0.001	0.038	0.0172	0.0297	0.0642	0.0217	0.0904	0.0012
2	rs79870611	46680059	0.91	0.517562282080777	0.84	0.549223467132668	0.0173606767907445	0.0702414383832952	0.017	0.0131	0.0133	0.0035	0.1842	0.003	0.0026	0.0623	6e-04	0.104	0.1608	0.0318	0.003	0.1098	0.0142	0.0033	0.004	0.0021	0.001	0.038	0.0172	0.0297	0.0643	0.0217	0.0905	0.0012
2	rs7595513	46687867	0.91	0.517562282080777	0.85	0.498060230126391	0.0169210109166365	0.0704529105358112	0.017	0.0131	0.0133	0.0035	0.1842	0.0031	0.0026	0.0624	6e-04	0.104	0.1608	0.0318	0.003	0.1098	0.0142	0.0033	0.004	0.0021	0.001	0.038	0.0172	0.0297	0.0643	0.0217	0.0905	0.0012
2	rs72618632	46705598	0.91	0.517562282080777	0.85	0.498060230126391	0.0152720642072202	0.0653142331235435	0.017	0.0131	0.0133	0.0035	0.184	0.0031	0.0026	0.0626	6e-04	0.1042	0.1607	0.0318	0.003	0.1095	0.0142	0.0033	0.004	0.0021	0.001	0.0381	0.0171	0.0297	0.0643	0.0217	0.0905	0.0012
2	rs13032473	46705665	0.91	0.517562282080777	0.85	0.498060230126391	0.0155000485622361	0.0648365928645739	0.017	0.0131	0.0133	0.0035	0.184	0.0031	0.0026	0.0626	6e-04	0.1042	0.1607	0.0318	0.003	0.1095	0.0142	0.0033	0.0039	0.0021	0.001	0.0381	0.0171	0.0297	0.0643	0.0217	0.0905	0.0012
2	rs12612916	46707886	0.91	0.517562282080777	0.85	0.498060230126391	0.0157377770927732	0.0649729111615026	0.017	0.0132	0.0133	0.0035	0.1839	0.0031	0.0026	0.0625	7e-04	0.1042	0.1608	0.0317	0.0029	0.1096	0.0142	0.0033	0.0039	0.0021	9e-04	0.0381	0.0171	0.0298	0.0643	0.0217	0.0906	0.0012
2	rs11888926	46709686	0.91	0.517562282080777	0.85	0.498060230126391	0.0158394392743551	0.0632776061613162	0.017	0.0132	0.0133	0.0036	0.1838	0.0032	0.0026	0.0624	7e-04	0.1042	0.1609	0.0317	0.0029	0.1096	0.0142	0.0033	0.004	0.0022	9e-04	0.0381	0.0171	0.0298	0.0643	0.0216	0.0906	0.0012
2	rs79583301	46717527	0.91	0.517562282080777	0.85	0.498060230126391	0.014095527667158	0.0598781317127712	0.017	0.0133	0.0133	0.0035	0.1835	0.0031	0.0026	0.0621	7e-04	0.1042	0.1614	0.0313	0.0029	0.11	0.0141	0.0032	0.004	0.0023	9e-04	0.0381	0.0171	0.0299	0.0644	0.0216	0.0906	0.0012
2	rs6758999	46720929	0.92	0.472297109457422	0.85	0.498060230126391	0.0132662693693349	0.0603400063791528	0.017	0.0134	0.0133	0.0035	0.1832	0.0031	0.0026	0.0621	7e-04	0.1043	0.1617	0.0312	0.0029	0.1102	0.014	0.0032	0.0039	0.0023	9e-04	0.0381	0.017	0.03	0.0645	0.0215	0.0906	0.0012
2	rs115953408	46722557	0.92	0.472297109457422	0.84	0.549223467132668	0.0128437111159923	0.0606046119938404	0.017	0.0134	0.0133	0.0035	0.1831	0.0031	0.0026	0.062	7e-04	0.1043	0.1617	0.0312	0.0028	0.1103	0.014	0.0032	0.0039	0.0023	9e-04	0.0381	0.017	0.03	0.0645	0.0215	0.0906	0.0012
2	rs115574807	46724671	0.92	0.472297109457422	0.84	0.549223467132668	0.0125349732579465	0.0608033889332652	0.017	0.0134	0.0133	0.0034	0.183	0.0031	0.0026	0.0619	7e-04	0.1044	0.1618	0.0311	0.0028	0.1104	0.014	0.0032	0.0039	0.0023	9e-04	0.0381	0.017	0.0301	0.0645	0.0215	0.0906	0.0013
2	rs74724495	46725538	0.92	0.472297109457422	0.84	0.549223467132668	0.0125166269705497	0.0607370992376817	0.0169	0.0134	0.0133	0.0035	0.183	0.0031	0.0026	0.0619	7e-04	0.1044	0.1618	0.0311	0.0028	0.1104	0.014	0.0032	0.0039	0.0023	9e-04	0.0381	0.017	0.0301	0.0645	0.0215	0.0906	0.0013
2	rs17817004	46735423	0.92	0.472297109457422	0.84	0.549223467132668	0.0105912143944802	0.0682108564258629	0.0168	0.0135	0.0134	0.0035	0.1828	0.0031	0.0026	0.0617	7e-04	0.1051	0.1618	0.0308	0.0027	0.111	0.0138	0.0032	0.0038	0.0023	9e-04	0.038	0.017	0.0301	0.0646	0.0215	0.0907	0.0012
2	rs880671	46746256	0.91	0.517562282080777	0.84	0.549223467132668	0.00796013496740203	0.0662051806236194	0.0168	0.0135	0.0134	0.0035	0.1827	0.0032	0.0028	0.0615	7e-04	0.1056	0.1616	0.0305	0.0026	0.1108	0.0137	0.0034	0.0039	0.0024	9e-04	0.0381	0.0169	0.0305	0.0644	0.0212	0.0906	0.0013
2	rs896210	46746745	0.91	0.517562282080777	0.84	0.549223467132668	0.00765650590611073	0.0662739246303819	0.0168	0.0135	0.0135	0.0035	0.1827	0.0032	0.0028	0.0615	7e-04	0.1057	0.1615	0.0305	0.0026	0.1108	0.0137	0.0034	0.0038	0.0024	9e-04	0.0381	0.0169	0.0304	0.0644	0.0212	0.0906	0.0013
2	rs75658871	46746955	0.91	0.517562282080777	0.84	0.549223467132668	0.00748526144320542	0.0668249519271995	0.0168	0.0135	0.0135	0.0035	0.1827	0.0032	0.0028	0.0614	7e-04	0.1057	0.1616	0.0305	0.0026	0.1108	0.0137	0.0034	0.0038	0.0024	9e-04	0.0381	0.0169	0.0304	0.0644	0.0212	0.0906	0.0013
2	rs76785100	46748404	0.91	0.517562282080777	0.84	0.549223467132668	0.00674119407258672	0.0684197657324233	0.0168	0.0135	0.0136	0.0035	0.1829	0.0032	0.0028	0.0613	7e-04	0.1058	0.1616	0.0304	0.0026	0.1108	0.0136	0.0034	0.0037	0.0024	9e-04	0.0381	0.0169	0.0305	0.0644	0.021	0.0906	0.0013
2	rs7607308	46759104	0.91	0.517562282080777	0.84	0.549223467132668	0.00733733735731701	0.0886673725206129	0.0169	0.0133	0.0135	0.0033	0.1845	0.0035	0.0028	0.0608	8e-04	0.1072	0.1615	0.0299	0.0026	0.1108	0.0134	0.0034	0.0027	0.0025	9e-04	0.038	0.0168	0.031	0.0642	0.0196	0.091	0.0014
2	rs3829837	46763227	0.91	0.517562282080777	0.84	0.549223467132668	0.00824164587803201	0.0944724422579487	0.0168	0.0132	0.0135	0.0033	0.1847	0.0035	0.0028	0.0608	7e-04	0.1074	0.1617	0.0299	0.0026	0.1108	0.0133	0.0035	0.0027	0.0025	9e-04	0.038	0.0168	0.031	0.0643	0.0196	0.091	0.0014
2	rs3814043	46763587	0.91	0.517562282080777	0.84	0.549223467132668	0.00859494564968323	0.0940756232891506	0.0168	0.0132	0.0135	0.0033	0.1846	0.0034	0.0028	0.0608	7e-04	0.1074	0.1618	0.0299	0.0026	0.1108	0.0133	0.0035	0.0027	0.0025	9e-04	0.038	0.0167	0.031	0.0643	0.0196	0.091	0.0014
2	rs68065995	46765807	0.91	0.517562282080777	0.84	0.549223467132668	0.00929690879236611	0.0979927276923974	0.0167	0.0132	0.0135	0.0032	0.1847	0.0035	0.0029	0.0608	7e-04	0.1075	0.1619	0.0299	0.0026	0.1107	0.0132	0.0034	0.0026	0.0026	9e-04	0.038	0.0167	0.031	0.0642	0.0196	0.0911	0.0014
2	rs3754553	46769135	0.91	0.517562282080777	0.84	0.549223467132668	0.00942952875637629	0.0988806819688679	0.0167	0.0131	0.0137	0.0033	0.1848	0.0035	0.003	0.0609	7e-04	0.1073	0.162	0.0298	0.0026	0.1106	0.0133	0.0035	0.0027	0.0025	9e-04	0.0379	0.0167	0.0309	0.0643	0.0195	0.0911	0.0014
2	rs6714484	46771134	0.91	0.517562282080777	0.84	0.549223467132668	0.0087618476701959	0.0993663407628129	0.0167	0.0131	0.0137	0.0033	0.1848	0.0035	0.003	0.0608	7e-04	0.1072	0.1622	0.0298	0.0026	0.1105	0.0133	0.0035	0.0027	0.0025	9e-04	0.0378	0.0167	0.0309	0.0644	0.0195	0.0909	0.0014
2	rs34416415	46772306	0.91	0.517562282080777	0.85	0.498060230126391	0.0099383844617864	0.0979927276923974	0.0167	0.0132	0.0137	0.0034	0.1848	0.0035	0.003	0.0608	8e-04	0.1072	0.1622	0.0298	0.0026	0.1106	0.0133	0.0035	0.0027	0.0025	9e-04	0.0378	0.0167	0.0309	0.0643	0.0195	0.0909	0.0014
2	rs6747288	46772646	0.91	0.517562282080777	0.85	0.498060230126391	0.00996925397906328	0.0983152572571123	0.0167	0.0132	0.0137	0.0034	0.1849	0.0035	0.003	0.0608	8e-04	0.1073	0.1621	0.0298	0.0026	0.1106	0.0133	0.0034	0.0026	0.0025	9e-04	0.0378	0.0167	0.0309	0.0642	0.0195	0.0908	0.0014
2	rs72800543	46774479	0.91	0.517562282080777	0.86	0.450156947394433	0.00954362910762706	0.103778876033603	0.0167	0.0132	0.0137	0.0034	0.185	0.0034	0.003	0.0607	8e-04	0.1073	0.1621	0.0298	0.0026	0.1105	0.0133	0.0034	0.0026	0.0025	9e-04	0.0378	0.0167	0.0309	0.0642	0.0195	0.0909	0.0014
2	rs116735098	46774903	0.91	0.517562282080777	0.86	0.450156947394433	0.00938024398219803	0.103943731717175	0.0167	0.0132	0.0137	0.0034	0.185	0.0034	0.003	0.0607	8e-04	0.1073	0.1621	0.0298	0.0026	0.1105	0.0133	0.0034	0.0027	0.0025	9e-04	0.0378	0.0167	0.0309	0.0643	0.0195	0.0909	0.0014
2	rs1451152	46800150	0.91	0.517562282080777	0.86	0.450156947394433	0.00835815671018763	0.0882031228215263	0.0168	0.0133	0.0136	0.0033	0.1854	0.0035	0.0032	0.0609	8e-04	0.1076	0.162	0.0298	0.0026	0.1096	0.0134	0.0034	0.0027	0.0026	9e-04	0.0377	0.0167	0.0308	0.0643	0.0194	0.0906	0.0014
2	rs36013918	46805228	0.91	0.517562282080777	0.86	0.450156947394433	0.00730477242451241	0.084980754784386	0.0168	0.0133	0.0135	0.0033	0.1853	0.0035	0.0032	0.0609	8e-04	0.1078	0.1618	0.0297	0.0026	0.1096	0.0134	0.0034	0.0027	0.0027	9e-04	0.0376	0.0168	0.0308	0.0644	0.0193	0.0907	0.0014
2	rs17818315	46818992	0.91	0.517562282080777	0.86	0.450156947394433	0.00602391725493122	0.0806850783757492	0.0168	0.0134	0.0134	0.0032	0.185	0.0035	0.0033	0.0609	8e-04	0.1081	0.1615	0.0297	0.0026	0.1096	0.0134	0.0034	0.0027	0.0027	9e-04	0.0376	0.0169	0.0308	0.0646	0.0191	0.0909	0.0014
2	rs17818399	46826026	0.91	0.517562282080777	0.86	0.450156947394433	0.00658596521876558	0.0820318751212561	0.0168	0.0134	0.0134	0.0032	0.1851	0.0035	0.0033	0.0606	8e-04	0.1082	0.1614	0.0299	0.0027	0.1096	0.0133	0.0034	0.0027	0.0027	9e-04	0.0376	0.0169	0.0308	0.0646	0.019	0.091	0.0014
2	rs60211996	46833840	0.91	0.517562282080777	0.87	0.405435896572436	0.00651869399801384	0.0803870185287636	0.0169	0.0135	0.0135	0.0032	0.1851	0.0035	0.0033	0.0606	8e-04	0.1083	0.1613	0.03	0.0027	0.1095	0.0133	0.0034	0.0026	0.0027	9e-04	0.0376	0.0169	0.0308	0.0645	0.019	0.0911	0.0014
2	rs11901678	46841161	0.91	0.517562282080777	0.87	0.405435896572436	0.00624409103935081	0.0790513012236814	0.0169	0.0135	0.0135	0.0032	0.1851	0.0035	0.0033	0.0606	8e-04	0.1083	0.161	0.03	0.0027	0.1098	0.0133	0.0033	0.0026	0.0028	9e-04	0.0376	0.0169	0.0309	0.0645	0.019	0.091	0.0014
2	rs7598578	46857085	0.91	0.517562282080777	0.87	0.405435896572436	0.0062765623903774	0.0732259513449364	0.017	0.0135	0.0136	0.0032	0.185	0.0035	0.0033	0.0605	8e-04	0.1087	0.1608	0.03	0.0027	0.1097	0.0134	0.0033	0.0026	0.0028	9e-04	0.0377	0.0169	0.0309	0.0643	0.0189	0.0909	0.0014
2	rs17768138	46868217	0.91	0.517562282080777	0.87	0.405435896572436	0.00584051628857903	0.0720829389162697	0.0171	0.0135	0.0136	0.0032	0.1849	0.0035	0.0032	0.0605	9e-04	0.1089	0.1607	0.0301	0.0027	0.1097	0.0134	0.0033	0.0025	0.0029	9e-04	0.0377	0.0169	0.0308	0.0642	0.0189	0.0909	0.0015
2	rs17768226	46871726	0.91	0.517562282080777	0.87	0.405435896572436	0.0076018870430778	0.0450385573984819	0.0179	0.0136	0.0138	0.0031	0.1842	0.0036	0.0031	0.0606	8e-04	0.1091	0.1598	0.0303	0.0028	0.1088	0.0134	0.0032	0.0023	0.0029	0.001	0.038	0.0173	0.0303	0.0647	0.0193	0.0908	0.0015
2	rs6712910	46876958	0.91	0.517562282080777	0.87	0.405435896572436	0.00718765445623184	0.040323211082813	0.0183	0.0138	0.0139	0.0031	0.1844	0.0036	0.0031	0.0597	9e-04	0.1096	0.1595	0.0298	0.003	0.1094	0.0132	0.0032	0.0021	0.003	0.001	0.038	0.0176	0.0301	0.065	0.0193	0.0904	0.0015
2	rs3814042	46877255	0.91	0.517562282080777	0.87	0.405435896572436	0.00630916420580599	0.0417752375034905	0.0184	0.0138	0.0139	0.0029	0.1845	0.0036	0.0031	0.0597	9e-04	0.1097	0.1595	0.0299	0.003	0.1094	0.0133	0.0032	0.002	0.003	0.001	0.038	0.0176	0.03	0.065	0.0193	0.0906	0.0015
2	rs13406427	46878351	0.91	0.517562282080777	0.87	0.405435896572436	0.0063455418726346	0.0389488455233696	0.0185	0.0138	0.0139	0.003	0.1844	0.0036	0.003	0.0599	9e-04	0.1099	0.1591	0.0299	0.0029	0.109	0.0132	0.0031	0.002	0.003	0.001	0.0381	0.0176	0.03	0.0651	0.0192	0.0906	0.0015
2	rs78299595	46882773	0.91	0.517562282080777	0.87	0.405435896572436	0.00528450924739705	0.0363706320443255	0.0188	0.0139	0.014	0.0028	0.1842	0.0035	0.003	0.06	9e-04	0.1104	0.1587	0.0301	0.003	0.1086	0.0133	0.0031	0.002	0.003	0.001	0.0381	0.0177	0.0299	0.0647	0.0192	0.0908	0.0015
2	rs17768950	46884277	0.91	0.517562282080777	0.87	0.405435896572436	0.00428329959399104	0.0340780870354446	0.0191	0.014	0.0141	0.0026	0.184	0.0035	0.003	0.0601	9e-04	0.1109	0.158	0.0304	0.003	0.1081	0.0135	0.003	0.0019	0.003	0.001	0.0382	0.0178	0.0299	0.0644	0.0192	0.091	0.0015
2	rs17035457	46884649	0.91	0.517562282080777	0.87	0.405435896572436	0.00415862054128535	0.0332614138725438	0.0191	0.014	0.0142	0.0026	0.184	0.0035	0.003	0.0601	9e-04	0.1109	0.1579	0.0304	0.0031	0.1081	0.0135	0.003	0.002	0.003	0.001	0.0382	0.0178	0.0299	0.0644	0.0192	0.091	0.0015
2	rs79885808	46886833	0.91	0.517562282080777	0.87	0.405435896572436	0.00340837317038435	0.0332106743263381	0.0194	0.014	0.0145	0.0024	0.1839	0.0035	0.0029	0.0601	9e-04	0.1112	0.1576	0.0305	0.0031	0.1077	0.0136	0.003	0.002	0.003	0.001	0.0383	0.0179	0.0299	0.0641	0.0192	0.0912	0.0015
2	rs12472103	46889602	0.91	0.517562282080777	0.87	0.405435896572436	0.00335935730570146	0.0319538013725012	0.0194	0.014	0.0146	0.0024	0.1839	0.0035	0.0029	0.06	9e-04	0.1112	0.1575	0.0305	0.0031	0.1076	0.0136	0.003	0.002	0.003	0.001	0.0383	0.0179	0.0299	0.0641	0.0192	0.0912	0.0015
2	rs116154160	46891739	0.91	0.517562282080777	0.87	0.405435896572436	0.0027906188768266	0.0343351618345971	0.0196	0.0141	0.0149	0.0023	0.1838	0.0035	0.0029	0.0599	9e-04	0.1115	0.157	0.0306	0.0031	0.1074	0.0137	0.003	0.002	0.003	0.001	0.0383	0.018	0.03	0.0639	0.0192	0.0912	0.0014
2	rs78455066	46894562	0.91	0.517562282080777	0.87	0.405435896572436	0.00255083098160163	0.0333629998883935	0.0196	0.0141	0.015	0.0023	0.1837	0.0035	0.003	0.0599	9e-04	0.1115	0.1569	0.0306	0.0031	0.1073	0.0137	0.0029	0.002	0.003	0.001	0.0384	0.018	0.0301	0.0638	0.0192	0.0912	0.0014
2	rs61588471	46897672	0.91	0.517562282080777	0.87	0.405435896572436	0.0024648510213309	0.0319538013725012	0.0197	0.0141	0.0151	0.0023	0.1838	0.0036	0.003	0.0599	9e-04	0.1116	0.1568	0.0306	0.0031	0.1072	0.0137	0.0029	0.002	0.003	0.001	0.0384	0.0181	0.0301	0.0638	0.0192	0.0912	0.0014
2	rs2045289	46899300	0.91	0.517562282080777	0.88	0.363814363818289	0.00229331862872011	0.0331599704354993	0.0197	0.0141	0.0151	0.0023	0.1837	0.0035	0.003	0.0599	9e-04	0.1117	0.1567	0.0306	0.0031	0.1072	0.0138	0.0029	0.002	0.0029	0.001	0.0384	0.0181	0.0301	0.0638	0.0192	0.0912	0.0014
2	rs115456069	46899661	0.91	0.517562282080777	0.88	0.363814363818289	0.00231792452599371	0.0371143329247355	0.0197	0.0141	0.0151	0.0023	0.1837	0.0035	0.003	0.0599	9e-04	0.1117	0.1567	0.0305	0.0031	0.1072	0.0138	0.0029	0.002	0.0029	0.001	0.0384	0.0181	0.0301	0.0638	0.0192	0.0912	0.0014
2	rs72800597	46900908	0.91	0.517562282080777	0.88	0.363814363818289	0.00217811403967117	0.0327052416685985	0.0197	0.0141	0.0152	0.0023	0.1836	0.0035	0.003	0.0599	9e-04	0.1117	0.1566	0.0305	0.0031	0.1073	0.0138	0.0029	0.002	0.0028	0.001	0.0384	0.0181	0.0302	0.0638	0.0192	0.0911	0.0014
2	rs74498217	46905144	0.91	0.517562282080777	0.88	0.363814363818289	0.00206160752157506	0.0331599704354993	0.0198	0.0142	0.0152	0.0023	0.1836	0.0035	0.003	0.0599	9e-04	0.1117	0.1564	0.0304	0.0031	0.1073	0.0139	0.003	0.002	0.0028	0.001	0.0384	0.0181	0.0302	0.0638	0.0192	0.0911	0.0014
2	rs7596521	46918665	0.91	0.517562282080777	0.88	0.363814363818289	0.00060125259737499	0.0168987013667234	0.0207	0.0145	0.0157	0.0023	0.1824	0.0036	0.0032	0.0602	9e-04	0.111	0.155	0.0299	0.0028	0.1077	0.0143	0.003	0.0022	0.0028	9e-04	0.0386	0.0185	0.0308	0.0636	0.0193	0.0908	0.0014
2	rs1869834	46918917	0.91	0.517562282080777	0.88	0.363814363818289	0.000620069935987204	0.0184766326290751	0.0207	0.0145	0.0157	0.0023	0.1822	0.0036	0.0032	0.0603	9e-04	0.111	0.1549	0.0299	0.0028	0.1076	0.0144	0.003	0.0022	0.0028	9e-04	0.0386	0.0185	0.0309	0.0636	0.0193	0.0908	0.0014
2	rs12474201	46921285	0.91	0.517562282080777	0.88	0.363814363818289	0.000650376711581507	0.0084114672849878	0.0219	0.0148	0.0161	0.0024	0.1808	0.0038	0.0032	0.0602	9e-04	0.1112	0.1532	0.0301	0.0026	0.1075	0.0145	0.0033	0.0024	0.0027	8e-04	0.0385	0.0187	0.0316	0.0638	0.0196	0.0901	0.0014
2	rs12151534	46929566	0.91	0.517562282080777	0.88	0.363814363818289	0.000921115758781106	0.00760655170616494	0.0221	0.0148	0.0162	0.0025	0.1805	0.0039	0.0033	0.0601	9e-04	0.1114	0.1525	0.0303	0.0025	0.1073	0.0147	0.0033	0.0024	0.0027	7e-04	0.0383	0.0189	0.032	0.0637	0.0199	0.0898	0.0014
2	rs4952843	46957845	0.91	0.517562282080777	0.88	0.363814363818289	0.00099249513607052	0.00909644682992234	0.0222	0.0148	0.0161	0.0024	0.1805	0.004	0.0033	0.0601	9e-04	0.1115	0.1523	0.0304	0.0024	0.1071	0.0149	0.0033	0.0024	0.0027	7e-04	0.0382	0.0189	0.032	0.0638	0.0199	0.0899	0.0014
2	rs7584870	46973400	0.91	0.517562282080777	0.88	0.363814363818289	0.00110758490850099	0.00861927449289774	0.0222	0.0148	0.0162	0.0024	0.1802	0.004	0.0033	0.0601	9e-04	0.1115	0.1521	0.0306	0.0024	0.1071	0.015	0.0033	0.0024	0.0026	7e-04	0.0382	0.0192	0.0321	0.0638	0.02	0.0895	0.0014
2	rs72802467	46977766	0.91	0.517562282080777	0.88	0.363814363818289	0.00105351189578181	0.00846317260791441	0.0222	0.0148	0.0162	0.0024	0.1802	0.0041	0.0033	0.06	9e-04	0.1116	0.1521	0.0306	0.0024	0.1071	0.015	0.0034	0.0024	0.0025	7e-04	0.0382	0.0192	0.0322	0.0638	0.02	0.0895	0.0014
2	rs79642564	46983098	0.91	0.517562282080777	0.88	0.363814363818289	0.00100998367939702	0.00748459053134696	0.0222	0.0148	0.0162	0.0024	0.1801	0.0041	0.0033	0.06	9e-04	0.1116	0.152	0.0306	0.0023	0.107	0.0151	0.0034	0.0024	0.0025	7e-04	0.0382	0.0193	0.0322	0.0638	0.02	0.0895	0.0014
2	rs41432848	46987341	0.91	0.517562282080777	0.89	0.325204496311925	0.00101418471139856	0.00775426394954749	0.0222	0.0148	0.0162	0.0024	0.1801	0.0041	0.0033	0.06	9e-04	0.1116	0.152	0.0306	0.0023	0.107	0.0151	0.0034	0.0024	0.0025	7e-04	0.0382	0.0193	0.0323	0.0638	0.02	0.0895	0.0014
2	rs17823065	46988073	0.91	0.517562282080777	0.89	0.325204496311925	0.000998296779078785	0.00787848951321083	0.0222	0.0148	0.0162	0.0024	0.1801	0.0041	0.0033	0.06	9e-04	0.1116	0.152	0.0306	0.0023	0.107	0.0151	0.0034	0.0024	0.0025	7e-04	0.0382	0.0193	0.0323	0.0638	0.02	0.0895	0.0014
2	rs6726345	46990465	0.91	0.517562282080777	0.89	0.325204496311925	0.000995806957778462	0.00768022255884735	0.0222	0.0148	0.0162	0.0025	0.1801	0.0041	0.0033	0.0601	8e-04	0.1117	0.152	0.0305	0.0023	0.107	0.015	0.0034	0.0024	0.0025	7e-04	0.0382	0.0193	0.0323	0.0638	0.02	0.0895	0.0014
2	rs76986422	47007072	0.91	0.517562282080777	0.89	0.325204496311925	0.000932840550962654	0.00758207710751396	0.0224	0.0149	0.0162	0.0025	0.1799	0.0042	0.0035	0.0601	8e-04	0.1114	0.1516	0.0306	0.0023	0.107	0.015	0.0036	0.0025	0.0024	7e-04	0.038	0.0193	0.0324	0.0638	0.0201	0.0894	0.0014
2	rs72804406	47007431	0.91	0.517562282080777	0.89	0.325204496311925	0.000929701996273132	0.00743609436313294	0.0225	0.0149	0.0162	0.0025	0.1799	0.0042	0.0035	0.0601	8e-04	0.1114	0.1515	0.0306	0.0023	0.107	0.0151	0.0036	0.0025	0.0024	7e-04	0.038	0.0193	0.0324	0.0638	0.0201	0.0894	0.0014
2	rs72804415	47012037	0.91	0.517562282080777	0.89	0.325204496311925	0.000778737368014964	0.00590675265888128	0.0226	0.0149	0.0161	0.0026	0.1795	0.0043	0.0036	0.0603	9e-04	0.1112	0.1513	0.0307	0.0023	0.1069	0.0151	0.0036	0.0026	0.0024	7e-04	0.0379	0.0193	0.0324	0.064	0.0201	0.0893	0.0014
2	rs4953420	47012594	0.91	0.517562282080777	0.89	0.325204496311925	0.00077131956513367	0.00643330011585636	0.0226	0.0149	0.0162	0.0026	0.1795	0.0043	0.0036	0.0602	9e-04	0.1112	0.1513	0.0307	0.0023	0.1069	0.0152	0.0036	0.0026	0.0024	7e-04	0.0378	0.0193	0.0325	0.064	0.0201	0.0892	0.0014
2	rs76351433	47022543	0.91	0.517562282080777	0.89	0.325204496311925	0.000894229122007291	0.00818082769224919	0.0227	0.0149	0.0161	0.0028	0.1801	0.0044	0.0036	0.0601	8e-04	0.1105	0.1512	0.0307	0.0023	0.1068	0.0153	0.0037	0.0027	0.0024	7e-04	0.0378	0.0193	0.0324	0.064	0.0201	0.0891	0.0014
2	rs17772991	47025958	0.91	0.517562282080777	0.89	0.325204496311925	0.00100998367939702	0.00875048868656048	0.0227	0.015	0.0161	0.0028	0.1805	0.0044	0.0037	0.06	8e-04	0.1102	0.1511	0.0307	0.0023	0.1067	0.0153	0.0037	0.0027	0.0024	7e-04	0.0378	0.0192	0.0324	0.064	0.02	0.089	0.0014
2	rs17824181	47028590	0.91	0.517562282080777	0.89	0.325204496311925	0.00163103209033924	0.00286906065002369	0.0231	0.0152	0.0161	0.0034	0.1804	0.005	0.0042	0.0591	9e-04	0.1096	0.1515	0.031	0.0022	0.1067	0.0159	0.0042	0.0031	0.0022	6e-04	0.0375	0.0188	0.0323	0.064	0.0198	0.0878	0.0014
2	rs1867822	47030724	0.92	0.472297109457422	0.89	0.325204496311925	0.0028059427615295	0.00514151570516463	0.0236	0.0154	0.0162	0.0038	0.1797	0.0054	0.0046	0.0587	9e-04	0.1103	0.1501	0.0311	0.0023	0.1054	0.0162	0.0048	0.0036	0.0023	6e-04	0.0372	0.0184	0.032	0.0642	0.0203	0.0872	0.0015
2	rs77225681	47038288	0.92	0.472297109457422	0.89	0.325204496311925	0.00398330747380278	0.0126792967297635	0.024	0.0155	0.0164	0.0041	0.1791	0.0058	0.0049	0.0583	0.001	0.1101	0.1489	0.0311	0.0024	0.1039	0.0168	0.005	0.0039	0.0024	7e-04	0.0369	0.0181	0.0322	0.0643	0.0214	0.0866	0.0016
2	rs2166476	47038791	0.92	0.472297109457422	0.89	0.325204496311925	0.00381387132507975	0.0102900775139111	0.024	0.0156	0.0165	0.0041	0.179	0.0058	0.0049	0.0583	0.001	0.1102	0.1488	0.0311	0.0024	0.1038	0.0168	0.0051	0.0039	0.0024	7e-04	0.0369	0.0181	0.0322	0.0643	0.0214	0.0866	0.0016
2	rs17824594	47043568	0.92	0.472297109457422	0.89	0.325204496311925	0.00373854158881241	0.0171198840365831	0.0242	0.0156	0.0165	0.0043	0.179	0.0059	0.0049	0.0581	0.001	0.1102	0.1485	0.0307	0.0024	0.1038	0.0169	0.0051	0.0041	0.0024	8e-04	0.0369	0.0181	0.0322	0.0643	0.0213	0.0865	0.0016
2	rs11682999	47044381	0.92	0.472297109457422	0.89	0.325204496311925	0.00358907500307488	0.0192130934442675	0.0242	0.0156	0.0166	0.0043	0.179	0.0059	0.0048	0.0581	0.0011	0.1102	0.1485	0.0307	0.0024	0.1037	0.0169	0.0051	0.0041	0.0024	8e-04	0.0369	0.0181	0.0321	0.0645	0.0213	0.0865	0.0016
2	rs17773492	47045321	0.92	0.472297109457422	0.9	0.289513196358555	0.00354031748172065	0.0168619753089655	0.0242	0.0156	0.0166	0.0043	0.1791	0.0059	0.0048	0.0581	0.0011	0.1102	0.1484	0.0306	0.0024	0.1037	0.0169	0.0052	0.0041	0.0024	8e-04	0.0369	0.0181	0.0321	0.0645	0.0213	0.0865	0.0016
2	rs1053952	47049453	0.92	0.472297109457422	0.9	0.289513196358555	0.00457527611429116	0.0202435765215351	0.0242	0.0156	0.0167	0.0043	0.1791	0.0059	0.0048	0.0581	0.001	0.1102	0.1482	0.0307	0.0024	0.1037	0.0169	0.0052	0.0041	0.0024	7e-04	0.0369	0.0182	0.0321	0.0648	0.0214	0.0861	0.0016
2	rs72804467	47052067	0.92	0.472297109457422	0.9	0.289513196358555	0.00593685941378802	0.00765562443403855	0.0243	0.0157	0.0167	0.0045	0.1782	0.006	0.005	0.0578	0.0011	0.1106	0.1471	0.0305	0.0026	0.1035	0.0171	0.0053	0.0042	0.0023	8e-04	0.0369	0.0181	0.0322	0.0654	0.0213	0.086	0.0017
2	rs13008043	47052452	0.93	0.429746626914861	0.9	0.289513196358555	0.00633825339790368	0.00743609436313294	0.0245	0.0158	0.0168	0.0046	0.1776	0.0061	0.0052	0.0574	0.0011	0.1107	0.1464	0.0304	0.0028	0.1035	0.0173	0.0054	0.0043	0.0023	8e-04	0.0368	0.0182	0.0324	0.0658	0.0213	0.086	0.0017
2	rs10187311	47054082	0.93	0.429746626914861	0.9	0.289513196358555	0.0186477071237156	0.0198441420362906	0.0254	0.0164	0.0172	0.0054	0.1742	0.0064	0.0062	0.0554	0.0012	0.1111	0.1434	0.0299	0.0036	0.1036	0.0179	0.0059	0.0049	0.0024	9e-04	0.0362	0.0182	0.033	0.0673	0.0214	0.086	0.002
2	rs115193590	47054822	0.94	0.389848785336034	0.9	0.289513196358555	0.0383727286579453	0.0670320793301974	0.0258	0.0168	0.0172	0.0059	0.1725	0.0064	0.0066	0.0537	0.0012	0.1111	0.143	0.0294	0.004	0.1042	0.0183	0.0061	0.0052	0.0024	9e-04	0.0358	0.0181	0.0332	0.0678	0.0211	0.0862	0.0021
2	rs11125093	47054981	0.94	0.389848785336034	0.9	0.289513196358555	0.0418891967431829	0.0592209333887592	0.0259	0.0169	0.0173	0.0059	0.172	0.0064	0.0067	0.0535	0.0013	0.1112	0.143	0.0293	0.0042	0.1044	0.0184	0.0062	0.0052	0.0025	9e-04	0.0357	0.0181	0.0332	0.0676	0.0212	0.0863	0.0021
2	rs17035715	47057231	0.95	0.352537935866182	0.9	0.289513196358555	0.106613867123497	0.213305102836358	0.0276	0.0182	0.0171	0.0063	0.1693	0.0067	0.0073	0.0503	0.0013	0.1115	0.1445	0.027	0.0046	0.106	0.0185	0.0064	0.0056	0.0024	0.001	0.0335	0.0181	0.0328	0.0688	0.0197	0.0884	0.0022
2	rs10173681	47057325	0.95	0.352537935866182	0.9	0.289513196358555	0.108310929251895	0.210747678826595	0.0278	0.0182	0.0171	0.0063	0.169	0.0067	0.0074	0.0504	0.0013	0.1117	0.1445	0.0269	0.0047	0.1059	0.0185	0.0064	0.0056	0.0024	0.001	0.0335	0.0182	0.0327	0.0688	0.0196	0.0885	0.0022
2	rs78062729	47060724	0.95	0.352537935866182	0.9	0.289513196358555	0.107905359949643	0.229844663708658	0.0278	0.0182	0.0171	0.0062	0.1689	0.0066	0.0075	0.0501	0.0013	0.1117	0.1447	0.0268	0.0047	0.1061	0.0185	0.0065	0.0055	0.0024	0.001	0.0335	0.0181	0.0327	0.0687	0.0196	0.0887	0.0021
2	rs17773888	47065256	0.95	0.352537935866182	0.91	0.256642068151906	0.107177709032559	0.259302461967339	0.0279	0.0183	0.017	0.0061	0.1687	0.0067	0.0076	0.0499	0.0013	0.1118	0.1448	0.0266	0.0047	0.1063	0.0185	0.0065	0.0055	0.0024	0.001	0.0336	0.0181	0.0327	0.0687	0.0196	0.0888	0.0021
2	rs2121322	47065699	0.95	0.352537935866182	0.91	0.256642068151906	0.106346019156047	0.249582643096599	0.028	0.0184	0.017	0.0061	0.1686	0.0067	0.0076	0.0497	0.0013	0.1117	0.1448	0.0265	0.0046	0.1064	0.0187	0.0065	0.0056	0.0024	0.001	0.0336	0.0181	0.0327	0.0687	0.0196	0.0889	0.0021
2	rs75516527	47067353	0.95	0.352537935866182	0.91	0.256642068151906	0.108310929251895	0.251044388737988	0.028	0.0184	0.017	0.0061	0.1687	0.0065	0.0077	0.0495	0.0013	0.1119	0.1449	0.0264	0.0046	0.1066	0.0185	0.0064	0.0058	0.0024	0.001	0.0335	0.0183	0.0326	0.0688	0.0195	0.089	0.0021
2	rs35772556	47067540	0.95	0.352537935866182	0.91	0.256642068151906	0.111727363363417	0.248123604624447	0.028	0.0184	0.017	0.0061	0.1687	0.0065	0.0077	0.0495	0.0013	0.1119	0.1449	0.0264	0.0046	0.1066	0.0185	0.0064	0.0058	0.0024	0.001	0.0335	0.0183	0.0326	0.0688	0.0195	0.0889	0.0021
2	rs72884735	47069035	0.95	0.352537935866182	0.91	0.256642068151906	0.10597173423824	0.251719950842985	0.028	0.0184	0.017	0.0062	0.1687	0.0065	0.0077	0.0494	0.0013	0.1119	0.145	0.0263	0.0046	0.1068	0.0185	0.0064	0.0058	0.0024	0.001	0.0335	0.0183	0.0326	0.0688	0.0195	0.089	0.0021
2	rs1579862	47070827	0.95	0.352537935866182	0.91	0.256642068151906	0.099117955118701	0.252508831443636	0.028	0.0184	0.017	0.0063	0.1686	0.0065	0.0075	0.0492	0.0013	0.1119	0.1451	0.0263	0.0046	0.107	0.0185	0.0064	0.0057	0.0024	0.001	0.0335	0.0183	0.0325	0.0688	0.0195	0.0891	0.0021
2	rs77357487	47072576	0.95	0.352537935866182	0.9	0.289513196358555	0.0954222537450492	0.247451118130598	0.0279	0.0183	0.017	0.0063	0.1685	0.0064	0.0075	0.0492	0.0013	0.1118	0.145	0.0263	0.0046	0.1072	0.0185	0.0064	0.0057	0.0024	0.001	0.0335	0.0183	0.0326	0.0688	0.0195	0.0891	0.002
2	rs935374	47076673	0.95	0.352537935866182	0.9	0.289513196358555	0.100120094618522	0.229188496529739	0.0277	0.0183	0.0169	0.0063	0.1683	0.0064	0.0075	0.0489	0.0014	0.1115	0.1451	0.0263	0.0046	0.1076	0.0186	0.0063	0.0057	0.0024	0.001	0.0335	0.0184	0.0328	0.0691	0.0195	0.0892	0.0021
2	rs6742192	47077566	0.95	0.352537935866182	0.9	0.289513196358555	0.0854889628421231	0.187689030717356	0.0273	0.0181	0.0168	0.0063	0.1674	0.0064	0.0075	0.049	0.0014	0.111	0.1452	0.0269	0.0045	0.1082	0.0187	0.0062	0.0056	0.0023	9e-04	0.0332	0.0186	0.0329	0.0695	0.0197	0.0896	0.002
2	rs75058930	47081481	0.95	0.352537935866182	0.9	0.289513196358555	0.0853956744013605	0.171570966297997	0.0274	0.018	0.0168	0.0063	0.167	0.0062	0.0074	0.0491	0.0013	0.1108	0.1458	0.0269	0.0045	0.1085	0.0187	0.0062	0.0055	0.0023	9e-04	0.033	0.0188	0.0329	0.0697	0.0199	0.0897	0.002
2	rs77742851	47084142	0.95	0.352537935866182	0.9	0.289513196358555	0.0968041274984686	0.162727629385313	0.0275	0.018	0.0168	0.0063	0.1671	0.0061	0.0074	0.0491	0.0013	0.1106	0.1461	0.0268	0.0044	0.1085	0.0187	0.0062	0.0055	0.0022	8e-04	0.0329	0.0188	0.033	0.0697	0.0199	0.0897	0.0019
2	rs60060643	47086427	0.95	0.352537935866182	0.9	0.289513196358555	0.099399971302435	0.16448313627982	0.0275	0.018	0.0168	0.0064	0.1671	0.0061	0.0074	0.0491	0.0013	0.1106	0.1462	0.0268	0.0044	0.1085	0.0187	0.0062	0.0056	0.0022	8e-04	0.0328	0.0188	0.033	0.0697	0.0199	0.0897	0.0019
2	rs6749716	47089862	0.95	0.352537935866182	0.89	0.325204496311925	0.103322067241085	0.161755220868962	0.0275	0.0179	0.0168	0.0064	0.1672	0.0061	0.0074	0.0491	0.0013	0.1105	0.1463	0.0268	0.0044	0.1085	0.0187	0.0062	0.0055	0.0022	8e-04	0.0328	0.0188	0.033	0.0697	0.0199	0.0897	0.0019
2	rs11125097	47090944	0.95	0.352537935866182	0.9	0.289513196358555	0.103611489127814	0.157501188250261	0.0274	0.0179	0.017	0.0064	0.1672	0.0061	0.0074	0.0491	0.0013	0.1107	0.1466	0.0268	0.0043	0.1081	0.0188	0.0062	0.0055	0.0022	8e-04	0.0327	0.0188	0.0331	0.0695	0.02	0.0897	0.0019
2	rs4953433	47091785	0.95	0.352537935866182	0.89	0.325204496311925	0.0991435722303076	0.163312060790751	0.0274	0.0179	0.017	0.0064	0.1671	0.0061	0.0074	0.049	0.0014	0.1107	0.1466	0.0268	0.0043	0.1081	0.0188	0.0063	0.0055	0.0022	8e-04	0.0328	0.0188	0.0332	0.0693	0.02	0.0897	0.0019
2	rs12990097	47095205	0.95	0.352537935866182	0.89	0.325204496311925	0.0935579755890727	0.16693231003981	0.0274	0.0179	0.017	0.0064	0.1671	0.0061	0.0074	0.049	0.0014	0.1107	0.1465	0.0268	0.0043	0.1081	0.0188	0.0063	0.0055	0.0021	8e-04	0.0328	0.0189	0.0332	0.0692	0.02	0.0898	0.0019
2	rs4953434	47095489	0.95	0.352537935866182	0.89	0.325204496311925	0.0905747980313666	0.174156024337208	0.0274	0.0179	0.017	0.0064	0.1671	0.0061	0.0074	0.049	0.0014	0.1106	0.1466	0.0268	0.0043	0.1082	0.0188	0.0063	0.0055	0.0021	8e-04	0.0328	0.0189	0.0332	0.0692	0.02	0.0898	0.0019
2	rs753487	47109186	0.96	0.3177447436144	0.89	0.325204496311925	0.0620281731147233	0.206825072014363	0.0296	0.0182	0.0162	0.0059	0.1645	0.0055	0.0064	0.0497	0.0015	0.1097	0.1475	0.0263	0.0041	0.1121	0.018	0.0062	0.0047	0.0022	8e-04	0.0306	0.0185	0.0322	0.0709	0.0195	0.0928	0.002
2	rs115430902	47111486	0.96	0.3177447436144	0.89	0.325204496311925	0.0625411454256271	0.214266761911741	0.0297	0.0183	0.0162	0.0059	0.1644	0.0054	0.0063	0.0498	0.0015	0.1098	0.1475	0.0263	0.0041	0.1122	0.018	0.0061	0.0046	0.0022	8e-04	0.0305	0.0185	0.0321	0.0708	0.0195	0.0929	0.002
2	rs73926938	47113046	0.97	0.285396128624663	0.89	0.325204496311925	0.0642712235871345	0.210003689127119	0.0298	0.0183	0.0162	0.0058	0.1642	0.0054	0.0063	0.0499	0.0015	0.1099	0.1475	0.0262	0.0041	0.1125	0.018	0.0061	0.0045	0.0022	8e-04	0.0304	0.0185	0.0322	0.0708	0.0195	0.0929	0.002
2	rs6745913	47113213	0.97	0.285396128624663	0.89	0.325204496311925	0.0651479400555332	0.207459505806089	0.0298	0.0183	0.0162	0.0058	0.1642	0.0054	0.0063	0.0499	0.0015	0.1099	0.1475	0.0262	0.0041	0.1126	0.018	0.0061	0.0045	0.0022	8e-04	0.0304	0.0185	0.0322	0.0708	0.0195	0.0929	0.002
2	rs10203278	47120430	0.97	0.285396128624663	0.89	0.325204496311925	0.056764404435444	0.202192406842174	0.03	0.0183	0.0161	0.0058	0.1635	0.0053	0.0062	0.05	0.0015	0.1099	0.1476	0.026	0.0041	0.1129	0.0179	0.0061	0.0044	0.0022	8e-04	0.0304	0.0186	0.0327	0.0711	0.0194	0.0929	0.0019
2	rs35253692	47121858	0.97	0.285396128624663	0.89	0.325204496311925	0.0547170913841881	0.195102369144182	0.03	0.0183	0.0161	0.0057	0.1634	0.0052	0.0061	0.05	0.0015	0.1099	0.1476	0.0259	0.0041	0.1131	0.0179	0.006	0.0044	0.0022	8e-04	0.0304	0.0187	0.0327	0.0712	0.0193	0.0928	0.0019
2	rs28405928	47128925	0.97	0.285396128624663	0.89	0.325204496311925	0.0517396238447392	0.178058685953681	0.0306	0.0184	0.0159	0.0054	0.162	0.005	0.0055	0.0501	0.0014	0.1106	0.148	0.0252	0.0042	0.1147	0.0179	0.0058	0.0041	0.0021	9e-04	0.0302	0.0198	0.0332	0.0716	0.019	0.0921	0.0018
2	rs11894319	47137267	0.97	0.285396128624663	0.89	0.325204496311925	0.0501937748221487	0.177456329898865	0.0307	0.0184	0.0159	0.0054	0.162	0.005	0.0055	0.0502	0.0014	0.1105	0.148	0.0252	0.0042	0.1147	0.0179	0.0059	0.0041	0.0021	9e-04	0.0302	0.0199	0.033	0.0716	0.019	0.0921	0.0018
2	rs114813357	47137597	0.97	0.285396128624663	0.89	0.325204496311925	0.0501773240104593	0.177456329898865	0.0307	0.0184	0.0159	0.0054	0.162	0.005	0.0055	0.0502	0.0014	0.1105	0.148	0.0252	0.0042	0.1147	0.0179	0.0059	0.0041	0.0021	9e-04	0.0302	0.0199	0.033	0.0716	0.019	0.0921	0.0018
2	rs10495940	47146732	0.97	0.285396128624663	0.89	0.325204496311925	0.0492781166306027	0.177556673590992	0.0307	0.0184	0.0159	0.0054	0.1619	0.005	0.0055	0.0502	0.0014	0.1105	0.1481	0.0252	0.0042	0.1148	0.018	0.0058	0.0041	0.0021	9e-04	0.0302	0.0199	0.033	0.0717	0.019	0.0921	0.0018
2	rs11684448	47149271	0.97	0.285396128624663	0.89	0.325204496311925	0.0483256744680568	0.177255701343504	0.0307	0.0184	0.0159	0.0054	0.1619	0.0049	0.0054	0.0502	0.0014	0.1105	0.1481	0.0252	0.0042	0.1148	0.018	0.0058	0.004	0.0021	9e-04	0.0302	0.0199	0.033	0.0717	0.019	0.0921	0.0018
2	rs72886682	47157021	0.97	0.285396128624663	0.89	0.325204496311925	0.0469283401033239	0.179668409768573	0.0307	0.0184	0.0159	0.0054	0.1619	0.0049	0.0054	0.0502	0.0014	0.1104	0.1481	0.0251	0.0042	0.1149	0.018	0.0058	0.004	0.0021	9e-04	0.0302	0.0199	0.0331	0.0717	0.0189	0.092	0.0018
2	rs12712979	47162739	0.97	0.285396128624663	0.89	0.325204496311925	0.0465989807002773	0.184527396608392	0.0307	0.0184	0.0159	0.0054	0.1619	0.0049	0.0054	0.0502	0.0014	0.1104	0.1481	0.0251	0.0042	0.1149	0.018	0.0058	0.004	0.0021	9e-04	0.0301	0.0199	0.0331	0.0717	0.0189	0.092	0.0018
2	rs116836909	47163394	0.97	0.285396128624663	0.89	0.325204496311925	0.0417874322077849	0.185851008116084	0.0307	0.0184	0.0159	0.0054	0.1619	0.0049	0.0054	0.0502	0.0014	0.1104	0.1481	0.0251	0.0042	0.1149	0.018	0.0058	0.004	0.0021	9e-04	0.0301	0.0199	0.0331	0.0717	0.0189	0.092	0.0018
2	rs73926980	47165549	0.97	0.285396128624663	0.89	0.325204496311925	0.0417874322077849	0.183917591988687	0.0307	0.0184	0.0159	0.0054	0.1618	0.0049	0.0054	0.0503	0.0014	0.1104	0.148	0.0251	0.0042	0.1149	0.018	0.0058	0.004	0.0021	9e-04	0.0302	0.02	0.0331	0.0718	0.0189	0.092	0.0018
2	rs73926983	47165638	0.97	0.285396128624663	0.89	0.325204496311925	0.0419183034823819	0.184324051582326	0.0307	0.0184	0.0159	0.0054	0.1618	0.0049	0.0054	0.0502	0.0014	0.1104	0.1481	0.0251	0.0042	0.1149	0.018	0.0058	0.004	0.0021	9e-04	0.0302	0.02	0.033	0.0718	0.0189	0.092	0.0018
2	rs13404033	47173359	0.97	0.285396128624663	0.89	0.325204496311925	0.0431384816724645	0.200411932867976	0.0309	0.0185	0.0158	0.0053	0.1617	0.0049	0.0053	0.0503	0.0014	0.1105	0.1481	0.025	0.0043	0.1151	0.0182	0.0058	0.004	0.0021	9e-04	0.0301	0.02	0.0331	0.0718	0.0189	0.0918	0.0018
2	rs117534421	47176291	0.97	0.285396128624663	0.89	0.325204496311925	0.0421662703455162	0.198949632167087	0.0309	0.0186	0.0159	0.0053	0.1615	0.0049	0.0053	0.0504	0.0014	0.1103	0.1481	0.0249	0.0043	0.1154	0.0182	0.0058	0.004	0.002	9e-04	0.0299	0.0201	0.0331	0.0719	0.0189	0.0919	0.0018
2	rs61738825	47177617	0.97	0.285396128624663	0.89	0.325204496311925	0.041947424074389	0.208730310155306	0.0309	0.0186	0.0159	0.0053	0.1614	0.0049	0.0053	0.0504	0.0014	0.1103	0.1482	0.0249	0.0043	0.1155	0.0182	0.0058	0.004	0.002	9e-04	0.0299	0.0201	0.0331	0.0719	0.019	0.0919	0.0018
2	rs7593939	47178571	0.97	0.285396128624663	0.89	0.325204496311925	0.0419037483813502	0.209578943971884	0.0309	0.0186	0.0159	0.0053	0.1613	0.0049	0.0053	0.0504	0.0014	0.1102	0.1482	0.0249	0.0043	0.1157	0.0183	0.0058	0.004	0.002	9e-04	0.0299	0.0201	0.033	0.0719	0.0189	0.0919	0.0018
2	rs13387604	47184989	0.97	0.285396128624663	0.89	0.325204496311925	0.0337699635512445	0.185952958339467	0.0313	0.0187	0.0158	0.005	0.1609	0.0048	0.0048	0.0511	0.0015	0.1092	0.1481	0.0245	0.0043	0.1163	0.0183	0.0055	0.0037	0.0018	0.001	0.0297	0.0203	0.0337	0.0729	0.0187	0.0923	0.0016
2	rs115966035	47187053	0.97	0.285396128624663	0.89	0.325204496311925	0.034172771100712	0.184120783360023	0.0313	0.0187	0.0158	0.005	0.1608	0.0048	0.0048	0.0511	0.0015	0.1092	0.1481	0.0245	0.0043	0.1164	0.0183	0.0054	0.0037	0.0018	0.001	0.0296	0.0203	0.0338	0.0729	0.0186	0.0924	0.0016
2	rs6544944	47192368	0.97	0.285396128624663	0.89	0.325204496311925	0.035001262626314	0.185443398408642	0.0314	0.0188	0.0158	0.0049	0.1608	0.0048	0.0047	0.0512	0.0015	0.1091	0.1483	0.0244	0.0043	0.1164	0.0183	0.0054	0.0036	0.0017	0.001	0.0296	0.0203	0.0339	0.0729	0.0186	0.0924	0.0016
2	rs13021298	47200257	0.97	0.285396128624663	0.89	0.325204496311925	0.0356479994602656	0.188200686942018	0.0315	0.0188	0.0158	0.0048	0.1608	0.0048	0.0047	0.0512	0.0015	0.1088	0.1485	0.0243	0.0043	0.1166	0.0183	0.0053	0.0035	0.0016	0.001	0.0296	0.0204	0.034	0.0729	0.0185	0.0925	0.0016
2	rs12052808	47207061	0.97	0.285396128624663	0.89	0.325204496311925	0.0360531194634899	0.183917591988687	0.0316	0.0187	0.0158	0.0047	0.1609	0.0047	0.0046	0.0513	0.0016	0.1085	0.1488	0.0243	0.0043	0.1168	0.0183	0.0053	0.0034	0.0016	0.001	0.0296	0.0204	0.0341	0.0728	0.0184	0.0926	0.0016
2	rs17481037	47222660	0.97	0.285396128624663	0.88	0.363814363818289	0.039647315360659	0.180071620677622	0.0317	0.0187	0.016	0.0045	0.1608	0.0046	0.0044	0.0512	0.0016	0.1078	0.1491	0.0243	0.0043	0.1172	0.0185	0.0052	0.0032	0.0016	0.001	0.0294	0.0204	0.0344	0.0731	0.0182	0.093	0.0016
2	rs76421300	47226374	0.97	0.285396128624663	0.88	0.363814363818289	0.04038047808702	0.180777988392903	0.0317	0.0187	0.0161	0.0045	0.1607	0.0046	0.0043	0.0513	0.0016	0.1077	0.1492	0.0242	0.0043	0.1173	0.0186	0.0051	0.0031	0.0016	0.001	0.0293	0.0204	0.0345	0.0731	0.0182	0.0931	0.0016
2	rs17540621	47229839	0.97	0.285396128624663	0.88	0.363814363818289	0.0414398116923715	0.179466921138837	0.0317	0.0187	0.0162	0.0044	0.1607	0.0046	0.0043	0.0513	0.0016	0.1076	0.1492	0.0242	0.0043	0.1173	0.0186	0.0051	0.0031	0.0016	0.001	0.0293	0.0203	0.0345	0.0732	0.0181	0.0932	0.0016
2	rs13407983	47233048	0.97	0.285396128624663	0.88	0.363814363818289	0.043585417222937	0.18118205421371	0.0317	0.0187	0.0162	0.0043	0.1606	0.0045	0.0042	0.0514	0.0016	0.1075	0.1493	0.0242	0.0043	0.1175	0.0187	0.0052	0.003	0.0015	0.001	0.0292	0.0203	0.0346	0.0733	0.0181	0.0932	0.0016
2	rs118145273	47234216	0.97	0.285396128624663	0.88	0.363814363818289	0.044065621651885	0.181991115950317	0.0318	0.0187	0.0163	0.0043	0.1605	0.0045	0.0042	0.0514	0.0016	0.1075	0.1493	0.0242	0.0043	0.1175	0.0187	0.0052	0.003	0.0015	0.001	0.0292	0.0203	0.0347	0.0733	0.018	0.0932	0.0016
2	rs10194115	47240012	0.97	0.285396128624663	0.88	0.363814363818289	0.0455894852061881	0.18188991549038	0.0318	0.0187	0.0163	0.0043	0.1605	0.0045	0.0041	0.0514	0.0016	0.1075	0.1493	0.0242	0.0043	0.1176	0.0187	0.0052	0.003	0.0015	0.001	0.0292	0.0203	0.0347	0.0733	0.018	0.0932	0.0016
2	rs2163982	47243312	0.97	0.285396128624663	0.87	0.405435896572436	0.0556991870706586	0.189533211808396	0.0318	0.0187	0.0164	0.0042	0.16	0.0044	0.004	0.0515	0.0017	0.1074	0.1494	0.0241	0.0043	0.1178	0.0189	0.0053	0.0029	0.0015	0.001	0.0289	0.0202	0.0349	0.0736	0.0178	0.0934	0.0016
2	rs13015901	47247119	0.97	0.285396128624663	0.86	0.450156947394433	0.0608607651641788	0.197074828949194	0.0319	0.0186	0.0164	0.0041	0.16	0.0043	0.004	0.0516	0.0017	0.1075	0.1494	0.024	0.0044	0.1173	0.019	0.0053	0.0028	0.0016	0.001	0.0288	0.0202	0.0349	0.0737	0.0178	0.0938	0.0017
2	rs7592145	47248745	0.97	0.285396128624663	0.86	0.450156947394433	0.06542228904149	0.187177849683327	0.0318	0.0186	0.0164	0.004	0.1598	0.0043	0.004	0.0517	0.0017	0.1076	0.1494	0.0241	0.0044	0.1174	0.019	0.0054	0.0028	0.0015	0.001	0.0288	0.0201	0.0349	0.0737	0.0178	0.0939	0.0016
2	rs112254794	47251254	0.98	0.255415240389183	0.86	0.450156947394433	0.0644070893437187	0.156060166133246	0.0317	0.0186	0.0163	0.0037	0.1591	0.0043	0.0039	0.0526	0.0016	0.1081	0.1495	0.0241	0.0043	0.1175	0.0191	0.0055	0.0026	0.0014	0.001	0.0287	0.0201	0.0347	0.0738	0.0177	0.0944	0.0015
2	rs2304290	47251469	0.98	0.255415240389183	0.86	0.450156947394433	0.061725503581121	0.150059708613022	0.0316	0.0186	0.0162	0.0036	0.1589	0.0043	0.0039	0.0528	0.0016	0.1083	0.1496	0.0241	0.0043	0.1175	0.0191	0.0055	0.0026	0.0013	0.001	0.0287	0.0201	0.0346	0.0739	0.0177	0.0945	0.0015
2	rs57861250	47252874	0.98	0.255415240389183	0.86	0.450156947394433	0.0576623783616714	0.149492642432716	0.0316	0.0186	0.0162	0.0036	0.1589	0.0044	0.0039	0.0529	0.0016	0.1082	0.1497	0.0241	0.0043	0.1174	0.0191	0.0055	0.0025	0.0013	0.001	0.0287	0.0202	0.0347	0.0738	0.0177	0.0944	0.0015
2	rs6761572	47255059	0.98	0.255415240389183	0.86	0.450156947394433	0.0563367035052413	0.152621024875718	0.0316	0.0186	0.0162	0.0036	0.1588	0.0044	0.0039	0.0529	0.0016	0.1081	0.1497	0.0241	0.0043	0.1174	0.0191	0.0055	0.0025	0.0013	0.0011	0.0287	0.0202	0.0347	0.0738	0.0177	0.0944	0.0015
2	rs2304289	47256297	0.98	0.255415240389183	0.86	0.450156947394433	0.0613861676802712	0.161852369110184	0.0316	0.0188	0.0161	0.0036	0.1585	0.0044	0.0039	0.053	0.0017	0.1081	0.1497	0.024	0.0043	0.1175	0.0193	0.0055	0.0026	0.0013	0.0011	0.0288	0.0201	0.0347	0.0737	0.0177	0.0945	0.0015
2	rs74565349	47261345	0.98	0.255415240389183	0.86	0.450156947394433	0.0788265759334585	0.160784872734272	0.0316	0.019	0.0161	0.0036	0.158	0.0043	0.0039	0.053	0.0016	0.1078	0.1497	0.0239	0.0043	0.1175	0.0194	0.0058	0.0026	0.0013	0.001	0.0289	0.0201	0.0346	0.0736	0.0178	0.0948	0.0015
2	rs72808507	47262459	0.98	0.255415240389183	0.86	0.450156947394433	0.0796711473199129	0.161463899793957	0.0317	0.019	0.0161	0.0036	0.1579	0.0044	0.0038	0.053	0.0016	0.1078	0.1497	0.0239	0.0043	0.1175	0.0194	0.0059	0.0025	0.0013	0.001	0.0289	0.02	0.0346	0.0737	0.0178	0.0949	0.0015
2	rs4953447	47263232	0.98	0.255415240389183	0.86	0.450156947394433	0.0799614082789989	0.160010082057872	0.0317	0.019	0.0161	0.0036	0.1579	0.0044	0.0038	0.053	0.0016	0.1078	0.1497	0.0238	0.0043	0.1175	0.0195	0.0059	0.0025	0.0012	0.001	0.0289	0.0201	0.0346	0.0737	0.0178	0.0949	0.0015
2	rs77044013	47264857	0.98	0.255415240389183	0.86	0.450156947394433	0.0816039411067277	0.161560986204375	0.0316	0.019	0.0161	0.0036	0.1578	0.0044	0.0038	0.053	0.0016	0.1079	0.1498	0.0238	0.0043	0.1175	0.0195	0.0059	0.0026	0.0012	0.001	0.0289	0.02	0.0346	0.0736	0.0178	0.0949	0.0015
2	rs55920732	47272730	0.98	0.255415240389183	0.86	0.450156947394433	0.0897302254395749	0.160978777219812	0.0313	0.0194	0.016	0.0036	0.1575	0.0044	0.0038	0.053	0.0016	0.1079	0.1503	0.0237	0.0043	0.1175	0.0197	0.0061	0.0026	0.0012	0.001	0.0288	0.0199	0.0345	0.0734	0.0179	0.0949	0.0015
2	rs12712986	47273668	0.98	0.255415240389183	0.85	0.498060230126391	0.0917900287250777	0.163507035332616	0.0313	0.0194	0.016	0.0036	0.1574	0.0044	0.0038	0.053	0.0016	0.1079	0.1505	0.0236	0.0043	0.1175	0.0198	0.0061	0.0026	0.0012	0.001	0.0288	0.0199	0.0344	0.0734	0.0179	0.0949	0.0015
2	rs34868688	47273724	0.98	0.255415240389183	0.85	0.498060230126391	0.0928679110205305	0.163019752748501	0.0313	0.0194	0.016	0.0036	0.1574	0.0044	0.0038	0.053	0.0016	0.1079	0.1505	0.0236	0.0043	0.1175	0.0198	0.0061	0.0026	0.0012	0.001	0.0288	0.0199	0.0344	0.0734	0.0179	0.0949	0.0015
2	rs114757316	47276957	0.98	0.255415240389183	0.85	0.498060230126391	0.11870016987568	0.16899940789326	0.0313	0.0198	0.016	0.0037	0.1573	0.0045	0.0038	0.053	0.0016	0.1077	0.1508	0.0235	0.0043	0.1174	0.0198	0.0061	0.0026	0.0012	9e-04	0.0288	0.0199	0.0343	0.0737	0.0178	0.0948	0.0015
2	rs3816066	47277207	0.98	0.255415240389183	0.85	0.498060230126391	0.118929421104205	0.177055151267119	0.0313	0.0199	0.016	0.0037	0.1573	0.0045	0.0038	0.053	0.0016	0.1076	0.1508	0.0235	0.0043	0.1174	0.0198	0.0061	0.0027	0.0012	9e-04	0.0288	0.0199	0.0343	0.0737	0.0177	0.0948	0.0015
2	rs78194063	47277670	0.98	0.255415240389183	0.85	0.498060230126391	0.121265842873571	0.184019178065033	0.0314	0.0201	0.016	0.0038	0.1572	0.0045	0.0037	0.053	0.0016	0.1076	0.151	0.0235	0.0043	0.1174	0.0198	0.0061	0.0027	0.0012	9e-04	0.0287	0.0198	0.0341	0.0737	0.0175	0.0948	0.0015
2	rs11693262	47278610	0.98	0.255415240389183	0.85	0.498060230126391	0.122692725230898	0.206402475603754	0.0314	0.0204	0.0159	0.0039	0.1572	0.0045	0.0037	0.0531	0.0016	0.1075	0.1513	0.0234	0.0043	0.1177	0.0197	0.0061	0.0027	0.0012	9e-04	0.0286	0.0198	0.0338	0.0737	0.0172	0.0947	0.0014
2	rs2436772	47283557	0.98	0.255415240389183	0.85	0.498060230126391	0.131133252398179	0.22591680768876	0.0315	0.0208	0.0158	0.0039	0.1566	0.0045	0.0036	0.053	0.0016	0.1068	0.152	0.0241	0.0043	0.1182	0.0199	0.006	0.0027	0.0012	8e-04	0.0281	0.0196	0.0337	0.0738	0.0169	0.0949	0.0015
2	rs72808521	47286733	0.98	0.255415240389183	0.86	0.450156947394433	0.121730644585116	0.231816804768686	0.0316	0.0208	0.0158	0.004	0.1563	0.0045	0.0035	0.0532	0.0015	0.1067	0.1524	0.024	0.0043	0.1182	0.0199	0.006	0.0027	0.0012	9e-04	0.0279	0.0196	0.0337	0.0738	0.0168	0.0949	0.0014
2	rs11125114	47289279	0.98	0.255415240389183	0.86	0.450156947394433	0.11383664457926	0.232585218397759	0.0316	0.0208	0.0158	0.004	0.1561	0.0045	0.0035	0.0533	0.0015	0.1068	0.1524	0.0239	0.0042	0.1183	0.0199	0.006	0.0028	0.0012	9e-04	0.0279	0.0195	0.0336	0.0738	0.0168	0.0951	0.0015
2	rs4953454	47290028	0.98	0.255415240389183	0.86	0.450156947394433	0.119331262109386	0.236439561525388	0.0317	0.0208	0.0157	0.004	0.1561	0.0045	0.0035	0.0533	0.0015	0.1067	0.1525	0.0239	0.0042	0.1183	0.0199	0.006	0.0028	0.0012	9e-04	0.0279	0.0195	0.0336	0.0738	0.0168	0.0951	0.0015
2	rs80100838	47298000	0.98	0.255415240389183	0.86	0.450156947394433	0.14441863727434	0.263862866923018	0.0317	0.0208	0.0157	0.004	0.1558	0.0044	0.0036	0.0535	0.0017	0.1067	0.1525	0.0238	0.0043	0.1185	0.0198	0.006	0.0028	0.0012	0.001	0.0277	0.0194	0.0335	0.0739	0.0166	0.0951	0.0016
2	rs10495943	47308826	0.98	0.255415240389183	0.86	0.450156947394433	0.238054232814529	0.329816522789036	0.0318	0.0208	0.0155	0.0042	0.155	0.0044	0.0037	0.0538	0.0021	0.1068	0.1528	0.0236	0.0045	0.1187	0.0197	0.0061	0.003	0.0013	0.001	0.0274	0.0191	0.0332	0.0741	0.0163	0.0951	0.0018
2	rs1474396	47313624	0.98	0.255415240389183	0.86	0.450156947394433	0.266289099207912	0.349923911982725	0.0318	0.0207	0.0154	0.0042	0.1546	0.0044	0.0037	0.0539	0.0022	0.1067	0.1529	0.0234	0.0045	0.1186	0.0196	0.0061	0.003	0.0014	0.0011	0.0274	0.0192	0.0331	0.0743	0.0162	0.0952	0.0019
2	rs36080645	47314611	0.99	0.227721472602965	0.87	0.405435896572436	0.253398128719963	0.364188095546799	0.0319	0.0208	0.0154	0.0043	0.1545	0.0044	0.0037	0.054	0.0022	0.1067	0.1529	0.0233	0.0044	0.1187	0.0196	0.0061	0.003	0.0014	0.0011	0.0274	0.0192	0.0331	0.0744	0.016	0.0952	0.0019
2	rs9917276	47314638	0.99	0.227721472602965	0.87	0.405435896572436	0.255046227039177	0.367590092303034	0.0319	0.0208	0.0154	0.0043	0.1545	0.0044	0.0037	0.054	0.0022	0.1067	0.1529	0.0233	0.0044	0.1187	0.0196	0.0061	0.003	0.0014	0.0011	0.0274	0.0192	0.0331	0.0744	0.016	0.0952	0.0019
2	rs6758667	47315956	0.99	0.227721472602965	0.87	0.405435896572436	0.225066254031405	0.478003578506947	0.0323	0.021	0.0155	0.0045	0.1559	0.0048	0.0041	0.0542	0.0023	0.1059	0.1523	0.0224	0.0046	0.1193	0.0192	0.0059	0.0033	0.0016	0.0013	0.0272	0.0192	0.0333	0.0747	0.0153	0.0931	0.0021
2	rs12479161	47316740	0.99	0.227721472602965	0.87	0.405435896572436	0.234119655288797	0.560146194761443	0.0329	0.0203	0.0154	0.0046	0.1564	0.0051	0.0044	0.0538	0.0024	0.1049	0.1524	0.0217	0.0047	0.1194	0.0193	0.0061	0.0034	0.0017	0.0014	0.0272	0.0192	0.033	0.0747	0.0149	0.0937	0.0023
2	rs11695808	47316896	0.99	0.227721472602965	0.87	0.405435896572436	0.22051104263291	0.553529584155357	0.0329	0.0203	0.0156	0.0046	0.1568	0.0052	0.0045	0.0539	0.0024	0.1048	0.1517	0.0217	0.0047	0.1194	0.0193	0.0061	0.0035	0.0017	0.0014	0.0272	0.0192	0.0331	0.0747	0.0147	0.0937	0.0023
2	rs28679288	47317250	0.99	0.227721472602965	0.87	0.405435896572436	0.223362323524933	0.553248454534628	0.0329	0.0202	0.0155	0.0046	0.1574	0.0053	0.0046	0.0539	0.0024	0.1047	0.1519	0.0216	0.0046	0.1191	0.0191	0.0061	0.0036	0.0018	0.0014	0.0271	0.0191	0.033	0.0747	0.0147	0.0939	0.0023
2	rs10173111	47319112	0.99	0.227721472602965	0.87	0.405435896572436	0.171766295397719	0.752836250935614	0.0328	0.0208	0.015	0.0048	0.1596	0.0055	0.005	0.0539	0.0023	0.1039	0.1522	0.0207	0.0045	0.1188	0.0181	0.0063	0.0042	0.002	0.0015	0.0264	0.0184	0.0318	0.0749	0.0143	0.0954	0.0024
2	rs10176665	47320292	0.99	0.227721472602965	0.87	0.405435896572436	0.163355613796788	0.773123381570637	0.0327	0.021	0.0149	0.0048	0.1598	0.0055	0.0051	0.0543	0.0023	0.1038	0.1523	0.0206	0.0045	0.1186	0.018	0.0063	0.0044	0.002	0.0015	0.0263	0.0182	0.0315	0.0748	0.0143	0.0955	0.0024
2	rs7602625	47321965	0.99	0.227721472602965	0.87	0.405435896572436	0.159328037944772	0.780266509772765	0.0327	0.021	0.0149	0.0048	0.1599	0.0055	0.0051	0.0544	0.0023	0.1037	0.1523	0.0206	0.0045	0.1185	0.018	0.0063	0.0044	0.002	0.0015	0.0263	0.0182	0.0314	0.0749	0.0143	0.0956	0.0024
2	rs76447384	47323152	0.99	0.227721472602965	0.87	0.405435896572436	0.16162720975614	0.787271281379808	0.0327	0.0211	0.015	0.0048	0.1598	0.0055	0.0052	0.0546	0.0023	0.1039	0.1523	0.0204	0.0045	0.1183	0.018	0.0063	0.0044	0.002	0.0015	0.0263	0.0182	0.0313	0.075	0.0142	0.0956	0.0024
2	rs35791680	47324139	0.99	0.227721472602965	0.87	0.405435896572436	0.157183769263508	0.824955488028651	0.0324	0.0213	0.015	0.0048	0.1601	0.0056	0.0053	0.0551	0.0024	0.104	0.1529	0.0202	0.0044	0.1176	0.0177	0.0063	0.0046	0.002	0.0015	0.0262	0.018	0.0309	0.0751	0.0139	0.0958	0.0025
2	rs6544956	47324449	0.99	0.227721472602965	0.87	0.405435896572436	0.160904492807492	0.845327718019323	0.0323	0.0214	0.0149	0.0048	0.1604	0.0055	0.0053	0.0557	0.0024	0.104	0.1531	0.0199	0.0044	0.1177	0.0175	0.0062	0.0046	0.002	0.0015	0.0261	0.0179	0.0305	0.0752	0.0138	0.096	0.0024
2	rs116085709	47325540	0.99	0.227721472602965	0.87	0.405435896572436	0.185012148562106	0.908619384425982	0.032	0.0218	0.0148	0.0049	0.1612	0.0056	0.0053	0.0563	0.0026	0.1041	0.1537	0.0192	0.0042	0.1176	0.0173	0.0059	0.0046	0.002	0.0016	0.0259	0.0174	0.0304	0.0752	0.0134	0.0962	0.0023
2	rs11890263	47326601	0.99	0.227721472602965	0.87	0.405435896572436	0.212039787419112	0.942821175682631	0.0319	0.022	0.0148	0.0049	0.1616	0.0056	0.0054	0.0565	0.0026	0.1041	0.154	0.0189	0.0041	0.1175	0.0171	0.0058	0.0046	0.002	0.0017	0.0258	0.0173	0.0303	0.0752	0.0133	0.0963	0.0023
2	rs2347614	47331414	0.99	0.227721472602965	0.87	0.405435896572436	0.214423775143532	0.930971810795408	0.0318	0.022	0.0148	0.005	0.1616	0.0056	0.0054	0.0565	0.0026	0.1041	0.154	0.0189	0.0041	0.1176	0.0172	0.0057	0.0047	0.002	0.0017	0.0258	0.0172	0.0304	0.0751	0.0133	0.0964	0.0022
2	rs116170922	47333823	0.99	0.227721472602965	0.87	0.405435896572436	0.22063458577601	0.927186321275095	0.0318	0.0221	0.0148	0.0049	0.1616	0.0056	0.0054	0.0569	0.0026	0.1042	0.1536	0.0187	0.0041	0.1177	0.0171	0.0058	0.0047	0.002	0.0016	0.0258	0.0173	0.0304	0.0752	0.0133	0.0965	0.0022
2	rs112023843	47337822	0.99	0.227721472602965	0.87	0.405435896572436	0.241895003871059	0.927028659300429	0.0317	0.0223	0.0147	0.0046	0.1615	0.0056	0.0054	0.0576	0.0027	0.1043	0.153	0.0185	0.0041	0.1178	0.0171	0.0058	0.0046	0.0021	0.0016	0.0258	0.0175	0.0304	0.0753	0.0132	0.0966	0.0021
2	rs12988606	47338623	0.99	0.227721472602965	0.87	0.405435896572436	0.255492660766615	0.924979540699004	0.0317	0.0224	0.0147	0.0046	0.1616	0.0056	0.0054	0.0577	0.0027	0.1044	0.1529	0.0184	0.0041	0.1178	0.0171	0.0058	0.0046	0.002	0.0016	0.0258	0.0175	0.0304	0.0754	0.0131	0.0966	0.0021
2	rs12621790	47342538	0.99	0.227721472602965	0.87	0.405435896572436	0.222699334457304	0.909404587497018	0.0316	0.0224	0.0147	0.0046	0.1617	0.0057	0.0055	0.0579	0.0026	0.1043	0.1529	0.0183	0.004	0.1179	0.017	0.0058	0.0047	0.002	0.0016	0.0258	0.0174	0.0304	0.0754	0.0131	0.0966	0.0019
2	rs6741295	47348155	0.99	0.227721472602965	0.87	0.405435896572436	0.205254509167841	0.895605050596397	0.0316	0.0224	0.0147	0.0046	0.1617	0.0057	0.0055	0.058	0.0025	0.1043	0.1529	0.0183	0.004	0.1179	0.017	0.0058	0.0047	0.002	0.0015	0.0258	0.0174	0.0304	0.0755	0.013	0.0966	0.0019
2	rs58184321	47357458	0.99	0.227721472602965	0.87	0.405435896572436	0.188120710647369	0.887158362043124	0.0315	0.0224	0.0147	0.0047	0.1618	0.0057	0.0055	0.0582	0.0025	0.1043	0.1527	0.0182	0.0039	0.1179	0.0169	0.0059	0.0047	0.0019	0.0015	0.0259	0.0174	0.0303	0.0757	0.013	0.0966	0.0019
2	rs6741881	47369709	0.99	0.227721472602965	0.87	0.405435896572436	0.153246887140418	0.874674798525154	0.0315	0.0225	0.0146	0.0047	0.1618	0.0058	0.0056	0.0585	0.0024	0.1043	0.1525	0.0183	0.0039	0.1177	0.0168	0.0059	0.0048	0.0019	0.0015	0.0258	0.0174	0.0304	0.0759	0.0129	0.0967	0.0019
2	rs116073880	47371795	0.99	0.227721472602965	0.87	0.405435896572436	0.147533569820667	0.87373998993745	0.0314	0.0225	0.0146	0.0048	0.1618	0.0058	0.0056	0.0586	0.0023	0.1043	0.1524	0.0183	0.0039	0.1177	0.0167	0.0059	0.0048	0.0019	0.0014	0.0259	0.0174	0.0304	0.0759	0.0129	0.0967	0.0019
2	rs726117	47372425	0.99	0.227721472602965	0.87	0.405435896572436	0.146036061964239	0.876700918210131	0.0314	0.0225	0.0146	0.0048	0.1618	0.0058	0.0056	0.0586	0.0023	0.1043	0.1524	0.0183	0.0039	0.1177	0.0167	0.0059	0.0048	0.0019	0.0014	0.0259	0.0174	0.0304	0.0759	0.0129	0.0967	0.0019
2	rs59415749	47377300	0.99	0.227721472602965	0.87	0.405435896572436	0.183450472652013	0.865025009670294	0.0312	0.0225	0.0145	0.0049	0.1623	0.0059	0.0057	0.0588	0.0024	0.1041	0.1524	0.0181	0.0038	0.1179	0.0166	0.0056	0.0048	0.0019	0.0013	0.0258	0.0172	0.0302	0.0761	0.0128	0.0969	0.0018
2	rs815811	47377472	0.99	0.227721472602965	0.87	0.405435896572436	0.181048604992295	0.846256181764532	0.0311	0.0225	0.0146	0.0049	0.1623	0.0059	0.0057	0.0589	0.0024	0.104	0.1523	0.0181	0.0038	0.118	0.0167	0.0055	0.0047	0.0019	0.0013	0.0258	0.0173	0.0303	0.0761	0.0129	0.0969	0.0018
2	rs71423949	47378611	0.99	0.227721472602965	0.87	0.405435896572436	0.184304732904821	0.841152253970152	0.0312	0.0224	0.0146	0.0049	0.1623	0.0059	0.0057	0.0589	0.0024	0.104	0.1522	0.0181	0.0038	0.118	0.0167	0.0055	0.0047	0.0019	0.0013	0.0258	0.0173	0.0304	0.0761	0.0129	0.0969	0.0018
2	rs815810	47379887	0.98	0.255415240389183	0.87	0.405435896572436	0.19072757254373	0.838525466762543	0.0312	0.0224	0.0146	0.0049	0.1627	0.0059	0.0057	0.059	0.0024	0.1041	0.1522	0.0181	0.0038	0.1175	0.0167	0.0055	0.0047	0.0019	0.0013	0.0258	0.0173	0.0304	0.0761	0.0129	0.097	0.0018
2	rs17036300	47380145	0.99	0.227721472602965	0.87	0.405435896572436	0.189364906825695	0.834665658080697	0.0312	0.0224	0.0146	0.0048	0.1627	0.0059	0.0056	0.059	0.0024	0.1041	0.1522	0.018	0.0039	0.1175	0.0167	0.0055	0.0047	0.0019	0.0013	0.0259	0.0173	0.0304	0.0761	0.0129	0.0971	0.0018
2	rs78501213	47381134	0.99	0.227721472602965	0.87	0.405435896572436	0.182228783641177	0.823570266747714	0.0312	0.0225	0.0146	0.0047	0.1627	0.0059	0.0056	0.059	0.0024	0.1041	0.1522	0.018	0.0039	0.1175	0.0167	0.0055	0.0046	0.0019	0.0013	0.0259	0.0173	0.0304	0.0761	0.0129	0.0975	0.0018
2	rs815804	47382342	0.99	0.227721472602965	0.87	0.405435896572436	0.180203081943181	0.821108858898704	0.0312	0.0225	0.0146	0.0047	0.1626	0.0058	0.0056	0.059	0.0024	0.1041	0.1523	0.018	0.0039	0.1175	0.0167	0.0055	0.0046	0.0019	0.0013	0.0258	0.0173	0.0304	0.0761	0.0129	0.0975	0.0018
2	rs815815	47399064	0.99	0.227721472602965	0.87	0.405435896572436	0.204859253400398	0.810358484901843	0.0312	0.0226	0.0145	0.0046	0.1627	0.0054	0.0055	0.059	0.0024	0.1042	0.1523	0.0179	0.0039	0.1175	0.0165	0.0053	0.0045	0.0018	0.0013	0.0258	0.0173	0.0305	0.0763	0.0129	0.0981	0.0017
2	rs78439417	47400734	0.98	0.255415240389183	0.87	0.405435896572436	0.206720703229646	0.811585585120243	0.0312	0.0226	0.0144	0.0046	0.1627	0.0054	0.0055	0.0589	0.0024	0.1042	0.1523	0.0179	0.0039	0.1175	0.0165	0.0053	0.0045	0.0018	0.0013	0.0258	0.0173	0.0305	0.0764	0.0129	0.0981	0.0017
2	rs76954675	47413080	0.98	0.255415240389183	0.87	0.405435896572436	0.212886607546611	0.818495311399755	0.0311	0.0227	0.0144	0.0047	0.1626	0.0054	0.0055	0.0589	0.0024	0.1043	0.1522	0.0178	0.0038	0.1175	0.0165	0.0053	0.0045	0.0018	0.0013	0.0258	0.0172	0.0305	0.0764	0.0128	0.0985	0.0017
2	rs113987279	47419061	0.98	0.255415240389183	0.87	0.405435896572436	0.220387538187495	0.827727394085757	0.0311	0.0227	0.0144	0.0047	0.1625	0.0054	0.0055	0.0588	0.0024	0.1043	0.1522	0.0178	0.0037	0.1176	0.0165	0.0052	0.0045	0.0018	0.0014	0.0257	0.0171	0.0305	0.0764	0.0128	0.0989	0.0017
2	rs116039105	47421209	0.98	0.255415240389183	0.87	0.405435896572436	0.231869466577999	0.829114077220588	0.0311	0.0227	0.0144	0.0047	0.1624	0.0054	0.0055	0.0587	0.0025	0.1043	0.1522	0.0178	0.0037	0.1176	0.0165	0.0052	0.0045	0.0018	0.0014	0.0257	0.0171	0.0305	0.0764	0.0128	0.0991	0.0017
2	rs2221021	47422003	0.98	0.255415240389183	0.87	0.405435896572436	0.24007828032274	0.829268183117583	0.0311	0.0227	0.0144	0.0047	0.1625	0.0054	0.0055	0.0587	0.0025	0.1043	0.1522	0.0178	0.0037	0.1176	0.0165	0.0052	0.0045	0.0018	0.0014	0.0257	0.0171	0.0305	0.0764	0.0128	0.0992	0.0017
2	rs75631562	47423468	0.98	0.255415240389183	0.87	0.405435896572436	0.245769663615214	0.832197332843517	0.031	0.0228	0.0144	0.0047	0.1624	0.0054	0.0055	0.0587	0.0025	0.1044	0.152	0.0178	0.0038	0.1177	0.0165	0.0052	0.0045	0.0018	0.0014	0.0257	0.017	0.0305	0.0764	0.0128	0.099	0.0017
2	rs1723487	47430576	0.98	0.255415240389183	0.87	0.405435896572436	0.262059094504562	0.860674262787573	0.0309	0.0228	0.0144	0.0047	0.1624	0.0054	0.0056	0.0588	0.0025	0.1043	0.152	0.0178	0.0038	0.1178	0.0165	0.0052	0.0046	0.0018	0.0015	0.0257	0.0169	0.0305	0.0764	0.0127	0.099	0.0017
2	rs55716576	47441826	0.98	0.255415240389183	0.87	0.405435896572436	0.271062931070976	0.914904821542044	0.0304	0.0228	0.0144	0.0049	0.1619	0.0055	0.0058	0.0589	0.0026	0.1041	0.152	0.018	0.004	0.1177	0.0164	0.0056	0.0049	0.0019	0.0016	0.0252	0.0169	0.0303	0.0765	0.0127	0.0988	0.0017
2	rs72810455	47443236	0.98	0.255415240389183	0.87	0.405435896572436	0.271662886272341	0.911289631170491	0.0304	0.0228	0.0144	0.0048	0.1619	0.0055	0.0059	0.0589	0.0026	0.1041	0.1519	0.018	0.004	0.1177	0.0164	0.0056	0.0049	0.0019	0.0016	0.0252	0.0169	0.0303	0.0765	0.0127	0.0989	0.0017
2	rs10169873	47443405	0.98	0.255415240389183	0.87	0.405435896572436	0.266974799469717	0.907520329520154	0.0304	0.0228	0.0144	0.0048	0.1619	0.0055	0.0059	0.0589	0.0026	0.1041	0.1519	0.018	0.004	0.1177	0.0164	0.0056	0.0049	0.0019	0.0016	0.0252	0.0169	0.0303	0.0765	0.0127	0.0989	0.0017
2	rs62138371	47447321	0.98	0.255415240389183	0.87	0.405435896572436	0.277701818572499	0.946619234320224	0.0303	0.0229	0.0144	0.0049	0.1619	0.0056	0.0059	0.0589	0.0026	0.104	0.1517	0.0181	0.0041	0.1176	0.0164	0.0057	0.005	0.0019	0.0017	0.0252	0.0169	0.0303	0.0766	0.0127	0.0986	0.0017
2	rs112709007	47459988	0.98	0.255415240389183	0.86	0.450156947394433	0.299205502313628	0.967562100009366	0.0302	0.0229	0.0144	0.005	0.1619	0.0057	0.006	0.059	0.0026	0.1037	0.1514	0.0183	0.0041	0.1173	0.0165	0.0059	0.0052	0.0019	0.0018	0.0251	0.0168	0.0302	0.0768	0.0128	0.0982	0.0018
2	rs79122639	47461035	0.98	0.255415240389183	0.87	0.405435896572436	0.374303916610219	1.04590692140304	0.0298	0.0231	0.0144	0.0052	0.1619	0.006	0.0062	0.0591	0.0027	0.1029	0.1508	0.0188	0.0046	0.1165	0.0166	0.0065	0.0057	0.002	0.0021	0.025	0.0164	0.0302	0.0771	0.013	0.0972	0.0018
2	rs17036385	47461253	0.98	0.255415240389183	0.87	0.405435896572436	0.390598317571359	1.07357402572179	0.0297	0.0231	0.0146	0.0053	0.1621	0.006	0.0063	0.0592	0.0028	0.1027	0.1505	0.0189	0.0047	0.1162	0.0166	0.0066	0.0058	0.0021	0.0021	0.0249	0.0162	0.0302	0.0771	0.0131	0.0969	0.0018
2	rs13401365	47461590	0.98	0.255415240389183	0.87	0.405435896572436	0.486257585276313	1.12227030633814	0.0297	0.0232	0.0148	0.0054	0.1622	0.0061	0.0064	0.0594	0.0028	0.1022	0.1502	0.0191	0.0049	0.1168	0.0168	0.0067	0.006	0.0021	0.0022	0.0243	0.0161	0.0302	0.0769	0.0132	0.0962	0.0018
2	rs6733907	47462849	0.98	0.255415240389183	0.87	0.405435896572436	0.558790558212452	1.1209622378017	0.0292	0.0233	0.015	0.0055	0.1614	0.0062	0.0065	0.0596	0.0028	0.1011	0.1499	0.0193	0.0051	0.1174	0.0171	0.0069	0.0063	0.0021	0.0025	0.0241	0.0162	0.0301	0.0769	0.0133	0.0958	0.0018
2	rs6761941	47464099	0.98	0.255415240389183	0.87	0.405435896572436	0.628574904233699	1.15440425227134	0.0292	0.0235	0.015	0.0057	0.1614	0.0063	0.0066	0.0595	0.0028	0.1011	0.1499	0.019	0.0052	0.1175	0.0171	0.0063	0.0063	0.0021	0.0027	0.0241	0.0161	0.0302	0.0769	0.0134	0.0957	0.0018
2	rs72810487	47465107	0.98	0.255415240389183	0.87	0.405435896572436	0.653149246610454	1.15835027590787	0.029	0.0236	0.0151	0.0056	0.1615	0.0063	0.0066	0.0592	0.0029	0.101	0.1496	0.0191	0.0053	0.1175	0.0173	0.0063	0.0063	0.0021	0.0028	0.024	0.0162	0.0301	0.0771	0.0137	0.0953	0.0019
2	rs73926782	47468102	0.97	0.285396128624663	0.87	0.405435896572436	1.00067200025871	1.36126914372325	0.0291	0.024	0.0156	0.0058	0.1601	0.0067	0.0067	0.0595	0.0031	0.0991	0.1463	0.0196	0.0058	0.1188	0.0186	0.0073	0.0068	0.0024	0.0034	0.0242	0.0164	0.0299	0.0776	0.0147	0.0916	0.0023
2	rs10191479	47469711	0.96	0.3177447436144	0.87	0.405435896572436	0.723041909715725	1.33003925469512	0.0291	0.024	0.0157	0.0058	0.1601	0.0068	0.0067	0.0597	0.0031	0.0989	0.1461	0.0197	0.0059	0.1188	0.0189	0.0075	0.0069	0.0024	0.003	0.0241	0.0165	0.0299	0.0776	0.0149	0.0909	0.0023
2	rs35265088	47470215	0.96	0.3177447436144	0.87	0.405435896572436	0.739421495526917	1.32246129000025	0.0291	0.024	0.0157	0.0058	0.1601	0.0068	0.0067	0.0598	0.0031	0.0989	0.1461	0.0197	0.0059	0.1189	0.019	0.0075	0.0069	0.0024	0.003	0.0241	0.0165	0.0299	0.0776	0.0149	0.0907	0.0023
2	rs78297295	47476417	0.96	0.3177447436144	0.87	0.405435896572436	0.693191280658296	1.30984767193671	0.0291	0.024	0.0157	0.0058	0.1601	0.0069	0.0067	0.0599	0.0031	0.0989	0.1458	0.0197	0.006	0.119	0.0192	0.0075	0.0069	0.0024	0.003	0.0241	0.0166	0.0299	0.0775	0.015	0.0906	0.0023
2	rs12328197	47476877	0.96	0.3177447436144	0.87	0.405435896572436	0.678731251444728	1.30615157473458	0.029	0.024	0.0157	0.0058	0.1601	0.0069	0.0067	0.06	0.0031	0.0988	0.1456	0.0196	0.006	0.1191	0.0192	0.0075	0.0069	0.0024	0.003	0.0241	0.0166	0.0299	0.0775	0.0151	0.0906	0.0023
2	rs115240299	47478599	0.96	0.3177447436144	0.87	0.405435896572436	0.670684764963696	1.30228937457005	0.029	0.024	0.0156	0.0057	0.1602	0.007	0.0067	0.06	0.0031	0.0985	0.145	0.0196	0.0061	0.1192	0.0195	0.0075	0.0068	0.0025	0.003	0.024	0.0165	0.0302	0.0773	0.0154	0.0906	0.0024
2	rs4953485	47479676	0.96	0.3177447436144	0.87	0.405435896572436	0.691577872487912	1.28702768283577	0.029	0.024	0.0156	0.0056	0.1603	0.007	0.0067	0.06	0.0031	0.0983	0.1446	0.0196	0.0061	0.1193	0.0196	0.0074	0.0068	0.0025	0.0031	0.024	0.0165	0.0304	0.0773	0.0155	0.0906	0.0024
2	rs931640	47483458	0.96	0.3177447436144	0.87	0.405435896572436	0.674376439450126	1.30430419262636	0.0289	0.0241	0.0156	0.0056	0.1603	0.007	0.0067	0.0602	0.0032	0.0981	0.1446	0.0195	0.0062	0.1193	0.0197	0.0075	0.0068	0.0025	0.0031	0.024	0.0164	0.0303	0.0772	0.0156	0.0905	0.0025
2	rs62138408	47484988	0.96	0.3177447436144	0.87	0.405435896572436	0.679894661355852	1.31859093740765	0.0289	0.0241	0.0156	0.0056	0.1603	0.007	0.0067	0.0604	0.0032	0.098	0.1445	0.0194	0.0062	0.1193	0.0197	0.0075	0.0067	0.0026	0.0031	0.024	0.0164	0.0303	0.0773	0.0157	0.0905	0.0025
2	rs12185681	47485068	0.96	0.3177447436144	0.87	0.405435896572436	0.682879980843289	1.32599676372138	0.0289	0.0241	0.0156	0.0056	0.1603	0.007	0.0067	0.0604	0.0032	0.098	0.1445	0.0194	0.0062	0.1193	0.0197	0.0075	0.0067	0.0026	0.0031	0.024	0.0164	0.0303	0.0773	0.0157	0.0905	0.0025
2	rs80253414	47489581	0.96	0.3177447436144	0.87	0.405435896572436	0.689380480499021	1.34285411469051	0.0287	0.0242	0.0157	0.0056	0.1604	0.0071	0.0067	0.0605	0.0032	0.0978	0.1446	0.0192	0.0062	0.1194	0.0196	0.0075	0.0067	0.0025	0.0031	0.0239	0.0163	0.0303	0.0772	0.0157	0.0904	0.0026
2	rs10174718	47490405	0.96	0.3177447436144	0.88	0.363814363818289	0.700619832895087	1.35399949230822	0.0287	0.0243	0.0157	0.0056	0.1603	0.0071	0.0067	0.0605	0.0032	0.0977	0.1447	0.0192	0.0062	0.1194	0.0196	0.0076	0.0067	0.0025	0.0031	0.0239	0.0163	0.0304	0.0773	0.0158	0.0904	0.0026
2	rs75856871	47492753	0.96	0.3177447436144	0.89	0.325204496311925	0.737610313386653	1.3719317126745	0.0286	0.0244	0.0157	0.0055	0.1603	0.007	0.0067	0.0606	0.0033	0.0976	0.1447	0.0191	0.0063	0.1193	0.0196	0.0075	0.0066	0.0026	0.0031	0.024	0.0163	0.0303	0.0775	0.0158	0.0902	0.0026
2	rs12469004	47494080	0.96	0.3177447436144	0.89	0.325204496311925	0.802858035573368	1.370915634401	0.0285	0.0245	0.0158	0.0055	0.1602	0.007	0.0067	0.0606	0.0033	0.0975	0.1447	0.0191	0.0063	0.1192	0.0196	0.0075	0.0066	0.0026	0.0031	0.024	0.0163	0.0303	0.0775	0.0159	0.0901	0.0026
2	rs78987941	47494171	0.96	0.3177447436144	0.9	0.289513196358555	0.806383289568322	1.372778540027	0.0285	0.0245	0.0158	0.0055	0.1603	0.007	0.0067	0.0606	0.0034	0.0975	0.1447	0.0191	0.0063	0.1192	0.0197	0.0075	0.0066	0.0026	0.0031	0.024	0.0163	0.0303	0.0775	0.0159	0.0901	0.0026
2	rs115877251	47499850	0.95	0.352537935866182	0.9	0.289513196358555	0.780841377428732	1.3783697724129	0.0284	0.0248	0.016	0.0054	0.1605	0.007	0.0067	0.0611	0.0033	0.0975	0.1446	0.0192	0.0063	0.1193	0.0198	0.0074	0.0065	0.0026	0.0031	0.0238	0.0163	0.0302	0.0772	0.0158	0.0897	0.0026
2	rs7568590	47502757	0.95	0.352537935866182	0.9	0.289513196358555	0.78037746818254	1.38566095576213	0.0284	0.0249	0.016	0.0054	0.1607	0.0069	0.0067	0.0612	0.0033	0.0974	0.1446	0.0193	0.0063	0.1194	0.0199	0.0074	0.0065	0.0026	0.0031	0.0236	0.0164	0.0302	0.0771	0.0158	0.0895	0.0026
2	rs79221481	47505000	0.95	0.352537935866182	0.9	0.289513196358555	0.787736750066447	1.39737400245998	0.0284	0.0249	0.0161	0.0054	0.1606	0.007	0.0067	0.0612	0.0033	0.0974	0.1445	0.0193	0.0063	0.1194	0.0199	0.0074	0.0065	0.0026	0.0031	0.0236	0.0163	0.0301	0.0771	0.0158	0.0896	0.0026
2	rs67898779	47513534	0.95	0.352537935866182	0.9	0.289513196358555	0.788590812943011	1.41999682370977	0.0283	0.025	0.0163	0.0055	0.1602	0.007	0.0067	0.0614	0.0033	0.0965	0.144	0.0194	0.0063	0.1206	0.0203	0.0076	0.0066	0.0026	0.0031	0.0232	0.0163	0.03	0.0772	0.0158	0.0894	0.0026
2	rs13412502	47515263	0.95	0.352537935866182	0.9	0.289513196358555	0.77520529328515	1.40757241390004	0.0283	0.025	0.0164	0.0055	0.1602	0.007	0.0067	0.0614	0.0033	0.0965	0.144	0.0194	0.0062	0.1207	0.0203	0.0076	0.0066	0.0026	0.0031	0.0232	0.0163	0.0298	0.0772	0.0158	0.0894	0.0026
2	rs904164	47522988	0.96	0.3177447436144	0.9	0.289513196358555	0.747899501507449	1.40536172544823	0.0286	0.025	0.0171	0.0055	0.1608	0.007	0.0067	0.0614	0.0033	0.0962	0.1444	0.0194	0.0059	0.1209	0.0205	0.0077	0.0067	0.0024	0.0031	0.0234	0.016	0.0288	0.077	0.016	0.0887	0.0026
2	rs75569673	47524789	0.96	0.3177447436144	0.9	0.289513196358555	0.746913268667641	1.40978367162975	0.0286	0.025	0.0171	0.0055	0.1608	0.007	0.0067	0.0613	0.0033	0.0963	0.1444	0.0193	0.0059	0.121	0.0205	0.0077	0.0067	0.0024	0.0031	0.0234	0.0159	0.0288	0.0771	0.016	0.0886	0.0026
2	rs78651293	47526337	0.96	0.3177447436144	0.9	0.289513196358555	0.752687025217166	1.41029404260859	0.0285	0.025	0.0171	0.0055	0.1608	0.007	0.0067	0.0613	0.0033	0.0963	0.1443	0.0193	0.0059	0.121	0.0204	0.0077	0.0067	0.0024	0.0031	0.0235	0.0159	0.0288	0.0771	0.016	0.0885	0.0027
2	rs75995989	47531929	0.96	0.3177447436144	0.9	0.289513196358555	0.77543656319176	1.4089331205842	0.0285	0.025	0.0171	0.0055	0.1608	0.0069	0.0068	0.061	0.0033	0.0964	0.1443	0.0193	0.0059	0.1213	0.0204	0.0076	0.0067	0.0024	0.0031	0.0235	0.0158	0.0289	0.0773	0.016	0.0884	0.0027
2	rs115276930	47532685	0.96	0.3177447436144	0.9	0.289513196358555	0.77266330683334	1.40944344112127	0.0285	0.025	0.0171	0.0055	0.1608	0.0069	0.0068	0.061	0.0033	0.0965	0.1443	0.0193	0.0059	0.1213	0.0204	0.0076	0.0067	0.0024	0.0031	0.0235	0.0157	0.029	0.0773	0.016	0.0884	0.0027
2	rs7604511	47540532	0.95	0.352537935866182	0.9	0.289513196358555	0.756572445151944	1.40587183373917	0.0283	0.0251	0.0172	0.0055	0.1606	0.007	0.0069	0.0609	0.0033	0.0965	0.1445	0.0192	0.0058	0.1215	0.0203	0.0074	0.0068	0.0024	0.0031	0.0236	0.0155	0.029	0.0775	0.016	0.0884	0.0027
2	rs6734711	47547086	0.96	0.3177447436144	0.92	0.226487429171296	0.520091094190187	1.255096045338	0.0281	0.025	0.0174	0.0055	0.161	0.0068	0.0069	0.0609	0.0031	0.097	0.1446	0.0188	0.0054	0.1215	0.02	0.0074	0.0067	0.0023	0.0029	0.0243	0.0157	0.0293	0.0772	0.0162	0.0883	0.0026
2	rs74669305	47549757	0.95	0.352537935866182	0.92	0.226487429171296	0.324550238439767	1.09420890182309	0.0279	0.0249	0.0176	0.0054	0.1615	0.0065	0.0069	0.0612	0.0028	0.0974	0.1445	0.0182	0.0049	0.1214	0.0193	0.0074	0.0066	0.0021	0.0026	0.025	0.0161	0.0297	0.0781	0.0162	0.0882	0.0025
2	rs115506269	47555232	0.95	0.352537935866182	0.92	0.226487429171296	0.217925577205196	1.05980441170135	0.0271	0.0246	0.0177	0.0051	0.1629	0.0062	0.0068	0.0617	0.0024	0.0976	0.1454	0.0174	0.0042	0.1216	0.0184	0.0074	0.0065	0.0017	0.0022	0.026	0.0163	0.0298	0.0793	0.0161	0.0879	0.0023
2	rs114452988	47556150	0.95	0.352537935866182	0.92	0.226487429171296	0.213007736858843	1.07260096320298	0.0271	0.0246	0.0177	0.0051	0.1629	0.0062	0.0068	0.0617	0.0024	0.0976	0.1454	0.0174	0.0042	0.1216	0.0184	0.0074	0.0065	0.0017	0.0022	0.026	0.0163	0.0298	0.0793	0.0161	0.0879	0.0023
2	rs74390241	47558596	0.95	0.352537935866182	0.92	0.226487429171296	0.198438577314291	1.04348649173648	0.0271	0.0245	0.0177	0.0051	0.1628	0.0062	0.0068	0.0619	0.0025	0.0976	0.1454	0.0174	0.0042	0.1216	0.0184	0.0072	0.0065	0.0017	0.0022	0.026	0.0163	0.0298	0.0794	0.0161	0.0879	0.0023
2	rs79045789	47561522	0.95	0.352537935866182	0.92	0.226487429171296	0.1805704200726	0.955334467122216	0.0271	0.0246	0.0177	0.0052	0.1628	0.0062	0.0068	0.062	0.0024	0.0977	0.1454	0.0173	0.0042	0.1216	0.0183	0.0072	0.0065	0.0017	0.0022	0.0261	0.0163	0.0298	0.0795	0.0161	0.0879	0.0023
2	rs10514804	47563573	0.95	0.352537935866182	0.92	0.226487429171296	0.174132330058706	0.923561450737483	0.0271	0.0246	0.0177	0.0051	0.1629	0.0062	0.0068	0.062	0.0024	0.0977	0.1453	0.0173	0.0042	0.1216	0.0183	0.0072	0.0064	0.0017	0.0022	0.0261	0.0163	0.0298	0.0796	0.0161	0.088	0.0023
2	rs4422207	47564034	0.95	0.352537935866182	0.92	0.226487429171296	0.17366480630469	0.910504100930587	0.0271	0.0245	0.0177	0.0051	0.1629	0.0062	0.0068	0.062	0.0024	0.0977	0.1453	0.0173	0.0042	0.1217	0.0183	0.0072	0.0064	0.0017	0.0022	0.0261	0.0163	0.0298	0.0796	0.0161	0.088	0.0023
2	rs10865224	47565795	0.95	0.352537935866182	0.92	0.226487429171296	0.168428934916733	0.866113400912106	0.0271	0.0246	0.0178	0.0051	0.163	0.0061	0.0068	0.062	0.0024	0.0977	0.1453	0.0173	0.0041	0.1216	0.0183	0.0072	0.0064	0.0017	0.0022	0.0261	0.0163	0.0298	0.0796	0.0161	0.088	0.0023
2	rs17036504	47567329	0.95	0.352537935866182	0.92	0.226487429171296	0.176480889271538	0.95581029574871	0.0271	0.0246	0.0177	0.0051	0.163	0.0061	0.0068	0.0621	0.0024	0.0977	0.1452	0.0173	0.0041	0.1217	0.0183	0.0072	0.0064	0.0017	0.0022	0.0262	0.0163	0.0298	0.0796	0.0161	0.088	0.0023
2	rs79874846	47567821	0.95	0.352537935866182	0.92	0.226487429171296	0.167618150939978	0.835128638931787	0.027	0.0245	0.0175	0.0051	0.163	0.006	0.0067	0.0619	0.0024	0.0978	0.1452	0.0173	0.0041	0.122	0.0181	0.0072	0.0064	0.0017	0.0022	0.0264	0.0163	0.0297	0.0799	0.0162	0.0881	0.0023
2	rs17036519	47571419	0.95	0.352537935866182	0.92	0.226487429171296	0.0952222935292229	0.434383823819548	0.0274	0.0236	0.0164	0.0044	0.1634	0.0051	0.0061	0.0611	0.0016	0.0984	0.1441	0.0174	0.0033	0.1248	0.0174	0.0065	0.0063	0.0014	0.0017	0.0286	0.0176	0.0294	0.0812	0.0171	0.0889	0.0017
2	rs4380295	47572160	0.95	0.352537935866182	0.92	0.226487429171296	0.10440338490002	0.416911174792667	0.0275	0.0234	0.0162	0.0043	0.1636	0.0049	0.006	0.061	0.0014	0.099	0.1439	0.0171	0.0031	0.1254	0.0172	0.0064	0.0062	0.0013	0.0016	0.0291	0.0179	0.0293	0.0811	0.0173	0.0891	0.0016
2	rs17036526	47572363	0.95	0.352537935866182	0.92	0.226487429171296	0.083497546002895	0.408832782267293	0.0275	0.0234	0.0162	0.0043	0.1636	0.0049	0.0059	0.061	0.0014	0.0991	0.144	0.0171	0.0031	0.1255	0.0172	0.0064	0.0062	0.0013	0.0016	0.0292	0.018	0.0293	0.0812	0.0173	0.0891	0.0016
2	rs76885923	47572836	0.95	0.352537935866182	0.93	0.198940398764014	0.0765881142093241	0.399505879599629	0.0274	0.0235	0.0162	0.0043	0.1636	0.0048	0.0059	0.061	0.0014	0.0993	0.1439	0.017	0.0031	0.1256	0.0172	0.0063	0.0061	0.0013	0.0016	0.0292	0.018	0.0293	0.0812	0.0173	0.0891	0.0016
2	rs72808416	47573290	0.95	0.352537935866182	0.93	0.198940398764014	0.0782520417834099	0.404809802999131	0.0274	0.0235	0.0162	0.0043	0.1636	0.0048	0.0059	0.061	0.0014	0.0994	0.1439	0.017	0.0031	0.1256	0.0172	0.0063	0.0061	0.0013	0.0016	0.0292	0.018	0.0293	0.0813	0.0173	0.0891	0.0016
2	rs72808418	47575613	0.95	0.352537935866182	0.93	0.198940398764014	0.0775924751077798	0.387803021158424	0.0274	0.0235	0.0161	0.0043	0.1636	0.0047	0.0058	0.0609	0.0013	0.0993	0.1441	0.0169	0.003	0.1259	0.0171	0.0063	0.0061	0.0013	0.0015	0.0293	0.0181	0.0292	0.0813	0.0174	0.0891	0.0015
2	rs10172635	47583964	0.94	0.389848785336034	0.93	0.198940398764014	0.0628464447796627	0.336193615399693	0.0273	0.0234	0.0159	0.0043	0.1639	0.0045	0.0056	0.0609	0.0013	0.0993	0.1443	0.0168	0.003	0.1266	0.0171	0.0061	0.0061	0.0012	0.0015	0.0295	0.0183	0.0292	0.0814	0.0175	0.0892	0.0015
2	rs62138458	47584666	0.94	0.389848785336034	0.93	0.198940398764014	0.06452369584637	0.336439597271286	0.0273	0.0234	0.0159	0.0043	0.1638	0.0045	0.0056	0.0609	0.0013	0.0993	0.1443	0.0168	0.003	0.1266	0.0171	0.0061	0.0061	0.0012	0.0015	0.0295	0.0183	0.0292	0.0815	0.0175	0.0892	0.0015
2	rs79359733	47588337	0.94	0.389848785336034	0.93	0.198940398764014	0.0653438263974866	0.332142484935134	0.0273	0.0234	0.0159	0.0043	0.1639	0.0045	0.0056	0.0609	0.0013	0.0993	0.1445	0.0167	0.0029	0.1267	0.0171	0.0061	0.0061	0.0012	0.0014	0.0295	0.0183	0.0291	0.0815	0.0176	0.0892	0.0015
2	rs76503204	47591523	0.94	0.389848785336034	0.93	0.198940398764014	0.0647378345675996	0.330183462467685	0.0272	0.0234	0.0159	0.0043	0.1639	0.0044	0.0056	0.0609	0.0013	0.0992	0.1446	0.0167	0.0029	0.1267	0.0171	0.0061	0.0061	0.0012	0.0014	0.0295	0.0183	0.0291	0.0815	0.0176	0.0892	0.0014
2	rs72810398	47594047	0.94	0.389848785336034	0.94	0.173887076546345	0.0656187160542293	0.324813677246017	0.0272	0.0234	0.0159	0.0043	0.164	0.0044	0.0055	0.061	0.0013	0.0992	0.1446	0.0167	0.0029	0.1267	0.0171	0.0061	0.0061	0.0011	0.0014	0.0295	0.0183	0.0291	0.0814	0.0176	0.0893	0.0014
2	rs1126497	47601106	0.94	0.389848785336034	0.94	0.173887076546345	0.0623508307502912	0.308861233876846	0.0272	0.0233	0.0158	0.0043	0.164	0.0044	0.0055	0.0613	0.0013	0.099	0.1448	0.0166	0.0029	0.1268	0.017	0.0061	0.0061	0.0011	0.0014	0.0295	0.0183	0.0291	0.0814	0.0177	0.0893	0.0014
2	rs66617176	47602789	0.94	0.389848785336034	0.94	0.173887076546345	0.0617066191731887	0.29812279422906	0.0272	0.0233	0.0158	0.0043	0.164	0.0044	0.0056	0.0612	0.0013	0.0989	0.1448	0.0167	0.0029	0.1268	0.0172	0.0061	0.0061	0.0011	0.0014	0.0295	0.0184	0.0291	0.0814	0.0177	0.0893	0.0014
2	rs3923560	47606683	0.94	0.389848785336034	0.94	0.173887076546345	0.0599484820717615	0.28001716471745	0.0271	0.0233	0.0158	0.0043	0.164	0.0044	0.0056	0.0611	0.0013	0.0988	0.1448	0.0167	0.0029	0.1268	0.0174	0.0061	0.0062	0.0011	0.0014	0.0295	0.0185	0.0291	0.0814	0.0177	0.0893	0.0014
2	rs6744343	47616087	0.94	0.389848785336034	0.94	0.173887076546345	0.0534543278062867	0.252283357420548	0.0271	0.0232	0.0158	0.0042	0.164	0.0044	0.0056	0.0609	0.0013	0.0986	0.1448	0.0168	0.0028	0.1268	0.0179	0.006	0.0061	0.0011	0.0014	0.0295	0.0187	0.0291	0.0814	0.0177	0.0894	0.0013
2	rs75475960	47616643	0.94	0.389848785336034	0.93	0.198940398764014	0.0543518089528299	0.249919729101347	0.0271	0.0232	0.0158	0.0042	0.1639	0.0044	0.0056	0.0609	0.0013	0.0985	0.1458	0.0168	0.0028	0.1266	0.0179	0.006	0.006	0.0011	0.0014	0.0293	0.0187	0.0291	0.0814	0.0177	0.0889	0.0013
2	rs7587478	47618678	0.94	0.389848785336034	0.93	0.198940398764014	0.0527537369706673	0.244097403400763	0.027	0.0232	0.0158	0.0042	0.164	0.0044	0.0056	0.0608	0.0013	0.0985	0.1458	0.0168	0.0028	0.1266	0.018	0.006	0.006	0.0011	0.0014	0.0293	0.0187	0.0291	0.0814	0.0178	0.0889	0.0013
2	rs34519172	47649389	0.94	0.389848785336034	0.93	0.198940398764014	0.0517060474370264	0.245772440896735	0.0271	0.0232	0.0158	0.0042	0.164	0.0044	0.0058	0.0609	0.0014	0.0983	0.1456	0.0168	0.0027	0.1269	0.0179	0.006	0.0056	0.0011	0.0014	0.0294	0.0189	0.029	0.0814	0.0179	0.0888	0.0014
2	rs17224388	47658091	0.94	0.389848785336034	0.93	0.198940398764014	0.0482455357210313	0.236549984969912	0.0271	0.0232	0.0159	0.0042	0.164	0.0044	0.0058	0.0609	0.0013	0.0983	0.1455	0.0168	0.0026	0.127	0.0178	0.0059	0.0054	0.0011	0.0014	0.0294	0.0189	0.029	0.0814	0.018	0.0889	0.0014
2	rs75756442	47658224	0.94	0.389848785336034	0.93	0.198940398764014	0.0480535695719482	0.23699184441006	0.0271	0.0232	0.0159	0.0042	0.1641	0.0044	0.0058	0.0609	0.0013	0.0984	0.1455	0.0168	0.0026	0.127	0.0178	0.0059	0.0054	0.0011	0.0014	0.0294	0.0189	0.029	0.0813	0.018	0.0889	0.0014
2	rs115969665	47676217	0.94	0.389848785336034	0.93	0.198940398764014	0.0476235369037566	0.231707098476218	0.0271	0.0231	0.0159	0.0042	0.1647	0.0044	0.0059	0.0609	0.0013	0.098	0.1455	0.0168	0.0025	0.1272	0.0178	0.0059	0.0052	0.0012	0.0014	0.0294	0.019	0.029	0.0813	0.018	0.0888	0.0014
2	rs75352573	47677308	0.94	0.389848785336034	0.93	0.198940398764014	0.0475917866756997	0.231597408969271	0.0271	0.0231	0.0159	0.0042	0.1647	0.0044	0.0059	0.0609	0.0013	0.098	0.1455	0.0168	0.0025	0.1272	0.0178	0.0059	0.0052	0.0012	0.0014	0.0294	0.019	0.029	0.0813	0.018	0.0888	0.0014
2	rs75348068	47679135	0.94	0.389848785336034	0.93	0.198940398764014	0.0475917866756997	0.231378080331614	0.0271	0.0231	0.0159	0.0042	0.1647	0.0044	0.0059	0.0609	0.0013	0.098	0.1455	0.0168	0.0025	0.1272	0.0178	0.0059	0.0052	0.0012	0.0014	0.0294	0.019	0.029	0.0813	0.018	0.0888	0.0014
2	rs72812313	47680998	0.94	0.389848785336034	0.93	0.198940398764014	0.0478461901728748	0.233134587761115	0.0271	0.0231	0.0159	0.0042	0.1646	0.0044	0.0059	0.0609	0.0013	0.098	0.1454	0.0168	0.0025	0.1272	0.0178	0.0059	0.0052	0.0012	0.0014	0.0294	0.019	0.029	0.0813	0.018	0.0888	0.0014
2	rs6741393	47689920	0.94	0.389848785336034	0.93	0.198940398764014	0.0480535695719482	0.232804915938675	0.0271	0.0231	0.0159	0.0042	0.1646	0.0044	0.0059	0.0609	0.0013	0.098	0.1455	0.0168	0.0025	0.1273	0.0178	0.0059	0.0052	0.0012	0.0014	0.0294	0.019	0.029	0.0813	0.018	0.0888	0.0014
2	rs10183143	47694037	0.94	0.389848785336034	0.93	0.198940398764014	0.0442768411587132	0.236439561525388	0.0271	0.0231	0.0159	0.0042	0.1643	0.0046	0.006	0.061	0.0013	0.098	0.1455	0.0168	0.0025	0.1274	0.0178	0.0059	0.0052	0.0012	0.0015	0.0294	0.019	0.0289	0.0813	0.018	0.0887	0.0014
2	rs3764959	47698308	0.94	0.389848785336034	0.93	0.198940398764014	0.043600369290083	0.23842971495909	0.0271	0.0231	0.0159	0.0042	0.1642	0.0047	0.006	0.0609	0.0012	0.098	0.1455	0.0168	0.0025	0.1275	0.0178	0.0059	0.0052	0.0012	0.0015	0.0294	0.019	0.0289	0.0813	0.018	0.0887	0.0014
2	rs17036614	47698702	0.94	0.389848785336034	0.93	0.198940398764014	0.0431087977811531	0.235556771106777	0.0271	0.0231	0.0159	0.0042	0.1642	0.0047	0.006	0.0609	0.0012	0.0979	0.1454	0.0168	0.0024	0.1275	0.0178	0.006	0.0052	0.0012	0.0015	0.0294	0.019	0.0289	0.0812	0.018	0.0888	0.0014
2	rs17218439	47702102	0.94	0.389848785336034	0.93	0.198940398764014	0.0432127524995677	0.235005566912277	0.0271	0.0231	0.0159	0.0042	0.1642	0.0048	0.006	0.061	0.0012	0.0979	0.1453	0.0169	0.0024	0.1276	0.0178	0.006	0.0052	0.0012	0.0015	0.0294	0.019	0.0289	0.0812	0.018	0.0887	0.0014
2	rs4638843	47704027	0.94	0.389848785336034	0.93	0.198940398764014	0.0429605876932158	0.23467504402318	0.0271	0.0231	0.0159	0.0042	0.1642	0.0048	0.006	0.061	0.0012	0.0979	0.1453	0.0169	0.0024	0.1276	0.0178	0.006	0.0052	0.0012	0.0015	0.0294	0.019	0.0289	0.0812	0.018	0.0887	0.0014
2	rs17224983	47708589	0.94	0.389848785336034	0.93	0.198940398764014	0.0427831958469441	0.232804915938675	0.0271	0.0231	0.0159	0.0042	0.1642	0.0048	0.006	0.061	0.0012	0.0979	0.1452	0.0169	0.0024	0.1276	0.0178	0.006	0.0052	0.0012	0.0015	0.0294	0.019	0.0289	0.0812	0.018	0.0887	0.0014
2	rs7355698	47713674	0.94	0.389848785336034	0.93	0.198940398764014	0.0446557335273063	0.227877988354609	0.0271	0.0231	0.0159	0.0042	0.164	0.0048	0.006	0.0609	0.0012	0.0979	0.1454	0.0168	0.0024	0.1277	0.0178	0.006	0.0051	0.0012	0.0015	0.0294	0.0191	0.0289	0.0811	0.0183	0.0886	0.0015
2	rs71423970	47734025	0.94	0.389848785336034	0.93	0.198940398764014	0.0510043219074577	0.234454778689623	0.0271	0.0231	0.0159	0.0042	0.1638	0.0048	0.006	0.0607	0.0012	0.0977	0.1459	0.0168	0.0024	0.1282	0.0177	0.006	0.0051	0.0011	0.0015	0.0295	0.0192	0.0289	0.0812	0.0181	0.0882	0.0015
2	rs2303424	47739551	0.94	0.389848785336034	0.93	0.198940398764014	0.0517228338102882	0.240869377161002	0.0271	0.023	0.0159	0.0042	0.1635	0.0049	0.0061	0.0607	0.0012	0.0977	0.1461	0.0169	0.0024	0.1282	0.0177	0.0061	0.005	0.0011	0.0015	0.0295	0.0194	0.029	0.0813	0.0179	0.0882	0.0015
2	rs876936	47740198	0.94	0.389848785336034	0.92	0.226487429171296	0.051689264724659	0.240314210332583	0.0271	0.023	0.0159	0.0042	0.1636	0.0049	0.006	0.0607	0.0012	0.0977	0.146	0.0169	0.0024	0.1282	0.0177	0.0061	0.005	0.0011	0.0015	0.0295	0.0194	0.029	0.0813	0.0179	0.0881	0.0015
2	rs6744097	47750227	0.94	0.389848785336034	0.92	0.226487429171296	0.0500294301777393	0.259188771051762	0.0271	0.0231	0.0158	0.0042	0.1632	0.0049	0.0061	0.0605	0.0012	0.0975	0.1462	0.0169	0.0024	0.1285	0.0178	0.0061	0.005	0.0012	0.0015	0.0295	0.0194	0.0291	0.0814	0.0176	0.0884	0.0015
2	rs11125142	47750419	0.94	0.389848785336034	0.92	0.226487429171296	0.0512541982116009	0.259984935510679	0.0271	0.023	0.0158	0.0042	0.1632	0.005	0.0061	0.0607	0.0012	0.0974	0.1461	0.0169	0.0024	0.1285	0.0178	0.0061	0.005	0.0011	0.0015	0.0296	0.0194	0.029	0.0813	0.0176	0.0883	0.0015
2	rs72812324	47750632	0.94	0.389848785336034	0.92	0.226487429171296	0.0513710883678293	0.257939203760382	0.0271	0.023	0.0158	0.0042	0.1631	0.005	0.0061	0.0607	0.0012	0.0974	0.1461	0.0169	0.0024	0.1285	0.0178	0.0061	0.005	0.0011	0.0015	0.0296	0.0194	0.029	0.0814	0.0176	0.0883	0.0015
2	rs7580217	47763019	0.94	0.389848785336034	0.92	0.226487429171296	0.051890898956788	0.280716080362443	0.0272	0.023	0.0158	0.0042	0.1626	0.005	0.006	0.0608	0.0012	0.0972	0.146	0.0169	0.0024	0.1287	0.0176	0.0062	0.005	0.0011	0.0015	0.0298	0.0193	0.0291	0.0815	0.0169	0.0893	0.0016
2	rs34814802	47763275	0.94	0.389848785336034	0.92	0.226487429171296	0.0520087625573825	0.281065738439562	0.0272	0.023	0.0158	0.0042	0.1625	0.005	0.006	0.0608	0.0012	0.0972	0.146	0.0169	0.0024	0.1287	0.0176	0.0062	0.005	0.0011	0.0015	0.0298	0.0193	0.0291	0.0815	0.0169	0.0893	0.0016
2	rs748780	47763895	0.94	0.389848785336034	0.92	0.226487429171296	0.0524650629734454	0.281065738439562	0.0272	0.023	0.0158	0.0042	0.1625	0.005	0.0061	0.0608	0.0012	0.0972	0.1459	0.0169	0.0024	0.1287	0.0177	0.0062	0.005	0.0011	0.0015	0.0298	0.0193	0.0291	0.0815	0.0168	0.0893	0.0016
2	rs62140881	47766906	0.94	0.389848785336034	0.92	0.226487429171296	0.0538673073253026	0.28001716471745	0.0272	0.023	0.0158	0.0043	0.1625	0.005	0.0061	0.0608	0.0012	0.0968	0.1457	0.0169	0.0024	0.1288	0.0179	0.0062	0.005	0.0012	0.0015	0.0298	0.0193	0.0291	0.0815	0.0168	0.0893	0.0016
2	rs112778144	47767105	0.94	0.389848785336034	0.92	0.226487429171296	0.0538673073253026	0.28025007722572	0.0272	0.023	0.0158	0.0043	0.1625	0.005	0.0061	0.0608	0.0012	0.0968	0.1457	0.0169	0.0024	0.1288	0.0179	0.0062	0.005	0.0012	0.0015	0.0298	0.0193	0.0291	0.0815	0.0168	0.0893	0.0016
2	rs113116003	47770371	0.94	0.389848785336034	0.92	0.226487429171296	0.0514546909805158	0.284452625065019	0.0272	0.023	0.0158	0.0043	0.1624	0.005	0.0061	0.0608	0.0013	0.0966	0.1457	0.017	0.0024	0.1289	0.0178	0.0062	0.005	0.0012	0.0015	0.0298	0.0193	0.0292	0.0815	0.0168	0.0893	0.0016
2	rs10191800	47770693	0.94	0.389848785336034	0.92	0.226487429171296	0.0506724302938522	0.285037823137226	0.0272	0.023	0.0158	0.0043	0.1624	0.005	0.0061	0.0608	0.0013	0.0966	0.1457	0.017	0.0024	0.1288	0.0178	0.0062	0.005	0.0012	0.0015	0.0299	0.0193	0.0292	0.0815	0.0168	0.0893	0.0016
2	rs6708696	47773540	0.95	0.352537935866182	0.91	0.256642068151906	0.0449909806776756	0.300499250035185	0.0272	0.023	0.0159	0.0044	0.1621	0.0051	0.0062	0.0607	0.0013	0.0961	0.146	0.0171	0.0024	0.1286	0.0179	0.0062	0.005	0.0014	0.0016	0.0301	0.0193	0.0293	0.0817	0.0163	0.0891	0.0017
2	rs75242550	47777458	0.95	0.352537935866182	0.91	0.256642068151906	0.0361713309392097	0.345577435925207	0.0273	0.0229	0.0159	0.0046	0.1615	0.005	0.0062	0.0605	0.0014	0.0963	0.1465	0.0172	0.0025	0.1277	0.0179	0.0063	0.0049	0.0017	0.0016	0.0305	0.0195	0.0292	0.082	0.0161	0.0885	0.0017
2	rs6736039	47778096	0.95	0.352537935866182	0.91	0.256642068151906	0.0347832445768728	0.353412297478689	0.0274	0.0229	0.0159	0.0047	0.1614	0.0051	0.0062	0.0605	0.0014	0.0963	0.1466	0.0173	0.0025	0.1275	0.018	0.0063	0.0049	0.0018	0.0016	0.0306	0.0195	0.0291	0.0821	0.0161	0.0883	0.0017
2	rs72872826	47778244	0.95	0.352537935866182	0.91	0.256642068151906	0.0377461684950384	0.354161096644246	0.0273	0.0228	0.0159	0.0047	0.1612	0.0051	0.0062	0.0605	0.0014	0.0963	0.1466	0.0173	0.0025	0.1275	0.018	0.0063	0.0049	0.0018	0.0017	0.0306	0.0196	0.029	0.0822	0.0161	0.0883	0.0017
2	rs12476727	47779201	0.95	0.352537935866182	0.91	0.256642068151906	0.0356089628941167	0.313429177770568	0.0272	0.0218	0.0158	0.0048	0.1604	0.005	0.006	0.0604	0.0016	0.0963	0.1472	0.0175	0.0026	0.1277	0.0183	0.0063	0.0048	0.002	0.0019	0.031	0.0197	0.0292	0.0823	0.0161	0.0882	0.0018
2	rs17568644	47780684	0.95	0.352537935866182	0.91	0.256642068151906	0.0469283401033239	0.354910348811381	0.0275	0.0216	0.0154	0.0047	0.1595	0.0049	0.0058	0.0608	0.0017	0.0974	0.1481	0.0175	0.0027	0.1273	0.0179	0.0061	0.0047	0.0021	0.0021	0.0318	0.0193	0.0294	0.0822	0.0157	0.0877	0.0018
2	rs75581047	47781334	0.96	0.3177447436144	0.91	0.256642068151906	0.0574640193291496	0.366203013095	0.0276	0.0216	0.0154	0.0046	0.159	0.0049	0.0057	0.0609	0.0018	0.0978	0.1485	0.0175	0.0028	0.1273	0.0178	0.006	0.0046	0.0022	0.0022	0.0321	0.0191	0.0295	0.0822	0.0156	0.0873	0.0018
2	rs6752504	47782555	0.96	0.3177447436144	0.91	0.256642068151906	0.0873210739927227	0.369989442003854	0.0278	0.0214	0.0154	0.0045	0.1585	0.0048	0.0056	0.0607	0.0019	0.0981	0.1491	0.0175	0.0029	0.1272	0.018	0.0058	0.0046	0.0023	0.0023	0.0325	0.0188	0.0298	0.0823	0.0154	0.0867	0.0018
2	rs1882448	47785260	0.96	0.3177447436144	0.91	0.256642068151906	0.211798187602567	0.426871897939137	0.0282	0.021	0.0154	0.0041	0.158	0.0044	0.0052	0.0604	0.0022	0.0986	0.1503	0.0171	0.0029	0.127	0.0178	0.0054	0.0044	0.0024	0.0025	0.0331	0.0182	0.0302	0.0833	0.0151	0.0862	0.002
2	rs11885765	47786807	0.96	0.3177447436144	0.91	0.256642068151906	0.253042550624231	0.495970804679418	0.0282	0.0209	0.0154	0.0041	0.1575	0.0044	0.0052	0.0602	0.0023	0.0987	0.1503	0.0171	0.0029	0.1268	0.0178	0.0053	0.0044	0.0024	0.0026	0.0332	0.0182	0.0302	0.0838	0.015	0.0862	0.0021
2	rs11903353	47787257	0.96	0.3177447436144	0.91	0.256642068151906	0.254243720454103	0.481257619688119	0.0283	0.0209	0.0154	0.0041	0.1574	0.0044	0.0052	0.0602	0.0023	0.0987	0.1504	0.017	0.0029	0.1268	0.0178	0.0053	0.0044	0.0025	0.0026	0.0332	0.0182	0.0302	0.084	0.015	0.0862	0.0021
2	rs11125144	47789775	0.96	0.3177447436144	0.91	0.256642068151906	0.203597331784003	0.486013293769899	0.0282	0.0209	0.0154	0.004	0.1575	0.0044	0.0051	0.0601	0.0023	0.0988	0.1505	0.017	0.003	0.1269	0.0177	0.0051	0.0044	0.0025	0.0026	0.0332	0.0181	0.0302	0.0841	0.015	0.0863	0.0024
2	rs58979036	47790258	0.96	0.3177447436144	0.91	0.256642068151906	0.200344799767544	0.489417562589733	0.0282	0.0208	0.0155	0.004	0.1575	0.0044	0.0051	0.06	0.0023	0.0988	0.1505	0.017	0.003	0.1269	0.0177	0.005	0.0044	0.0025	0.0026	0.0332	0.0181	0.0302	0.0841	0.015	0.0863	0.0024
2	rs4952890	47791779	0.96	0.3177447436144	0.91	0.256642068151906	0.194887527025782	0.511347639239443	0.0282	0.0208	0.0155	0.004	0.1576	0.0044	0.0051	0.06	0.0023	0.0988	0.1506	0.017	0.003	0.127	0.0177	0.0049	0.0044	0.0025	0.0026	0.0332	0.0181	0.0302	0.0841	0.015	0.0863	0.0025
2	rs1922043	47794960	0.96	0.3177447436144	0.91	0.256642068151906	0.191107083496076	0.496107567559086	0.0282	0.0207	0.0155	0.004	0.1576	0.0044	0.0051	0.0598	0.0023	0.0987	0.1506	0.0171	0.003	0.1271	0.0177	0.0047	0.0044	0.0024	0.0026	0.0333	0.018	0.0302	0.0842	0.015	0.0863	0.0026
2	rs7594890	47796227	0.96	0.3177447436144	0.91	0.256642068151906	0.165513801168971	0.474349628098756	0.0282	0.0207	0.0156	0.004	0.1576	0.0044	0.0051	0.0598	0.0023	0.0987	0.1506	0.0171	0.003	0.1272	0.0177	0.0046	0.0044	0.0025	0.0025	0.0333	0.018	0.0303	0.0842	0.0149	0.0863	0.0026
2	rs6725634	47798433	0.96	0.3177447436144	0.91	0.256642068151906	0.168323051086548	0.491599493829104	0.0283	0.0208	0.0158	0.004	0.1576	0.0044	0.0051	0.0599	0.0024	0.0986	0.1506	0.017	0.0031	0.1271	0.0177	0.0045	0.0043	0.0025	0.0025	0.0333	0.018	0.0303	0.0841	0.0149	0.0863	0.0027
2	rs34309501	47800231	0.96	0.3177447436144	0.91	0.256642068151906	0.160664009425754	0.520464354474043	0.0283	0.0208	0.0158	0.004	0.1576	0.0044	0.0051	0.06	0.0023	0.0986	0.1507	0.0169	0.0031	0.1272	0.0176	0.0045	0.0043	0.0025	0.0025	0.0333	0.0181	0.0303	0.0841	0.0149	0.0863	0.0027
2	rs74923235	47803366	0.96	0.3177447436144	0.91	0.256642068151906	0.148580673555488	0.491735947166663	0.0283	0.0208	0.0158	0.0039	0.1575	0.0043	0.0051	0.06	0.0022	0.0985	0.1508	0.0169	0.0031	0.1273	0.0176	0.0044	0.0043	0.0025	0.0024	0.0333	0.0181	0.0304	0.0841	0.015	0.0864	0.0027
2	rs55833052	47804294	0.96	0.3177447436144	0.91	0.256642068151906	0.147762247951308	0.491872410212389	0.0282	0.0208	0.0157	0.0039	0.1575	0.0043	0.0051	0.06	0.0022	0.0985	0.1508	0.0169	0.0031	0.1273	0.0176	0.0044	0.0043	0.0025	0.0024	0.0333	0.0182	0.0304	0.084	0.015	0.0864	0.0027
2	rs114019059	47807224	0.96	0.3177447436144	0.91	0.256642068151906	0.0881988063355875	0.400151669941544	0.0279	0.0211	0.0153	0.0037	0.1575	0.004	0.0051	0.0595	0.0023	0.0988	0.151	0.0178	0.0031	0.1272	0.017	0.0038	0.0042	0.0025	0.0022	0.0339	0.0193	0.0317	0.082	0.0158	0.0863	0.0026
2	rs17568951	47807493	0.96	0.3177447436144	0.91	0.256642068151906	0.0876288310721942	0.343471944883084	0.0279	0.021	0.0153	0.0037	0.1575	0.004	0.0051	0.0596	0.0023	0.0989	0.1511	0.018	0.0031	0.1271	0.0168	0.0038	0.0041	0.0025	0.0022	0.0332	0.0195	0.032	0.0817	0.0164	0.0863	0.0026
2	rs62140938	47808094	0.97	0.285396128624663	0.91	0.256642068151906	0.118900749898775	0.32371849835209	0.0277	0.0213	0.0158	0.0038	0.1573	0.0042	0.0054	0.0592	0.0023	0.0994	0.152	0.0178	0.0026	0.1279	0.0165	0.0036	0.0043	0.0024	0.0022	0.033	0.0192	0.0319	0.0815	0.0161	0.0857	0.0026
2	rs6744530	47808430	0.97	0.285396128624663	0.91	0.256642068151906	0.139915242672776	0.31487581964768	0.0276	0.0214	0.0161	0.0039	0.1575	0.0042	0.0055	0.059	0.0022	0.0994	0.1523	0.0179	0.0024	0.1279	0.0164	0.0036	0.0044	0.0024	0.0022	0.0331	0.0189	0.0319	0.0813	0.0159	0.0853	0.0025
2	rs115477902	47808854	0.97	0.285396128624663	0.91	0.256642068151906	0.140580561636754	0.305866931429557	0.0277	0.0215	0.0162	0.0039	0.1576	0.0043	0.0055	0.059	0.0022	0.0995	0.1523	0.0179	0.0023	0.1279	0.0164	0.0036	0.0044	0.0024	0.0021	0.0331	0.0189	0.0319	0.0813	0.0158	0.0852	0.0025
2	rs62140939	47809803	0.97	0.285396128624663	0.91	0.256642068151906	0.139630684104968	0.312345494932485	0.0277	0.0215	0.0163	0.0039	0.1576	0.0043	0.0056	0.059	0.0022	0.0995	0.1524	0.0179	0.0023	0.1279	0.0164	0.0036	0.0045	0.0024	0.0021	0.0331	0.0189	0.0319	0.0813	0.0158	0.0851	0.0025
2	rs62140940	47811078	0.97	0.285396128624663	0.91	0.256642068151906	0.141056945960094	0.305866931429557	0.0277	0.0215	0.0164	0.004	0.1577	0.0043	0.0056	0.059	0.0021	0.0995	0.1525	0.018	0.0022	0.1279	0.0164	0.0036	0.0045	0.0024	0.0021	0.0331	0.0189	0.0319	0.0812	0.0158	0.085	0.0025
2	rs68016781	47811618	0.97	0.285396128624663	0.91	0.256642068151906	0.132353764748476	0.281882125692061	0.0277	0.0215	0.0164	0.004	0.1578	0.0043	0.0056	0.0591	0.0021	0.0995	0.1525	0.018	0.0022	0.1278	0.0164	0.0036	0.0045	0.0024	0.0021	0.0331	0.0188	0.0319	0.0812	0.0157	0.0849	0.0025
2	rs4953509	47821281	0.97	0.285396128624663	0.91	0.256642068151906	0.130920364278821	0.251719950842985	0.0278	0.0217	0.0163	0.0039	0.1588	0.0044	0.0057	0.059	0.002	0.0992	0.1525	0.0182	0.0018	0.1283	0.0166	0.0037	0.0047	0.0023	0.0019	0.0331	0.0185	0.032	0.0807	0.0154	0.0848	0.0023
2	rs72815847	47823263	0.97	0.285396128624663	0.91	0.256642068151906	0.133212185067754	0.250819328992232	0.0278	0.0218	0.0163	0.004	0.1591	0.0044	0.0057	0.0589	0.0021	0.099	0.1526	0.0181	0.0019	0.1283	0.0166	0.0037	0.0048	0.0023	0.0019	0.0333	0.0184	0.0322	0.0803	0.0154	0.0845	0.0023
2	rs56304087	47823379	0.97	0.285396128624663	0.91	0.256642068151906	0.133919819563139	0.246443475904627	0.0279	0.0218	0.0163	0.004	0.1591	0.0044	0.0057	0.0589	0.0021	0.099	0.1526	0.0181	0.0019	0.1283	0.0166	0.0037	0.0048	0.0023	0.0019	0.0333	0.0184	0.0322	0.0803	0.0154	0.0845	0.0023
2	rs6758037	47826016	0.97	0.285396128624663	0.91	0.256642068151906	0.113613470310852	0.198115648868462	0.0278	0.0217	0.0163	0.0041	0.1598	0.0044	0.0057	0.059	0.002	0.099	0.1527	0.0184	0.0017	0.1281	0.0167	0.0038	0.0049	0.0022	0.0019	0.0332	0.0185	0.0323	0.0795	0.0155	0.0846	0.0021
2	rs75495375	47834109	0.97	0.285396128624663	0.91	0.256642068151906	0.0717131275081981	0.167817118247323	0.0277	0.0217	0.0164	0.0041	0.1599	0.0045	0.0058	0.0591	0.0017	0.0989	0.1528	0.0187	0.0016	0.1285	0.0167	0.0038	0.0049	0.0021	0.0018	0.0332	0.0185	0.0324	0.0792	0.0155	0.0848	0.0018
2	rs13408772	47836070	0.97	0.285396128624663	0.91	0.256642068151906	0.0708828375814122	0.159429859138045	0.0277	0.0217	0.0163	0.0042	0.1599	0.0045	0.0058	0.0591	0.0016	0.0988	0.1527	0.0187	0.0016	0.1285	0.0168	0.0038	0.0049	0.0021	0.0018	0.0332	0.0185	0.0325	0.0791	0.0155	0.0848	0.0017
2	rs11681403	47837986	0.97	0.285396128624663	0.91	0.256642068151906	0.0536949739143497	0.149115027303675	0.0276	0.0217	0.0163	0.0042	0.1601	0.0045	0.0058	0.059	0.0016	0.0989	0.1527	0.0188	0.0016	0.1285	0.0168	0.0039	0.005	0.0021	0.0017	0.0331	0.0185	0.0324	0.0789	0.0156	0.0848	0.0017
2	rs62138602	47838342	0.97	0.285396128624663	0.91	0.256642068151906	0.0576804335396312	0.152525884493987	0.0276	0.0217	0.0163	0.0042	0.1601	0.0045	0.0058	0.0591	0.0016	0.0989	0.1527	0.0188	0.0016	0.1285	0.0168	0.0039	0.005	0.0021	0.0017	0.0331	0.0185	0.0324	0.0788	0.0156	0.0848	0.0017
2	rs79831674	47843199	0.97	0.285396128624663	0.91	0.256642068151906	0.0489700265771862	0.142006145387701	0.0274	0.0217	0.0164	0.0043	0.1602	0.0045	0.0058	0.0591	0.0016	0.0988	0.1527	0.0189	0.0015	0.1287	0.0169	0.0039	0.005	0.0021	0.0017	0.0331	0.0186	0.0324	0.0786	0.0155	0.0848	0.0017
2	rs62138603	47845136	0.97	0.285396128624663	0.92	0.226487429171296	0.0409937440147384	0.124797024159233	0.0272	0.0217	0.0165	0.0043	0.1604	0.0045	0.0058	0.0591	0.0016	0.0988	0.1533	0.019	0.0015	0.1288	0.0169	0.0039	0.005	0.0021	0.0016	0.033	0.0182	0.0324	0.0783	0.0155	0.0848	0.0016
2	rs6731588	47847622	0.98	0.255415240389183	0.92	0.226487429171296	0.0345279652962999	0.111550874796345	0.0271	0.0218	0.0166	0.0043	0.1606	0.0045	0.0058	0.059	0.0015	0.0993	0.1531	0.0193	0.0015	0.1287	0.017	0.0039	0.0051	0.0021	0.0016	0.033	0.0185	0.0324	0.0778	0.0154	0.0846	0.0015
2	rs17504291	47849036	0.98	0.255415240389183	0.92	0.226487429171296	0.0265430600229048	0.106096057113032	0.0271	0.0219	0.0167	0.0044	0.1602	0.0046	0.0058	0.0591	0.0015	0.0998	0.1528	0.0198	0.0015	0.1287	0.0174	0.0039	0.0052	0.0021	0.0015	0.0329	0.0187	0.0322	0.0772	0.0152	0.0844	0.0014
2	rs10209127	47851077	0.98	0.255415240389183	0.92	0.226487429171296	0.0218118580269152	0.108768377832217	0.0271	0.0221	0.0171	0.0046	0.1592	0.0047	0.0058	0.0595	0.0014	0.1009	0.1521	0.0206	0.0014	0.1291	0.0174	0.0039	0.0056	0.002	0.0014	0.033	0.0192	0.0317	0.0758	0.0147	0.0842	0.0013
2	rs10153534	47852288	0.98	0.255415240389183	0.92	0.226487429171296	0.0238239339028023	0.118493618503065	0.027	0.0223	0.0173	0.0048	0.1586	0.0047	0.0059	0.0593	0.0013	0.1008	0.1501	0.0208	0.0014	0.128	0.0176	0.004	0.0061	0.0021	0.0013	0.0342	0.0191	0.0314	0.0775	0.0146	0.0843	0.0013
2	rs34897631	47853280	0.98	0.255415240389183	0.92	0.226487429171296	0.0214918647647642	0.113676676337854	0.027	0.0223	0.0174	0.0048	0.1587	0.0047	0.0059	0.0596	0.0013	0.1009	0.1495	0.021	0.0014	0.1277	0.0177	0.004	0.0062	0.0021	0.0013	0.0343	0.0191	0.0314	0.0775	0.0147	0.0844	0.0013
2	rs1317855	47854692	0.99	0.227721472602965	0.91	0.256642068151906	0.0211303252028612	0.115731792986195	0.027	0.0223	0.0175	0.0049	0.1586	0.0047	0.0058	0.0599	0.0013	0.1007	0.149	0.021	0.0015	0.1279	0.0177	0.004	0.0061	0.0021	0.0013	0.0341	0.0189	0.0314	0.0779	0.0146	0.0844	0.0013
2	rs116667822	47855543	0.99	0.227721472602965	0.91	0.256642068151906	0.0201761546091116	0.117973900030531	0.0269	0.0225	0.0175	0.0049	0.1585	0.0046	0.0058	0.06	0.0013	0.1008	0.1489	0.021	0.0015	0.128	0.0176	0.0039	0.0061	0.0021	0.0013	0.0341	0.019	0.0315	0.0779	0.0145	0.0844	0.0013
2	rs116634134	47857090	0.99	0.227721472602965	0.91	0.256642068151906	0.0234926159702222	0.127726796987499	0.0269	0.0226	0.0175	0.0049	0.1584	0.0046	0.0057	0.0602	0.0014	0.1009	0.1488	0.0211	0.0015	0.1282	0.0175	0.0039	0.006	0.0021	0.0013	0.0341	0.019	0.0315	0.0778	0.0142	0.0846	0.0013
2	rs6725925	47858845	0.99	0.227721472602965	0.91	0.256642068151906	0.0304091553657154	0.139418965422026	0.0269	0.0228	0.0176	0.0048	0.1582	0.0044	0.0055	0.0605	0.0015	0.1011	0.1486	0.0211	0.0015	0.1286	0.0173	0.0038	0.006	0.0021	0.0013	0.0342	0.0189	0.0316	0.0778	0.0139	0.0847	0.0013
2	rs79747757	47861589	0.99	0.227721472602965	0.91	0.256642068151906	0.0361844821279896	0.142655642474505	0.0269	0.023	0.0175	0.0048	0.158	0.0043	0.0053	0.061	0.0016	0.1014	0.1482	0.0212	0.0016	0.1293	0.0171	0.0036	0.0059	0.0021	0.0012	0.0342	0.0191	0.0316	0.0775	0.0135	0.0849	0.0013
2	rs11902856	47868693	0.99	0.227721472602965	0.91	0.256642068151906	0.0467085923535774	0.150343530873822	0.0269	0.0232	0.0175	0.0048	0.1577	0.0041	0.0052	0.0614	0.0016	0.1016	0.148	0.0212	0.0016	0.1301	0.0168	0.0035	0.0059	0.002	0.0011	0.0343	0.0192	0.0316	0.0773	0.0131	0.085	0.0012
2	rs6745013	47868979	0.99	0.227721472602965	0.91	0.256642068151906	0.0488891669972862	0.153192312773766	0.0269	0.0233	0.0175	0.0048	0.1577	0.0041	0.0052	0.0614	0.0016	0.1015	0.148	0.0212	0.0017	0.1302	0.0168	0.0035	0.0059	0.002	0.0011	0.0343	0.0191	0.0316	0.0773	0.0131	0.0851	0.0012
2	rs72872896	47870255	0.99	0.227721472602965	0.91	0.256642068151906	0.0513543788114615	0.153573595268174	0.0269	0.0233	0.0175	0.0048	0.1577	0.0041	0.0053	0.0614	0.0016	0.1016	0.1479	0.0212	0.0017	0.1303	0.0168	0.0035	0.0059	0.002	0.0011	0.0343	0.0192	0.0316	0.0773	0.0132	0.0849	0.0013
2	rs72815875	47871967	0.99	0.227721472602965	0.91	0.256642068151906	0.0517396238447392	0.159429859138045	0.0269	0.0233	0.0176	0.0048	0.1576	0.0041	0.0053	0.0612	0.0016	0.1015	0.1478	0.0213	0.0018	0.1305	0.0168	0.0035	0.0059	0.002	0.0011	0.0342	0.0192	0.0316	0.0773	0.0132	0.0848	0.0013
2	rs4953519	47871998	0.99	0.227721472602965	0.91	0.256642068151906	0.0513209706625299	0.158753877071578	0.0269	0.0233	0.0175	0.0048	0.1576	0.0041	0.0053	0.0612	0.0016	0.1015	0.1478	0.0213	0.0018	0.1304	0.0168	0.0035	0.0059	0.002	0.0011	0.0343	0.0192	0.0316	0.0773	0.0132	0.0848	0.0013
2	rs7588689	47879639	0.99	0.227721472602965	0.91	0.256642068151906	0.0585150380615362	0.168013964739432	0.027	0.0234	0.0176	0.0048	0.1575	0.0041	0.0052	0.0613	0.0017	0.1012	0.1479	0.0214	0.0018	0.1305	0.017	0.0035	0.0059	0.0019	0.0011	0.0345	0.0196	0.0311	0.0773	0.0128	0.0847	0.0013
2	rs12612388	47879683	0.99	0.227721472602965	0.91	0.256642068151906	0.0587340718651307	0.169394149205701	0.027	0.0234	0.0176	0.0047	0.1575	0.0041	0.0052	0.0613	0.0017	0.1012	0.1479	0.0214	0.0018	0.1305	0.017	0.0034	0.0059	0.0019	0.0011	0.0345	0.0196	0.0311	0.0773	0.0128	0.0847	0.0013
2	rs13383462	47882767	0.99	0.227721472602965	0.91	0.256642068151906	0.0738588873193515	0.173160180601383	0.0272	0.0234	0.0177	0.0047	0.1574	0.004	0.0051	0.0613	0.0018	0.101	0.148	0.0216	0.0018	0.1306	0.0171	0.0034	0.0059	0.0018	0.0011	0.0345	0.0198	0.031	0.0773	0.0127	0.0847	0.0013
2	rs6751998	47882983	0.99	0.227721472602965	0.91	0.256642068151906	0.0760674458792313	0.172563627757535	0.0272	0.0234	0.0177	0.0047	0.1574	0.004	0.0051	0.0613	0.0018	0.101	0.148	0.0216	0.0018	0.1307	0.0171	0.0034	0.0059	0.0018	0.0011	0.0345	0.0198	0.031	0.0773	0.0127	0.0846	0.0013
2	rs2969775	47885476	0.99	0.227721472602965	0.91	0.256642068151906	0.0857224679263214	0.17385706294121	0.0272	0.0234	0.0178	0.0047	0.1572	0.004	0.005	0.0613	0.0018	0.1009	0.148	0.0216	0.0018	0.1307	0.0171	0.0034	0.0059	0.0018	0.0011	0.0348	0.0198	0.031	0.0772	0.0127	0.0844	0.0013
2	rs2260388	47886543	0.99	0.227721472602965	0.91	0.256642068151906	0.0801403673959258	0.175053977552171	0.0273	0.0235	0.0178	0.0047	0.157	0.0039	0.0049	0.0613	0.0018	0.1009	0.1481	0.0217	0.0018	0.1309	0.0171	0.0034	0.0057	0.0018	0.0011	0.0348	0.0198	0.0309	0.0771	0.0127	0.0847	0.0013
2	rs72875021	47886786	0.99	0.227721472602965	0.91	0.256642068151906	0.0795374092953534	0.176053579771191	0.0273	0.0234	0.0178	0.0047	0.157	0.0039	0.0049	0.0613	0.0018	0.1009	0.1481	0.0217	0.0018	0.1309	0.0171	0.0034	0.0057	0.0018	0.0011	0.0348	0.0198	0.0309	0.0773	0.0127	0.0845	0.0013
2	rs1214780	47902785	0.99	0.227721472602965	0.91	0.256642068151906	0.0898987392189021	0.206508097723319	0.0273	0.0238	0.0176	0.0046	0.1567	0.0039	0.0047	0.0617	0.0019	0.1008	0.1481	0.0222	0.002	0.1309	0.0176	0.0033	0.0056	0.002	0.0012	0.0345	0.0201	0.0304	0.0772	0.0125	0.0844	0.0014
2	rs77204584	47904023	0.99	0.227721472602965	0.91	0.256642068151906	0.0882464102254914	0.23456490302724	0.0272	0.0243	0.0175	0.0045	0.1563	0.0038	0.0045	0.0619	0.002	0.1007	0.1477	0.0223	0.002	0.1313	0.0178	0.0032	0.0054	0.002	0.0012	0.0344	0.0201	0.0303	0.0772	0.0125	0.0845	0.0014
2	rs79924484	47907242	0.99	0.227721472602965	0.91	0.256642068151906	0.0910353793440697	0.26294879905751	0.0271	0.025	0.0175	0.0044	0.1561	0.0037	0.0044	0.0621	0.002	0.1006	0.1468	0.0227	0.0021	0.1316	0.018	0.0031	0.0052	0.0021	0.0012	0.0342	0.0202	0.0303	0.0772	0.0124	0.0846	0.0014
2	rs3844582	47907476	0.99	0.227721472602965	0.91	0.256642068151906	0.0921810666927822	0.264777923715796	0.0271	0.025	0.0175	0.0043	0.1562	0.0037	0.0044	0.062	0.002	0.1006	0.1467	0.0227	0.0021	0.1316	0.018	0.0031	0.0052	0.0021	0.0012	0.0342	0.0202	0.0303	0.0772	0.0124	0.0846	0.0014
2	rs17036827	47908674	0.99	0.227721472602965	0.91	0.256642068151906	0.0859095641822199	0.324691937048948	0.027	0.0257	0.0175	0.0041	0.1563	0.0035	0.0042	0.0627	0.0021	0.1001	0.1473	0.023	0.0022	0.1314	0.0184	0.0028	0.0048	0.0021	0.0013	0.034	0.0205	0.03	0.0768	0.0122	0.0844	0.0015
2	rs13409431	47910657	0.99	0.227721472602965	0.91	0.256642068151906	0.0892019141611952	0.472187762703132	0.027	0.0267	0.0175	0.0035	0.1565	0.0031	0.0035	0.0638	0.0022	0.0994	0.1481	0.0238	0.0024	0.1311	0.0192	0.0024	0.0039	0.0023	0.0014	0.0336	0.0213	0.0291	0.0763	0.012	0.0842	0.0016
2	rs116436182	47912883	0.98	0.255415240389183	0.91	0.256642068151906	0.115829133024715	0.706511532840208	0.0267	0.0279	0.0175	0.0028	0.1565	0.0026	0.0028	0.0655	0.0022	0.0979	0.1506	0.0238	0.0026	0.1317	0.0198	0.0018	0.0028	0.0024	0.0015	0.0327	0.0219	0.0279	0.0749	0.0118	0.0856	0.0017
2	rs6750911	47914049	0.98	0.255415240389183	0.91	0.256642068151906	0.114311784872836	0.718591797719017	0.0267	0.0281	0.0175	0.0027	0.1566	0.0026	0.0027	0.0657	0.0022	0.0978	0.1508	0.0238	0.0027	0.1318	0.0199	0.0018	0.0027	0.0024	0.0015	0.0326	0.022	0.0277	0.0747	0.0118	0.0857	0.0017
2	rs72817905	47916065	0.98	0.255415240389183	0.91	0.256642068151906	0.11537826663582	0.728468484852876	0.0267	0.0281	0.0175	0.0027	0.1566	0.0026	0.0027	0.0657	0.0022	0.0978	0.1509	0.0238	0.0027	0.1318	0.02	0.0018	0.0027	0.0024	0.0015	0.0325	0.022	0.0277	0.0747	0.0118	0.0857	0.0017
2	rs77932182	47916875	0.98	0.255415240389183	0.91	0.256642068151906	0.116592419210868	0.727419544256161	0.0267	0.0281	0.0175	0.0027	0.1566	0.0026	0.0026	0.0657	0.0022	0.0978	0.1509	0.0238	0.0027	0.1318	0.02	0.0018	0.0026	0.0024	0.0015	0.0325	0.022	0.0277	0.0747	0.0118	0.0857	0.0017
2	rs115109411	47918963	0.98	0.255415240389183	0.91	0.256642068151906	0.118299631404734	0.72876824348033	0.0267	0.0281	0.0175	0.0027	0.1566	0.0026	0.0026	0.0657	0.0022	0.0978	0.151	0.0238	0.0027	0.1318	0.0201	0.0018	0.0026	0.0025	0.0015	0.0326	0.022	0.0276	0.0746	0.0118	0.0857	0.0017
2	rs113939231	47926064	0.98	0.255415240389183	0.91	0.256642068151906	0.121265842873571	0.72936784241714	0.0266	0.0281	0.0175	0.0026	0.1565	0.0026	0.0026	0.0658	0.0022	0.0979	0.1511	0.0239	0.0026	0.1317	0.0202	0.0017	0.0025	0.0025	0.0015	0.0326	0.022	0.0276	0.0746	0.0118	0.0858	0.0017
2	rs11676023	47934650	0.98	0.255415240389183	0.91	0.256642068151906	0.131011576462426	0.73672173604622	0.0266	0.0281	0.0174	0.0026	0.1565	0.0025	0.0025	0.0659	0.0022	0.098	0.1512	0.024	0.0026	0.1317	0.0203	0.0017	0.0024	0.0025	0.0015	0.0327	0.022	0.0274	0.0746	0.0118	0.0858	0.0017
2	rs741088	47934681	0.98	0.255415240389183	0.91	0.256642068151906	0.130404219958189	0.736421259430624	0.0266	0.0281	0.0174	0.0026	0.1565	0.0025	0.0025	0.0659	0.0022	0.098	0.1512	0.024	0.0026	0.1317	0.0203	0.0017	0.0024	0.0025	0.0015	0.0327	0.022	0.0274	0.0745	0.0118	0.0859	0.0017
2	rs66870749	47935584	0.98	0.255415240389183	0.91	0.256642068151906	0.129980084832901	0.738675490403323	0.0266	0.0281	0.0174	0.0026	0.1565	0.0025	0.0025	0.0658	0.0022	0.098	0.1513	0.0242	0.0026	0.1316	0.0203	0.0017	0.0024	0.0025	0.0015	0.0327	0.022	0.0273	0.0745	0.0118	0.0859	0.0017
2	rs149373640	47941142	0.98	0.255415240389183	0.91	0.256642068151906	0.134012286237062	0.739878365398472	0.0266	0.0281	0.0174	0.0025	0.1565	0.0025	0.0025	0.0658	0.0022	0.0981	0.1513	0.0242	0.0026	0.1315	0.0204	0.0017	0.0024	0.0025	0.0015	0.0326	0.022	0.0273	0.0745	0.0118	0.086	0.0017
2	rs4325805	47942825	0.98	0.255415240389183	0.91	0.256642068151906	0.141247769587028	0.744242381624919	0.0265	0.0282	0.0173	0.0025	0.1565	0.0025	0.0025	0.0659	0.0023	0.0981	0.1514	0.0242	0.0026	0.1315	0.0206	0.0017	0.0023	0.0024	0.0015	0.0326	0.022	0.0272	0.0744	0.0119	0.0862	0.0017
2	rs797694	47948853	0.98	0.255415240389183	0.91	0.256642068151906	0.143903326688307	0.698929000074762	0.0263	0.0277	0.0171	0.0024	0.156	0.0025	0.0024	0.0663	0.0023	0.0987	0.1519	0.0244	0.0025	0.1317	0.0207	0.0017	0.0022	0.0025	0.0015	0.0327	0.0222	0.0268	0.074	0.0118	0.0864	0.0017
2	rs72809564	47955589	0.98	0.255415240389183	0.91	0.256642068151906	0.14890879552885	0.688403655503202	0.0263	0.0277	0.017	0.0024	0.156	0.0025	0.0024	0.0664	0.0023	0.0988	0.1521	0.0244	0.0025	0.1318	0.0207	0.0017	0.0021	0.0025	0.0015	0.0327	0.0222	0.0268	0.074	0.0118	0.0865	0.0017
2	rs330791	47961223	0.98	0.255415240389183	0.9	0.289513196358555	0.148056571912553	0.683080673528423	0.0262	0.0276	0.017	0.0024	0.156	0.0025	0.0024	0.0663	0.0022	0.0989	0.1522	0.0243	0.0025	0.1319	0.0207	0.0016	0.0021	0.0025	0.0015	0.0327	0.0222	0.0267	0.074	0.0118	0.0865	0.0017
2	rs72809577	47962528	0.98	0.255415240389183	0.9	0.289513196358555	0.146036061964239	0.679684788468788	0.0262	0.0276	0.017	0.0024	0.156	0.0025	0.0024	0.0664	0.0022	0.0989	0.1522	0.0243	0.0025	0.1319	0.0207	0.0016	0.0021	0.0025	0.0015	0.0327	0.0222	0.0267	0.074	0.0118	0.0865	0.0017
2	rs75342628	47966677	0.98	0.255415240389183	0.9	0.289513196358555	0.146555903886713	0.678652021331448	0.0261	0.0275	0.0169	0.0024	0.1561	0.0025	0.0024	0.0664	0.0022	0.0989	0.1523	0.0243	0.0025	0.1321	0.0207	0.0017	0.0021	0.0025	0.0015	0.0326	0.0222	0.0267	0.074	0.0118	0.0866	0.0017
2	rs57827032	47979637	0.98	0.255415240389183	0.9	0.289513196358555	0.180129666117796	0.712769677005339	0.026	0.0275	0.0168	0.0024	0.1559	0.0024	0.0023	0.0665	0.0023	0.0989	0.1526	0.0243	0.0025	0.1323	0.0205	0.0016	0.002	0.0025	0.0016	0.0327	0.0222	0.0266	0.0739	0.0118	0.0868	0.0017
2	rs406334	47979687	0.98	0.255415240389183	0.9	0.289513196358555	0.180313238056517	0.712769677005339	0.026	0.0275	0.0168	0.0024	0.1559	0.0024	0.0023	0.0666	0.0023	0.0989	0.1526	0.0243	0.0025	0.1323	0.0205	0.0016	0.002	0.0025	0.0016	0.0327	0.0223	0.0266	0.0739	0.0118	0.0868	0.0017
2	rs7578655	47987324	0.97	0.285396128624663	0.9	0.289513196358555	0.20763509483828	0.816651510829801	0.0264	0.0273	0.0161	0.002	0.1548	0.0022	0.0016	0.0686	0.0019	0.0993	0.1537	0.025	0.0026	0.1334	0.0222	0.0014	0.0017	0.0024	0.0018	0.0331	0.0223	0.0266	0.0716	0.0115	0.0858	0.0015
2	rs76658602	47992949	0.97	0.285396128624663	0.9	0.289513196358555	0.229336623847261	0.809898423509395	0.0266	0.0271	0.016	0.0019	0.1547	0.0022	0.0016	0.0688	0.0019	0.0992	0.1538	0.0251	0.0026	0.1343	0.0222	0.0014	0.0017	0.0023	0.0018	0.0331	0.0222	0.0264	0.071	0.0115	0.0859	0.0015
2	rs72809587	48000931	0.97	0.285396128624663	0.9	0.289513196358555	0.261470732624074	0.781179413861393	0.0266	0.0271	0.0158	0.0019	0.155	0.0022	0.0015	0.0687	0.0019	0.0991	0.1542	0.0251	0.0026	0.1343	0.0222	0.0014	0.0017	0.0019	0.0018	0.0331	0.0222	0.0265	0.071	0.0114	0.0862	0.0015
2	rs3136228	48009816	0.97	0.285396128624663	0.9	0.289513196358555	0.293881722328864	0.770846642315905	0.0266	0.027	0.0158	0.0019	0.1549	0.0022	0.0016	0.0688	0.0019	0.0988	0.1545	0.0252	0.0026	0.1345	0.022	0.0015	0.0016	0.0017	0.0018	0.033	0.0223	0.0264	0.071	0.0113	0.0865	0.0015
2	rs79195611	48011933	0.97	0.285396128624663	0.9	0.289513196358555	0.308076010468285	0.786661638790021	0.0266	0.0271	0.0157	0.0019	0.155	0.0022	0.0017	0.069	0.0019	0.0988	0.1546	0.0251	0.0025	0.1346	0.022	0.0016	0.0016	0.0017	0.0018	0.033	0.0223	0.0264	0.071	0.0113	0.0863	0.0015
2	rs3136280	48017845	0.97	0.285396128624663	0.9	0.289513196358555	0.347232169326247	0.798414924471285	0.0265	0.0271	0.0154	0.0019	0.1551	0.0022	0.0017	0.0693	0.0019	0.0989	0.1548	0.025	0.0025	0.1349	0.0219	0.0016	0.0016	0.0016	0.0018	0.033	0.0223	0.0264	0.071	0.0112	0.0857	0.0015
2	rs1800931	48018030	0.97	0.285396128624663	0.9	0.289513196358555	0.344032867232437	0.799638171205296	0.0265	0.0271	0.0154	0.0019	0.1551	0.0022	0.0017	0.0694	0.0019	0.0989	0.1548	0.025	0.0025	0.1349	0.0219	0.0016	0.0016	0.0016	0.0018	0.033	0.0223	0.0264	0.0711	0.0112	0.0857	0.0015
2	rs3136283	48018479	0.97	0.285396128624663	0.9	0.289513196358555	0.347915966837923	0.795816848938744	0.0265	0.0271	0.0154	0.0019	0.1551	0.0021	0.0017	0.0694	0.0019	0.0989	0.1549	0.025	0.0025	0.1349	0.0218	0.0016	0.0016	0.0016	0.0018	0.033	0.0223	0.0264	0.0711	0.0113	0.0857	0.0015
2	rs2348244	48019485	0.97	0.285396128624663	0.91	0.256642068151906	0.351028085504425	0.801779809970644	0.0266	0.027	0.0154	0.0019	0.1551	0.0021	0.0017	0.0694	0.0019	0.099	0.1549	0.025	0.0025	0.135	0.0218	0.0016	0.0017	0.0016	0.0018	0.033	0.0223	0.0264	0.071	0.0112	0.0857	0.0015
2	rs115769466	48024196	0.97	0.285396128624663	0.91	0.256642068151906	0.384315127824305	0.815883519192957	0.0265	0.027	0.0153	0.0019	0.1551	0.0022	0.0017	0.0694	0.0019	0.099	0.1548	0.025	0.0025	0.1351	0.0219	0.0016	0.0017	0.0015	0.0018	0.033	0.0224	0.0264	0.071	0.0112	0.0858	0.0015
2	rs3136326	48024402	0.97	0.285396128624663	0.91	0.256642068151906	0.386477835029968	0.821108858898704	0.0265	0.027	0.0153	0.0019	0.1551	0.0022	0.0017	0.0694	0.0019	0.099	0.1547	0.025	0.0025	0.1351	0.0219	0.0016	0.0017	0.0015	0.0018	0.033	0.0224	0.0264	0.071	0.0112	0.0858	0.0015
2	rs3136329	48024876	0.97	0.285396128624663	0.91	0.256642068151906	0.393507002264658	0.84068857903978	0.0265	0.027	0.0153	0.0019	0.1551	0.0022	0.0017	0.0694	0.0019	0.099	0.1547	0.025	0.0025	0.1351	0.0219	0.0016	0.0017	0.0015	0.0018	0.033	0.0224	0.0263	0.0709	0.0112	0.0858	0.0015
2	rs182745545	48040253	0.97	0.285396128624663	0.91	0.256642068151906	0.396426573746706	0.844244777859173	0.0267	0.0268	0.015	0.0019	0.1557	0.0022	0.0015	0.0693	0.0019	0.099	0.1544	0.0251	0.0022	0.1355	0.0232	0.0014	0.0018	0.0015	0.0016	0.033	0.0224	0.0258	0.0704	0.0108	0.0864	0.0015
2	rs3732191	48040285	0.97	0.285396128624663	0.91	0.256642068151906	0.39687670391386	0.854466767690948	0.0267	0.0268	0.015	0.0019	0.1557	0.0022	0.0015	0.0693	0.0019	0.099	0.1544	0.0251	0.0022	0.1355	0.0232	0.0014	0.0018	0.0015	0.0016	0.033	0.0224	0.0258	0.0704	0.0108	0.0864	0.0015
2	rs72809597	48053809	0.97	0.285396128624663	0.91	0.256642068151906	0.404909273366953	0.825571298656063	0.0267	0.0268	0.015	0.0019	0.1559	0.0022	0.0014	0.0693	0.0019	0.099	0.1543	0.0251	0.0022	0.1355	0.0235	0.0014	0.0017	0.0015	0.0016	0.0329	0.0224	0.0256	0.0703	0.0108	0.0867	0.0015
2	rs77225689	48075966	0.97	0.285396128624663	0.91	0.256642068151906	0.414516843717124	0.838525466762543	0.0267	0.0268	0.0149	0.0019	0.1559	0.0022	0.0014	0.0693	0.0019	0.099	0.1542	0.025	0.0022	0.1356	0.0237	0.0014	0.0017	0.0015	0.0016	0.0329	0.0225	0.0255	0.0702	0.0107	0.0869	0.0015
2	rs75315139	48076548	0.97	0.285396128624663	0.91	0.256642068151906	0.419073609813661	0.833585577922732	0.0267	0.0268	0.0149	0.0019	0.1559	0.0022	0.0014	0.0693	0.0019	0.099	0.1542	0.025	0.0021	0.1356	0.0237	0.0014	0.0017	0.0015	0.0016	0.0329	0.0225	0.0255	0.0702	0.0107	0.0869	0.0015
2	rs77724152	48077499	0.97	0.285396128624663	0.91	0.256642068151906	0.426392705647671	0.846101423117738	0.0267	0.0268	0.0149	0.0019	0.1559	0.0022	0.0014	0.0693	0.0019	0.099	0.1542	0.025	0.0021	0.1356	0.0237	0.0014	0.0017	0.0015	0.0016	0.0329	0.0225	0.0255	0.0702	0.0107	0.0869	0.0015
2	rs115073198	48078327	0.97	0.285396128624663	0.91	0.256642068151906	0.423422622479081	0.831888899614679	0.0267	0.0268	0.0149	0.0019	0.1559	0.0022	0.0014	0.0693	0.0019	0.099	0.1542	0.025	0.0021	0.1356	0.0237	0.0014	0.0017	0.0015	0.0016	0.0329	0.0225	0.0254	0.0702	0.0107	0.0869	0.0015
2	rs77744048	48093472	0.97	0.285396128624663	0.91	0.256642068151906	0.424004178595491	0.840379491980106	0.0267	0.0267	0.0148	0.0019	0.1559	0.0022	0.0014	0.0693	0.0019	0.099	0.1542	0.0251	0.0021	0.1357	0.024	0.0014	0.0017	0.0016	0.0015	0.0329	0.0225	0.0253	0.07	0.0106	0.0871	0.0015
2	rs17395881	48104438	0.97	0.285396128624663	0.91	0.256642068151906	0.431483100206981	0.853846528860146	0.0267	0.0267	0.0148	0.0019	0.1559	0.0022	0.0014	0.0694	0.0019	0.0989	0.1542	0.0251	0.0021	0.1358	0.0241	0.0014	0.0017	0.0016	0.0015	0.0328	0.0225	0.0252	0.07	0.0106	0.0873	0.0015
2	rs17395895	48105456	0.97	0.285396128624663	0.91	0.256642068151906	0.437193872882355	0.837289924063435	0.0267	0.0267	0.0148	0.0019	0.1559	0.0022	0.0014	0.0694	0.0019	0.099	0.1542	0.0251	0.002	0.1358	0.0241	0.0014	0.0017	0.0016	0.0015	0.0329	0.0225	0.0252	0.07	0.0106	0.0873	0.0015
2	rs12474559	48106390	0.97	0.285396128624663	0.91	0.256642068151906	0.43536474272476	0.829268183117583	0.0267	0.0267	0.0148	0.0019	0.1558	0.0022	0.0014	0.0694	0.0018	0.099	0.1542	0.0251	0.002	0.1358	0.0241	0.0014	0.0017	0.0016	0.0015	0.0329	0.0225	0.0252	0.07	0.0106	0.0873	0.0015
2	rs72811514	48107608	0.97	0.285396128624663	0.91	0.256642068151906	0.421622321175275	0.834048433661541	0.0267	0.0267	0.0148	0.0019	0.1559	0.0022	0.0014	0.0694	0.0018	0.099	0.1543	0.0251	0.002	0.1358	0.0241	0.0014	0.0017	0.0016	0.0014	0.0329	0.0225	0.0252	0.07	0.0106	0.0873	0.0015
2	rs17037040	48119446	0.97	0.285396128624663	0.91	0.256642068151906	0.423655197306569	0.811739000223831	0.0267	0.0266	0.0148	0.0019	0.1559	0.0023	0.0013	0.0695	0.0018	0.0989	0.1544	0.0251	0.002	0.1359	0.0242	0.0014	0.0017	0.0016	0.0013	0.0329	0.0226	0.0251	0.0699	0.0105	0.0874	0.0015
2	rs72811519	48120088	0.97	0.285396128624663	0.91	0.256642068151906	0.424935493608059	0.824031952889928	0.0267	0.0266	0.0147	0.0019	0.1559	0.0023	0.0013	0.0695	0.0018	0.0989	0.1544	0.0252	0.002	0.1359	0.0242	0.0014	0.0017	0.0016	0.0013	0.0329	0.0226	0.0251	0.0699	0.0105	0.0874	0.0015
2	rs73929251	48126739	0.97	0.285396128624663	0.91	0.256642068151906	0.41791764945783	0.819724997795154	0.0266	0.0265	0.0147	0.0019	0.156	0.0023	0.0013	0.0696	0.0018	0.0989	0.1544	0.0253	0.002	0.1359	0.0241	0.0014	0.0017	0.0016	0.0013	0.0328	0.0226	0.025	0.0699	0.0104	0.0873	0.0015
2	rs77200718	48127321	0.97	0.285396128624663	0.91	0.256642068151906	0.416994027191941	0.809591746603002	0.0266	0.0265	0.0147	0.0019	0.1561	0.0023	0.0013	0.0696	0.0018	0.0989	0.1544	0.0253	0.002	0.1359	0.0241	0.0014	0.0017	0.0016	0.0013	0.0328	0.0226	0.025	0.0699	0.0104	0.0873	0.0015
2	rs13035558	48131936	0.97	0.285396128624663	0.92	0.226487429171296	0.416474937518472	0.787881024982511	0.0266	0.0265	0.0147	0.0019	0.1561	0.0023	0.0013	0.0696	0.0019	0.0991	0.1545	0.0253	0.002	0.136	0.024	0.0014	0.0017	0.0016	0.0013	0.0328	0.0225	0.025	0.0699	0.0103	0.0873	0.0015
2	rs74764972	48164933	0.97	0.285396128624663	0.91	0.256642068151906	0.353252201841231	0.851366505467869	0.0266	0.0268	0.0145	0.0018	0.1562	0.0023	0.0013	0.0699	0.0017	0.0995	0.1549	0.0252	0.0019	0.1367	0.0232	0.0014	0.0015	0.0015	0.0012	0.033	0.0226	0.0246	0.0695	0.0101	0.0878	0.0014
2	rs62139957	48165656	0.97	0.285396128624663	0.91	0.256642068151906	0.351927450966652	0.854466767690948	0.0266	0.0268	0.0145	0.0018	0.1562	0.0023	0.0013	0.0699	0.0017	0.0995	0.1549	0.0252	0.0019	0.1367	0.0231	0.0014	0.0015	0.0015	0.0012	0.033	0.0226	0.0246	0.0695	0.0101	0.0878	0.0014
2	rs13382470	48179497	0.97	0.285396128624663	0.91	0.256642068151906	0.292246480046562	0.876856813259546	0.0266	0.0269	0.0146	0.0018	0.1567	0.0022	0.0013	0.0703	0.0016	0.0998	0.1555	0.0252	0.0019	0.1368	0.0224	0.0014	0.0014	0.0015	0.0011	0.0333	0.0226	0.0244	0.0687	0.01	0.088	0.0013
2	rs77113003	48180625	0.97	0.285396128624663	0.91	0.256642068151906	0.278403221957934	0.866268908329471	0.0266	0.0269	0.0146	0.0018	0.1567	0.0022	0.0013	0.0703	0.0016	0.0997	0.1554	0.0252	0.0019	0.1368	0.0224	0.0014	0.0014	0.0015	0.0011	0.0333	0.0226	0.0244	0.0687	0.01	0.088	0.0013
2	rs78075693	48191406	0.97	0.285396128624663	0.91	0.256642068151906	0.258989465307455	0.871403864403688	0.0266	0.027	0.0145	0.0018	0.1568	0.0023	0.0013	0.0704	0.0015	0.1	0.1558	0.0252	0.0019	0.137	0.022	0.0014	0.0014	0.0014	0.0011	0.0332	0.0226	0.0242	0.0685	0.01	0.0877	0.0013
2	rs72811546	48198145	0.97	0.285396128624663	0.91	0.256642068151906	0.253753979735256	0.897954228227251	0.0267	0.027	0.0145	0.0018	0.1568	0.0023	0.0013	0.0705	0.0015	0.1001	0.156	0.0253	0.0019	0.1371	0.0218	0.0014	0.0014	0.0014	0.001	0.0332	0.0226	0.0242	0.0684	0.0101	0.0876	0.0013
2	rs34399851	48229684	0.97	0.285396128624663	0.91	0.256642068151906	0.203243211732349	0.809131777299472	0.0267	0.0274	0.0143	0.0019	0.1571	0.0024	0.0014	0.0722	0.0011	0.1023	0.1581	0.0258	0.0018	0.1381	0.0186	0.0014	0.0014	0.0011	7e-04	0.0332	0.0223	0.0234	0.0669	0.0101	0.0865	0.0011
2	rs62135423	48230978	0.97	0.285396128624663	0.91	0.256642068151906	0.204070035072173	0.814962130314421	0.0267	0.0274	0.0143	0.0019	0.1571	0.0024	0.0014	0.0722	0.0011	0.1023	0.1581	0.0258	0.0018	0.1381	0.0186	0.0014	0.0014	0.0011	7e-04	0.0332	0.0223	0.0234	0.0668	0.0101	0.0865	0.0011
2	rs12612568	48242946	0.97	0.285396128624663	0.91	0.256642068151906	0.209190794422992	0.797192076200225	0.0267	0.0273	0.0143	0.0019	0.157	0.002	0.0014	0.0723	0.0011	0.1026	0.1583	0.0258	0.0017	0.1384	0.0185	0.0014	0.0014	0.0011	7e-04	0.0331	0.0223	0.0234	0.0664	0.0102	0.0867	0.0011
2	rs116795016	48247062	0.97	0.285396128624663	0.91	0.256642068151906	0.210231567895632	0.793983999756385	0.0267	0.0273	0.0143	0.0019	0.157	0.002	0.0014	0.0723	0.0011	0.1027	0.1584	0.0259	0.0017	0.1385	0.0184	0.0014	0.0014	0.0011	7e-04	0.0331	0.0222	0.0233	0.0664	0.0102	0.0867	0.0011
2	rs79946954	48247418	0.97	0.285396128624663	0.91	0.256642068151906	0.209951073191156	0.799026498068303	0.0267	0.0273	0.0143	0.0019	0.157	0.002	0.0014	0.0723	0.0011	0.1027	0.1584	0.0259	0.0017	0.1385	0.0184	0.0014	0.0014	0.0011	7e-04	0.0331	0.0222	0.0233	0.0664	0.0102	0.0867	0.0011
2	rs4324359	48253268	0.97	0.285396128624663	0.91	0.256642068151906	0.21478875161851	0.82326250616517	0.0267	0.0273	0.0143	0.0019	0.1571	0.002	0.0014	0.0723	0.0011	0.1031	0.1586	0.0259	0.0017	0.1385	0.0183	0.0014	0.0014	0.0011	7e-04	0.033	0.0222	0.0234	0.0663	0.0102	0.0863	0.0011
2	rs34009006	48269410	0.97	0.285396128624663	0.91	0.256642068151906	0.218171076521021	0.842852850164167	0.0267	0.0273	0.0142	0.0018	0.1571	0.0019	0.0014	0.0723	0.0011	0.1031	0.1586	0.0259	0.0017	0.1388	0.0182	0.0014	0.0013	0.0011	7e-04	0.033	0.0223	0.0235	0.0662	0.0102	0.0862	0.0011
2	rs116325185	48272061	0.97	0.285396128624663	0.91	0.256642068151906	0.217966483003397	0.842852850164167	0.0266	0.0273	0.0142	0.0018	0.1571	0.0019	0.0014	0.0723	0.0011	0.1031	0.1586	0.0259	0.0017	0.1388	0.0182	0.0014	0.0013	0.0011	7e-04	0.033	0.0223	0.0235	0.0662	0.0102	0.0862	0.0011
2	rs28371958	48290936	0.97	0.285396128624663	0.91	0.256642068151906	0.215438459520993	0.855397300395369	0.0266	0.0273	0.0142	0.0018	0.1572	0.0019	0.0014	0.0724	0.0011	0.1032	0.1587	0.0259	0.0017	0.1386	0.0181	0.0013	0.0013	0.0011	7e-04	0.033	0.0222	0.0235	0.0662	0.0102	0.0863	0.0011
2	rs28460586	48292697	0.97	0.285396128624663	0.91	0.256642068151906	0.211235057599219	0.859432022600336	0.0267	0.0273	0.0142	0.0018	0.1571	0.0019	0.0014	0.0726	0.001	0.1033	0.1588	0.0259	0.0018	0.1384	0.0181	0.0013	0.0013	0.0011	7e-04	0.0331	0.0222	0.0235	0.0662	0.0102	0.0864	0.0011
2	rs10495949	48292863	0.97	0.285396128624663	0.91	0.256642068151906	0.204622306848237	0.869069021582043	0.0267	0.0273	0.0142	0.0018	0.1571	0.0019	0.0014	0.0725	0.001	0.1033	0.1589	0.0259	0.0018	0.1384	0.0181	0.0013	0.0013	0.0011	6e-04	0.0331	0.0222	0.0236	0.0662	0.0102	0.0864	0.001
2	rs11689818	48298991	0.97	0.285396128624663	0.91	0.256642068151906	0.205333612046856	0.890910440253776	0.0267	0.0272	0.0141	0.0018	0.157	0.0019	0.0014	0.0726	0.001	0.1033	0.1591	0.0258	0.0018	0.1384	0.018	0.0013	0.0013	0.0011	6e-04	0.0332	0.0222	0.0237	0.0662	0.0102	0.0864	0.001
2	rs75488659	48332640	0.97	0.285396128624663	0.91	0.256642068151906	0.223155021258832	0.935076218644692	0.0266	0.0271	0.0139	0.0019	0.1566	0.0018	0.0014	0.0731	9e-04	0.1032	0.1601	0.0254	0.0018	0.1384	0.0176	0.0013	0.0013	0.0011	6e-04	0.0335	0.0222	0.0238	0.0661	0.01	0.0865	0.001
2	rs113310805	48334915	0.97	0.285396128624663	0.9	0.289513196358555	0.224234166148681	0.926240429675318	0.0266	0.0271	0.0139	0.0019	0.1566	0.0018	0.0014	0.0732	9e-04	0.1032	0.1601	0.0254	0.0018	0.1384	0.0176	0.0013	0.0013	0.0011	6e-04	0.0336	0.0222	0.0238	0.0661	0.01	0.0865	0.001
2	rs72816460	48341035	0.97	0.285396128624663	0.9	0.289513196358555	0.227740480736649	0.928290104779626	0.0265	0.0271	0.0139	0.0019	0.1566	0.0018	0.0014	0.0733	9e-04	0.1032	0.1603	0.0253	0.0018	0.1384	0.0175	0.0013	0.0013	0.001	6e-04	0.0336	0.0221	0.0239	0.0661	0.0099	0.0865	0.001
2	rs74714783	48342164	0.97	0.285396128624663	0.9	0.289513196358555	0.227908203897162	0.91616295202242	0.0265	0.0271	0.0139	0.0019	0.1566	0.0018	0.0014	0.0733	9e-04	0.1032	0.1603	0.0253	0.0018	0.1384	0.0175	0.0013	0.0013	0.001	6e-04	0.0336	0.0221	0.0239	0.0661	0.0099	0.0865	0.001
2	rs77642572	48347053	0.97	0.285396128624663	0.9	0.289513196358555	0.230896717975251	0.915848386895815	0.0265	0.0271	0.0139	0.0019	0.1565	0.0018	0.0014	0.0733	9e-04	0.1031	0.1605	0.0253	0.0018	0.1385	0.0175	0.0013	0.0012	0.001	6e-04	0.0337	0.0221	0.0239	0.0661	0.0099	0.0865	0.001
2	rs113875594	48357729	0.97	0.285396128624663	0.9	0.289513196358555	0.232674752925692	0.870781114085554	0.0265	0.0271	0.0138	0.0019	0.1563	0.0018	0.0014	0.0735	0.001	0.103	0.1608	0.0252	0.0018	0.1384	0.0174	0.0013	0.0012	0.0011	7e-04	0.0337	0.0221	0.0239	0.0661	0.0099	0.0865	0.001
2	rs115290214	48358188	0.97	0.285396128624663	0.9	0.289513196358555	0.232717179304112	0.872338160888234	0.0265	0.0271	0.0138	0.0019	0.1563	0.0018	0.0014	0.0735	0.001	0.103	0.1608	0.0252	0.0018	0.1384	0.0174	0.0013	0.0012	0.0011	7e-04	0.0337	0.0221	0.0239	0.0661	0.0099	0.0865	0.001
2	rs2170678	48361852	0.97	0.285396128624663	0.9	0.289513196358555	0.235441385348218	0.891848961927803	0.0265	0.0271	0.0138	0.0019	0.1563	0.0017	0.0014	0.0735	0.001	0.103	0.1609	0.0252	0.0018	0.1385	0.0173	0.0013	0.0012	0.0011	7e-04	0.0337	0.0221	0.0239	0.0661	0.0098	0.0865	0.001
2	rs922902	48372254	0.97	0.285396128624663	0.9	0.289513196358555	0.248840934338525	0.925452333884122	0.0265	0.0271	0.0138	0.002	0.1561	0.0017	0.0014	0.0735	0.001	0.1029	0.1611	0.0252	0.0018	0.1384	0.0173	0.0013	0.0012	0.0011	7e-04	0.0337	0.0221	0.024	0.066	0.0098	0.0866	0.001
2	rs116246566	48391639	0.97	0.285396128624663	0.9	0.289513196358555	0.255224749386467	0.947094203850707	0.0265	0.0271	0.0138	0.0021	0.1561	0.0017	0.0014	0.0735	0.001	0.103	0.1612	0.025	0.0018	0.1384	0.0172	0.0013	0.0012	0.0011	7e-04	0.0337	0.022	0.024	0.066	0.0097	0.0867	0.001
2	rs13034679	48405043	0.97	0.285396128624663	0.9	0.289513196358555	0.270049254833761	0.975836900057254	0.0266	0.0272	0.0137	0.0022	0.156	0.0016	0.0014	0.0735	0.001	0.1031	0.1614	0.0246	0.0019	0.1384	0.017	0.0013	0.0012	0.0012	7e-04	0.0338	0.022	0.0241	0.0659	0.0096	0.0869	0.001
2	rs12621844	48414735	0.97	0.285396128624663	0.9	0.289513196358555	0.278309646519169	0.970902188527306	0.0266	0.0272	0.0137	0.0023	0.156	0.0016	0.0014	0.0734	0.0011	0.1032	0.1615	0.0245	0.0019	0.1384	0.017	0.0013	0.0012	0.0012	7e-04	0.0338	0.0219	0.0241	0.0658	0.0096	0.087	0.001
2	rs76114222	48417832	0.97	0.285396128624663	0.9	0.289513196358555	0.278075781940445	0.979341909787752	0.0266	0.0272	0.0137	0.0023	0.156	0.0016	0.0013	0.0734	0.0011	0.1032	0.1615	0.0245	0.0019	0.1384	0.017	0.0013	0.0012	0.0012	7e-04	0.0338	0.0219	0.0241	0.0658	0.0096	0.087	0.001
2	rs115750545	48422733	0.97	0.285396128624663	0.9	0.289513196358555	0.280795110120481	0.971697779216066	0.0266	0.0272	0.0137	0.0023	0.1559	0.0016	0.0013	0.0734	0.0011	0.1032	0.1615	0.0245	0.0019	0.1383	0.017	0.0013	0.0012	0.0012	7e-04	0.0338	0.0219	0.0241	0.0659	0.0096	0.087	0.001
2	rs137896892	48425992	0.97	0.285396128624663	0.9	0.289513196358555	0.291574558675328	0.983965882255484	0.0267	0.0272	0.0137	0.0024	0.1559	0.0016	0.0013	0.0733	0.0011	0.1033	0.1617	0.0245	0.002	0.1381	0.0169	0.0013	0.0012	0.0012	7e-04	0.0338	0.0219	0.024	0.0659	0.0095	0.087	0.001
2	rs13431982	48432921	0.97	0.285396128624663	0.9	0.289513196358555	0.296634062793717	1.02593009002596	0.0267	0.0273	0.0137	0.0024	0.1559	0.0016	0.0013	0.0733	0.0011	0.1033	0.1618	0.0244	0.002	0.138	0.0169	0.0013	0.0012	0.0012	7e-04	0.0338	0.0219	0.024	0.0659	0.0095	0.087	0.0011
2	rs6545024	48441550	0.97	0.285396128624663	0.91	0.256642068151906	0.305415198652536	1.02769926429431	0.0268	0.0274	0.0137	0.0025	0.1558	0.0016	0.0013	0.0732	0.0011	0.1034	0.1619	0.0244	0.002	0.1378	0.017	0.0013	0.0012	0.0012	7e-04	0.0338	0.0219	0.024	0.066	0.0094	0.0869	0.0011
2	rs11903448	48446078	0.97	0.285396128624663	0.91	0.256642068151906	0.298379416216106	1.00010291003626	0.0268	0.0273	0.0136	0.0025	0.1557	0.0016	0.0013	0.0732	0.0011	0.1034	0.1619	0.0244	0.002	0.1377	0.017	0.0013	0.0012	0.0013	7e-04	0.0338	0.0218	0.024	0.0659	0.0094	0.0871	0.0011
2	rs114384491	48455309	0.97	0.285396128624663	0.91	0.256642068151906	0.299643333045352	0.998342952017418	0.0268	0.0273	0.0136	0.0025	0.1556	0.0016	0.0013	0.0731	0.0011	0.1035	0.162	0.0243	0.002	0.1377	0.017	0.0014	0.0012	0.0013	7e-04	0.0339	0.0218	0.024	0.0658	0.0094	0.0872	0.0011
2	rs13002074	48507140	0.96	0.3177447436144	0.91	0.256642068151906	0.352828002563607	1.11067098701787	0.0272	0.027	0.0136	0.0029	0.154	0.0016	0.0014	0.0724	0.0013	0.1033	0.1633	0.0244	0.0024	0.1377	0.0168	0.0014	0.0012	0.0014	9e-04	0.0343	0.0214	0.0246	0.065	0.009	0.0875	0.0013
2	rs72818484	48507492	0.96	0.3177447436144	0.91	0.256642068151906	0.352457043581298	1.11687632541753	0.0272	0.027	0.0136	0.0029	0.1539	0.0016	0.0014	0.0724	0.0013	0.1033	0.1633	0.0244	0.0024	0.1377	0.0168	0.0014	0.0012	0.0014	9e-04	0.0343	0.0214	0.0246	0.065	0.009	0.0875	0.0013
2	rs13386751	48513575	0.96	0.3177447436144	0.91	0.256642068151906	0.347495086123134	1.17267486499907	0.0272	0.027	0.0136	0.0029	0.1539	0.0016	0.0014	0.0722	0.0012	0.1033	0.1634	0.0245	0.0024	0.1377	0.0168	0.0014	0.0012	0.0014	9e-04	0.0343	0.0213	0.0246	0.0649	0.009	0.0878	0.0013
2	rs80332666	48521024	0.96	0.3177447436144	0.91	0.256642068151906	0.344137519497226	1.15243215235021	0.0272	0.027	0.0137	0.0029	0.1539	0.0016	0.0014	0.0721	0.0012	0.1032	0.1635	0.0245	0.0025	0.1377	0.0168	0.0014	0.0012	0.0014	9e-04	0.0343	0.0213	0.0246	0.0648	0.009	0.0879	0.0013
2	rs62138805	48534487	0.96	0.3177447436144	0.92	0.226487429171296	0.339704336032501	1.19033550481942	0.0272	0.027	0.0137	0.0029	0.1539	0.0016	0.0014	0.0721	0.0012	0.103	0.1636	0.0246	0.0025	0.1376	0.0168	0.0014	0.0012	0.0014	9e-04	0.0344	0.0213	0.0247	0.0647	0.009	0.0881	0.0012
2	rs79247094	48554955	0.96	0.3177447436144	0.92	0.226487429171296	0.346234023336814	1.2459269098164	0.0273	0.027	0.0138	0.0029	0.1539	0.0016	0.0014	0.072	0.0012	0.103	0.1636	0.0246	0.0025	0.1375	0.0167	0.0014	0.0012	0.0014	0.001	0.0344	0.0213	0.0247	0.0646	0.009	0.0882	0.0013
2	rs72818500	48555292	0.96	0.3177447436144	0.92	0.226487429171296	0.346181530478644	1.25076008922328	0.0273	0.027	0.0138	0.0029	0.1539	0.0016	0.0014	0.072	0.0012	0.103	0.1636	0.0246	0.0025	0.1375	0.0167	0.0014	0.0012	0.0014	0.001	0.0344	0.0213	0.0247	0.0646	0.009	0.0882	0.0013
2	rs28595126	48573048	0.96	0.3177447436144	0.92	0.226487429171296	0.345709279932507	1.29021164780842	0.0273	0.0271	0.0138	0.0029	0.1537	0.0016	0.0014	0.0719	0.0012	0.1028	0.1636	0.0246	0.0025	0.1374	0.0167	0.0014	0.0013	0.0015	0.0011	0.0343	0.0213	0.0247	0.0645	0.009	0.0885	0.0013
2	Affx-20152934	48573895	0.96	0.3177447436144	0.92	0.226487429171296	0.345919127911674	1.29188795939683	0.0273	0.0271	0.0138	0.0029	0.1537	0.0016	0.0014	0.0719	0.0012	0.1028	0.1636	0.0246	0.0025	0.1374	0.0167	0.0014	0.0013	0.0015	0.0011	0.0343	0.0213	0.0247	0.0645	0.009	0.0885	0.0013
2	rs114013101	48576979	0.96	0.3177447436144	0.92	0.226487429171296	0.328011413605831	1.25309451118296	0.0273	0.0271	0.0138	0.0028	0.1537	0.0016	0.0014	0.0719	0.0012	0.1028	0.1636	0.0246	0.0025	0.1374	0.0167	0.0014	0.0013	0.0015	0.0011	0.0343	0.0213	0.0247	0.0645	0.009	0.0884	0.0013
2	rs115801800	48579442	0.96	0.3177447436144	0.92	0.226487429171296	0.322776236233299	1.24476076834572	0.0273	0.0271	0.0138	0.0027	0.1538	0.0016	0.0014	0.0719	0.0012	0.1028	0.1637	0.0246	0.0025	0.1374	0.0167	0.0014	0.0013	0.0015	0.0011	0.0343	0.0213	0.0247	0.0645	0.0091	0.0884	0.0013
2	rs79042738	48585451	0.96	0.3177447436144	0.92	0.226487429171296	0.305316884423813	1.295744887157	0.0273	0.0272	0.0138	0.0027	0.1538	0.0016	0.0014	0.0719	0.0012	0.1027	0.1637	0.0247	0.0025	0.1375	0.0167	0.0014	0.0013	0.0014	0.0011	0.0344	0.0212	0.0247	0.0645	0.0091	0.0884	0.0013
2	rs10495952	48587741	0.96	0.3177447436144	0.92	0.226487429171296	0.305808623015878	1.3016178864775	0.0273	0.0272	0.0138	0.0027	0.1538	0.0016	0.0014	0.0719	0.0012	0.1027	0.1637	0.0247	0.0025	0.1375	0.0167	0.0014	0.0013	0.0015	0.0011	0.0344	0.0212	0.0247	0.0645	0.009	0.0884	0.0013
2	rs75074741	48618428	0.96	0.3177447436144	0.92	0.226487429171296	0.233226630323203	1.33290394019827	0.0274	0.0274	0.0139	0.0021	0.154	0.0016	0.0014	0.0719	0.0012	0.1023	0.1639	0.0249	0.0026	0.1377	0.0166	0.0015	0.0013	0.0015	0.0011	0.0346	0.0205	0.0248	0.0646	0.009	0.0885	0.0014
2	rs55744465	48632455	0.96	0.3177447436144	0.92	0.226487429171296	0.228159917430299	1.37345606434566	0.0274	0.0274	0.0139	0.0019	0.1541	0.0016	0.0014	0.0719	0.0012	0.1022	0.1639	0.0249	0.0026	0.1377	0.0166	0.0015	0.0013	0.0015	0.0011	0.0346	0.0203	0.0249	0.0646	0.009	0.0886	0.0014
2	rs75792391	48633406	0.96	0.3177447436144	0.92	0.226487429171296	0.237152928692063	1.37498069680681	0.0274	0.0275	0.0139	0.0019	0.154	0.0016	0.0014	0.0719	0.0013	0.1022	0.1639	0.0249	0.0026	0.1377	0.0165	0.0015	0.0013	0.0015	0.0011	0.0346	0.0203	0.0249	0.0646	0.009	0.0885	0.0014
2	rs75441358	48641792	0.96	0.3177447436144	0.92	0.226487429171296	0.225733161530416	1.3809124855212	0.0275	0.0276	0.0139	0.0018	0.1539	0.0016	0.0014	0.0719	0.0013	0.1021	0.164	0.025	0.0026	0.1377	0.0165	0.0015	0.0013	0.0015	0.0011	0.0347	0.02	0.0249	0.0647	0.009	0.0887	0.0014
2	rs6545039	48646493	0.96	0.3177447436144	0.92	0.226487429171296	0.227363354785425	1.42306311438246	0.0275	0.0277	0.014	0.0018	0.1537	0.0017	0.0014	0.0718	0.0013	0.1019	0.1641	0.0249	0.0026	0.1377	0.0163	0.0015	0.0014	0.0015	0.0011	0.0348	0.02	0.0251	0.0647	0.009	0.0888	0.0014
2	rs72820479	48651595	0.96	0.3177447436144	0.93	0.198940398764014	0.228327812310221	1.43926410042635	0.0275	0.0278	0.014	0.0018	0.1534	0.0016	0.0014	0.0717	0.0013	0.1016	0.1646	0.0249	0.0026	0.138	0.0164	0.0015	0.0014	0.0015	0.001	0.0349	0.0197	0.0253	0.0645	0.009	0.0888	0.0014
2	rs78538011	48668290	0.96	0.3177447436144	0.92	0.226487429171296	0.230094854802982	1.43909340881074	0.0275	0.028	0.014	0.0017	0.1533	0.0016	0.0014	0.0717	0.0012	0.1014	0.165	0.0249	0.0026	0.1382	0.0164	0.0015	0.0014	0.0015	9e-04	0.0349	0.0195	0.0253	0.0644	0.009	0.0888	0.0014
2	rs76953906	48674726	0.96	0.3177447436144	0.92	0.226487429171296	0.223528242689226	1.38820588627224	0.0275	0.028	0.014	0.0017	0.1532	0.0016	0.0014	0.0716	0.0012	0.1013	0.1651	0.0249	0.0025	0.1382	0.0164	0.0014	0.0014	0.0015	9e-04	0.0349	0.0195	0.0254	0.0644	0.009	0.0889	0.0014
2	rs76587580	48681868	0.96	0.3177447436144	0.92	0.226487429171296	0.224566795086017	1.38142112120373	0.0275	0.0281	0.014	0.0016	0.1531	0.0015	0.0014	0.0716	0.0012	0.1013	0.1652	0.0249	0.0026	0.1383	0.0164	0.0014	0.0014	0.0015	9e-04	0.0349	0.0194	0.0254	0.0643	0.009	0.0889	0.0014
2	rs77506834	48683760	0.96	0.3177447436144	0.92	0.226487429171296	0.224442027011895	1.39160032492662	0.0275	0.0281	0.014	0.0016	0.1531	0.0015	0.0014	0.0716	0.0012	0.1013	0.1652	0.0249	0.0026	0.1383	0.0165	0.0014	0.0014	0.0015	9e-04	0.0349	0.0194	0.0254	0.0643	0.009	0.0889	0.0014
2	rs75251775	48687120	0.96	0.3177447436144	0.92	0.226487429171296	0.220181783442516	1.38684849403441	0.0275	0.0281	0.0141	0.0016	0.1531	0.0015	0.0014	0.0716	0.0012	0.1013	0.1652	0.025	0.0026	0.1384	0.0162	0.0014	0.0014	0.0015	9e-04	0.0349	0.0193	0.0254	0.0644	0.0091	0.0889	0.0014
2	rs79940098	48689929	0.96	0.3177447436144	0.92	0.226487429171296	0.215763726641611	1.35535149337034	0.0275	0.0281	0.0142	0.0017	0.153	0.0015	0.0014	0.0715	0.0012	0.1013	0.1652	0.0251	0.0026	0.1384	0.0162	0.0014	0.0014	0.0015	9e-04	0.0349	0.0191	0.0254	0.0645	0.0091	0.089	0.0014
2	rs11677234	48690202	0.96	0.3177447436144	0.92	0.226487429171296	0.216170697857561	1.36702182722007	0.0275	0.0282	0.0142	0.0017	0.153	0.0015	0.0014	0.0714	0.0012	0.1013	0.1652	0.0251	0.0026	0.1384	0.0162	0.0014	0.0014	0.0015	9e-04	0.0349	0.0191	0.0254	0.0645	0.0091	0.089	0.0014
2	rs4549145	48702182	0.96	0.3177447436144	0.92	0.226487429171296	0.226693767393121	1.36719108488753	0.0275	0.0283	0.0142	0.0016	0.1528	0.0015	0.0014	0.0714	0.0012	0.1014	0.1654	0.025	0.0026	0.1385	0.0161	0.0014	0.0014	0.0014	9e-04	0.035	0.0192	0.0254	0.0645	0.0091	0.0889	0.0014
2	rs72872744	48704719	0.96	0.3177447436144	0.92	0.226487429171296	0.228579783410398	1.36431417891759	0.0274	0.0283	0.0142	0.0016	0.1527	0.0015	0.0014	0.0714	0.0012	0.1014	0.1654	0.025	0.0025	0.1385	0.0162	0.0014	0.0014	0.0014	9e-04	0.035	0.0193	0.0254	0.0645	0.0091	0.0889	0.0014
2	rs72822219	48708645	0.96	0.3177447436144	0.92	0.226487429171296	0.230179188510995	1.34049193142773	0.0274	0.0283	0.0141	0.0016	0.1527	0.0015	0.0014	0.0715	0.0012	0.1014	0.1655	0.025	0.0025	0.1385	0.0161	0.0014	0.0014	0.0014	8e-04	0.035	0.0193	0.0254	0.0645	0.0091	0.0888	0.0013
2	rs12477901	48711523	0.96	0.3177447436144	0.92	0.226487429171296	0.230601114498221	1.32397629772261	0.0274	0.0283	0.0141	0.0016	0.1527	0.0015	0.0014	0.0716	0.0012	0.1014	0.1656	0.025	0.0025	0.1385	0.0161	0.0014	0.0014	0.0014	8e-04	0.035	0.0193	0.0255	0.0645	0.0091	0.0888	0.0013
2	rs74406334	48712041	0.96	0.3177447436144	0.92	0.226487429171296	0.230179188510995	1.3160678297705	0.0274	0.0283	0.0141	0.0016	0.1527	0.0015	0.0014	0.0716	0.0012	0.1014	0.1656	0.025	0.0025	0.1385	0.0161	0.0014	0.0014	0.0014	8e-04	0.035	0.0193	0.0255	0.0645	0.0091	0.0888	0.0013
2	rs72822239	48722670	0.96	0.3177447436144	0.93	0.198940398764014	0.234034523834752	1.27096098749453	0.0274	0.0284	0.0141	0.0016	0.1525	0.0015	0.0014	0.0715	0.0011	0.1014	0.1659	0.025	0.0025	0.1385	0.0161	0.0014	0.0014	0.0014	8e-04	0.035	0.0193	0.0256	0.0643	0.0091	0.0888	0.0013
2	rs72822251	48726786	0.96	0.3177447436144	0.93	0.198940398764014	0.237152928692063	1.26895509679044	0.0274	0.0284	0.0141	0.0015	0.1523	0.0015	0.0014	0.0715	0.0011	0.1014	0.1661	0.025	0.0025	0.1385	0.0161	0.0014	0.0014	0.0014	8e-04	0.0349	0.0193	0.0257	0.0642	0.0092	0.0888	0.0013
2	rs62135169	48728310	0.96	0.3177447436144	0.93	0.198940398764014	0.239043542438442	1.27898999935361	0.0274	0.0284	0.0141	0.0015	0.1523	0.0015	0.0014	0.0715	0.0011	0.1014	0.1661	0.025	0.0025	0.1385	0.0161	0.0014	0.0015	0.0014	8e-04	0.0349	0.0193	0.0256	0.0642	0.0092	0.0889	0.0013
2	rs72822273	48753779	0.96	0.3177447436144	0.93	0.198940398764014	0.268303195442508	1.27263298011828	0.0275	0.0287	0.0139	0.0016	0.1514	0.0015	0.0014	0.0713	0.0012	0.1014	0.1673	0.0251	0.0024	0.1382	0.016	0.0014	0.0015	0.0014	7e-04	0.0348	0.0192	0.026	0.0635	0.0092	0.0895	0.0013
2	rs55767213	48755160	0.96	0.3177447436144	0.94	0.173887076546345	0.26968115425873	1.25593018139363	0.0275	0.0287	0.0138	0.0016	0.1513	0.0015	0.0014	0.0713	0.0012	0.1014	0.1673	0.0251	0.0024	0.1382	0.016	0.0014	0.0015	0.0014	7e-04	0.0348	0.0191	0.026	0.0635	0.0092	0.0896	0.0013
2	rs77902227	48755968	0.96	0.3177447436144	0.94	0.173887076546345	0.264192244589239	1.18191193887292	0.0275	0.0288	0.0138	0.0016	0.1513	0.0015	0.0014	0.0712	0.0012	0.1014	0.1673	0.0251	0.0024	0.1383	0.0161	0.0014	0.0015	0.0014	7e-04	0.0347	0.0191	0.026	0.0634	0.0092	0.0896	0.0013
2	rs34461314	48756682	0.96	0.3177447436144	0.94	0.173887076546345	0.259439647278562	1.16164048103821	0.0275	0.0288	0.0138	0.0016	0.1513	0.0015	0.0014	0.0712	0.0012	0.1014	0.1672	0.0251	0.0024	0.1384	0.0161	0.0014	0.0015	0.0014	7e-04	0.0347	0.0191	0.0261	0.0633	0.0092	0.0896	0.0013
2	rs1554611	48761751	0.96	0.3177447436144	0.94	0.173887076546345	0.261515965709781	1.22363686225422	0.0277	0.029	0.0139	0.0017	0.1504	0.0016	0.0016	0.071	0.0012	0.1011	0.167	0.0248	0.0025	0.1384	0.0161	0.0015	0.0017	0.0015	8e-04	0.0347	0.019	0.0265	0.063	0.0093	0.0901	0.0012
2	rs4952917	48773295	0.96	0.3177447436144	0.94	0.173887076546345	0.24128859061688	1.18884821919507	0.028	0.0294	0.0139	0.0018	0.1496	0.0018	0.0019	0.0705	0.0012	0.1011	0.1667	0.0246	0.0026	0.1375	0.0162	0.0016	0.002	0.0016	8e-04	0.0345	0.0189	0.0271	0.0622	0.0093	0.091	0.0012
2	rs115204729	48774852	0.96	0.3177447436144	0.93	0.198940398764014	0.232589913034046	1.16065324306092	0.028	0.0293	0.0139	0.0019	0.1494	0.0018	0.0018	0.0705	0.0012	0.1012	0.1667	0.0246	0.0025	0.1375	0.0161	0.0016	0.002	0.0016	7e-04	0.0345	0.0189	0.0271	0.0623	0.0094	0.0912	0.0012
2	rs4953592	48776217	0.96	0.3177447436144	0.93	0.198940398764014	0.226067027623868	1.13569402797124	0.028	0.0292	0.0139	0.0019	0.1493	0.0019	0.0018	0.0704	0.0012	0.1012	0.1667	0.0246	0.0025	0.1374	0.0161	0.0016	0.002	0.0016	7e-04	0.0346	0.0189	0.0271	0.0623	0.0094	0.0914	0.0012
2	rs876968	48778865	0.96	0.3177447436144	0.93	0.198940398764014	0.222533759099435	1.13192590275089	0.028	0.0293	0.014	0.0019	0.1492	0.0019	0.0019	0.0705	0.0012	0.1013	0.1665	0.0246	0.0026	0.1374	0.0161	0.0016	0.002	0.0016	7e-04	0.0345	0.0189	0.0271	0.0624	0.0093	0.0915	0.0012
2	rs74801531	48781162	0.96	0.3177447436144	0.93	0.198940398764014	0.209070892569112	1.1211257311021	0.0279	0.0294	0.0142	0.0019	0.1492	0.0019	0.0019	0.0703	0.0012	0.101	0.1667	0.0247	0.0026	0.1372	0.0162	0.0016	0.0021	0.0017	7e-04	0.0345	0.0188	0.0271	0.0622	0.0093	0.0916	0.0012
2	rs12999304	48786743	0.96	0.3177447436144	0.93	0.198940398764014	0.211959236921818	1.09437166993579	0.0279	0.0294	0.0143	0.0019	0.1492	0.0019	0.0019	0.0702	0.0012	0.1008	0.1669	0.0248	0.0026	0.137	0.0163	0.0017	0.0021	0.0017	7e-04	0.0345	0.0188	0.0271	0.0621	0.0093	0.0917	0.0012
2	rs72822300	48787324	0.96	0.3177447436144	0.93	0.198940398764014	0.212483123041916	1.11279315152473	0.028	0.0295	0.0144	0.0019	0.1492	0.0019	0.0019	0.0702	0.0012	0.1007	0.1669	0.0248	0.0026	0.137	0.0163	0.0016	0.002	0.0016	7e-04	0.0346	0.0188	0.0271	0.0621	0.0093	0.0918	0.0012
2	rs2349098	48794283	0.96	0.3177447436144	0.93	0.198940398764014	0.212684811472282	1.10349381387606	0.028	0.0295	0.0144	0.0019	0.1492	0.0019	0.0018	0.0702	0.0012	0.1007	0.1669	0.0249	0.0026	0.137	0.0163	0.0016	0.002	0.0016	7e-04	0.0346	0.0188	0.0271	0.0621	0.0093	0.0918	0.0012
2	rs78483485	48795407	0.96	0.3177447436144	0.93	0.198940398764014	0.211556742815326	1.09746511454256	0.0279	0.0295	0.0144	0.0019	0.1492	0.0019	0.0018	0.0701	0.0012	0.1007	0.1669	0.0249	0.0026	0.137	0.0163	0.0016	0.002	0.0016	7e-04	0.0346	0.0188	0.0271	0.0621	0.0093	0.0918	0.0012
2	rs17039250	48807796	0.96	0.3177447436144	0.93	0.198940398764014	0.203203886617005	1.10789697322498	0.0279	0.0295	0.0145	0.0019	0.1489	0.0019	0.0019	0.0696	0.0012	0.1005	0.1672	0.0249	0.0026	0.1367	0.0164	0.0016	0.002	0.0017	7e-04	0.0346	0.0187	0.0273	0.0624	0.0094	0.0918	0.0012
2	rs62135239	48807869	0.96	0.3177447436144	0.93	0.198940398764014	0.203164565813147	1.10691821437513	0.0279	0.0295	0.0145	0.0019	0.1489	0.0019	0.0019	0.0696	0.0012	0.1005	0.1672	0.0249	0.0026	0.1367	0.0164	0.0016	0.002	0.0017	7e-04	0.0346	0.0187	0.0273	0.0624	0.0094	0.0918	0.0012
2	rs940389	48808152	0.96	0.3177447436144	0.93	0.198940398764014	0.203203886617005	1.1072444496331	0.0279	0.0295	0.0145	0.0019	0.1489	0.0019	0.0019	0.0696	0.0012	0.1005	0.1672	0.0249	0.0026	0.1367	0.0164	0.0016	0.002	0.0017	7e-04	0.0346	0.0187	0.0273	0.0624	0.0094	0.0918	0.0012
2	rs3749142	48808594	0.96	0.3177447436144	0.93	0.198940398764014	0.19527174181795	1.08445104204464	0.0279	0.0295	0.0146	0.0019	0.149	0.0019	0.0019	0.0694	0.0012	0.1003	0.1673	0.0249	0.0026	0.1365	0.0164	0.0016	0.002	0.0017	7e-04	0.0346	0.0188	0.0274	0.0624	0.0096	0.0918	0.0012
2	rs3749145	48808898	0.96	0.3177447436144	0.93	0.198940398764014	0.193087497524295	1.07957821136147	0.0279	0.0295	0.0147	0.0019	0.149	0.002	0.0019	0.0694	0.0012	0.1003	0.1672	0.0249	0.0026	0.1364	0.0164	0.0017	0.002	0.0017	7e-04	0.0346	0.0188	0.0275	0.0624	0.0096	0.0917	0.0012
2	rs3792234	48809593	0.96	0.3177447436144	0.93	0.198940398764014	0.190841380511699	1.09209332441566	0.028	0.0295	0.0147	0.0019	0.1489	0.002	0.0019	0.0694	0.0012	0.1003	0.1672	0.0249	0.0026	0.1364	0.0164	0.0017	0.002	0.0017	7e-04	0.0346	0.0188	0.0275	0.0624	0.0096	0.0916	0.0012
2	rs17397707	48809629	0.96	0.3177447436144	0.93	0.198940398764014	0.19080344020638	1.09144253013111	0.028	0.0295	0.0148	0.0019	0.1489	0.002	0.0019	0.0694	0.0012	0.1003	0.1672	0.0249	0.0026	0.1364	0.0164	0.0017	0.002	0.0017	7e-04	0.0346	0.0188	0.0275	0.0624	0.0096	0.0916	0.0012
2	rs76304933	48814032	0.96	0.3177447436144	0.93	0.198940398764014	0.161489402876753	0.984763546519598	0.0277	0.0294	0.0152	0.002	0.1482	0.002	0.0021	0.0686	0.0011	0.1007	0.1673	0.0252	0.0027	0.1364	0.0166	0.0016	0.0021	0.0016	7e-04	0.0344	0.0186	0.0277	0.062	0.0099	0.092	0.0012
2	rs77510702	48815306	0.96	0.3177447436144	0.93	0.198940398764014	0.156405199619667	0.967562100009366	0.0276	0.0293	0.0154	0.002	0.148	0.002	0.0021	0.0684	0.0011	0.1007	0.1673	0.0253	0.0027	0.1364	0.0167	0.0016	0.0021	0.0016	7e-04	0.0344	0.0186	0.0277	0.0619	0.0099	0.0921	0.0012
2	rs116718991	48818752	0.96	0.3177447436144	0.93	0.198940398764014	0.14864626358211	0.952480475811973	0.0275	0.0293	0.0156	0.0021	0.1477	0.002	0.0021	0.0681	0.0011	0.1006	0.1673	0.0253	0.0027	0.1363	0.0168	0.0016	0.0022	0.0016	7e-04	0.0345	0.0187	0.0278	0.0619	0.01	0.0923	0.0012
2	rs2140551	48822381	0.96	0.3177447436144	0.93	0.198940398764014	0.147794933434196	0.907991320263125	0.0274	0.0293	0.0157	0.0021	0.1474	0.0021	0.0021	0.0679	0.0011	0.1005	0.1674	0.0253	0.0027	0.1363	0.0168	0.0016	0.0022	0.0016	7e-04	0.0345	0.0187	0.0279	0.062	0.0101	0.0924	0.0012
2	rs35265092	48824650	0.96	0.3177447436144	0.93	0.198940398764014	0.156439003117858	0.908933449277923	0.0274	0.0294	0.016	0.0021	0.1472	0.0021	0.0021	0.0679	0.0011	0.1004	0.1674	0.0253	0.0027	0.1364	0.0169	0.0016	0.0022	0.0016	7e-04	0.0346	0.0187	0.0279	0.0619	0.0101	0.0923	0.0012
2	rs1554612	48827497	0.96	0.3177447436144	0.93	0.198940398764014	0.16062967189133	0.890441254639778	0.0274	0.0294	0.016	0.0021	0.147	0.0021	0.0021	0.0678	0.0011	0.1004	0.1674	0.0253	0.0027	0.1366	0.0169	0.0017	0.0023	0.0016	7e-04	0.0346	0.0187	0.0279	0.0618	0.01	0.0923	0.0013
2	rs12469846	48829510	0.96	0.3177447436144	0.93	0.198940398764014	0.15667574814294	0.890284870585968	0.0272	0.0295	0.0162	0.0021	0.1469	0.0021	0.0022	0.0678	0.0011	0.1003	0.1673	0.0253	0.0027	0.1369	0.0171	0.0017	0.0023	0.0016	7e-04	0.0346	0.0183	0.0279	0.0617	0.01	0.0923	0.0013
2	rs34113862	48860616	0.95	0.352537935866182	0.93	0.198940398764014	0.223155021258832	0.868291026296158	0.0277	0.0302	0.0173	0.0024	0.1434	0.0023	0.0025	0.0669	0.0011	0.0997	0.1679	0.025	0.0027	0.1374	0.0176	0.002	0.0025	0.0015	7e-04	0.0349	0.0182	0.0281	0.0607	0.0108	0.0922	0.0013
2	rs75250603	48864180	0.95	0.352537935866182	0.93	0.198940398764014	0.235783145567469	0.895605050596397	0.0278	0.0302	0.0173	0.0025	0.1433	0.0023	0.0025	0.0669	0.0011	0.0997	0.1679	0.025	0.0027	0.1374	0.0176	0.002	0.0025	0.0015	7e-04	0.0349	0.0182	0.0281	0.0607	0.0108	0.0921	0.0013
2	rs35372579	48864219	0.95	0.352537935866182	0.93	0.198940398764014	0.236167953625329	0.899991188406864	0.0278	0.0302	0.0173	0.0025	0.1433	0.0023	0.0025	0.0669	0.0012	0.0997	0.1679	0.025	0.0027	0.1374	0.0176	0.002	0.0025	0.0015	7e-04	0.0349	0.0182	0.0281	0.0607	0.0108	0.0921	0.0013
2	rs6545055	48864516	0.95	0.352537935866182	0.93	0.198940398764014	0.239646839870005	0.942346630926143	0.0278	0.0303	0.0173	0.0025	0.1432	0.0023	0.0025	0.0669	0.0012	0.0997	0.1679	0.025	0.0027	0.1372	0.0175	0.002	0.0025	0.0015	8e-04	0.0349	0.0182	0.0281	0.0607	0.0108	0.0921	0.0013
2	rs3792242	48870206	0.95	0.352537935866182	0.94	0.173887076546345	0.246864142936019	0.954065818904752	0.0278	0.0303	0.0172	0.0024	0.1432	0.0023	0.0025	0.067	0.0012	0.0997	0.168	0.0249	0.0027	0.1372	0.0174	0.002	0.0024	0.0015	8e-04	0.0349	0.0182	0.028	0.0608	0.0108	0.0921	0.0013
2	rs77565839	48871833	0.95	0.352537935866182	0.96	0.130782650589638	0.248400899921764	0.949311350338566	0.0278	0.0303	0.0172	0.0024	0.1431	0.0023	0.0025	0.0671	0.0012	0.0998	0.1681	0.0249	0.0027	0.1373	0.0174	0.002	0.0024	0.0015	8e-04	0.0349	0.0182	0.0279	0.0608	0.0109	0.0922	0.0013
2	rs13396590	48873662	0.95	0.352537935866182	0.95	0.15120882267165	0.251977454144751	0.95581029574871	0.0278	0.0303	0.0171	0.0025	0.1431	0.0023	0.0025	0.0671	0.0012	0.0998	0.1682	0.0249	0.0027	0.1373	0.0173	0.002	0.0023	0.0015	8e-04	0.0349	0.0182	0.0278	0.0608	0.0108	0.0923	0.0013
2	rs61755864	48873925	0.95	0.352537935866182	0.94	0.173887076546345	0.248752893292725	0.953431619333614	0.0278	0.0303	0.0171	0.0025	0.1431	0.0023	0.0025	0.0671	0.0012	0.0998	0.1681	0.0249	0.0027	0.1373	0.0173	0.002	0.0023	0.0015	8e-04	0.0349	0.0182	0.0278	0.0609	0.0109	0.0923	0.0013
2	rs10432667	48873978	0.95	0.352537935866182	0.94	0.173887076546345	0.249325465390198	0.95819013773783	0.0278	0.0303	0.0171	0.0025	0.1431	0.0023	0.0025	0.0671	0.0012	0.0998	0.1681	0.0249	0.0027	0.1373	0.0173	0.002	0.0023	0.0015	8e-04	0.0349	0.0182	0.0278	0.0609	0.0109	0.0923	0.0013
2	rs79616469	48875108	0.95	0.352537935866182	0.94	0.173887076546345	0.246645033420517	0.92687100267438	0.0278	0.0304	0.0171	0.0025	0.1431	0.0023	0.0025	0.0671	0.0012	0.0998	0.1681	0.0249	0.0027	0.1374	0.0173	0.002	0.0023	0.0014	8e-04	0.0349	0.0182	0.0278	0.0609	0.0109	0.0923	0.0013
2	rs6712571	48876239	0.95	0.352537935866182	0.94	0.173887076546345	0.240596573876853	0.885439736167394	0.0278	0.0304	0.0171	0.0025	0.1431	0.0023	0.0025	0.0671	0.0012	0.0998	0.1681	0.0249	0.0027	0.1373	0.0173	0.002	0.0023	0.0014	8e-04	0.0349	0.0182	0.0278	0.0609	0.0109	0.0924	0.0013
2	rs77146349	48889967	0.95	0.352537935866182	0.94	0.173887076546345	0.22727959624733	0.838679936286934	0.0278	0.0304	0.0171	0.0025	0.1428	0.0024	0.0025	0.067	0.0012	0.0998	0.1682	0.0249	0.0027	0.1374	0.0174	0.002	0.0023	0.0015	8e-04	0.0349	0.0182	0.0277	0.0608	0.0109	0.0924	0.0014
2	rs33987892	48896897	0.95	0.352537935866182	0.94	0.173887076546345	0.233906858806119	0.936813778524716	0.0279	0.0305	0.017	0.0026	0.1423	0.0025	0.0026	0.0667	0.0012	0.0996	0.1685	0.025	0.0028	0.1376	0.0173	0.0021	0.0023	0.0016	8e-04	0.0349	0.0182	0.0274	0.0607	0.0111	0.0923	0.0014
2	rs3920390	48898798	0.96	0.3177447436144	0.94	0.173887076546345	0.234077087418309	0.935392090953385	0.0279	0.0305	0.017	0.0026	0.1423	0.0025	0.0026	0.0667	0.0012	0.0996	0.1685	0.025	0.0028	0.1376	0.0173	0.0021	0.0023	0.0016	8e-04	0.0349	0.0182	0.0274	0.0607	0.0111	0.0923	0.0014
2	rs12713012	48904550	0.96	0.3177447436144	0.94	0.173887076546345	0.233821770222503	0.936655792065007	0.0279	0.0305	0.0169	0.0026	0.1422	0.0025	0.0026	0.0667	0.0012	0.0996	0.1686	0.025	0.0028	0.1376	0.0174	0.0021	0.0023	0.0016	8e-04	0.035	0.0182	0.0274	0.0607	0.0111	0.0923	0.0014
2	rs76472139	48907131	0.96	0.3177447436144	0.94	0.173887076546345	0.229042131766124	0.894978813724186	0.0279	0.0306	0.0169	0.0026	0.1421	0.0025	0.0026	0.0666	0.0012	0.0995	0.1687	0.025	0.0029	0.1375	0.0174	0.0021	0.0023	0.0016	8e-04	0.035	0.0182	0.0273	0.0607	0.0111	0.0923	0.0014
2	rs62137533	48918142	0.96	0.3177447436144	0.94	0.173887076546345	0.22862179361761	0.897327659102515	0.028	0.0306	0.0169	0.0026	0.1419	0.0026	0.0026	0.0665	0.0012	0.0993	0.1689	0.025	0.0029	0.1375	0.0173	0.0022	0.0023	0.0016	9e-04	0.0352	0.0181	0.0273	0.0606	0.0111	0.0924	0.0014
2	rs4953611	48920263	0.96	0.3177447436144	0.94	0.173887076546345	0.228915985253579	0.91506206888433	0.028	0.0305	0.0169	0.0026	0.1418	0.0026	0.0026	0.0664	0.0012	0.0993	0.169	0.025	0.0029	0.1374	0.0173	0.0022	0.0023	0.0016	9e-04	0.0352	0.0181	0.0273	0.0606	0.0112	0.0924	0.0014
2	rs11675952	48925691	0.96	0.3177447436144	0.94	0.173887076546345	0.243762801394318	1.01276009554856	0.0284	0.0308	0.017	0.0029	0.141	0.0028	0.0028	0.0659	0.0012	0.0977	0.1704	0.0253	0.0031	0.1361	0.0167	0.0025	0.0024	0.0017	9e-04	0.0351	0.0174	0.0279	0.0604	0.0115	0.0936	0.0014
2	rs17037563	48926788	0.96	0.3177447436144	0.94	0.173887076546345	0.266791852644036	1.03091743089235	0.0286	0.0308	0.017	0.003	0.1404	0.0029	0.0028	0.0657	0.0013	0.0966	0.1709	0.0257	0.0033	0.135	0.0165	0.0026	0.0024	0.0018	0.001	0.0349	0.0171	0.0285	0.0604	0.0118	0.0941	0.0014
2	rs74555260	48935291	0.96	0.3177447436144	0.94	0.173887076546345	0.276115495233883	1.04187346158015	0.0286	0.0309	0.0171	0.0031	0.1403	0.0029	0.0029	0.0657	0.0013	0.0964	0.171	0.0259	0.0033	0.1348	0.0164	0.0026	0.0024	0.0018	0.001	0.0349	0.017	0.0284	0.0604	0.0119	0.0941	0.0014
2	rs73928211	48936006	0.96	0.3177447436144	0.94	0.173887076546345	0.278496814314297	1.06142263543199	0.0286	0.0309	0.0171	0.0031	0.1403	0.0029	0.0029	0.0657	0.0013	0.0964	0.171	0.0259	0.0033	0.1348	0.0164	0.0026	0.0024	0.0018	0.001	0.0349	0.017	0.0284	0.0604	0.0119	0.0941	0.0014
2	rs62135391	48937113	0.96	0.3177447436144	0.95	0.15120882267165	0.285564414520738	1.05673106551385	0.0286	0.0309	0.0172	0.0031	0.1403	0.0029	0.0029	0.0658	0.0013	0.0963	0.171	0.0259	0.0033	0.1348	0.0164	0.0026	0.0024	0.0018	0.001	0.0349	0.017	0.0284	0.0603	0.0118	0.0941	0.0014
2	rs17326328	48937614	0.96	0.3177447436144	0.94	0.173887076546345	0.28927709251255	1.04994332279509	0.0286	0.0309	0.0173	0.0031	0.1403	0.003	0.0029	0.0658	0.0014	0.0963	0.1711	0.0259	0.0033	0.1347	0.0164	0.0026	0.0024	0.0018	0.001	0.0349	0.017	0.0284	0.0603	0.0118	0.0941	0.0014
2	rs116554316	48938255	0.96	0.3177447436144	0.94	0.173887076546345	0.282867532131486	1.02593009002596	0.0286	0.0309	0.0174	0.0031	0.1403	0.003	0.0029	0.0658	0.0013	0.0962	0.1711	0.026	0.0033	0.1345	0.0164	0.0026	0.0024	0.0018	0.001	0.035	0.017	0.0284	0.0603	0.0119	0.094	0.0014
2	rs4339007	48938838	0.97	0.285396128624663	0.95	0.15120882267165	0.284427213804391	1.02930810817992	0.0286	0.0309	0.0174	0.0031	0.1402	0.003	0.0029	0.0657	0.0013	0.096	0.1712	0.026	0.0033	0.1344	0.0165	0.0027	0.0025	0.0018	0.001	0.0351	0.0169	0.0284	0.0602	0.0119	0.0939	0.0014
2	rs4953616	48941428	0.97	0.285396128624663	0.95	0.15120882267165	0.293978064471522	1.04397049282565	0.0286	0.0309	0.0175	0.0032	0.1401	0.003	0.003	0.0658	0.0013	0.096	0.1714	0.0261	0.0034	0.1345	0.0165	0.0027	0.0025	0.0018	0.001	0.0351	0.0168	0.0283	0.0601	0.012	0.0938	0.0014
2	rs79924438	48943007	0.97	0.285396128624663	0.95	0.15120882267165	0.304825564485722	1.05931903502339	0.0286	0.0309	0.0174	0.0032	0.14	0.003	0.003	0.0658	0.0014	0.096	0.1714	0.0261	0.0034	0.1345	0.0165	0.0027	0.0025	0.0018	0.001	0.0351	0.0168	0.0283	0.0601	0.012	0.0937	0.0015
2	rs4637173	48948856	0.97	0.285396128624663	0.95	0.15120882267165	0.307829126519907	1.03140032095721	0.0286	0.0309	0.0175	0.0032	0.1399	0.003	0.003	0.0657	0.0014	0.0959	0.1714	0.0261	0.0034	0.1345	0.0165	0.0027	0.0025	0.0018	0.001	0.0351	0.0168	0.0283	0.0601	0.012	0.0937	0.0015
2	rs6545060	48950044	0.97	0.285396128624663	0.95	0.15120882267165	0.302668732441725	1.0285036263335	0.0286	0.0309	0.0175	0.0032	0.1399	0.003	0.003	0.0657	0.0014	0.0963	0.1714	0.026	0.0034	0.1344	0.0165	0.0027	0.0025	0.0018	0.001	0.0351	0.0168	0.0281	0.0601	0.0119	0.0938	0.0015
2	rs114832822	48951955	0.97	0.285396128624663	0.95	0.15120882267165	0.302717661272696	1.01276009554856	0.0286	0.0308	0.0175	0.0033	0.1399	0.003	0.0029	0.0657	0.0014	0.0961	0.1714	0.026	0.0034	0.1345	0.0166	0.0027	0.0025	0.0018	0.001	0.035	0.0168	0.0281	0.0601	0.0119	0.0938	0.0015
2	rs6545061	48952574	0.97	0.285396128624663	0.95	0.15120882267165	0.308421823633976	1.02207209309627	0.0286	0.0307	0.0176	0.0034	0.1398	0.0031	0.0029	0.0656	0.0015	0.0958	0.1715	0.0261	0.0034	0.1345	0.0167	0.0028	0.0026	0.0019	0.0011	0.0349	0.0168	0.0281	0.06	0.0119	0.0938	0.0016
2	rs4953617	48953209	0.97	0.285396128624663	0.95	0.15120882267165	0.350446775429116	1.05705449660541	0.0288	0.0304	0.0177	0.0037	0.1386	0.0033	0.0031	0.0653	0.0017	0.0954	0.1714	0.0262	0.0035	0.1342	0.0169	0.0031	0.0027	0.0019	0.0012	0.0348	0.0168	0.0281	0.0604	0.012	0.0935	0.0017
2	rs4953618	48954842	0.97	0.285396128624663	0.95	0.15120882267165	0.514067572976072	1.11001816313969	0.0291	0.0302	0.018	0.0045	0.1357	0.0038	0.0035	0.0647	0.0019	0.0936	0.1717	0.0263	0.0039	0.1336	0.0173	0.0036	0.0031	0.0021	0.0015	0.0348	0.0164	0.0281	0.0603	0.0125	0.0938	0.0021
2	rs11892719	48956431	0.97	0.285396128624663	0.95	0.15120882267165	0.546753458399601	1.13667739173619	0.0291	0.0301	0.018	0.0046	0.1356	0.0038	0.0035	0.0646	0.0019	0.0933	0.1719	0.0263	0.0039	0.1336	0.0173	0.0037	0.0031	0.0021	0.0015	0.0347	0.0164	0.0282	0.0604	0.0124	0.0938	0.0022
2	rs4597581	48958595	0.97	0.285396128624663	0.95	0.15120882267165	0.570212147900861	1.11230335520827	0.0291	0.0301	0.018	0.0046	0.1347	0.0038	0.0036	0.0644	0.0019	0.0935	0.1728	0.0257	0.0039	0.1337	0.0173	0.0037	0.0031	0.0021	0.0015	0.0348	0.0165	0.0281	0.0605	0.0125	0.094	0.0022
2	rs115116987	48958747	0.97	0.285396128624663	0.95	0.15120882267165	0.570212147900861	1.1126298816857	0.0291	0.0301	0.018	0.0046	0.1347	0.0038	0.0036	0.0644	0.002	0.0935	0.1728	0.0257	0.0039	0.1337	0.0173	0.0037	0.0031	0.0021	0.0015	0.0348	0.0165	0.0281	0.0605	0.0125	0.094	0.0022
2	rs10495960	48960032	0.97	0.285396128624663	0.95	0.15120882267165	0.574177995022803	1.12259736707026	0.0291	0.0301	0.018	0.0047	0.1346	0.0038	0.0036	0.0644	0.002	0.0934	0.1729	0.0257	0.0039	0.1337	0.0173	0.0037	0.0031	0.0021	0.0015	0.0348	0.0165	0.0281	0.0605	0.0125	0.0941	0.0022
2	rs114388391	48965232	0.97	0.285396128624663	0.95	0.15120882267165	0.585948428723231	1.11671294580945	0.0292	0.0301	0.0179	0.0048	0.1345	0.0039	0.0036	0.0643	0.002	0.0929	0.1729	0.0258	0.0039	0.1337	0.0174	0.0038	0.0033	0.0021	0.0015	0.0348	0.0165	0.0282	0.0604	0.0126	0.094	0.0022
2	rs4074648	48976210	0.97	0.285396128624663	0.95	0.15120882267165	0.595362437866369	1.11916409967574	0.0292	0.0301	0.0178	0.0048	0.1344	0.0039	0.0037	0.0642	0.002	0.0926	0.1729	0.0258	0.0039	0.1337	0.0174	0.0039	0.0033	0.0021	0.0015	0.0348	0.0166	0.0283	0.0604	0.0126	0.094	0.0022
2	rs145588551	48976306	0.97	0.285396128624663	0.95	0.15120882267165	0.593104937213253	1.1139361635374	0.0292	0.0301	0.0178	0.0048	0.1344	0.0039	0.0037	0.0642	0.002	0.0926	0.1729	0.0258	0.0039	0.1337	0.0174	0.0039	0.0033	0.0021	0.0015	0.0348	0.0166	0.0283	0.0604	0.0127	0.0939	0.0022
2	rs55817859	48978109	0.97	0.285396128624663	0.95	0.15120882267165	0.572899457351493	1.08428854862754	0.0292	0.0301	0.0177	0.0048	0.1342	0.0039	0.0037	0.0643	0.002	0.0926	0.1726	0.0258	0.0039	0.1334	0.0174	0.0039	0.0033	0.0021	0.0016	0.0348	0.0166	0.0283	0.0604	0.0134	0.0939	0.0022
2	rs13405728	48978159	0.97	0.285396128624663	0.95	0.15120882267165	0.589896567497282	1.13307248208075	0.0292	0.0305	0.0177	0.0048	0.1342	0.0039	0.0037	0.0643	0.002	0.0926	0.1726	0.0258	0.0039	0.133	0.0174	0.0039	0.0034	0.0021	0.0016	0.0348	0.0166	0.0283	0.0604	0.0134	0.0938	0.0022
2	rs78295966	48983592	0.98	0.255415240389183	0.95	0.15120882267165	0.594198987193942	1.13503853815058	0.0292	0.0305	0.0177	0.0048	0.134	0.0039	0.0037	0.0643	0.002	0.0925	0.1725	0.0258	0.0039	0.133	0.0174	0.0039	0.0034	0.0022	0.0016	0.0348	0.0166	0.0282	0.0604	0.0134	0.0938	0.0022
2	rs79559598	48983863	0.98	0.255415240389183	0.95	0.15120882267165	0.593515096556857	1.13487467645454	0.0292	0.0305	0.0177	0.0048	0.134	0.0039	0.0037	0.0643	0.002	0.0925	0.1725	0.0258	0.0039	0.1329	0.0174	0.0039	0.0034	0.0022	0.0016	0.0348	0.0166	0.0282	0.0604	0.0134	0.0938	0.0022
2	rs13400800	48999834	0.98	0.255415240389183	0.95	0.15120882267165	0.589146837414973	1.27146254550345	0.0294	0.0305	0.0177	0.005	0.1332	0.0043	0.004	0.065	0.0022	0.0917	0.1719	0.0258	0.004	0.1327	0.0177	0.0041	0.0038	0.0024	0.0017	0.035	0.0166	0.028	0.0603	0.0137	0.0928	0.0025
2	rs10191442	49002428	0.98	0.255415240389183	0.95	0.15120882267165	0.594198987193942	1.28903845137639	0.0294	0.0305	0.0177	0.005	0.1331	0.0043	0.004	0.0651	0.0022	0.0916	0.1719	0.0258	0.004	0.1327	0.0177	0.0042	0.0039	0.0025	0.0018	0.0351	0.0166	0.0279	0.0602	0.0137	0.0927	0.0025
2	rs72822825	49002755	0.98	0.255415240389183	0.95	0.15120882267165	0.594198987193942	1.29272625475286	0.0294	0.0305	0.0177	0.005	0.133	0.0043	0.004	0.0651	0.0022	0.0915	0.1719	0.0258	0.004	0.1327	0.0177	0.0042	0.0039	0.0025	0.0018	0.035	0.0166	0.0279	0.0602	0.0137	0.0927	0.0025
2	rs115271034	49003681	0.98	0.255415240389183	0.95	0.15120882267165	0.604501023756887	1.29272625475286	0.0294	0.0304	0.0177	0.005	0.133	0.0043	0.004	0.0652	0.0022	0.0915	0.172	0.0258	0.004	0.1327	0.0176	0.0042	0.0039	0.0025	0.0018	0.035	0.0166	0.0278	0.0602	0.0137	0.0926	0.0025
2	rs77098934	49006403	0.99	0.227721472602965	0.95	0.15120882267165	0.663688552700406	1.39041211586844	0.0292	0.0303	0.0179	0.0051	0.133	0.0046	0.0043	0.0662	0.0024	0.0904	0.1721	0.0262	0.0043	0.1325	0.0176	0.0043	0.0042	0.0027	0.002	0.0346	0.0166	0.0267	0.0598	0.0138	0.0922	0.0027
2	rs7574712	49007289	0.99	0.227721472602965	0.95	0.15120882267165	0.701209742785135	1.44780285546663	0.0291	0.0303	0.018	0.0051	0.1328	0.0047	0.0045	0.0663	0.0025	0.0894	0.1722	0.0262	0.0044	0.1325	0.0177	0.0044	0.0044	0.0028	0.0021	0.0347	0.0166	0.0266	0.0597	0.0139	0.0919	0.0029
2	rs6724712	49007857	0.99	0.227721472602965	0.95	0.15120882267165	0.70017754574298	1.42919892536236	0.0291	0.0302	0.018	0.0051	0.1329	0.0047	0.0045	0.0663	0.0025	0.0895	0.1723	0.0262	0.0044	0.1323	0.0177	0.0045	0.0044	0.0028	0.0021	0.0348	0.0166	0.0266	0.0598	0.0139	0.0918	0.0029
2	rs34356651	49010966	1	0.202230525110681	0.95	0.15120882267165	0.818339965661999	1.45104972146165	0.0281	0.03	0.0176	0.0052	0.1306	0.0049	0.0048	0.066	0.0028	0.0886	0.1727	0.0268	0.005	0.131	0.018	0.0049	0.0047	0.0032	0.0022	0.0356	0.0167	0.0275	0.0612	0.0141	0.0903	0.0031
2	rs6545067	49011274	1	0.202230525110681	0.95	0.15120882267165	0.850164663494263	1.46850024379779	0.0279	0.0299	0.0174	0.0052	0.1302	0.0049	0.0048	0.066	0.0028	0.0886	0.1727	0.0269	0.0051	0.1308	0.018	0.0049	0.0048	0.0033	0.0022	0.0358	0.0167	0.0276	0.0615	0.0141	0.0902	0.0032
2	rs11125183	49013655	1.02	0.157502178544443	0.95	0.15120882267165	0.642757360659561	1.17168594862837	0.0264	0.0288	0.0167	0.0048	0.1302	0.005	0.005	0.0659	0.0027	0.0905	0.1731	0.0276	0.0049	0.129	0.0177	0.0052	0.0049	0.0032	0.0021	0.0372	0.017	0.0285	0.0635	0.0142	0.0881	0.0031
2	rs76740047	49022868	1.02	0.157502178544443	0.95	0.15120882267165	0.650936426424863	1.23227837314488	0.0264	0.0286	0.0166	0.0047	0.1301	0.0049	0.005	0.0658	0.0026	0.0908	0.1732	0.0277	0.0048	0.1287	0.0176	0.0052	0.0049	0.0031	0.002	0.0374	0.017	0.0286	0.0637	0.0142	0.0882	0.003
2	rs62137364	49034921	1.02	0.157502178544443	0.96	0.130782650589638	0.597692497465884	1.23477309338581	0.0265	0.0285	0.0164	0.0047	0.13	0.0049	0.005	0.0657	0.0026	0.0912	0.1734	0.0277	0.0048	0.1284	0.0176	0.0053	0.005	0.0031	0.002	0.0376	0.0169	0.0287	0.0638	0.0143	0.0882	0.003
2	rs9309155	49035123	1.02	0.157502178544443	0.95	0.15120882267165	0.590783182057035	1.17547760581357	0.0265	0.0285	0.0164	0.0047	0.1301	0.0049	0.005	0.0657	0.0026	0.0912	0.1733	0.0277	0.0049	0.1283	0.0176	0.0053	0.005	0.0031	0.002	0.0376	0.0169	0.0287	0.0639	0.0143	0.0882	0.003
2	rs4374422	49037240	1.02	0.157502178544443	0.95	0.15120882267165	0.573976032258904	1.15308945132867	0.0265	0.0285	0.0164	0.0047	0.1301	0.0049	0.005	0.0657	0.0026	0.0912	0.1733	0.0277	0.0048	0.1282	0.0176	0.0053	0.005	0.0031	0.002	0.0376	0.0169	0.0287	0.0639	0.0143	0.0883	0.003
2	rs115653497	49040916	1.02	0.157502178544443	0.95	0.15120882267165	0.559987731946951	1.14356526167962	0.0265	0.0284	0.0164	0.0046	0.1301	0.0049	0.005	0.0657	0.0026	0.0912	0.1732	0.0277	0.0048	0.1282	0.0176	0.0052	0.005	0.0031	0.002	0.0376	0.0169	0.0287	0.064	0.0143	0.0883	0.003
2	rs60324887	49042243	1.01	0.178854520006857	0.95	0.15120882267165	0.558258866863414	1.15687023248147	0.0265	0.0284	0.0164	0.0046	0.1302	0.0049	0.005	0.0657	0.0026	0.0912	0.1731	0.0277	0.0048	0.1282	0.0176	0.0052	0.005	0.0032	0.002	0.0376	0.0169	0.0287	0.0641	0.0143	0.0883	0.003
2	rs13026156	49042485	1.01	0.178854520006857	0.95	0.15120882267165	0.54866319515973	1.1570346649023	0.0265	0.0284	0.0164	0.0046	0.1302	0.0049	0.005	0.0656	0.0026	0.0912	0.1732	0.0277	0.0048	0.1282	0.0177	0.0052	0.005	0.0032	0.0021	0.0376	0.017	0.0287	0.064	0.0143	0.0882	0.003
2	rs72811863	49046065	1.01	0.178854520006857	0.95	0.15120882267165	0.540846693260321	1.17201557080504	0.0266	0.0284	0.0164	0.0046	0.1304	0.0049	0.005	0.0655	0.0026	0.0911	0.1732	0.0277	0.0048	0.1282	0.0177	0.0052	0.005	0.0032	0.0021	0.0376	0.017	0.0287	0.064	0.0143	0.0882	0.003
2	rs77360173	49050411	1.01	0.178854520006857	0.95	0.15120882267165	0.532498220722457	1.17778664386756	0.0266	0.0284	0.0164	0.0046	0.1304	0.0049	0.005	0.0655	0.0026	0.0912	0.1733	0.0277	0.0048	0.1282	0.0177	0.0052	0.005	0.0032	0.0021	0.0376	0.017	0.0286	0.064	0.0143	0.0882	0.003
2	rs75299067	49051866	1.02	0.157502178544443	0.95	0.15120882267165	0.529124235293017	1.16246329472592	0.0266	0.0284	0.0164	0.0046	0.1304	0.0049	0.005	0.0655	0.0026	0.0912	0.1733	0.0277	0.0048	0.1282	0.0177	0.0052	0.005	0.0032	0.0021	0.0376	0.0169	0.0286	0.064	0.0143	0.0882	0.0029
2	rs79346052	49052740	1.02	0.157502178544443	0.95	0.15120882267165	0.526212659316059	1.15719910153687	0.0266	0.0284	0.0164	0.0046	0.1305	0.0049	0.005	0.0655	0.0026	0.0912	0.1733	0.0277	0.0047	0.1282	0.0177	0.0052	0.005	0.0032	0.0021	0.0376	0.0169	0.0287	0.064	0.0143	0.0882	0.0029
2	rs12994449	49055686	1.02	0.157502178544443	0.95	0.15120882267165	0.529642647553595	1.15900818243415	0.0266	0.0284	0.0164	0.0046	0.1305	0.0049	0.005	0.0655	0.0026	0.0912	0.1733	0.0276	0.0047	0.1282	0.0177	0.0052	0.005	0.0032	0.0021	0.0376	0.017	0.0286	0.064	0.0143	0.0881	0.0029
2	rs72811897	49070715	1.02	0.157502178544443	0.95	0.15120882267165	0.50490511142219	1.11622283328173	0.0265	0.0284	0.0164	0.0046	0.1307	0.005	0.0051	0.0655	0.0026	0.0912	0.1733	0.0276	0.0047	0.128	0.0177	0.0052	0.005	0.0033	0.002	0.0377	0.017	0.0286	0.0641	0.0142	0.088	0.0029
2	rs74711038	49075109	1.02	0.157502178544443	0.95	0.15120882267165	0.488375174648876	1.10365683621951	0.0265	0.0283	0.0165	0.0046	0.1309	0.005	0.0051	0.0655	0.0026	0.0913	0.1733	0.0276	0.0047	0.1279	0.0177	0.0052	0.005	0.0033	0.002	0.0377	0.017	0.0285	0.0642	0.0142	0.0879	0.0029
2	rs12615212	49076156	1.02	0.157502178544443	0.95	0.15120882267165	0.48619537054854	1.1051242369904	0.0265	0.0283	0.0165	0.0046	0.131	0.005	0.0051	0.0655	0.0026	0.0913	0.1733	0.0276	0.0046	0.1279	0.0177	0.0052	0.005	0.0033	0.002	0.0377	0.017	0.0285	0.0642	0.0142	0.0879	0.0029
2	rs66479668	49078012	1.02	0.157502178544443	0.96	0.130782650589638	0.483834063250847	1.09306965054955	0.0265	0.0283	0.0165	0.0046	0.131	0.005	0.0051	0.0655	0.0026	0.0913	0.1734	0.0276	0.0046	0.1279	0.0177	0.0052	0.005	0.0032	0.002	0.0377	0.017	0.0285	0.0642	0.0142	0.0879	0.0029
2	rs72889120	49081698	1.02	0.157502178544443	0.96	0.130782650589638	0.481911853449837	1.0691965438164	0.0265	0.0283	0.0165	0.0046	0.131	0.005	0.0051	0.0655	0.0026	0.0913	0.1733	0.0277	0.0046	0.1279	0.0177	0.0052	0.005	0.0032	0.002	0.0377	0.017	0.0285	0.0642	0.0142	0.0878	0.0029
2	rs4331561	49084744	1.02	0.157502178544443	0.96	0.130782650589638	0.475798014634372	1.05915725208059	0.0265	0.0283	0.0165	0.0046	0.1311	0.005	0.0051	0.0654	0.0025	0.0914	0.1733	0.0277	0.0046	0.1279	0.0177	0.0052	0.005	0.0032	0.002	0.0377	0.017	0.0285	0.0642	0.0141	0.0878	0.0028
2	rs17037665	49090394	1.02	0.157502178544443	0.96	0.130782650589638	0.460831039161843	1.05931903502339	0.0265	0.0281	0.0165	0.0046	0.1313	0.005	0.0052	0.0654	0.0025	0.0914	0.1734	0.0276	0.0046	0.1277	0.0179	0.0052	0.005	0.0032	0.002	0.0377	0.017	0.0285	0.0642	0.0141	0.0879	0.0028
2	rs17484015	49090726	1.02	0.157502178544443	0.96	0.130782650589638	0.459922274627866	1.058186651951	0.0265	0.0281	0.0165	0.0046	0.1313	0.005	0.0052	0.0654	0.0025	0.0914	0.1734	0.0276	0.0046	0.1277	0.0179	0.0052	0.005	0.0032	0.002	0.0377	0.017	0.0285	0.0642	0.0141	0.0879	0.0028
2	rs4953635	49098794	1.02	0.157502178544443	0.96	0.130782650589638	0.443476921688526	0.950895652653519	0.0264	0.0278	0.0165	0.0046	0.1315	0.0049	0.0052	0.0651	0.0025	0.0915	0.1737	0.0275	0.0046	0.1275	0.0179	0.0052	0.005	0.0032	0.002	0.0377	0.0169	0.0286	0.0644	0.014	0.0881	0.0028
2	rs17037730	49101292	1.02	0.157502178544443	0.96	0.130782650589638	0.434598816432335	0.925609942329961	0.0263	0.0277	0.0165	0.0046	0.1316	0.0049	0.0052	0.0651	0.0025	0.0915	0.1738	0.0275	0.0046	0.1276	0.0179	0.0052	0.005	0.0032	0.002	0.0377	0.0169	0.0286	0.0644	0.0139	0.0882	0.0028
2	rs995146	49103144	1.02	0.157502178544443	0.96	0.130782650589638	0.436131335849252	0.961523868896975	0.0263	0.0277	0.0165	0.0046	0.1317	0.0049	0.0052	0.0651	0.0025	0.0916	0.1738	0.0275	0.0046	0.1275	0.0179	0.0052	0.005	0.0032	0.002	0.0377	0.0169	0.0286	0.0645	0.0139	0.0881	0.0027
2	rs112029069	49108293	1.02	0.157502178544443	0.96	0.130782650589638	0.453645651756623	1.03123935282336	0.0263	0.0276	0.0166	0.0046	0.1318	0.0049	0.0052	0.0649	0.0024	0.0915	0.174	0.0275	0.0046	0.1274	0.0178	0.0052	0.005	0.0032	0.002	0.0378	0.0169	0.0286	0.0644	0.0139	0.0881	0.0027
2	rs114774514	49110481	1.02	0.157502178544443	0.96	0.130782650589638	0.464231503408852	1.01500632454712	0.0263	0.0276	0.0166	0.0046	0.1319	0.0049	0.0052	0.0648	0.0024	0.0915	0.1741	0.0275	0.0046	0.1273	0.0177	0.0052	0.005	0.0032	0.002	0.0379	0.0168	0.0286	0.0644	0.0139	0.0882	0.0027
2	rs9789744	49114231	1.02	0.157502178544443	0.96	0.130782650589638	0.424411503959327	0.847184856943815	0.0262	0.0273	0.0168	0.0045	0.1323	0.005	0.0052	0.0645	0.0024	0.0914	0.1742	0.0274	0.0046	0.1272	0.0177	0.0053	0.005	0.0032	0.002	0.0382	0.0168	0.0287	0.0643	0.0139	0.0882	0.0028
2	rs115818735	49115371	1.04	0.120487900976968	0.96	0.130782650589638	0.476352253422436	0.799638171205296	0.0258	0.0287	0.0164	0.0033	0.1374	0.0046	0.0043	0.0616	0.0019	0.092	0.1769	0.0266	0.0049	0.1253	0.0158	0.0051	0.0041	0.0032	0.0016	0.044	0.0171	0.0274	0.0621	0.0131	0.0901	0.0025
2	rs2110572	49116124	1.04	0.120487900976968	0.96	0.130782650589638	0.901988229067503	0.866113400912106	0.0253	0.0296	0.0162	0.0025	0.1415	0.0043	0.0037	0.0597	0.0016	0.0921	0.1786	0.026	0.0048	0.1237	0.0146	0.0049	0.0036	0.0032	0.0013	0.0476	0.0175	0.0264	0.0609	0.0125	0.0911	0.0023
2	rs11883558	49119557	1.04	0.120487900976968	0.96	0.130782650589638	0.866432422015675	0.85338141084617	0.0254	0.0297	0.0162	0.0024	0.1423	0.0043	0.0037	0.0594	0.0015	0.0923	0.179	0.0259	0.0048	0.1235	0.0145	0.0048	0.0035	0.0031	0.0013	0.0478	0.0176	0.0264	0.0606	0.0124	0.0912	0.0022
2	rs13013908	49119792	1.04	0.120487900976968	0.96	0.130782650589638	0.865219925548035	0.852761335028112	0.0254	0.0297	0.0162	0.0024	0.1423	0.0043	0.0036	0.0594	0.0015	0.0923	0.179	0.0259	0.0048	0.1235	0.0145	0.0048	0.0035	0.0031	0.0013	0.0478	0.0176	0.0264	0.0606	0.0124	0.0912	0.0022
2	rs7579295	49121258	1.04	0.120487900976968	0.96	0.130782650589638	0.853857683817633	0.849507468377924	0.0253	0.0297	0.0162	0.0024	0.1424	0.0043	0.0036	0.0594	0.0015	0.0923	0.1791	0.0259	0.0048	0.1235	0.0143	0.0048	0.0035	0.0031	0.0013	0.0478	0.0176	0.0264	0.0605	0.0124	0.0912	0.0022
2	rs75757638	49125508	1.03	0.13807906481078	0.97	0.112481740502774	0.793489986551779	0.82326250616517	0.0253	0.0296	0.0163	0.0024	0.1427	0.0043	0.0034	0.0593	0.0014	0.0925	0.1795	0.026	0.0048	0.1235	0.0141	0.0048	0.0036	0.0031	0.0013	0.0478	0.0176	0.0264	0.0604	0.0124	0.0912	0.0021
2	rs17037776	49128198	1.03	0.13807906481078	0.98	0.0961760782036991	0.774896980119113	0.817266013719194	0.0253	0.0296	0.0163	0.0023	0.1427	0.0044	0.0034	0.0593	0.0014	0.0925	0.1796	0.026	0.0048	0.1235	0.0141	0.0048	0.0036	0.0031	0.0013	0.0478	0.0176	0.0265	0.0603	0.0124	0.0912	0.0021
2	rs11125186	49130334	1.03	0.13807906481078	0.98	0.0961760782036991	0.756801272094051	0.814962130314421	0.0253	0.0297	0.0163	0.0023	0.1426	0.0043	0.0034	0.0594	0.0014	0.0926	0.1796	0.026	0.0048	0.1236	0.0141	0.0048	0.0037	0.0031	0.0013	0.0478	0.0176	0.0265	0.0603	0.0124	0.0913	0.0021
2	rs79368717	49132551	1.03	0.13807906481078	0.98	0.0961760782036991	0.750177603322932	0.812813077362136	0.0253	0.0296	0.0162	0.0023	0.1427	0.0042	0.0034	0.0593	0.0014	0.0927	0.1797	0.026	0.0047	0.1236	0.014	0.0048	0.0037	0.0031	0.0013	0.0479	0.0176	0.0265	0.0603	0.0124	0.0913	0.0021
2	rs72825215	49135725	1.03	0.13807906481078	0.97	0.112481740502774	0.7530675611595	0.804688262815214	0.0253	0.0296	0.0162	0.0023	0.1429	0.0042	0.0033	0.0592	0.0014	0.0928	0.1798	0.026	0.0047	0.1236	0.0141	0.0047	0.0037	0.003	0.0013	0.048	0.0176	0.0264	0.0602	0.0123	0.0913	0.0021
2	rs17037818	49138080	1.03	0.13807906481078	0.98	0.0961760782036991	0.742520120200491	0.824647618866395	0.0253	0.0295	0.0162	0.0023	0.1431	0.0042	0.0033	0.0592	0.0014	0.0929	0.1799	0.026	0.0047	0.1236	0.014	0.0047	0.0037	0.003	0.0012	0.0481	0.0177	0.0264	0.0601	0.0123	0.0914	0.002
2	rs12713023	49138361	1.03	0.13807906481078	0.98	0.0961760782036991	0.741839445963971	0.829114077220588	0.0253	0.0295	0.0162	0.0023	0.1431	0.0042	0.0033	0.0592	0.0014	0.0929	0.18	0.026	0.0047	0.1236	0.014	0.0047	0.0037	0.003	0.0012	0.0481	0.0177	0.0264	0.0601	0.0123	0.0914	0.002
2	rs1922481	49140983	1.03	0.13807906481078	0.98	0.0961760782036991	0.723789718582804	0.820032480062241	0.0253	0.0295	0.0162	0.0023	0.1432	0.0042	0.0033	0.0592	0.0014	0.0929	0.1799	0.026	0.0047	0.1236	0.014	0.0047	0.0037	0.003	0.0012	0.0481	0.0177	0.0265	0.06	0.0123	0.0916	0.002
2	rs17038295	49141838	1.03	0.13807906481078	0.98	0.0961760782036991	0.72483722552804	0.820801291799713	0.0253	0.0295	0.0163	0.0022	0.1432	0.0042	0.0033	0.0592	0.0014	0.0929	0.1799	0.026	0.0047	0.1236	0.014	0.0047	0.0037	0.003	0.0012	0.0481	0.0177	0.0265	0.06	0.0123	0.0916	0.002
2	rs6545082	49153675	1.03	0.13807906481078	0.98	0.0961760782036991	0.713871882909296	0.838525466762543	0.0252	0.0296	0.0163	0.0022	0.1434	0.0041	0.0033	0.059	0.0014	0.0931	0.1798	0.0261	0.0046	0.1234	0.0139	0.0045	0.0036	0.003	0.0012	0.0483	0.0176	0.0264	0.0599	0.0123	0.0921	0.002
2	rs4953644	49155400	1.03	0.13807906481078	0.98	0.0961760782036991	0.723266216458519	0.822493210401081	0.0252	0.0296	0.0163	0.0023	0.1433	0.0042	0.0033	0.059	0.0014	0.0931	0.1798	0.0261	0.0047	0.1233	0.0138	0.0046	0.0037	0.003	0.0012	0.0483	0.0176	0.0263	0.06	0.0122	0.0921	0.002
2	rs13392228	49157785	1.04	0.120487900976968	0.99	0.0817332193164052	0.739497003888921	0.879819894319395	0.0251	0.03	0.0151	0.0023	0.1437	0.0042	0.0034	0.0586	0.0014	0.093	0.1814	0.0261	0.0046	0.1231	0.0133	0.0043	0.0036	0.003	0.0011	0.0476	0.0174	0.0262	0.0602	0.0123	0.0934	0.0017
2	rs115089938	49159230	1.04	0.120487900976968	0.99	0.0817332193164052	0.702906966198419	0.831888899614679	0.025	0.0301	0.0149	0.0023	0.1443	0.0042	0.0035	0.0581	0.0013	0.0931	0.1828	0.0262	0.0045	0.1228	0.0124	0.0041	0.0036	0.0029	0.001	0.0466	0.0173	0.026	0.0602	0.0124	0.0956	0.0014
2	rs7565565	49165092	1.04	0.120487900976968	0.99	0.0817332193164052	0.690845060914877	0.838834411738101	0.025	0.0302	0.0147	0.0023	0.1448	0.0042	0.0036	0.0578	0.0012	0.0933	0.1835	0.0261	0.0044	0.1227	0.0118	0.0039	0.0035	0.0029	9e-04	0.0457	0.0172	0.0258	0.0603	0.0123	0.0971	0.0012
2	rs6706144	49170577	1.04	0.120487900976968	0.99	0.0817332193164052	0.697600020432666	0.862227582561818	0.025	0.0302	0.0148	0.0023	0.1448	0.0043	0.0036	0.0578	0.0012	0.0933	0.1837	0.026	0.0044	0.1226	0.0117	0.0039	0.0035	0.0029	9e-04	0.0457	0.0171	0.0257	0.0603	0.0123	0.0973	0.0012
2	rs75980941	49175884	1.04	0.120487900976968	0.99	0.0817332193164052	0.686090262430723	0.867668733053492	0.0251	0.0301	0.0149	0.0023	0.1447	0.0044	0.0036	0.0578	0.0012	0.0934	0.1837	0.0259	0.0044	0.1227	0.0116	0.0038	0.0035	0.0028	9e-04	0.0454	0.0171	0.0254	0.0603	0.0121	0.0979	0.0012
2	rs17037898	49176579	1.04	0.120487900976968	0.99	0.0817332193164052	0.682661343858038	0.873272662382084	0.0251	0.0301	0.0149	0.0023	0.1447	0.0044	0.0036	0.0579	0.0012	0.0934	0.1837	0.0259	0.0044	0.1228	0.0116	0.0038	0.0035	0.0028	9e-04	0.0454	0.0171	0.0254	0.0603	0.0121	0.098	0.0012
2	rs7591064	49177601	1.04	0.120487900976968	0.99	0.0817332193164052	0.680112900310202	0.890754039474687	0.0251	0.0301	0.0149	0.0023	0.1447	0.0044	0.0036	0.0579	0.0012	0.0934	0.1837	0.0259	0.0045	0.1228	0.0115	0.0038	0.0035	0.0028	9e-04	0.0453	0.0171	0.0254	0.0603	0.0121	0.0981	0.0012
2	rs7577853	49184491	1.04	0.120487900976968	1	0.069019173236101	0.674883851459923	0.961365068248824	0.0252	0.0301	0.015	0.0024	0.1445	0.0047	0.0038	0.0579	0.0012	0.0932	0.1838	0.0258	0.0044	0.1228	0.0116	0.0037	0.0037	0.0028	9e-04	0.0449	0.0172	0.0253	0.0603	0.012	0.0984	0.0011
2	rs6166	49189921	1.04	0.120487900976968	1	0.069019173236101	0.681932780731676	0.981254763899993	0.0252	0.0301	0.0149	0.0024	0.1446	0.0047	0.0038	0.058	0.0012	0.0932	0.1839	0.0257	0.0044	0.1228	0.0116	0.0037	0.0037	0.0029	8e-04	0.0446	0.0171	0.0252	0.0603	0.012	0.0984	0.0011
2	rs6165	49191041	1.04	0.120487900976968	1	0.069019173236101	0.684484277976992	0.981095331656846	0.0252	0.0301	0.0149	0.0025	0.1446	0.0047	0.0038	0.058	0.0012	0.0932	0.1841	0.0257	0.0044	0.1228	0.0116	0.0037	0.0037	0.0029	8e-04	0.0446	0.0171	0.0252	0.0603	0.0121	0.0984	0.0011
2	rs12997223	49191665	1.04	0.120487900976968	1	0.069019173236101	0.684995090068325	0.971379527660909	0.0252	0.0301	0.0149	0.0025	0.1446	0.0047	0.0038	0.058	0.0012	0.0932	0.1841	0.0258	0.0044	0.1228	0.0116	0.0037	0.0037	0.0029	8e-04	0.0446	0.0171	0.0252	0.0603	0.0121	0.0984	0.0011
2	rs2268363	49201328	1.04	0.120487900976968	1	0.069019173236101	0.690771798869952	0.933181430309386	0.0252	0.0301	0.0149	0.0025	0.1444	0.0047	0.0038	0.0578	0.0012	0.0935	0.1846	0.026	0.0044	0.1227	0.0115	0.0037	0.0036	0.003	9e-04	0.0441	0.0171	0.0256	0.0602	0.012	0.098	0.0011
2	rs2268361	49201612	1.04	0.120487900976968	1	0.069019173236101	0.760237309538359	1.01516680595698	0.0253	0.0301	0.015	0.0025	0.1444	0.0048	0.0038	0.0577	0.0013	0.0934	0.1851	0.0259	0.0046	0.1227	0.0115	0.0037	0.0036	0.003	9e-04	0.044	0.0171	0.0255	0.0601	0.0119	0.0978	0.0012
2	rs1007540	49209108	1.04	0.120487900976968	1	0.069019173236101	0.800277086429663	1.02255419096616	0.0253	0.0301	0.0149	0.0026	0.1443	0.0048	0.0039	0.0575	0.0013	0.0932	0.186	0.0258	0.0046	0.1225	0.0115	0.0037	0.0036	0.003	9e-04	0.044	0.0171	0.0254	0.0598	0.0119	0.0978	0.0012
2	rs2072485	49217994	1.04	0.120487900976968	1	0.069019173236101	0.812352160813549	1.00458549670744	0.0252	0.0301	0.0149	0.0026	0.1443	0.0048	0.0039	0.0574	0.0013	0.0932	0.1861	0.0258	0.0047	0.1224	0.0117	0.0037	0.0036	0.003	9e-04	0.044	0.0171	0.0255	0.0596	0.0119	0.0979	0.0012
2	rs79917868	49223006	1.04	0.120487900976968	1	0.069019173236101	0.81534369987835	1.04251861697294	0.0253	0.0301	0.0149	0.0026	0.1442	0.0048	0.0039	0.0573	0.0013	0.0932	0.1861	0.0257	0.0047	0.1223	0.0117	0.0036	0.0038	0.003	9e-04	0.044	0.0171	0.0255	0.0596	0.0118	0.0979	0.0012
2	rs17326845	49232414	1.04	0.120487900976968	1	0.069019173236101	0.857235513116247	1.12914223417179	0.0254	0.0301	0.0147	0.0026	0.1441	0.0049	0.0039	0.0572	0.0014	0.0933	0.1862	0.0257	0.0048	0.1221	0.0119	0.0036	0.0038	0.003	9e-04	0.044	0.017	0.0255	0.0594	0.0116	0.098	0.0013
2	rs887944	49233510	1.04	0.120487900976968	1	0.069019173236101	0.860619004341732	1.13979239693808	0.0254	0.0301	0.0147	0.0026	0.144	0.0049	0.0039	0.0572	0.0014	0.0933	0.1863	0.0257	0.0048	0.122	0.0119	0.0036	0.0038	0.003	9e-04	0.044	0.017	0.0255	0.0594	0.0116	0.098	0.0014
2	rs4992637	49240732	1.04	0.120487900976968	1	0.069019173236101	0.853455938842199	1.1657555966195	0.0253	0.0301	0.0147	0.0027	0.1434	0.005	0.004	0.0571	0.0015	0.0935	0.186	0.0258	0.0049	0.1217	0.0122	0.0036	0.0039	0.003	9e-04	0.0439	0.017	0.0256	0.0593	0.0118	0.0982	0.0015
2	rs116630450	49241042	1.04	0.120487900976968	1	0.069019173236101	0.818813491902753	1.14323709672016	0.0253	0.0302	0.0147	0.0027	0.1433	0.005	0.004	0.0571	0.0015	0.0936	0.1858	0.0259	0.0048	0.1216	0.0123	0.0036	0.0039	0.003	9e-04	0.0439	0.017	0.0255	0.0593	0.0119	0.0983	0.0015
2	rs6708637	49241849	1.04	0.120487900976968	1.01	0.0578993944755651	0.83633679629662	1.13045204021371	0.0252	0.0302	0.0147	0.0028	0.1427	0.005	0.0041	0.0572	0.0015	0.0939	0.1848	0.0277	0.0048	0.1204	0.0124	0.0035	0.0038	0.003	0.001	0.0438	0.017	0.0258	0.0592	0.0121	0.0985	0.0016
2	rs12470147	49243814	1.04	0.120487900976968	1.01	0.0578993944755651	0.83633679629662	1.09258146728422	0.0253	0.0304	0.0148	0.0028	0.1415	0.0052	0.0042	0.057	0.0015	0.0933	0.1851	0.0281	0.0046	0.1202	0.0126	0.0033	0.0037	0.003	0.0011	0.0435	0.0172	0.026	0.0593	0.0123	0.0989	0.0017
2	rs13004711	49245850	1.04	0.120487900976968	1.01	0.0578993944755651	0.866513280686151	1.04962030272201	0.0253	0.0306	0.0149	0.0028	0.1405	0.0053	0.0041	0.0569	0.0015	0.0931	0.1852	0.0284	0.0046	0.1203	0.0128	0.0033	0.0036	0.0029	0.0012	0.0433	0.0174	0.0263	0.0595	0.0124	0.099	0.0016
2	rs78784563	49247151	1.04	0.120487900976968	1.01	0.0578993944755651	0.860941536570114	1.0362315830687	0.0253	0.0306	0.0149	0.0028	0.1405	0.0053	0.0041	0.0569	0.0015	0.0931	0.1852	0.0285	0.0046	0.1202	0.0129	0.0033	0.0036	0.0029	0.0012	0.0432	0.0174	0.0263	0.0595	0.0124	0.0991	0.0016
2	rs1882558	49247737	1.04	0.120487900976968	1.01	0.0578993944755651	0.861828764519918	1.04752112965696	0.0253	0.0305	0.0149	0.0029	0.1404	0.0053	0.0041	0.0569	0.0015	0.0931	0.1852	0.0285	0.0046	0.1202	0.0129	0.0032	0.0036	0.0029	0.0012	0.0432	0.0173	0.0263	0.0597	0.0124	0.0989	0.0017
2	rs12713033	49250821	1.04	0.120487900976968	1.01	0.0578993944755651	0.86764563758768	1.04848988019568	0.0251	0.0306	0.0148	0.0029	0.1404	0.0054	0.0042	0.0569	0.0015	0.093	0.1852	0.0286	0.0046	0.1199	0.0129	0.0033	0.0038	0.0029	0.0012	0.043	0.0175	0.0262	0.0596	0.0124	0.099	0.0016
2	rs72827284	49268280	1.04	0.120487900976968	1.01	0.0578993944755651	0.843118751905812	1.12750536628584	0.0251	0.0306	0.0149	0.003	0.14	0.0053	0.0043	0.057	0.0016	0.0935	0.1847	0.0289	0.0046	0.1197	0.0132	0.0034	0.0038	0.0029	0.0013	0.0428	0.0171	0.0258	0.0597	0.0124	0.0993	0.0017
2	rs17038116	49269471	1.04	0.120487900976968	1.01	0.0578993944755651	0.841840362785119	1.12946965972113	0.0251	0.0306	0.0148	0.003	0.1401	0.0053	0.0043	0.057	0.0016	0.0936	0.1847	0.029	0.0046	0.1196	0.0132	0.0034	0.0038	0.0029	0.0013	0.0428	0.0171	0.0258	0.0598	0.0124	0.0993	0.0017
2	rs17038129	49270091	1.04	0.120487900976968	1.01	0.0578993944755651	0.841520894799629	1.1338915967078	0.0251	0.0306	0.0148	0.003	0.1401	0.0053	0.0043	0.057	0.0016	0.0936	0.1846	0.029	0.0046	0.1196	0.0132	0.0034	0.0038	0.0029	0.0013	0.0428	0.0171	0.0258	0.0598	0.0124	0.0994	0.0017
2	rs77698912	49275834	1.04	0.120487900976968	1.01	0.0578993944755651	0.837372521537125	1.13979239693808	0.0251	0.0307	0.0148	0.003	0.1402	0.0053	0.0042	0.0571	0.0016	0.0937	0.1845	0.029	0.0046	0.1194	0.0132	0.0034	0.0038	0.0029	0.0013	0.0427	0.017	0.0258	0.0598	0.0125	0.0994	0.0017
2	rs11125205	49292561	1.04	0.120487900976968	1.01	0.0578993944755651	0.84864127340165	1.14832556969631	0.0251	0.0308	0.0147	0.0031	0.1403	0.0052	0.0042	0.0571	0.0017	0.0938	0.1843	0.0292	0.0046	0.1191	0.0133	0.0035	0.0038	0.0029	0.0014	0.0427	0.0169	0.0258	0.0599	0.0125	0.0994	0.0017
2	rs34201686	49315654	1.04	0.120487900976968	1.01	0.0578993944755651	0.982795307954888	1.14668367966234	0.0251	0.0309	0.0147	0.0031	0.1395	0.0052	0.0044	0.057	0.0017	0.0938	0.1846	0.0294	0.0047	0.1186	0.0134	0.0035	0.0037	0.0029	0.0014	0.0425	0.017	0.026	0.0599	0.0126	0.0995	0.0016
2	rs2089121	49317952	1.04	0.120487900976968	1.01	0.0578993944755651	0.999384596076081	1.14750457152175	0.0251	0.0309	0.0147	0.0031	0.1394	0.0052	0.0045	0.057	0.0017	0.0937	0.1845	0.0295	0.0047	0.1187	0.0134	0.0035	0.0037	0.0029	0.0014	0.0425	0.017	0.026	0.06	0.0127	0.0995	0.0016
2	rs6717598	49319146	1.04	0.120487900976968	1.02	0.0482398620390144	1.00970275357222	1.14881821959725	0.0251	0.0309	0.0147	0.0031	0.1394	0.0052	0.0046	0.057	0.0017	0.0938	0.1844	0.0295	0.0046	0.1186	0.0134	0.0035	0.0037	0.0029	0.0014	0.0425	0.017	0.026	0.06	0.0126	0.0994	0.0016
2	rs11125211	49320312	1.04	0.120487900976968	1.02	0.0482398620390144	1.00574235119636	1.14044838475036	0.0251	0.0309	0.0147	0.0031	0.1395	0.0052	0.0046	0.057	0.0017	0.0938	0.1844	0.0295	0.0046	0.1186	0.0134	0.0035	0.0037	0.0028	0.0014	0.0425	0.017	0.026	0.06	0.0126	0.0994	0.0016
2	rs10495965	49342804	1.05	0.104628957265627	1.02	0.0482398620390144	0.999384596076081	1.11605947120701	0.0252	0.031	0.0148	0.0031	0.1389	0.0051	0.0044	0.0568	0.0018	0.094	0.184	0.03	0.0043	0.1186	0.0136	0.0034	0.0037	0.0028	0.0013	0.0425	0.0171	0.0262	0.0601	0.0127	0.0997	0.0015
2	rs2055572	49344853	1.05	0.104628957265627	1.02	0.0482398620390144	0.971657738969279	1.11883722227602	0.0252	0.0309	0.0149	0.0031	0.139	0.0051	0.0044	0.0567	0.0018	0.0941	0.1839	0.0299	0.0043	0.1182	0.0136	0.0034	0.0037	0.0028	0.0013	0.0424	0.017	0.0263	0.0605	0.0128	0.0996	0.0015
2	rs62162141	49358409	1.04	0.120487900976968	1.02	0.0482398620390144	0.896239195980172	1.08315122147799	0.0252	0.0309	0.0149	0.0031	0.1388	0.0051	0.0045	0.0567	0.0017	0.0941	0.1838	0.0299	0.0043	0.1185	0.0137	0.0035	0.0037	0.0028	0.0013	0.0425	0.017	0.0263	0.0606	0.0128	0.0994	0.0016
2	rs17824877	49366284	1.04	0.120487900976968	1.02	0.0482398620390144	0.896157178747153	1.03494282727594	0.0252	0.0309	0.0149	0.0031	0.1387	0.0051	0.0045	0.0567	0.0017	0.0941	0.1837	0.0299	0.0043	0.1186	0.0137	0.0035	0.0037	0.0026	0.0013	0.0425	0.017	0.0263	0.0606	0.0128	0.0995	0.0016
2	rs17824954	49368172	1.04	0.120487900976968	1.02	0.0482398620390144	0.894845331833833	1.02769926429431	0.0252	0.0309	0.0149	0.0031	0.1387	0.0051	0.0045	0.0567	0.0017	0.0942	0.1837	0.0299	0.0043	0.1186	0.0137	0.0035	0.0037	0.0026	0.0013	0.0425	0.017	0.0263	0.0607	0.0128	0.0995	0.0016
2	rs78234109	49375656	1.04	0.120487900976968	1.02	0.0482398620390144	0.895829141340844	1.00586694424656	0.0252	0.0309	0.0149	0.0031	0.1386	0.0051	0.0045	0.0567	0.0017	0.0942	0.1837	0.0299	0.0043	0.1185	0.0138	0.0035	0.0037	0.0026	0.0013	0.0425	0.017	0.0263	0.0607	0.0129	0.0995	0.0016
2	rs4331540	49377607	1.04	0.120487900976968	1.02	0.0482398620390144	0.896567296434438	0.99051042722306	0.0252	0.0309	0.015	0.0031	0.1385	0.0051	0.0045	0.0567	0.0017	0.0942	0.1836	0.03	0.0043	0.1185	0.0138	0.0035	0.0037	0.0026	0.0013	0.0425	0.017	0.0263	0.0608	0.0129	0.0995	0.0016
2	rs76459573	49398977	1.05	0.104628957265627	1.02	0.0482398620390144	0.841441035886288	0.961206272749535	0.025	0.031	0.015	0.0031	0.1379	0.0051	0.0045	0.0567	0.0018	0.0945	0.1828	0.0305	0.0042	0.118	0.0141	0.0036	0.0038	0.0026	0.0012	0.0423	0.017	0.0263	0.0612	0.0131	0.0994	0.0017
2	rs2174278	49403846	1.04	0.120487900976968	1.02	0.0482398620390144	0.855948052899378	0.9704248952538	0.025	0.0311	0.0151	0.0032	0.1377	0.0051	0.0045	0.0566	0.0018	0.0946	0.1826	0.0307	0.0041	0.1179	0.0142	0.0037	0.0039	0.0026	0.0012	0.0422	0.017	0.0263	0.0614	0.0132	0.0994	0.0017
2	rs1027715	49416106	1.05	0.104628957265627	1.02	0.0482398620390144	0.852010322618921	1.01452490948453	0.025	0.0311	0.0151	0.0032	0.1376	0.0051	0.0044	0.0565	0.0018	0.0946	0.1825	0.0308	0.0041	0.1178	0.0142	0.0037	0.0039	0.0028	0.0011	0.0422	0.017	0.0263	0.0615	0.0132	0.0994	0.0018
2	rs67573925	49423191	1.05	0.104628957265627	1.02	0.0482398620390144	0.817077804387444	1.04800548379285	0.025	0.0311	0.0151	0.0032	0.1374	0.0051	0.0044	0.0565	0.0018	0.0947	0.1821	0.0308	0.0042	0.1178	0.0143	0.0037	0.0039	0.0029	0.0011	0.0422	0.0169	0.0263	0.0616	0.0132	0.0995	0.0018
2	rs35716340	49431785	1.05	0.104628957265627	1.02	0.0482398620390144	0.801215198229672	1.07827948024545	0.0251	0.0311	0.0151	0.0032	0.1373	0.0053	0.0044	0.0564	0.0018	0.0947	0.1817	0.031	0.0042	0.1178	0.0144	0.0037	0.0039	0.0031	0.0012	0.0421	0.0169	0.0263	0.0616	0.0132	0.0994	0.0018
2	rs4971715	49436191	1.05	0.104628957265627	1.02	0.0482398620390144	0.776670509681588	1.08071483984766	0.0251	0.031	0.0151	0.0032	0.1373	0.0053	0.0044	0.0564	0.0018	0.0948	0.1817	0.031	0.0042	0.1175	0.0145	0.0037	0.0039	0.0031	0.0012	0.0421	0.0169	0.0263	0.0617	0.0133	0.0995	0.0019
2	rs35503900	49451009	1.05	0.104628957265627	1.02	0.0482398620390144	0.764676015807391	1.09388337904213	0.0251	0.0311	0.015	0.0032	0.1372	0.0052	0.0043	0.0564	0.0018	0.0948	0.1815	0.0311	0.0042	0.1174	0.0146	0.0038	0.0039	0.0031	0.0012	0.0421	0.0169	0.0263	0.0617	0.0133	0.0995	0.0019
2	rs72831388	49466339	1.05	0.104628957265627	1.02	0.0482398620390144	0.757640563364511	1.10740757389765	0.0251	0.0311	0.0149	0.0032	0.1372	0.0052	0.0043	0.0563	0.0018	0.0947	0.1815	0.0311	0.0042	0.1173	0.0146	0.0038	0.0038	0.0031	0.0013	0.042	0.0169	0.0264	0.0617	0.0133	0.0996	0.0019
2	rs4995783	49469442	1.05	0.104628957265627	1.02	0.0482398620390144	0.750481579916541	1.09599959737018	0.0251	0.0312	0.0149	0.0032	0.1371	0.0052	0.0043	0.0563	0.0018	0.0947	0.1815	0.031	0.0042	0.1172	0.0147	0.0038	0.0039	0.0032	0.0013	0.042	0.0169	0.0264	0.0618	0.0134	0.0997	0.002
2	rs116190837	49470148	1.05	0.104628957265627	1.02	0.0482398620390144	0.747064959602054	1.08445104204464	0.0251	0.0312	0.0149	0.0032	0.1371	0.0052	0.0043	0.0563	0.0018	0.0947	0.1815	0.031	0.0042	0.1172	0.0147	0.0038	0.0039	0.0032	0.0013	0.042	0.0169	0.0264	0.0618	0.0134	0.0997	0.002
2	rs115985636	49475483	1.05	0.104628957265627	1.02	0.0482398620390144	0.737912041235647	1.07406061875712	0.0251	0.0312	0.0149	0.0032	0.1371	0.0051	0.0043	0.0563	0.0018	0.0947	0.1814	0.0311	0.0042	0.1172	0.0148	0.0038	0.0039	0.0032	0.0013	0.042	0.0169	0.0264	0.0617	0.0134	0.0997	0.002
2	rs77685922	49475902	1.05	0.104628957265627	1.03	0.0399082203678001	0.737761170517281	1.07844180570546	0.0251	0.0312	0.0149	0.0033	0.1371	0.0051	0.0043	0.0563	0.0018	0.0947	0.1814	0.0311	0.0042	0.1172	0.0148	0.0038	0.0039	0.0032	0.0013	0.0419	0.0169	0.0264	0.0617	0.0134	0.0997	0.002
2	rs13414344	49482807	1.05	0.104628957265627	1.03	0.0399082203678001	0.729033949688463	1.11344627486631	0.0251	0.0312	0.0149	0.0033	0.137	0.0051	0.0043	0.0562	0.0019	0.0947	0.1812	0.0312	0.0042	0.1171	0.0149	0.0039	0.0038	0.0033	0.0013	0.0419	0.0168	0.0263	0.0618	0.0133	0.0998	0.002
2	rs11687302	49485496	1.05	0.104628957265627	1.03	0.0399082203678001	0.731737494290471	1.11295642576301	0.0251	0.0312	0.0149	0.0033	0.137	0.0051	0.0043	0.0562	0.0019	0.0947	0.1812	0.0312	0.0042	0.1171	0.0149	0.0039	0.0038	0.0033	0.0013	0.0419	0.0168	0.0263	0.0618	0.0133	0.0998	0.002
2	rs34916126	49494697	1.05	0.104628957265627	1.03	0.0399082203678001	0.710975158394229	1.16246329472592	0.025	0.0313	0.0149	0.0033	0.1369	0.0052	0.0043	0.056	0.0019	0.0948	0.1808	0.0312	0.0042	0.117	0.0152	0.0039	0.0039	0.0035	0.0014	0.0418	0.0167	0.0263	0.0618	0.0133	0.0998	0.0022
2	rs11680417	49500617	1.05	0.104628957265627	1.03	0.0399082203678001	0.716624889305933	1.17481802962392	0.025	0.0313	0.0149	0.0033	0.1369	0.0052	0.0043	0.056	0.0019	0.0948	0.1807	0.0312	0.0043	0.1169	0.0152	0.004	0.0039	0.0035	0.0014	0.0417	0.0167	0.0263	0.0618	0.0133	0.0998	0.0022
2	rs72833329	49507531	1.05	0.104628957265627	1.03	0.0399082203678001	0.702980799990783	1.15736354238452	0.025	0.0313	0.0149	0.0033	0.1369	0.0052	0.0043	0.0559	0.0019	0.0949	0.1806	0.0312	0.0042	0.1169	0.0153	0.004	0.0039	0.0036	0.0014	0.0417	0.0166	0.0263	0.0619	0.0134	0.0998	0.0022
2	rs114830612	49509534	1.05	0.104628957265627	1.04	0.0327749489679439	0.691944408561179	1.14422164281923	0.025	0.0313	0.0149	0.0033	0.1369	0.0052	0.0043	0.0559	0.0019	0.0949	0.1805	0.0312	0.0042	0.1169	0.0154	0.004	0.0039	0.0036	0.0014	0.0417	0.0166	0.0263	0.0619	0.0134	0.0998	0.0022
2	rs12713049	49514008	1.05	0.104628957265627	1.04	0.0327749489679439	0.692751093566893	1.14816136156023	0.025	0.0313	0.0149	0.0034	0.1369	0.0052	0.0043	0.0558	0.0019	0.0949	0.1804	0.0312	0.0042	0.1169	0.0154	0.004	0.0039	0.0037	0.0014	0.0417	0.0166	0.0263	0.0619	0.0134	0.0998	0.0022
2	rs10176187	49517207	1.05	0.104628957265627	1.04	0.0327749489679439	0.688063547519261	1.16114684316236	0.025	0.0313	0.0149	0.0034	0.1369	0.0052	0.0043	0.0556	0.0019	0.0949	0.1803	0.0312	0.0042	0.1167	0.0154	0.0041	0.0039	0.0038	0.0014	0.0417	0.0166	0.0263	0.062	0.0134	0.0998	0.0023
2	rs13404758	49525349	1.05	0.104628957265627	1.04	0.0327749489679439	0.672565655416136	1.21301585665739	0.0251	0.0312	0.0151	0.0034	0.1371	0.0052	0.0042	0.0556	0.002	0.095	0.1803	0.0313	0.0041	0.1162	0.0155	0.0042	0.004	0.004	0.0015	0.0416	0.0165	0.0261	0.0619	0.0136	0.0995	0.0024
2	rs116783374	49552033	1.05	0.104628957265627	1.04	0.0327749489679439	0.679022020037211	1.30715942512928	0.025	0.0313	0.0153	0.0034	0.1373	0.0053	0.0042	0.0555	0.002	0.0949	0.1801	0.0314	0.004	0.1158	0.0157	0.0042	0.004	0.0042	0.0015	0.0414	0.0163	0.0261	0.0619	0.014	0.0993	0.0024
2	rs10192212	49557587	1.05	0.104628957265627	1.04	0.0327749489679439	0.701873655929022	1.31707697458489	0.025	0.0314	0.0153	0.0034	0.1373	0.0053	0.0043	0.0553	0.002	0.0949	0.1801	0.0315	0.0039	0.1156	0.0157	0.0042	0.0041	0.0044	0.0015	0.0412	0.0162	0.026	0.0618	0.0142	0.0993	0.0025
2	rs6731010	49558827	1.06	0.0904005175896243	1.04	0.0327749489679439	0.618851758034571	1.35146509850724	0.0242	0.0318	0.0161	0.0038	0.1395	0.0056	0.0045	0.0544	0.0021	0.0956	0.1793	0.0312	0.0037	0.1131	0.0165	0.0044	0.0045	0.0045	0.0018	0.0399	0.015	0.0252	0.0621	0.0161	0.0991	0.0026
2	rs7583959	49559363	1.06	0.0904005175896243	1.04	0.0327749489679439	0.469293911010964	1.25076008922328	0.0237	0.0318	0.0165	0.0038	0.1405	0.0056	0.0045	0.0546	0.0022	0.0964	0.1781	0.0309	0.0037	0.1128	0.0173	0.0044	0.0044	0.0044	0.0018	0.0391	0.0146	0.0253	0.0617	0.0164	0.0993	0.0027
2	rs6709561	49560530	1.07	0.0776994191057832	1.04	0.0327749489679439	0.47186580132449	1.2224743973331	0.0236	0.0317	0.0166	0.0038	0.1408	0.0056	0.0045	0.0546	0.0021	0.0966	0.1778	0.031	0.0037	0.1128	0.0175	0.0044	0.0044	0.0044	0.0019	0.0387	0.0144	0.0253	0.0615	0.0165	0.0995	0.0028
2	rs78750977	49561960	1.07	0.0776994191057832	1.04	0.0327749489679439	0.454488121034666	1.20075573731386	0.0236	0.0317	0.0166	0.0038	0.1411	0.0056	0.0045	0.0546	0.0021	0.0965	0.1775	0.0311	0.0037	0.113	0.0177	0.0044	0.0044	0.0043	0.0019	0.0387	0.0144	0.0253	0.0615	0.0164	0.0993	0.0028
2	rs1427457	49562864	1.07	0.0776994191057832	1.04	0.0327749489679439	0.460528020215354	1.25126025885434	0.0237	0.0316	0.0166	0.0038	0.1414	0.0055	0.0045	0.0546	0.0021	0.0964	0.1773	0.0312	0.0037	0.1133	0.0178	0.0044	0.0044	0.0043	0.0019	0.0386	0.0144	0.0253	0.0614	0.0163	0.0991	0.0028
2	rs72833382	49563687	1.07	0.0776994191057832	1.04	0.0327749489679439	0.405534888334488	1.18306748278748	0.0237	0.0315	0.0167	0.0038	0.1415	0.0056	0.0044	0.0547	0.0021	0.0964	0.177	0.0312	0.0037	0.1133	0.018	0.0044	0.0044	0.0042	0.0019	0.0386	0.0144	0.0253	0.0613	0.0164	0.0992	0.0028
2	rs10197787	49564319	1.07	0.0776994191057832	1.04	0.0327749489679439	0.399921808836874	1.21683090443721	0.0237	0.0315	0.0167	0.0038	0.1415	0.0056	0.0044	0.0547	0.0021	0.0963	0.1768	0.0313	0.0037	0.1133	0.0182	0.0044	0.0045	0.0041	0.0019	0.0386	0.0144	0.0252	0.0613	0.0165	0.0993	0.0028
2	rs72833390	49567204	1.07	0.0776994191057832	1.04	0.0327749489679439	0.471743175272755	1.25276097606457	0.0239	0.0312	0.0167	0.004	0.1424	0.0056	0.0044	0.0546	0.0023	0.0962	0.1761	0.0312	0.0036	0.1132	0.0179	0.0044	0.0044	0.005	0.0017	0.0382	0.0146	0.0253	0.0609	0.0166	0.0995	0.0026
2	rs7594380	49567629	1.07	0.0776994191057832	1.04	0.0327749489679439	0.461801354352142	1.19959713845865	0.0239	0.0312	0.0167	0.004	0.1427	0.0056	0.0044	0.0546	0.0023	0.0962	0.1759	0.0312	0.0036	0.1132	0.0181	0.0044	0.0044	0.0049	0.0017	0.0381	0.0146	0.0253	0.0608	0.0167	0.0994	0.0025
2	rs72833391	49568675	1.07	0.0776994191057832	1.04	0.0327749489679439	0.443893395855542	1.18603980576148	0.0239	0.0309	0.0168	0.0041	0.1442	0.0055	0.0043	0.0546	0.0023	0.0961	0.1759	0.0311	0.0037	0.1128	0.0184	0.0042	0.0043	0.0045	0.0014	0.0374	0.015	0.0257	0.0605	0.0169	0.0993	0.0022
2	rs11894138	49569016	1.07	0.0776994191057832	1.04	0.0327749489679439	0.474690477025108	1.13913647767759	0.0239	0.0308	0.017	0.0041	0.1449	0.0055	0.0043	0.0546	0.0023	0.0962	0.1761	0.0309	0.0038	0.1125	0.0184	0.0042	0.0043	0.0043	0.0013	0.0371	0.0153	0.0259	0.0606	0.017	0.0992	0.0021
2	rs78065144	49569649	1.08	0.0664216607683517	1.04	0.0327749489679439	0.547543313696034	1.06611810098791	0.0239	0.0305	0.0169	0.0043	0.1455	0.0054	0.0041	0.0548	0.0024	0.0963	0.1773	0.0309	0.0038	0.1122	0.0188	0.0041	0.0042	0.0043	0.0013	0.0365	0.0155	0.0259	0.0602	0.017	0.0985	0.002
2	rs56019221	49569911	1.08	0.0664216607683517	1.04	0.0327749489679439	0.552624329105001	1.05689277873281	0.0237	0.0303	0.0169	0.0043	0.1452	0.0054	0.0041	0.0549	0.0023	0.0964	0.1777	0.0308	0.0038	0.1124	0.0193	0.004	0.0041	0.0041	0.0013	0.0361	0.0155	0.0259	0.0602	0.0181	0.0977	0.0019
2	rs817095	49571948	1.08	0.0664216607683517	1.04	0.0327749489679439	0.577278905244987	1.04994332279509	0.0237	0.0304	0.0169	0.0045	0.1454	0.0054	0.0041	0.0549	0.0022	0.0967	0.1779	0.0309	0.0038	0.1127	0.0195	0.0039	0.004	0.004	0.0012	0.0357	0.0155	0.026	0.06	0.0182	0.0972	0.0018
2	rs6723663	49572669	1.08	0.0664216607683517	1.04	0.0327749489679439	0.609959596621914	1.12946965972113	0.0237	0.0304	0.0169	0.0045	0.1454	0.0054	0.0041	0.055	0.0022	0.0966	0.1779	0.0309	0.0037	0.1127	0.0195	0.004	0.004	0.004	0.0012	0.0357	0.0155	0.0261	0.0599	0.0182	0.0972	0.0018
2	rs817088	49575829	1.09	0.0564630724803212	1.04	0.0327749489679439	0.538492473934766	1.05511418944446	0.0237	0.0304	0.0169	0.0045	0.1454	0.0054	0.004	0.0551	0.0021	0.0968	0.1779	0.031	0.0036	0.113	0.0195	0.0039	0.0039	0.0039	0.0012	0.0356	0.0155	0.0262	0.0599	0.0181	0.0971	0.0017
2	rs7581902	49576963	1.09	0.0564630724803212	1.05	0.0267145227362304	0.522342440766314	0.993386294648695	0.0236	0.0304	0.0169	0.0045	0.1454	0.0054	0.004	0.0551	0.0021	0.0969	0.178	0.031	0.0036	0.113	0.0195	0.0039	0.0039	0.0038	0.0011	0.0356	0.0155	0.0263	0.0599	0.0181	0.0971	0.0017
2	rs860132	49589171	1.09	0.0564630724803212	1.05	0.0267145227362304	0.511450788306547	0.945986014880569	0.0235	0.0304	0.0169	0.0045	0.1453	0.0054	0.0039	0.0553	0.002	0.097	0.1781	0.0311	0.0036	0.1128	0.0196	0.0039	0.0038	0.0038	0.0011	0.0355	0.0156	0.0265	0.0597	0.0182	0.0972	0.0017
2	rs860993	49601381	1.09	0.0564630724803212	1.05	0.0267145227362304	0.494880069136474	0.906892418418606	0.0236	0.0305	0.0169	0.0045	0.1454	0.0054	0.0038	0.0554	0.002	0.0971	0.1781	0.0311	0.0035	0.1127	0.0196	0.0039	0.0038	0.0037	0.0011	0.0355	0.0156	0.0266	0.0598	0.0182	0.0971	0.0017
2	rs12991136	49609881	1.09	0.0564630724803212	1.05	0.0267145227362304	0.470334090155122	0.852141352454654	0.0236	0.0304	0.0169	0.0045	0.1454	0.0054	0.0038	0.0554	0.0019	0.0971	0.1781	0.0311	0.0035	0.1129	0.0196	0.0039	0.0038	0.0037	0.0011	0.0355	0.0156	0.0267	0.0598	0.0182	0.097	0.0017
2	rs13408817	49614791	1.09	0.0564630724803212	1.05	0.0267145227362304	0.458107377359639	0.861916872470796	0.0236	0.0304	0.0169	0.0045	0.1455	0.0054	0.0038	0.0554	0.0019	0.0971	0.1781	0.0311	0.0035	0.113	0.0196	0.0039	0.0037	0.0036	0.0011	0.0355	0.0155	0.0268	0.0598	0.0182	0.0969	0.0017
2	rs1946428	49623139	1.09	0.0564630724803212	1.05	0.0267145227362304	0.453946445672352	0.915219321647906	0.0236	0.0304	0.0169	0.0046	0.1455	0.0054	0.0038	0.0554	0.0019	0.0972	0.1782	0.0311	0.0034	0.113	0.0196	0.0039	0.0037	0.0036	0.0011	0.0355	0.0155	0.0269	0.0598	0.0182	0.0969	0.0017
2	rs17777903	49625787	1.09	0.0564630724803212	1.05	0.0267145227362304	0.457744819208075	0.948044284106389	0.0236	0.0304	0.0169	0.0046	0.1455	0.0054	0.0038	0.0554	0.0019	0.0972	0.1782	0.0311	0.0034	0.1131	0.0196	0.0039	0.0037	0.0036	0.0011	0.0355	0.0155	0.0269	0.0598	0.0182	0.0969	0.0017
2	rs1527897	49628568	1.09	0.0564630724803212	1.05	0.0267145227362304	0.426101065030791	0.94171397819958	0.0236	0.0304	0.0168	0.0045	0.1455	0.0054	0.0038	0.0555	0.0019	0.0973	0.1781	0.031	0.0034	0.1131	0.0197	0.0039	0.0037	0.0036	0.0011	0.0355	0.0155	0.0269	0.0598	0.0182	0.0968	0.0017
2	rs817042	49629786	1.09	0.0564630724803212	1.05	0.0267145227362304	0.425576361637737	0.950420307229035	0.0236	0.0304	0.0168	0.0045	0.1455	0.0054	0.0038	0.0555	0.0018	0.0973	0.1781	0.031	0.0034	0.1131	0.0197	0.0039	0.0037	0.0036	0.0011	0.0355	0.0155	0.0269	0.0598	0.0182	0.0968	0.0017
2	rs79484172	49640594	1.09	0.0564630724803212	1.05	0.0267145227362304	0.372884714289532	0.906107652665775	0.0236	0.0304	0.0169	0.0045	0.1456	0.0053	0.0037	0.0553	0.0018	0.0976	0.1779	0.031	0.0034	0.1132	0.0196	0.0038	0.0038	0.0035	0.0012	0.0353	0.0154	0.0269	0.0603	0.0181	0.0967	0.0017
2	rs10172733	49641080	1.09	0.0564630724803212	1.05	0.0267145227362304	0.380283518940924	0.908462360191172	0.0236	0.0304	0.0169	0.0046	0.1457	0.0053	0.0037	0.0553	0.0017	0.0976	0.1779	0.031	0.0034	0.1132	0.0196	0.0038	0.0038	0.0035	0.0012	0.0353	0.0154	0.0269	0.0603	0.0181	0.0967	0.0017
2	rs17835319	49641556	1.09	0.0564630724803212	1.05	0.0267145227362304	0.387589299384477	0.965813429400634	0.0236	0.0304	0.0169	0.0046	0.1456	0.0053	0.0037	0.0552	0.0017	0.0975	0.1779	0.031	0.0035	0.1132	0.0196	0.0038	0.0039	0.0035	0.0012	0.0353	0.0155	0.0269	0.0603	0.0181	0.0967	0.0017
2	rs10172488	49646785	1.09	0.0564630724803212	1.05	0.0267145227362304	0.334423875813572	0.926555705471928	0.0236	0.0304	0.017	0.0045	0.1459	0.0051	0.0037	0.0552	0.0017	0.0978	0.1782	0.0309	0.0033	0.1137	0.0195	0.0036	0.0038	0.0034	0.0012	0.0351	0.0156	0.0269	0.0607	0.0179	0.0965	0.0017
2	rs12105450	49653672	1.09	0.0564630724803212	1.05	0.0267145227362304	0.328573112402416	0.892944157166421	0.0235	0.0304	0.017	0.0045	0.146	0.005	0.0036	0.0551	0.0017	0.0979	0.1782	0.0309	0.0033	0.1138	0.0195	0.0036	0.0038	0.0034	0.0011	0.0351	0.0156	0.0269	0.0609	0.0179	0.0964	0.0017
2	rs72835177	49655414	1.09	0.0564630724803212	1.05	0.0267145227362304	0.327450216651872	0.889659390151868	0.0235	0.0304	0.017	0.0045	0.146	0.005	0.0036	0.0551	0.0017	0.0979	0.1782	0.0309	0.0033	0.1138	0.0195	0.0036	0.0038	0.0034	0.0011	0.0351	0.0156	0.0269	0.0609	0.0179	0.0964	0.0017
2	rs1405969	49676328	1.09	0.0564630724803212	1.05	0.0267145227362304	0.293833557565434	0.84966235598388	0.0236	0.0305	0.017	0.0043	0.1456	0.0049	0.0036	0.0552	0.0016	0.0984	0.1782	0.0308	0.0031	0.1146	0.0193	0.0034	0.0037	0.0032	0.0011	0.0351	0.0156	0.0268	0.0611	0.0178	0.0964	0.0016
2	rs1527887	49687659	1.1	0.0477200328108175	1.05	0.0267145227362304	0.27495220256463	0.763268009670024	0.0235	0.0304	0.017	0.0042	0.1453	0.0049	0.0035	0.0551	0.0016	0.0984	0.1786	0.0309	0.0031	0.1151	0.0193	0.0034	0.0035	0.0032	0.001	0.0351	0.0154	0.0268	0.0613	0.0177	0.0967	0.0017
2	rs4485596	49693142	1.1	0.0477200328108175	1.04	0.0327749489679439	0.280701103459731	0.738224523115063	0.0235	0.0304	0.017	0.0042	0.1452	0.0048	0.0035	0.055	0.0016	0.0984	0.1787	0.0309	0.003	0.1152	0.0193	0.0035	0.0035	0.0032	0.001	0.0351	0.0154	0.0268	0.0614	0.0177	0.0967	0.0016
2	rs76975623	49693615	1.1	0.0477200328108175	1.04	0.0327749489679439	0.279574342182447	0.742285402820429	0.0235	0.0303	0.017	0.0042	0.1452	0.0048	0.0035	0.055	0.0016	0.0984	0.1787	0.0309	0.003	0.1152	0.0193	0.0035	0.0035	0.0032	0.001	0.0351	0.0154	0.0268	0.0614	0.0177	0.0967	0.0016
2	rs11125244	49696142	1.1	0.0477200328108175	1.04	0.0327749489679439	0.276068912726085	0.756158928576399	0.0235	0.0303	0.0168	0.0042	0.1452	0.0048	0.0036	0.055	0.0016	0.0985	0.1788	0.0309	0.003	0.1154	0.0193	0.0035	0.0035	0.0032	0.001	0.0351	0.0154	0.0268	0.0615	0.0176	0.0967	0.0016
2	rs76906755	49696714	1.1	0.0477200328108175	1.04	0.0327749489679439	0.269589171535848	0.774793909682599	0.0235	0.0303	0.0168	0.0042	0.1451	0.0048	0.0036	0.055	0.0016	0.0985	0.1789	0.0309	0.003	0.1154	0.0193	0.0035	0.0035	0.0032	0.001	0.0351	0.0154	0.0268	0.0615	0.0176	0.0967	0.0016
2	rs1527912	49701071	1.1	0.0477200328108175	1.04	0.0327749489679439	0.217639357071402	0.617646977295888	0.0235	0.0289	0.0167	0.0041	0.1451	0.0047	0.0036	0.0547	0.0016	0.0985	0.1797	0.0309	0.0029	0.116	0.0193	0.0034	0.0035	0.0031	0.001	0.0351	0.0155	0.027	0.0622	0.0174	0.0971	0.0016
2	rs112324261	49703312	1.1	0.0477200328108175	1.04	0.0327749489679439	0.21470761560467	0.605982382047486	0.0235	0.0289	0.0167	0.004	0.1451	0.0047	0.0036	0.0547	0.0016	0.0985	0.1797	0.0309	0.0029	0.116	0.0193	0.0034	0.0035	0.003	0.001	0.0351	0.0155	0.027	0.0622	0.0174	0.0971	0.0016
2	rs2350319	49713964	1.1	0.0477200328108175	1.04	0.0327749489679439	0.215885772820807	0.609864728528179	0.0234	0.0289	0.0166	0.004	0.1451	0.0046	0.0037	0.0548	0.0016	0.0985	0.1798	0.0308	0.0028	0.1161	0.0193	0.0033	0.0035	0.003	0.001	0.0351	0.0154	0.0271	0.0624	0.0173	0.0971	0.0015
2	rs977134	49716202	1.1	0.0477200328108175	1.04	0.0327749489679439	0.21430219379878	0.602823347295869	0.0234	0.0289	0.0166	0.004	0.1452	0.0046	0.0037	0.0548	0.0016	0.0985	0.1798	0.0309	0.0027	0.1161	0.0192	0.0033	0.0035	0.0029	0.001	0.0351	0.0155	0.0271	0.0624	0.0173	0.0971	0.0015
2	rs6545116	49717811	1.1	0.0477200328108175	1.04	0.0327749489679439	0.213897202453442	0.608569959893126	0.0234	0.0289	0.0166	0.004	0.1452	0.0046	0.0037	0.0548	0.0016	0.0985	0.1798	0.0309	0.0027	0.1161	0.0192	0.0033	0.0035	0.0029	0.001	0.0351	0.0155	0.0271	0.0624	0.0173	0.0972	0.0015
2	rs11125255	49726348	1.1	0.0477200328108175	1.05	0.0267145227362304	0.214545395228939	0.60181902396282	0.0234	0.0288	0.0167	0.004	0.1453	0.0046	0.0037	0.0548	0.0015	0.0984	0.1799	0.0309	0.0027	0.1161	0.0192	0.0033	0.0034	0.0029	0.001	0.035	0.0155	0.0273	0.0624	0.0173	0.0973	0.0014
2	rs6738713	49727334	1.1	0.0477200328108175	1.06	0.021606521931111	0.214261675293035	0.602392874208329	0.0234	0.0288	0.0167	0.004	0.1453	0.0046	0.0037	0.0548	0.0015	0.0984	0.1799	0.0309	0.0027	0.1161	0.0192	0.0033	0.0034	0.0029	0.001	0.035	0.0155	0.0273	0.0624	0.0173	0.0973	0.0014
2	rs77215525	49740348	1.1	0.0477200328108175	1.05	0.0267145227362304	0.202575271146984	0.680570301208445	0.024	0.0288	0.0165	0.0039	0.1454	0.0044	0.0038	0.0548	0.0015	0.0983	0.1797	0.0308	0.0027	0.1162	0.0191	0.0033	0.0034	0.0027	0.001	0.035	0.0153	0.0273	0.0624	0.017	0.0982	0.0013
2	rs113269784	49741242	1.1	0.0477200328108175	1.05	0.0267145227362304	0.205412732167308	0.673935354338871	0.0242	0.0288	0.0165	0.0039	0.1454	0.0043	0.0039	0.0548	0.0015	0.0983	0.1797	0.0308	0.0027	0.1162	0.0192	0.0033	0.0034	0.0026	0.001	0.035	0.0153	0.0273	0.0625	0.017	0.0983	0.0013
2	rs78925119	49743079	1.1	0.0477200328108175	1.05	0.0267145227362304	0.204898759579713	0.645503143873229	0.0244	0.0288	0.0164	0.0039	0.1454	0.0043	0.0038	0.0547	0.0015	0.0982	0.1796	0.0308	0.0027	0.1163	0.0192	0.0033	0.0034	0.0026	0.001	0.035	0.0152	0.0272	0.0625	0.0169	0.0985	0.0013
2	rs7602346	49745950	1.1	0.0477200328108175	1.05	0.0267145227362304	0.206879564101363	0.626755550927299	0.0245	0.0288	0.0163	0.0039	0.1454	0.0043	0.0038	0.0547	0.0015	0.0982	0.1795	0.0308	0.0027	0.1163	0.0192	0.0034	0.0034	0.0025	9e-04	0.035	0.0152	0.0272	0.0626	0.0169	0.0986	0.0013
2	rs75734971	49749035	1.1	0.0477200328108175	1.05	0.0267145227362304	0.196311276959745	0.620101755297761	0.0245	0.0288	0.0163	0.0039	0.1454	0.0042	0.0037	0.0547	0.0015	0.0982	0.1794	0.0308	0.0027	0.1163	0.0192	0.0034	0.0034	0.0025	9e-04	0.0349	0.0152	0.0272	0.0626	0.0168	0.0987	0.0013
2	rs72876247	49779726	1.11	0.0400902197142525	1.06	0.021606521931111	0.202418289748343	0.589512932533067	0.0247	0.0287	0.0161	0.0039	0.1454	0.004	0.0034	0.0551	0.0015	0.0983	0.1786	0.0311	0.0027	0.117	0.0192	0.0037	0.0033	0.0023	9e-04	0.0347	0.0152	0.0271	0.0627	0.0165	0.0993	0.0012
2	rs116572130	49783498	1.11	0.0400902197142525	1.06	0.021606521931111	0.204346065343316	0.593226962376252	0.0247	0.0286	0.0161	0.0039	0.1454	0.004	0.0034	0.0551	0.0015	0.0984	0.1786	0.0311	0.0027	0.1171	0.0191	0.0037	0.0033	0.0023	9e-04	0.0347	0.0152	0.0271	0.0628	0.0165	0.0993	0.0012
2	rs72829061	49791600	1.11	0.0400902197142525	1.06	0.021606521931111	0.222120121570882	0.591654959917611	0.0248	0.0287	0.0161	0.0038	0.1453	0.004	0.0032	0.0551	0.0015	0.0984	0.1785	0.0312	0.0026	0.1173	0.0191	0.0037	0.0032	0.0022	9e-04	0.0347	0.0152	0.027	0.0629	0.0165	0.0994	0.0012
2	rs114976335	49792431	1.11	0.0400902197142525	1.06	0.021606521931111	0.222078781458495	0.596087703354331	0.0248	0.0287	0.0161	0.0038	0.1453	0.004	0.0032	0.0551	0.0015	0.0984	0.1785	0.0312	0.0026	0.1173	0.0191	0.0037	0.0032	0.0022	9e-04	0.0347	0.0152	0.027	0.0629	0.0165	0.0994	0.0012
2	rs114088140	49793362	1.11	0.0400902197142525	1.06	0.021606521931111	0.22245099720845	0.601962474318456	0.0248	0.0287	0.0161	0.0038	0.1453	0.004	0.0032	0.0551	0.0015	0.0984	0.1785	0.0312	0.0026	0.1173	0.0191	0.0037	0.0032	0.0022	9e-04	0.0347	0.0152	0.027	0.0629	0.0165	0.0994	0.0012
2	rs7592006	49793483	1.11	0.0400902197142525	1.06	0.021606521931111	0.222657934170939	0.602249399442963	0.0248	0.0287	0.0161	0.0038	0.1453	0.004	0.0032	0.0551	0.0015	0.0984	0.1785	0.0312	0.0026	0.1173	0.0191	0.0037	0.0032	0.0022	9e-04	0.0347	0.0152	0.027	0.063	0.0165	0.0994	0.0012
2	rs79046178	49793864	1.11	0.0400902197142525	1.06	0.021606521931111	0.221706913879732	0.602105932812419	0.0248	0.0287	0.0161	0.0038	0.1453	0.004	0.0032	0.0551	0.0015	0.0984	0.1785	0.0312	0.0026	0.1173	0.0191	0.0037	0.0032	0.0022	9e-04	0.0347	0.0152	0.027	0.0629	0.0165	0.0994	0.0012
2	rs72829073	49802519	1.11	0.0400902197142525	1.06	0.021606521931111	0.213775788994041	0.594656921443003	0.0249	0.0287	0.0161	0.0038	0.1453	0.004	0.0032	0.0552	0.0015	0.0984	0.1785	0.0312	0.0026	0.1175	0.0191	0.0037	0.0032	0.0022	9e-04	0.0347	0.0152	0.027	0.063	0.0165	0.0994	0.0012
2	rs13422391	49806744	1.11	0.0400902197142525	1.05	0.0267145227362304	0.206522224105593	0.599381614782276	0.0249	0.0287	0.0161	0.0038	0.1452	0.004	0.0031	0.0552	0.0015	0.0984	0.1784	0.0311	0.0026	0.1176	0.0191	0.0037	0.0032	0.0022	9e-04	0.0346	0.0152	0.0269	0.063	0.0165	0.0994	0.0012
2	rs12469706	49811212	1.11	0.0400902197142525	1.05	0.0267145227362304	0.204780253973643	0.614041186041904	0.0249	0.0287	0.0161	0.0038	0.1452	0.004	0.0031	0.0552	0.0015	0.0984	0.1784	0.0311	0.0026	0.1177	0.0191	0.0037	0.0032	0.0022	9e-04	0.0346	0.0152	0.0269	0.0631	0.0164	0.0994	0.0012
2	rs6711765	49819552	1.11	0.0400902197142525	1.05	0.0267145227362304	0.201204023194229	0.585947036369679	0.025	0.0287	0.016	0.0038	0.1452	0.004	0.003	0.0553	0.0015	0.0984	0.1785	0.0312	0.0026	0.1178	0.0191	0.0037	0.0032	0.0022	9e-04	0.0345	0.0152	0.0269	0.0631	0.0164	0.0995	0.0012
2	rs1498799	49829630	1.11	0.0400902197142525	1.05	0.0267145227362304	0.195540948903376	0.640840594738232	0.025	0.0286	0.0159	0.0038	0.1452	0.004	0.0029	0.0554	0.0014	0.0983	0.1786	0.0312	0.0026	0.1181	0.0191	0.0037	0.0032	0.0021	0.001	0.0344	0.0152	0.0269	0.0633	0.0164	0.0996	0.0012
2	rs67477086	49830087	1.11	0.0400902197142525	1.05	0.0267145227362304	0.192553161166991	0.631103936124809	0.025	0.0286	0.0159	0.0038	0.1452	0.0039	0.0029	0.0554	0.0014	0.0983	0.1786	0.0312	0.0026	0.1181	0.0191	0.0037	0.0032	0.0021	0.001	0.0343	0.0152	0.0268	0.0633	0.0164	0.0996	0.0012
2	rs2162518	49835794	1.11	0.0400902197142525	1.05	0.0267145227362304	0.192629443145956	0.628928863780695	0.025	0.0286	0.0159	0.0038	0.1451	0.0039	0.0029	0.0557	0.0014	0.0982	0.1785	0.0311	0.0025	0.1183	0.0192	0.0037	0.0031	0.0021	0.001	0.0343	0.0152	0.0268	0.0633	0.0163	0.0996	0.0012
2	rs62134069	49846260	1.11	0.0400902197142525	1.06	0.021606521931111	0.188647977371912	0.609864728528179	0.0251	0.0286	0.0159	0.0037	0.1451	0.0039	0.0029	0.0559	0.0014	0.0981	0.1785	0.0311	0.0025	0.1185	0.0191	0.0037	0.0031	0.002	0.001	0.0343	0.0152	0.0266	0.0634	0.0162	0.0996	0.0012
2	rs1498805	49854593	1.11	0.0400902197142525	1.05	0.0267145227362304	0.202104533922358	0.525592907456007	0.0252	0.0286	0.0158	0.0036	0.145	0.004	0.0026	0.0565	0.0014	0.0978	0.179	0.0307	0.0023	0.1192	0.0191	0.0038	0.0031	0.0017	0.001	0.034	0.0155	0.0258	0.0641	0.0158	0.1	0.0012
2	rs76464627	49863173	1.11	0.0400902197142525	1.06	0.021606521931111	0.211154679362152	0.512036874955223	0.0252	0.0286	0.0158	0.0037	0.1451	0.0041	0.0026	0.0569	0.0014	0.0978	0.1793	0.0306	0.0023	0.1193	0.0191	0.0038	0.0031	0.0016	0.001	0.034	0.0156	0.0257	0.0643	0.015	0.0999	0.0012
2	rs13405761	49872334	1.11	0.0400902197142525	1.05	0.0267145227362304	0.219811695805525	0.484109577421359	0.0251	0.0286	0.0158	0.0037	0.1452	0.0042	0.0026	0.057	0.0013	0.0979	0.1793	0.0306	0.0022	0.1193	0.0191	0.0038	0.003	0.0015	0.001	0.0339	0.0156	0.0257	0.0643	0.0147	0.1001	0.0012
2	rs17794707	49876591	1.12	0.033473375534751	1.05	0.0267145227362304	0.223486756452348	0.500900323134958	0.0251	0.0286	0.0158	0.0037	0.1452	0.0042	0.0026	0.057	0.0013	0.0979	0.1793	0.0306	0.0022	0.1193	0.0191	0.0038	0.003	0.0015	0.001	0.0339	0.0156	0.0256	0.0643	0.0146	0.1001	0.0012
2	rs6727920	49883610	1.12	0.033473375534751	1.05	0.0267145227362304	0.229378711311798	0.469758737588602	0.0251	0.0287	0.0158	0.0037	0.1453	0.0042	0.0025	0.0571	0.0013	0.0981	0.1794	0.0305	0.0022	0.1193	0.0191	0.0038	0.003	0.0015	0.001	0.0339	0.0156	0.0256	0.0644	0.0144	0.1002	0.0012
2	rs34050033	49890160	1.12	0.033473375534751	1.05	0.0267145227362304	0.231954160650615	0.46302863424001	0.0251	0.0287	0.0157	0.0037	0.1454	0.0042	0.0025	0.0572	0.0013	0.098	0.1794	0.0304	0.0021	0.1193	0.0192	0.0037	0.003	0.0015	9e-04	0.0339	0.0158	0.0253	0.0647	0.0144	0.1003	0.0012
2	rs55694916	49906795	1.12	0.033473375534751	1.05	0.0267145227362304	0.227572826268387	0.476108030014485	0.0253	0.0286	0.0155	0.0036	0.1457	0.0041	0.0025	0.0575	0.0012	0.0977	0.1797	0.0299	0.0021	0.1195	0.0191	0.0036	0.0029	0.0013	9e-04	0.0338	0.0159	0.025	0.0652	0.0144	0.1008	0.0011
2	rs77553974	49926935	1.12	0.033473375534751	1.05	0.0267145227362304	0.245245262277431	0.424113247561946	0.0253	0.0285	0.0153	0.0036	0.1457	0.004	0.0025	0.0582	0.0012	0.0972	0.1801	0.0296	0.0021	0.1194	0.019	0.0036	0.0027	0.0011	8e-04	0.0336	0.0159	0.0246	0.0655	0.0144	0.1018	0.001
2	rs72831130	49936055	1.12	0.033473375534751	1.06	0.021606521931111	0.260205933451401	0.396281241577212	0.0253	0.0285	0.0153	0.0036	0.1458	0.004	0.0025	0.0585	0.0012	0.0971	0.1802	0.0295	0.0021	0.1193	0.019	0.0036	0.0027	0.0011	8e-04	0.0336	0.0159	0.0245	0.0655	0.0144	0.1021	0.001
2	rs1914778	49936864	1.12	0.033473375534751	1.06	0.021606521931111	0.266060744795066	0.412345501795286	0.0253	0.0285	0.0153	0.0036	0.1458	0.004	0.0025	0.0585	0.0012	0.097	0.1804	0.0295	0.0021	0.1193	0.019	0.0036	0.0027	0.0011	8e-04	0.0335	0.0159	0.0245	0.0655	0.0144	0.1021	0.001
2	rs17039278	49941022	1.12	0.033473375534751	1.06	0.021606521931111	0.267386678216322	0.396796699474093	0.0254	0.0285	0.0152	0.0036	0.1458	0.004	0.0025	0.0585	0.0012	0.097	0.1804	0.0294	0.0021	0.1193	0.0189	0.0036	0.0026	0.0011	8e-04	0.0336	0.0159	0.0244	0.0655	0.0144	0.1021	0.001
2	rs72831144	49950661	1.12	0.033473375534751	1.06	0.021606521931111	0.266334782831845	0.389725425379494	0.0254	0.0285	0.0151	0.0035	0.1459	0.0039	0.0024	0.0585	0.0012	0.0971	0.1805	0.0294	0.0021	0.1192	0.019	0.0035	0.0026	0.0011	8e-04	0.0336	0.0159	0.0244	0.0655	0.0144	0.1022	0.001
2	rs17489085	49952622	1.12	0.033473375534751	1.06	0.021606521931111	0.262602835716782	0.402220124138369	0.0254	0.0285	0.0151	0.0035	0.1459	0.0039	0.0024	0.0585	0.0012	0.0971	0.1805	0.0294	0.0021	0.1192	0.019	0.0035	0.0026	0.0011	8e-04	0.0337	0.0159	0.0244	0.0655	0.0144	0.1022	0.001
2	rs74392744	49954513	1.12	0.033473375534751	1.06	0.021606521931111	0.261651690488499	0.374547617800034	0.0254	0.0285	0.0151	0.0035	0.1459	0.0039	0.0024	0.0585	0.0012	0.0971	0.1805	0.0294	0.0021	0.1192	0.019	0.0035	0.0026	0.0011	8e-04	0.0336	0.0159	0.0244	0.0655	0.0144	0.1022	0.001
2	rs17039212	49955497	1.12	0.033473375534751	1.06	0.021606521931111	0.262104382882779	0.369231276629505	0.0254	0.0285	0.015	0.0035	0.146	0.0039	0.0024	0.0585	0.0012	0.0971	0.1805	0.0294	0.0021	0.1192	0.019	0.0035	0.0026	0.0011	8e-04	0.0336	0.0159	0.0244	0.0655	0.0144	0.1023	0.001
2	rs1401325	49966481	1.12	0.033473375534751	1.06	0.021606521931111	0.253042550624231	0.371760198408926	0.0253	0.0284	0.0149	0.0035	0.146	0.0038	0.0024	0.0585	0.0012	0.0971	0.1805	0.0294	0.0021	0.1193	0.019	0.0035	0.0026	0.0011	8e-04	0.0336	0.0159	0.0244	0.0656	0.0144	0.1024	0.001
2	rs6722882	49973952	1.12	0.033473375534751	1.06	0.021606521931111	0.237968312949126	0.361925085211173	0.0253	0.0284	0.0147	0.0034	0.1463	0.0038	0.0024	0.0584	0.0011	0.097	0.1803	0.0295	0.002	0.1192	0.0191	0.0036	0.0026	0.0011	7e-04	0.0336	0.0158	0.0245	0.0656	0.0145	0.1027	0.001
2	rs7603300	49983995	1.12	0.033473375534751	1.06	0.021606521931111	0.229084189187719	0.330917699332554	0.0251	0.0283	0.0143	0.0034	0.1466	0.0038	0.0024	0.0583	0.0011	0.0968	0.18	0.0296	0.002	0.1191	0.0191	0.0037	0.0027	0.0011	7e-04	0.0335	0.0158	0.0246	0.0657	0.0146	0.1032	0.001
2	rs7349353	49990017	1.12	0.033473375534751	1.06	0.021606521931111	0.227028423683189	0.337916585079668	0.025	0.0283	0.014	0.0034	0.1468	0.0037	0.0024	0.0583	0.001	0.0967	0.18	0.0296	0.002	0.1191	0.0192	0.0037	0.0027	0.0012	7e-04	0.0334	0.0157	0.0248	0.0657	0.0147	0.1035	0.001
2	rs1518823	49990368	1.12	0.033473375534751	1.06	0.021606521931111	0.225274544498814	0.338902285951402	0.025	0.0283	0.014	0.0034	0.1468	0.0037	0.0024	0.0583	0.001	0.0967	0.18	0.0296	0.002	0.1191	0.0192	0.0037	0.0027	0.0012	7e-04	0.0334	0.0157	0.0248	0.0657	0.0147	0.1035	0.001
2	rs11883496	49992926	1.12	0.033473375534751	1.06	0.021606521931111	0.2267355843999	0.319833359672414	0.025	0.0283	0.014	0.0034	0.1468	0.0036	0.0024	0.0583	0.001	0.0967	0.1801	0.0297	0.002	0.1191	0.0192	0.0037	0.0027	0.0012	7e-04	0.0333	0.0157	0.0248	0.0657	0.0148	0.1035	0.001
2	rs113929947	49996118	1.13	0.0277720651096363	1.06	0.021606521931111	0.224358869777374	0.313790652930855	0.025	0.0283	0.014	0.0034	0.1469	0.0036	0.0024	0.0583	0.001	0.0967	0.1801	0.0296	0.0019	0.1191	0.0192	0.0036	0.0027	0.0012	7e-04	0.0333	0.0157	0.0248	0.0657	0.0148	0.1035	0.001
2	rs35661497	50006207	1.13	0.0277720651096363	1.06	0.021606521931111	0.220469870184649	0.340258982476078	0.025	0.0283	0.014	0.0034	0.147	0.0036	0.0023	0.0582	0.001	0.0968	0.1804	0.0295	0.0019	0.1192	0.0191	0.0035	0.0027	0.0012	8e-04	0.033	0.0158	0.0249	0.0657	0.0148	0.1036	0.001
2	rs79695314	50011939	1.13	0.0277720651096363	1.06	0.021606521931111	0.213613964651449	0.339395448425031	0.025	0.0283	0.014	0.0034	0.147	0.0035	0.0023	0.0581	0.001	0.0967	0.1804	0.0295	0.0019	0.1192	0.0191	0.0034	0.0028	0.0012	8e-04	0.033	0.0158	0.0249	0.0657	0.0149	0.1036	0.0011
2	rs78347089	50019018	1.13	0.0277720651096363	1.06	0.021606521931111	0.209670789558794	0.339765456616193	0.025	0.0283	0.014	0.0034	0.1471	0.0035	0.0023	0.0581	0.001	0.0966	0.1804	0.0295	0.0019	0.1192	0.0191	0.0033	0.0028	0.0012	9e-04	0.0329	0.0158	0.0249	0.0657	0.0149	0.1036	0.0011
2	rs2350704	50021720	1.13	0.0277720651096363	1.06	0.021606521931111	0.207913840398472	0.361422738173099	0.025	0.0283	0.014	0.0034	0.1472	0.0035	0.0023	0.058	0.001	0.0965	0.1803	0.0295	0.0018	0.1191	0.0191	0.0032	0.0028	0.0012	0.001	0.0328	0.0158	0.0249	0.0657	0.0149	0.1036	0.0012
2	rs17039332	50022072	1.13	0.0277720651096363	1.06	0.021606521931111	0.213007736858843	0.33055052134731	0.025	0.0283	0.014	0.0034	0.1472	0.0035	0.0023	0.058	0.001	0.0965	0.1803	0.0295	0.0018	0.1191	0.0192	0.0032	0.0028	0.0012	0.001	0.0328	0.0158	0.0249	0.0657	0.0149	0.1037	0.0012
2	rs114329111	50022173	1.13	0.0277720651096363	1.06	0.021606521931111	0.210753046589328	0.359791480993366	0.0251	0.0283	0.0139	0.0034	0.1472	0.0035	0.0023	0.058	0.001	0.0964	0.1803	0.0295	0.0018	0.1188	0.0192	0.0033	0.0029	0.0013	0.001	0.0326	0.0158	0.0249	0.0658	0.0149	0.1039	0.0012
2	rs6736617	50022788	1.13	0.0277720651096363	1.06	0.021606521931111	0.191487026041199	0.402737695088342	0.0253	0.028	0.0138	0.0036	0.1477	0.0035	0.0025	0.058	0.001	0.0962	0.1797	0.0296	0.0018	0.1176	0.0193	0.0035	0.003	0.0014	0.001	0.0318	0.016	0.0251	0.066	0.0149	0.1049	0.0012
2	rs4971629	50023593	1.14	0.0228924042877042	1.06	0.021606521931111	0.173485183673127	0.414039727461123	0.0253	0.0278	0.0137	0.0037	0.1488	0.0035	0.0025	0.058	0.001	0.0958	0.1789	0.0296	0.0018	0.1167	0.0194	0.0037	0.0032	0.0017	0.0011	0.0313	0.0161	0.0252	0.0663	0.0149	0.1055	0.0012
2	rs7600386	50028214	1.14	0.0228924042877042	1.06	0.021606521931111	0.166844753391662	0.393835344808944	0.0254	0.0277	0.0136	0.0037	0.1493	0.0034	0.0025	0.058	9e-04	0.0956	0.1783	0.0297	0.0018	0.1167	0.0194	0.0037	0.0031	0.0018	0.001	0.0309	0.0161	0.0254	0.0665	0.0149	0.1059	0.0012
2	rs7584378	50036388	1.14	0.0228924042877042	1.06	0.021606521931111	0.168181933033531	0.403773384586784	0.0254	0.0276	0.0136	0.0037	0.1495	0.0034	0.0025	0.0581	9e-04	0.0957	0.1783	0.0297	0.0018	0.1167	0.0194	0.0037	0.0031	0.0018	0.0011	0.0308	0.0162	0.0253	0.0665	0.0148	0.1059	0.0012
2	rs72831182	50039921	1.14	0.0228924042877042	1.06	0.021606521931111	0.167618150939978	0.395894769485772	0.0254	0.0276	0.0136	0.0038	0.1495	0.0034	0.0025	0.0581	9e-04	0.0957	0.1783	0.0297	0.0018	0.1167	0.0194	0.0037	0.0031	0.0018	0.0011	0.0308	0.0162	0.0253	0.0665	0.0148	0.1059	0.0012
2	rs11899530	50054089	1.14	0.0228924042877042	1.06	0.021606521931111	0.166599110094213	0.375562674584918	0.0254	0.0275	0.0135	0.0038	0.1497	0.0034	0.0025	0.0582	9e-04	0.0958	0.1782	0.0297	0.0017	0.1167	0.0194	0.0037	0.0032	0.0018	0.0011	0.0307	0.0162	0.0254	0.0665	0.0147	0.106	0.0012
2	rs78684741	50055822	1.14	0.0228924042877042	1.06	0.021606521931111	0.167231191239743	0.365824976330354	0.0254	0.0275	0.0135	0.0038	0.1497	0.0034	0.0025	0.0582	9e-04	0.0957	0.1781	0.0297	0.0017	0.1167	0.0194	0.0037	0.0032	0.0018	0.0011	0.0306	0.0162	0.0253	0.0665	0.0147	0.106	0.0012
2	rs80056702	50056246	1.14	0.0228924042877042	1.06	0.021606521931111	0.166143476017426	0.369483949663843	0.0255	0.0275	0.0135	0.0038	0.1497	0.0034	0.0025	0.0582	9e-04	0.0957	0.1781	0.0297	0.0017	0.1167	0.0194	0.0037	0.0032	0.0018	0.0011	0.0306	0.0162	0.0253	0.0665	0.0147	0.106	0.0012
2	rs72831190	50056279	1.14	0.0228924042877042	1.06	0.021606521931111	0.166108457428483	0.369231276629505	0.0255	0.0275	0.0135	0.0038	0.1497	0.0034	0.0025	0.0582	9e-04	0.0957	0.1781	0.0297	0.0017	0.1167	0.0194	0.0037	0.0032	0.0018	0.0011	0.0306	0.0162	0.0253	0.0665	0.0147	0.106	0.0012
2	rs12466419	50061043	1.14	0.0228924042877042	1.06	0.021606521931111	0.170199381056164	0.392678223989459	0.0257	0.0266	0.013	0.0037	0.151	0.0032	0.0026	0.0581	0.0011	0.0963	0.1776	0.0297	0.0018	0.1173	0.0192	0.0038	0.0033	0.002	0.0013	0.0293	0.0164	0.0252	0.0664	0.0144	0.1063	0.0011
2	rs73930928	50061428	1.14	0.0228924042877042	1.05	0.0267145227362304	0.170377018844349	0.384988280351675	0.0257	0.0266	0.013	0.0037	0.151	0.0032	0.0026	0.0581	0.0011	0.0963	0.1775	0.0297	0.0018	0.1173	0.0191	0.0037	0.0034	0.002	0.0013	0.0293	0.0164	0.0252	0.0664	0.0144	0.1063	0.0012
2	rs116369905	50076895	1.14	0.0228924042877042	1.05	0.0267145227362304	0.178738046089287	0.37835804982913	0.0257	0.0258	0.013	0.0039	0.1519	0.0033	0.0027	0.0582	0.0012	0.0967	0.1773	0.0298	0.0018	0.1174	0.019	0.0037	0.0035	0.0021	0.0014	0.0285	0.0164	0.0251	0.0666	0.0142	0.1061	0.0012
2	rs75550276	50097433	1.14	0.0228924042877042	1.05	0.0267145227362304	0.182413585859256	0.341246656018996	0.0257	0.0255	0.013	0.0039	0.1523	0.0033	0.0027	0.0583	0.0012	0.097	0.177	0.0298	0.0018	0.1173	0.0189	0.0037	0.0036	0.0021	0.0015	0.0281	0.0164	0.0251	0.0667	0.0142	0.106	0.0012
2	rs7605037	50108639	1.14	0.0228924042877042	1.05	0.0267145227362304	0.183116818523023	0.321531407595795	0.0257	0.0255	0.013	0.0039	0.1523	0.0033	0.0027	0.0583	0.0012	0.097	0.177	0.0298	0.0018	0.1173	0.0189	0.0037	0.0036	0.0021	0.0015	0.0281	0.0164	0.0251	0.0667	0.0142	0.1061	0.0012
2	rs116606423	50123457	1.14	0.0228924042877042	1.05	0.0267145227362304	0.180827813608436	0.333000619763289	0.0257	0.0254	0.013	0.0039	0.1523	0.0033	0.0027	0.0583	0.0012	0.097	0.177	0.0298	0.0018	0.1173	0.0189	0.0037	0.0036	0.0021	0.0015	0.0281	0.0164	0.0251	0.0667	0.0142	0.106	0.0012
2	rs72884163	50127258	1.14	0.0228924042877042	1.05	0.0267145227362304	0.180166371872139	0.343843232318371	0.0258	0.0254	0.013	0.004	0.1524	0.0033	0.0027	0.0583	0.0012	0.097	0.1769	0.0298	0.0018	0.1172	0.0189	0.0037	0.0036	0.0021	0.0015	0.028	0.0164	0.0251	0.0668	0.0141	0.106	0.0012
2	rs78831420	50129326	1.14	0.0228924042877042	1.05	0.0267145227362304	0.177607393665787	0.352788644729555	0.0258	0.0254	0.013	0.004	0.1524	0.0033	0.0027	0.0583	0.0012	0.097	0.1769	0.0298	0.0018	0.1172	0.0189	0.0037	0.0036	0.0021	0.0015	0.028	0.0164	0.0251	0.0668	0.0141	0.106	0.0012
2	rs3850356	50137790	1.14	0.0228924042877042	1.05	0.0267145227362304	0.164676407865571	0.348680468442254	0.0259	0.0255	0.013	0.0039	0.1526	0.0033	0.0027	0.0588	0.0011	0.0968	0.1768	0.0298	0.0018	0.1173	0.0187	0.0038	0.0036	0.002	0.0015	0.028	0.0164	0.0251	0.0668	0.0141	0.106	0.0013
2	rs74719051	50144276	1.15	0.0187447358909628	1.05	0.0267145227362304	0.167055472981499	0.338039752138928	0.0259	0.0253	0.0129	0.0039	0.1529	0.0033	0.0028	0.0588	0.0011	0.0968	0.1768	0.0298	0.0019	0.1171	0.0187	0.0038	0.0036	0.0021	0.0015	0.028	0.0164	0.025	0.0669	0.0141	0.1059	0.0013
2	rs1045881	50148972	1.15	0.0187447358909628	1.05	0.0267145227362304	0.167477377940578	0.324813677246017	0.026	0.0253	0.0129	0.0039	0.153	0.0032	0.0028	0.0588	0.0011	0.0968	0.1768	0.0299	0.0019	0.117	0.0187	0.0038	0.0036	0.0021	0.0015	0.028	0.0164	0.025	0.0669	0.0141	0.1059	0.0013
2	rs1013597	50154815	1.15	0.0187447358909628	1.05	0.0267145227362304	0.166704359917804	0.317170368243561	0.0259	0.0252	0.0128	0.0039	0.1531	0.0032	0.0028	0.0588	0.0011	0.0969	0.1766	0.03	0.0019	0.117	0.0186	0.0036	0.0036	0.0021	0.0015	0.028	0.0164	0.025	0.0669	0.0141	0.1059	0.0013
2	rs116433045	50163575	1.15	0.0187447358909628	1.05	0.0267145227362304	0.164920391039801	0.314634575488926	0.0259	0.0252	0.0128	0.0039	0.1531	0.0032	0.0028	0.0589	0.0012	0.097	0.1765	0.03	0.0019	0.117	0.0186	0.0036	0.0036	0.0021	0.0016	0.028	0.0164	0.025	0.067	0.0141	0.1059	0.0013
2	rs10166360	50176213	1.15	0.0187447358909628	1.05	0.0267145227362304	0.148220235551544	0.319469837439548	0.0261	0.0252	0.0127	0.0037	0.1532	0.0031	0.0028	0.0591	0.0012	0.0973	0.1759	0.0302	0.002	0.1168	0.0184	0.0036	0.0036	0.0021	0.0016	0.028	0.0164	0.025	0.0672	0.0141	0.1058	0.0013
2	rs74896756	50182346	1.15	0.0187447358909628	1.03	0.0399082203678001	0.147533569820667	0.318016969964117	0.0261	0.0253	0.0127	0.0037	0.1532	0.0031	0.0028	0.0591	0.0012	0.0974	0.1757	0.0302	0.002	0.1167	0.0184	0.0036	0.0036	0.0021	0.0016	0.028	0.0164	0.025	0.0673	0.0141	0.1058	0.0013
2	rs112456596	50184592	1.15	0.0187447358909628	1.03	0.0399082203678001	0.146003608330289	0.318501041760164	0.0261	0.0253	0.0127	0.0037	0.1533	0.0031	0.0028	0.0591	0.0012	0.0974	0.1757	0.0301	0.002	0.1167	0.0184	0.0036	0.0036	0.0021	0.0016	0.028	0.0164	0.025	0.0674	0.0141	0.1058	0.0013
2	rs116310371	50185536	1.15	0.0187447358909628	1.03	0.0399082203678001	0.147598884956736	0.318501041760164	0.0261	0.0253	0.0127	0.0037	0.1533	0.0031	0.0028	0.0591	0.0012	0.0974	0.1757	0.0301	0.002	0.1167	0.0184	0.0036	0.0036	0.0021	0.0016	0.028	0.0164	0.025	0.0674	0.0142	0.1058	0.0013
2	rs17039577	50189738	1.15	0.0187447358909628	1.03	0.0399082203678001	0.145614499501498	0.318137967515248	0.026	0.0253	0.0126	0.0037	0.1533	0.003	0.0028	0.0591	0.0012	0.0975	0.1756	0.0301	0.0021	0.1168	0.0184	0.0036	0.0036	0.0021	0.0016	0.028	0.0163	0.025	0.0675	0.0142	0.1058	0.0013
2	rs72834721	50204524	1.15	0.0187447358909628	1.02	0.0482398620390144	0.104827264046854	0.41704182307281	0.0262	0.0254	0.0128	0.0037	0.1541	0.0031	0.003	0.0594	0.0013	0.0985	0.1755	0.0294	0.0024	0.1161	0.017	0.004	0.0036	0.0025	0.0015	0.0262	0.0159	0.0255	0.0684	0.0148	0.1045	0.0015
2	rs78219056	50217515	1.15	0.0187447358909628	1.02	0.0482398620390144	0.102143315704456	0.411954795299882	0.0263	0.0254	0.0128	0.0037	0.1539	0.0031	0.003	0.0597	0.0013	0.0986	0.1754	0.0293	0.0025	0.1159	0.0168	0.004	0.0036	0.0025	0.0015	0.0262	0.0159	0.0255	0.0685	0.0148	0.1045	0.0015
2	rs6545139	50221656	1.15	0.0187447358909628	1.02	0.0482398620390144	0.0988620119051129	0.414430970850871	0.0263	0.0254	0.0128	0.0037	0.1539	0.0031	0.003	0.0598	0.0013	0.0987	0.1754	0.0293	0.0025	0.1158	0.0168	0.004	0.0036	0.0025	0.0015	0.0261	0.0159	0.0256	0.0685	0.0149	0.1045	0.0015
2	rs116809567	50222214	1.15	0.0187447358909628	1.02	0.0482398620390144	0.0966023515963167	0.412215255089743	0.0263	0.0254	0.0128	0.0037	0.1539	0.0031	0.003	0.0598	0.0013	0.0987	0.1754	0.0293	0.0025	0.1158	0.0168	0.004	0.0036	0.0025	0.0015	0.0261	0.0159	0.0256	0.0685	0.0149	0.1044	0.0015
2	rs7603788	50226335	1.15	0.0187447358909628	1.02	0.0482398620390144	0.0960488305424393	0.415474777347755	0.0263	0.0254	0.0128	0.0037	0.1538	0.0031	0.003	0.0597	0.0014	0.0986	0.1753	0.0293	0.0025	0.1159	0.0168	0.004	0.0036	0.0025	0.0015	0.0261	0.0159	0.0256	0.0686	0.015	0.1044	0.0016
2	rs6706613	50228459	1.15	0.0187447358909628	1.02	0.0482398620390144	0.0952472741279703	0.412996903317771	0.0263	0.0254	0.0128	0.0037	0.1537	0.0031	0.003	0.0597	0.0014	0.0985	0.1753	0.0293	0.0025	0.1158	0.0168	0.004	0.0036	0.0025	0.0015	0.0261	0.0159	0.0257	0.0686	0.015	0.1044	0.0016
2	rs768250	50248519	1.16	0.0152442312249257	1.02	0.0482398620390144	0.0872265179050008	0.415083266309195	0.0266	0.0254	0.0129	0.0038	0.154	0.0031	0.003	0.0599	0.0013	0.0981	0.1741	0.0293	0.0027	0.1158	0.0169	0.004	0.0036	0.0026	0.0015	0.0259	0.016	0.0259	0.0691	0.0152	0.104	0.0016
2	rs7571851	50267142	1.15	0.0187447358909628	1.02	0.0482398620390144	0.0834286181375272	0.423588337424064	0.0268	0.0254	0.0129	0.0038	0.154	0.0031	0.003	0.06	0.0013	0.0984	0.1736	0.0294	0.0027	0.1156	0.0169	0.0039	0.0037	0.0026	0.0015	0.0257	0.016	0.0261	0.0694	0.0153	0.1039	0.0016
2	rs1363044	50284519	1.15	0.0187447358909628	1.02	0.0482398620390144	0.0508216010727454	0.403255448632083	0.0271	0.0254	0.0133	0.0036	0.1542	0.0032	0.0029	0.0611	0.0012	0.099	0.171	0.0293	0.0029	0.1149	0.0168	0.004	0.0037	0.0025	0.0012	0.0259	0.0159	0.0264	0.07	0.0154	0.1041	0.0014
2	rs7590669	50284876	1.15	0.0187447358909628	1.02	0.0482398620390144	0.0511874842074611	0.4020907599526	0.0271	0.0254	0.0133	0.0036	0.1543	0.0032	0.0029	0.0611	0.0012	0.099	0.171	0.0293	0.0029	0.1149	0.0168	0.004	0.0037	0.0025	0.0012	0.0259	0.0159	0.0264	0.07	0.0154	0.1041	0.0014
2	rs10746528	50314590	1.15	0.0187447358909628	1.02	0.0482398620390144	0.046975519946062	0.382561969226766	0.0271	0.0254	0.0133	0.0036	0.1543	0.0033	0.0029	0.0612	0.0012	0.0993	0.1709	0.029	0.0029	0.1147	0.0169	0.004	0.0038	0.0025	0.0012	0.0259	0.0158	0.0264	0.0701	0.0155	0.1041	0.0013
2	rs72832040	50315307	1.15	0.0187447358909628	1.02	0.0482398620390144	0.0461467348336353	0.385499626947226	0.0271	0.0254	0.0133	0.0036	0.1543	0.0033	0.0029	0.0612	0.0012	0.0993	0.1708	0.0291	0.0029	0.1148	0.0169	0.004	0.0038	0.0025	0.0012	0.0259	0.0158	0.0263	0.0701	0.0155	0.1041	0.0013
2	rs17039801	50322063	1.15	0.0187447358909628	1.02	0.0482398620390144	0.045975975923363	0.373660076557514	0.0271	0.0253	0.0132	0.0036	0.1543	0.0034	0.0029	0.0612	0.0012	0.0993	0.1708	0.0291	0.0029	0.1148	0.0168	0.004	0.0038	0.0025	0.0012	0.0259	0.0158	0.0263	0.0701	0.0155	0.1041	0.0013
2	rs115162451	50339429	1.15	0.0187447358909628	1.02	0.0482398620390144	0.0382495797514136	0.381796655269612	0.0271	0.0254	0.0133	0.0035	0.1544	0.0035	0.003	0.061	0.0011	0.0994	0.1709	0.0291	0.0028	0.1147	0.0169	0.0036	0.0038	0.0024	0.0012	0.0259	0.0159	0.0264	0.07	0.0156	0.1042	0.0013
2	rs17039863	50343748	1.15	0.0187447358909628	1.02	0.0482398620390144	0.0351686225643548	0.383583052658114	0.0271	0.0254	0.0133	0.0035	0.1544	0.0036	0.0031	0.061	0.0011	0.0994	0.1709	0.0291	0.0028	0.1146	0.017	0.0034	0.0038	0.0024	0.0011	0.0259	0.016	0.0264	0.0698	0.0157	0.1042	0.0013
2	rs1377238	50398902	1.15	0.0187447358909628	1.01	0.0578993944755651	0.0326426122906541	0.372646469071057	0.0271	0.0255	0.0135	0.0035	0.1544	0.0036	0.0031	0.0611	0.0011	0.0994	0.1707	0.0292	0.0027	0.114	0.0173	0.0035	0.0038	0.0023	0.0011	0.026	0.016	0.0264	0.0697	0.0158	0.1043	0.0014
2	rs1476196	50402936	1.15	0.0187447358909628	1.01	0.0578993944755651	0.0332091388358868	0.378739687126192	0.0271	0.0255	0.0135	0.0036	0.1543	0.0037	0.0031	0.0611	0.0011	0.0994	0.1706	0.0292	0.0027	0.114	0.0173	0.0035	0.0038	0.0023	0.0011	0.026	0.016	0.0264	0.0697	0.0158	0.1043	0.0014
2	rs77407791	50421580	1.15	0.0187447358909628	1	0.069019173236101	0.0317454923983284	0.3655730132301	0.0271	0.0255	0.0136	0.0036	0.1543	0.0037	0.0031	0.0611	0.0011	0.0994	0.1704	0.0293	0.0027	0.114	0.0174	0.0035	0.0038	0.0023	0.0011	0.026	0.016	0.0263	0.0697	0.0159	0.1042	0.0014
2	rs4971661	50425842	1.15	0.0187447358909628	0.98	0.0961760782036991	0.0317815219430084	0.362553297578656	0.027	0.0255	0.0136	0.0036	0.1543	0.0037	0.0031	0.0611	0.0011	0.0994	0.1704	0.0293	0.0027	0.1139	0.0174	0.0035	0.0038	0.0023	0.0011	0.026	0.0161	0.0264	0.0697	0.0159	0.1041	0.0014
2	rs12619144	50439540	1.15	0.0187447358909628	0.98	0.0961760782036991	0.028086774520011	0.344462301873044	0.027	0.0256	0.0137	0.0036	0.1541	0.0037	0.0031	0.0612	0.001	0.0998	0.17	0.0294	0.0027	0.1136	0.0181	0.0035	0.0038	0.0023	0.0011	0.026	0.0161	0.0262	0.0697	0.0162	0.1037	0.0013
2	rs17040234	50440043	1.15	0.0187447358909628	0.98	0.0961760782036991	0.0278890455723892	0.338902285951402	0.027	0.0256	0.0138	0.0035	0.1541	0.0038	0.0031	0.0612	0.001	0.0998	0.17	0.0294	0.0026	0.1136	0.0181	0.0035	0.0038	0.0023	0.0011	0.026	0.0161	0.0262	0.0697	0.0161	0.1037	0.0014
2	rs17508684	50442052	1.15	0.0187447358909628	0.98	0.0961760782036991	0.0273990419090176	0.340135581563719	0.027	0.0256	0.0138	0.0035	0.1542	0.0038	0.0031	0.0612	0.001	0.0998	0.17	0.0294	0.0027	0.1136	0.0181	0.0035	0.0038	0.0023	0.0011	0.026	0.0161	0.0262	0.0697	0.0162	0.1037	0.0014
2	rs13383921	50447755	1.15	0.0187447358909628	0.98	0.0961760782036991	0.0208531720786625	0.328960794301341	0.0269	0.0257	0.0141	0.0035	0.1544	0.0038	0.0032	0.0613	0.001	0.1004	0.1694	0.0293	0.0026	0.1132	0.0182	0.0034	0.0038	0.0022	0.0011	0.026	0.0162	0.0264	0.0696	0.0165	0.1031	0.0013
2	rs113663594	50453936	1.15	0.0187447358909628	0.98	0.0961760782036991	0.0204029490002265	0.319469837439548	0.0269	0.0257	0.0141	0.0035	0.1544	0.0038	0.0032	0.0613	0.001	0.1004	0.1693	0.0293	0.0026	0.1132	0.0183	0.0034	0.0038	0.0022	0.0011	0.026	0.0162	0.0264	0.0695	0.0165	0.1031	0.0013
2	rs77208250	50472648	1.15	0.0187447358909628	0.97	0.112481740502774	0.0187134221080918	0.328227830612835	0.0269	0.0257	0.0143	0.0035	0.1546	0.0038	0.0031	0.0613	0.001	0.1006	0.1691	0.0293	0.0026	0.1132	0.0183	0.0034	0.0038	0.0022	0.0011	0.026	0.0162	0.0265	0.0693	0.0166	0.1029	0.0013
2	rs115712029	50483743	1.15	0.0187447358909628	0.97	0.112481740502774	0.0189530543641353	0.321774202084784	0.0269	0.0258	0.0142	0.0035	0.1546	0.0038	0.0031	0.0614	0.001	0.1006	0.1693	0.0293	0.0026	0.1132	0.0183	0.0034	0.0038	0.0022	0.0011	0.026	0.0163	0.0265	0.0693	0.0166	0.1027	0.0013
2	rs11897898	50489963	1.15	0.0187447358909628	0.97	0.112481740502774	0.0190362020262704	0.321410030597758	0.0269	0.0258	0.0143	0.0035	0.1545	0.0038	0.0031	0.0615	0.0011	0.1006	0.1694	0.0293	0.0026	0.1131	0.0183	0.0034	0.0038	0.0022	0.0011	0.026	0.0163	0.0265	0.0693	0.0166	0.1026	0.0013
2	rs115019860	50492260	1.15	0.0187447358909628	0.97	0.112481740502774	0.0191446906450916	0.317654058953631	0.0269	0.0258	0.0143	0.0035	0.1545	0.0038	0.0032	0.0615	0.0011	0.1005	0.1694	0.0293	0.0026	0.1131	0.0183	0.0034	0.0038	0.0022	0.0011	0.026	0.0163	0.0265	0.0693	0.0165	0.1026	0.0013
2	rs1973754	50494022	1.15	0.0187447358909628	0.98	0.0961760782036991	0.0192536285769194	0.321288667102202	0.0269	0.0258	0.0143	0.0035	0.1545	0.0038	0.0032	0.0617	0.0011	0.1005	0.1694	0.0292	0.0026	0.113	0.0182	0.0034	0.0038	0.0022	0.0011	0.026	0.0163	0.0265	0.0692	0.0165	0.1025	0.0013
2	rs1356888	50516018	1.15	0.0187447358909628	0.97	0.112481740502774	0.0139690809187238	0.241313805565374	0.0269	0.0255	0.0143	0.0032	0.1557	0.0038	0.0029	0.0627	8e-04	0.1008	0.1687	0.0291	0.0024	0.113	0.0186	0.0033	0.0035	0.0021	9e-04	0.0264	0.0163	0.027	0.069	0.0168	0.1015	0.0012
2	rs1356889	50516587	1.15	0.0187447358909628	0.97	0.112481740502774	0.0137252618366673	0.250931850883349	0.0269	0.0255	0.0143	0.0032	0.1557	0.0038	0.0029	0.0627	8e-04	0.1008	0.1687	0.0291	0.0024	0.113	0.0186	0.0033	0.0035	0.0021	9e-04	0.0264	0.0163	0.027	0.069	0.0168	0.1015	0.0012
2	rs35900029	50516620	1.15	0.0187447358909628	0.97	0.112481740502774	0.0138039890475164	0.249807351088719	0.0269	0.0254	0.0143	0.0032	0.1557	0.0038	0.0029	0.0627	8e-04	0.1008	0.1687	0.0291	0.0024	0.113	0.0187	0.0033	0.0035	0.0021	9e-04	0.0264	0.0163	0.027	0.069	0.0169	0.1015	0.0012
2	rs62133122	50517941	1.15	0.0187447358909628	0.97	0.112481740502774	0.0142699337353348	0.217912532524193	0.0268	0.0254	0.0142	0.0032	0.1557	0.0038	0.0029	0.0627	8e-04	0.1008	0.1686	0.0291	0.0024	0.113	0.0187	0.0033	0.0035	0.0021	9e-04	0.0264	0.0163	0.027	0.069	0.0169	0.1015	0.0012
2	rs11900630	50521839	1.15	0.0187447358909628	0.97	0.112481740502774	0.013955819890779	0.212984867336905	0.0268	0.0254	0.0142	0.0031	0.1559	0.0037	0.0029	0.0627	8e-04	0.1008	0.1685	0.0292	0.0024	0.1131	0.0187	0.0033	0.0034	0.0021	9e-04	0.0264	0.0164	0.027	0.0691	0.0169	0.1015	0.0012
2	rs12622665	50522966	1.15	0.0187447358909628	0.97	0.112481740502774	0.013705632279299	0.213625497193365	0.0267	0.0254	0.0142	0.0031	0.1561	0.0037	0.0029	0.0628	8e-04	0.1008	0.1684	0.0292	0.0024	0.1131	0.0187	0.0032	0.0034	0.0021	9e-04	0.0263	0.0164	0.027	0.0691	0.0169	0.1014	0.0012
2	rs2682002	50533547	1.15	0.0187447358909628	0.97	0.112481740502774	0.0104891421560375	0.195102369144182	0.0264	0.0252	0.0142	0.0029	0.1576	0.0035	0.0027	0.0631	8e-04	0.1008	0.1677	0.0294	0.0024	0.1131	0.0188	0.0031	0.0031	0.0021	0.001	0.0262	0.0168	0.0264	0.0699	0.017	0.1011	0.0011
2	rs77367393	50535000	1.15	0.0187447358909628	0.96	0.130782650589638	0.0101612214928891	0.172166323934022	0.0262	0.025	0.0141	0.0028	0.1587	0.0034	0.0026	0.0635	8e-04	0.1008	0.1674	0.0295	0.0024	0.1131	0.0189	0.0029	0.0029	0.002	0.001	0.0261	0.017	0.026	0.0703	0.017	0.1009	0.0011
2	rs1402169	50538672	1.15	0.0187447358909628	0.96	0.130782650589638	0.0109350288828889	0.159429859138045	0.0259	0.0251	0.0141	0.0025	0.1603	0.0032	0.0025	0.0639	7e-04	0.101	0.1672	0.0295	0.0023	0.1132	0.019	0.0028	0.0027	0.0019	9e-04	0.026	0.0173	0.0256	0.071	0.017	0.0999	0.001
2	rs13415203	50549362	1.15	0.0187447358909628	0.96	0.130782650589638	0.0121419447439984	0.161852369110184	0.0259	0.0251	0.0141	0.0024	0.1607	0.0032	0.0024	0.0639	7e-04	0.1012	0.1671	0.0295	0.0023	0.1132	0.019	0.0027	0.0026	0.0019	9e-04	0.0259	0.0174	0.0254	0.0711	0.017	0.0998	0.001
2	rs1217436	50562960	1.15	0.0187447358909628	0.96	0.130782650589638	0.0111128492451424	0.167522000082148	0.0258	0.0251	0.0141	0.0023	0.1612	0.0032	0.0023	0.0639	7e-04	0.1014	0.1669	0.0295	0.0023	0.1133	0.019	0.0027	0.0025	0.0019	0.001	0.0258	0.0174	0.0253	0.0712	0.017	0.0996	9e-04
2	rs17531335	50599937	1.15	0.0187447358909628	0.96	0.130782650589638	0.0156149776729995	0.168112418281161	0.0259	0.0252	0.0141	0.0021	0.1616	0.0031	0.0022	0.0638	6e-04	0.1014	0.1665	0.0295	0.0023	0.1137	0.019	0.0026	0.0024	0.0019	0.001	0.0258	0.0175	0.0253	0.0714	0.0172	0.0993	9e-04
2	rs113067603	50605940	1.15	0.0187447358909628	0.96	0.130782650589638	0.0152649798289618	0.170085720381327	0.0259	0.0252	0.0141	0.0021	0.1616	0.0031	0.0022	0.0638	6e-04	0.1015	0.1664	0.0296	0.0023	0.1138	0.019	0.0025	0.0024	0.0019	0.001	0.0258	0.0175	0.0253	0.0714	0.0172	0.0991	9e-04
2	rs1402126	50608299	1.15	0.0187447358909628	0.96	0.130782650589638	0.0139293258768497	0.169986864259469	0.0259	0.0252	0.0141	0.0021	0.1616	0.0031	0.0022	0.0638	6e-04	0.1015	0.1664	0.0296	0.0023	0.1139	0.019	0.0025	0.0024	0.0019	0.001	0.0258	0.0175	0.0253	0.0714	0.0172	0.0991	9e-04
2	rs17040527	50610101	1.15	0.0187447358909628	0.96	0.130782650589638	0.0145208787972233	0.16899940789326	0.0259	0.0252	0.0141	0.0021	0.1616	0.0031	0.0022	0.0638	6e-04	0.1015	0.1664	0.0296	0.0023	0.1138	0.019	0.0026	0.0024	0.0019	0.001	0.0258	0.0175	0.0254	0.0714	0.0172	0.0991	9e-04
2	rs116340739	50612632	1.15	0.0187447358909628	0.96	0.130782650589638	0.0141490216991439	0.16693231003981	0.0259	0.0252	0.0141	0.0021	0.1617	0.0031	0.0022	0.0638	6e-04	0.1016	0.1663	0.0296	0.0023	0.1137	0.019	0.0026	0.0024	0.0019	0.001	0.0258	0.0175	0.0254	0.0715	0.0172	0.099	9e-04
2	rs77526104	50617028	1.15	0.0187447358909628	0.96	0.130782650589638	0.0135169540856743	0.164874148879263	0.026	0.0251	0.0141	0.0021	0.1618	0.0031	0.0023	0.0637	6e-04	0.1016	0.1662	0.0296	0.0023	0.1135	0.019	0.0026	0.0023	0.0019	0.001	0.0258	0.0175	0.0255	0.0716	0.0172	0.099	9e-04
2	rs55795307	50630155	1.15	0.0187447358909628	0.96	0.130782650589638	0.0136599111278606	0.158753877071578	0.026	0.0251	0.0141	0.0021	0.162	0.003	0.0025	0.0635	5e-04	0.1017	0.1658	0.0296	0.0023	0.1129	0.0191	0.0028	0.0023	0.0019	0.0011	0.0258	0.0175	0.0257	0.0719	0.0173	0.0988	9e-04
2	rs114918411	50633802	1.15	0.0187447358909628	0.96	0.130782650589638	0.014296906790362	0.156924214096603	0.026	0.0251	0.0141	0.0021	0.1621	0.003	0.0026	0.0635	5e-04	0.1017	0.1657	0.0297	0.0023	0.1128	0.0191	0.0028	0.0023	0.0019	0.0011	0.0258	0.0175	0.0257	0.0719	0.0173	0.0987	9e-04
2	rs10204921	50640192	1.15	0.0187447358909628	0.96	0.130782650589638	0.0140688369957778	0.15971987726673	0.026	0.0251	0.0141	0.0021	0.1621	0.003	0.0026	0.0635	5e-04	0.1017	0.1656	0.0297	0.0023	0.1128	0.0191	0.0028	0.0023	0.0019	0.0011	0.0258	0.0176	0.0258	0.072	0.0173	0.0986	9e-04
2	rs45546238	50647642	1.15	0.0187447358909628	0.96	0.130782650589638	0.0146578780085168	0.166343349520279	0.026	0.025	0.0141	0.0021	0.1623	0.0029	0.0026	0.0634	5e-04	0.1018	0.1651	0.0297	0.0023	0.1128	0.0191	0.0028	0.0023	0.0019	0.0011	0.0258	0.0176	0.0258	0.0722	0.0173	0.0985	0.001
2	rs75183712	50655671	1.15	0.0187447358909628	0.96	0.130782650589638	0.0162286894580443	0.178259627940025	0.0261	0.025	0.0142	0.0021	0.1626	0.0029	0.0026	0.0634	6e-04	0.1019	0.1646	0.0298	0.0023	0.1131	0.0192	0.0027	0.0023	0.0019	0.0012	0.0256	0.0176	0.0258	0.0722	0.0174	0.0984	0.001
2	rs35125023	50673185	1.15	0.0187447358909628	0.96	0.130782650589638	0.0162435146053422	0.187893636225069	0.0261	0.025	0.0142	0.0021	0.1626	0.0028	0.0025	0.0633	6e-04	0.1018	0.1642	0.0299	0.0024	0.1133	0.0192	0.0027	0.0023	0.0019	0.0012	0.0254	0.0176	0.0259	0.0722	0.0175	0.0985	0.001
2	rs114830277	50675756	1.15	0.0187447358909628	0.96	0.130782650589638	0.0177057471663447	0.192001641399464	0.0261	0.025	0.0142	0.0021	0.1626	0.0028	0.0025	0.0633	6e-04	0.1018	0.1642	0.0299	0.0024	0.1133	0.0192	0.0027	0.0023	0.0019	0.0012	0.0254	0.0176	0.0259	0.0722	0.0175	0.0984	0.001
2	rs80279103	50682224	1.15	0.0187447358909628	0.96	0.130782650589638	0.0184678586030316	0.193239914462742	0.0261	0.025	0.0142	0.0021	0.1626	0.0028	0.0025	0.0633	6e-04	0.1018	0.1641	0.0299	0.0024	0.1133	0.0193	0.0027	0.0023	0.0019	0.0012	0.0254	0.0176	0.0259	0.0722	0.0175	0.0984	0.001
2	rs989378	50683396	1.15	0.0187447358909628	0.96	0.130782650589638	0.0207200143807594	0.207565307606001	0.0261	0.0251	0.0142	0.0021	0.1625	0.0028	0.0024	0.0632	6e-04	0.1017	0.1639	0.0299	0.0024	0.1133	0.0194	0.0027	0.0023	0.0019	0.0012	0.0253	0.0176	0.0259	0.0722	0.0176	0.0984	0.0011
2	rs59986012	50685345	1.15	0.0187447358909628	0.96	0.130782650589638	0.0194643911079954	0.210109919967117	0.0261	0.025	0.0143	0.0021	0.1626	0.0028	0.0024	0.0632	6e-04	0.1016	0.1634	0.03	0.0024	0.1134	0.0195	0.0027	0.0023	0.0019	0.001	0.0257	0.0176	0.0258	0.0722	0.0177	0.0984	0.0011
2	rs985919	50687013	1.15	0.0187447358909628	0.96	0.130782650589638	0.0176268852103175	0.214694623864506	0.0262	0.0251	0.0144	0.0021	0.1625	0.0029	0.0024	0.0632	7e-04	0.1015	0.1625	0.0302	0.0025	0.1135	0.0199	0.0027	0.0023	0.002	0.001	0.0256	0.0176	0.0259	0.072	0.018	0.0983	0.0011
2	rs6732311	50690879	1.15	0.0187447358909628	0.96	0.130782650589638	0.00957356583374123	0.298835134575165	0.027	0.0251	0.0147	0.0024	0.1619	0.0034	0.003	0.0616	0.0011	0.1011	0.158	0.0309	0.003	0.1132	0.0213	0.0033	0.0032	0.0025	0.0013	0.0254	0.0179	0.0259	0.0716	0.0182	0.0973	0.0015
2	rs759502	50693952	1.14	0.0228924042877042	0.96	0.130782650589638	0.010704900528621	0.361548306348442	0.0273	0.025	0.0148	0.0026	0.1606	0.0038	0.0031	0.0605	0.0013	0.1009	0.1559	0.0308	0.0033	0.1134	0.0217	0.0036	0.0036	0.0029	0.0015	0.0253	0.0182	0.0258	0.0722	0.0183	0.0975	0.0017
2	rs2041869	50700594	1.14	0.0228924042877042	0.96	0.130782650589638	0.0113893398418309	0.372773127643343	0.0273	0.025	0.0148	0.0026	0.1607	0.0038	0.0031	0.0605	0.0012	0.1011	0.1557	0.0309	0.0034	0.1136	0.0217	0.0036	0.0036	0.0029	0.0016	0.0253	0.0182	0.0258	0.072	0.0183	0.0973	0.0017
2	rs62135006	50701299	1.14	0.0228924042877042	0.96	0.130782650589638	0.0113098210007493	0.372646469071057	0.0273	0.025	0.0148	0.0026	0.1606	0.0038	0.0031	0.0605	0.0012	0.1011	0.1557	0.0309	0.0034	0.1136	0.0217	0.0036	0.0036	0.0029	0.0016	0.0253	0.0182	0.0258	0.072	0.0183	0.0974	0.0017
2	rs10180935	50701557	1.14	0.0228924042877042	0.96	0.130782650589638	0.0112589224937695	0.36746393293686	0.0273	0.0249	0.0148	0.0026	0.1606	0.0038	0.0031	0.0605	0.0012	0.1012	0.1556	0.0309	0.0034	0.1136	0.0217	0.0036	0.0036	0.0029	0.0016	0.0253	0.0182	0.0258	0.0721	0.0183	0.0974	0.0017
2	rs75504263	50711015	1.14	0.0228924042877042	0.96	0.130782650589638	0.0115266338428996	0.361548306348442	0.0273	0.0247	0.0148	0.0026	0.1603	0.0038	0.0031	0.0604	0.0012	0.101	0.1551	0.031	0.0034	0.1138	0.0219	0.0036	0.0037	0.0028	0.0016	0.0251	0.0183	0.0259	0.0729	0.0183	0.0976	0.0018
2	rs6721498	50713012	1.14	0.0228924042877042	0.96	0.130782650589638	0.011828361800295	0.363307560459478	0.0273	0.0246	0.0148	0.0026	0.1602	0.0038	0.0031	0.0604	0.0012	0.101	0.155	0.0309	0.0034	0.1139	0.0219	0.0036	0.0037	0.0027	0.0016	0.0252	0.0183	0.0259	0.0728	0.0183	0.0976	0.0018
2	rs17040738	50717596	1.14	0.0228924042877042	0.96	0.130782650589638	0.0139690809187238	0.413778954366289	0.0273	0.0246	0.0148	0.0027	0.1602	0.0039	0.0031	0.0605	0.0012	0.101	0.1549	0.031	0.0034	0.1138	0.0219	0.0036	0.0037	0.0027	0.0016	0.0252	0.0183	0.0259	0.0728	0.0183	0.0976	0.0018
2	rs17476711	50727325	1.14	0.0228924042877042	0.96	0.130782650589638	0.0191196149662829	0.427660967777621	0.0273	0.0245	0.0149	0.0029	0.1602	0.004	0.0031	0.0605	0.0012	0.1009	0.1544	0.031	0.0035	0.1135	0.0219	0.0037	0.0037	0.0027	0.0018	0.0251	0.0183	0.026	0.0727	0.0183	0.0975	0.0018
2	rs1019318	50741932	1.14	0.0228924042877042	0.96	0.130782650589638	0.0230114091987992	0.436366471005598	0.0274	0.0245	0.0148	0.003	0.16	0.0041	0.0032	0.0605	0.0012	0.1008	0.1541	0.0307	0.0035	0.1133	0.0218	0.0038	0.0038	0.0027	0.0019	0.0251	0.0184	0.0261	0.0728	0.0184	0.0973	0.0019
2	rs10176705	50744774	1.14	0.0228924042877042	0.96	0.130782650589638	0.0221631553755617	0.437027889341484	0.0274	0.0245	0.0148	0.003	0.16	0.0041	0.0032	0.0605	0.0012	0.1008	0.1541	0.0307	0.0035	0.1133	0.0218	0.0038	0.0039	0.0027	0.0019	0.0252	0.0184	0.0262	0.0727	0.0184	0.0973	0.0019
2	rs76054655	50744940	1.14	0.0228924042877042	0.96	0.130782650589638	0.0220981384460351	0.434912293615256	0.0274	0.0245	0.0149	0.003	0.1599	0.0041	0.0032	0.0605	0.0012	0.1009	0.1541	0.0307	0.0035	0.1133	0.0218	0.0038	0.0039	0.0026	0.0019	0.0252	0.0184	0.0262	0.0727	0.0184	0.0973	0.0019
2	rs72835349	50746478	1.14	0.0228924042877042	0.96	0.130782650589638	0.0240499516094192	0.476649416105448	0.0274	0.0245	0.0148	0.003	0.16	0.0041	0.0032	0.0605	0.0012	0.1011	0.154	0.0307	0.0035	0.1133	0.0218	0.0038	0.0038	0.0026	0.0019	0.0252	0.0184	0.0261	0.0727	0.0184	0.0973	0.0019
2	rs114202713	50748990	1.14	0.0228924042877042	0.96	0.130782650589638	0.0301652444672035	0.578688798199713	0.0274	0.0244	0.0148	0.003	0.16	0.0041	0.0032	0.0606	0.0012	0.1011	0.1541	0.0307	0.0035	0.1133	0.0218	0.0038	0.0038	0.0026	0.0019	0.0252	0.0184	0.0261	0.0727	0.0184	0.0973	0.0019
2	rs17536438	50754090	1.14	0.0228924042877042	0.96	0.130782650589638	0.045297233905929	0.707851525804037	0.0274	0.0244	0.0149	0.003	0.16	0.0041	0.0032	0.0606	0.0012	0.101	0.154	0.0306	0.0035	0.1132	0.0218	0.0038	0.0038	0.0026	0.0019	0.0251	0.0184	0.0262	0.0726	0.0184	0.0972	0.0019
2	rs17536805	50763141	1.11	0.0400902197142525	0.96	0.130782650589638	0.0237261418640771	0.392935280557162	0.028	0.022	0.0165	0.0047	0.1575	0.0059	0.005	0.0621	0.0016	0.0986	0.1448	0.0297	0.0051	0.1116	0.0229	0.0058	0.0062	0.0032	0.0021	0.0253	0.0185	0.0278	0.0703	0.02	0.0973	0.0024
2	rs114471389	50763211	1.11	0.0400902197142525	0.96	0.130782650589638	0.0226315763381021	0.391907333697886	0.028	0.022	0.0166	0.0047	0.1574	0.0059	0.005	0.062	0.0016	0.0985	0.1448	0.0296	0.0051	0.1119	0.023	0.0058	0.0063	0.0032	0.0021	0.0253	0.0185	0.0279	0.0703	0.02	0.0973	0.0024
2	rs11678574	50763261	1.11	0.0400902197142525	0.96	0.130782650589638	0.0221631553755617	0.39512213763821	0.028	0.022	0.0166	0.0047	0.1574	0.0059	0.005	0.062	0.0016	0.0984	0.1448	0.0295	0.0051	0.1121	0.023	0.0058	0.0063	0.0032	0.0021	0.0253	0.0185	0.0279	0.0703	0.02	0.0973	0.0024
2	rs72835363	50768689	1.11	0.0400902197142525	0.97	0.112481740502774	0.0240105342785625	0.403384915526866	0.028	0.022	0.0166	0.0047	0.1574	0.0059	0.005	0.062	0.0016	0.0984	0.1447	0.0295	0.0051	0.112	0.0229	0.0058	0.0063	0.0032	0.0021	0.0252	0.0184	0.0279	0.0702	0.0201	0.0973	0.0024
2	rs74788958	50780565	1.11	0.0400902197142525	0.97	0.112481740502774	0.0190611980335129	0.397570232602079	0.0278	0.0218	0.0169	0.0049	0.1575	0.0061	0.0051	0.0621	0.0017	0.0984	0.1438	0.0296	0.0052	0.112	0.0229	0.0061	0.0064	0.0031	0.0021	0.0252	0.0185	0.0281	0.0699	0.0203	0.0971	0.0025
2	rs62142291	50782666	1.11	0.0400902197142525	0.97	0.112481740502774	0.018281191682092	0.392164250536285	0.0277	0.0218	0.0169	0.0049	0.1575	0.0061	0.0051	0.0621	0.0017	0.0984	0.1437	0.0296	0.0052	0.112	0.0229	0.0061	0.0064	0.0031	0.0021	0.0252	0.0185	0.0281	0.0698	0.0203	0.0971	0.0025
2	rs76935614	50784324	1.11	0.0400902197142525	0.97	0.112481740502774	0.0182004632915323	0.397441281578974	0.0277	0.0218	0.0169	0.0049	0.1575	0.0061	0.0052	0.0621	0.0017	0.0984	0.1436	0.0296	0.0053	0.112	0.0229	0.0061	0.0064	0.0031	0.0021	0.0252	0.0185	0.028	0.0698	0.0203	0.0971	0.0025
2	rs10192721	50790004	1.11	0.0400902197142525	0.97	0.112481740502774	0.0182569457701975	0.400539281803551	0.0277	0.0217	0.0169	0.005	0.1575	0.0061	0.0052	0.0621	0.0017	0.0984	0.1435	0.0296	0.0053	0.112	0.0229	0.0061	0.0065	0.0032	0.0021	0.0252	0.0185	0.028	0.0698	0.0203	0.097	0.0025
2	rs113201040	50792026	1.11	0.0400902197142525	0.97	0.112481740502774	0.0174230473768791	0.388699814719388	0.0277	0.0215	0.0169	0.005	0.1575	0.0061	0.0053	0.0621	0.0017	0.0984	0.1435	0.0296	0.0054	0.112	0.0229	0.0062	0.0065	0.0032	0.002	0.0252	0.0185	0.028	0.0698	0.0203	0.097	0.0025
2	rs76892934	50793068	1.11	0.0400902197142525	0.97	0.112481740502774	0.0174699328892037	0.386267000916768	0.0277	0.0215	0.0169	0.005	0.1575	0.0061	0.0053	0.0621	0.0017	0.0984	0.1434	0.0296	0.0054	0.1121	0.0229	0.0062	0.0065	0.0032	0.002	0.0253	0.0185	0.028	0.0697	0.0204	0.097	0.0025
2	rs75658949	50795203	1.11	0.0400902197142525	0.97	0.112481740502774	0.0175482806042296	0.376705534595236	0.0277	0.0215	0.017	0.0051	0.1575	0.0062	0.0053	0.0621	0.0017	0.0984	0.1433	0.0296	0.0054	0.1121	0.0229	0.0062	0.0065	0.0032	0.002	0.0253	0.0186	0.0281	0.0697	0.0204	0.0969	0.0025
2	rs72835375	50797059	1.11	0.0400902197142525	0.97	0.112481740502774	0.0171282431634122	0.364062267821493	0.0277	0.0215	0.017	0.0051	0.1575	0.0062	0.0053	0.0622	0.0017	0.0984	0.1432	0.0295	0.0054	0.1122	0.023	0.0062	0.0065	0.0031	0.0019	0.0253	0.0186	0.0281	0.0697	0.0204	0.0967	0.0025
2	rs72884035	50797993	1.11	0.0400902197142525	0.97	0.112481740502774	0.0174230473768791	0.357411118621469	0.0277	0.0215	0.017	0.0051	0.1575	0.0062	0.0054	0.0622	0.0017	0.0984	0.1431	0.0295	0.0054	0.1122	0.023	0.0063	0.0065	0.0031	0.0019	0.0253	0.0186	0.0281	0.0696	0.0204	0.0966	0.0024
2	rs17040857	50804980	1.11	0.0400902197142525	0.97	0.112481740502774	0.0174152420929722	0.367337785812469	0.0277	0.0215	0.017	0.0051	0.1575	0.0062	0.0054	0.0623	0.0017	0.0985	0.1429	0.0295	0.0054	0.1123	0.0229	0.0063	0.0065	0.0031	0.002	0.0253	0.0186	0.0281	0.0696	0.0204	0.0966	0.0024
2	rs10177104	50809998	1.11	0.0400902197142525	0.97	0.112481740502774	0.0142766734589189	0.363307560459478	0.0277	0.0216	0.0171	0.0051	0.1575	0.0063	0.0054	0.0622	0.0017	0.0985	0.1426	0.0296	0.0054	0.1124	0.023	0.0063	0.0065	0.0031	0.0019	0.0254	0.0186	0.0281	0.0695	0.0205	0.0966	0.0024
2	rs112317644	50812086	1.11	0.0400902197142525	0.97	0.112481740502774	0.0163401209982182	0.383455375723679	0.0277	0.0216	0.0171	0.0053	0.1574	0.0063	0.0055	0.0621	0.0017	0.0986	0.1422	0.0296	0.0055	0.1121	0.023	0.0064	0.0066	0.0031	0.002	0.0254	0.0186	0.0281	0.0697	0.0205	0.0966	0.0024
2	rs75562537	50813803	1.11	0.0400902197142525	0.97	0.112481740502774	0.013151743641554	0.372519822611965	0.0276	0.0215	0.0171	0.0054	0.1572	0.0064	0.0056	0.062	0.0017	0.0986	0.1418	0.0297	0.0055	0.1119	0.0229	0.0065	0.0067	0.003	0.002	0.0255	0.0186	0.0282	0.0698	0.0206	0.0967	0.0024
2	rs4971683	50813933	1.11	0.0400902197142525	0.97	0.112481740502774	0.0130694898752254	0.370368689147405	0.0277	0.0215	0.017	0.0054	0.1572	0.0064	0.0056	0.0621	0.0017	0.0986	0.1418	0.0297	0.0055	0.1119	0.023	0.0065	0.0067	0.003	0.002	0.0255	0.0186	0.0282	0.0698	0.0206	0.0967	0.0024
2	rs7579807	50816879	1.1	0.0477200328108175	0.97	0.112481740502774	0.0164820740162971	0.402867116363257	0.028	0.0214	0.0168	0.0055	0.157	0.0065	0.0057	0.0621	0.0017	0.0988	0.141	0.0297	0.0054	0.1118	0.023	0.0066	0.0067	0.003	0.002	0.0256	0.0186	0.0283	0.0697	0.0206	0.0968	0.0024
2	rs35910309	50817152	1.09	0.0564630724803212	0.97	0.112481740502774	0.026723343080135	0.480714883228163	0.0295	0.021	0.0168	0.0057	0.1563	0.0069	0.0061	0.062	0.0017	0.0994	0.1382	0.0299	0.0052	0.1113	0.023	0.0068	0.007	0.0031	0.002	0.0257	0.0186	0.0285	0.0695	0.0209	0.0973	0.0024
2	rs7582692	50817203	1.09	0.0564630724803212	0.97	0.112481740502774	0.028363042094906	0.479901075409069	0.0295	0.0208	0.0168	0.0057	0.1564	0.007	0.0061	0.0618	0.0017	0.0994	0.1381	0.0304	0.0052	0.1109	0.0232	0.0069	0.007	0.0031	0.0021	0.0257	0.0186	0.0286	0.0692	0.0209	0.0973	0.0024
2	rs10185487	50817595	1.09	0.0564630724803212	0.97	0.112481740502774	0.0216011923201874	0.418348916129328	0.0294	0.0193	0.0168	0.0059	0.1563	0.0073	0.0065	0.0611	0.0017	0.1011	0.1374	0.0307	0.0053	0.1109	0.0234	0.007	0.0071	0.003	0.002	0.0261	0.0184	0.0287	0.0686	0.0212	0.0973	0.0023
2	rs17040885	50822050	1.06	0.0904005175896243	0.96	0.130782650589638	0.0290564732279137	0.662470040749054	0.0301	0.0214	0.0173	0.005	0.1619	0.0062	0.0052	0.0578	0.0012	0.1031	0.1381	0.032	0.004	0.1108	0.0212	0.0051	0.0052	0.0024	0.0012	0.0272	0.0173	0.0298	0.0672	0.0195	0.1025	0.0017
2	rs79640770	50822799	1.06	0.0904005175896243	0.96	0.130782650589638	0.0189779708355221	0.637058066443629	0.0302	0.0214	0.0174	0.005	0.1619	0.0062	0.0053	0.0578	0.0012	0.103	0.1382	0.032	0.004	0.1108	0.0212	0.0051	0.0052	0.0024	0.0012	0.0272	0.0173	0.0299	0.0672	0.0194	0.1026	0.0017
2	rs12713117	50824331	1.06	0.0904005175896243	0.96	0.130782650589638	0.00668407924585091	0.512174750250598	0.0302	0.0215	0.0174	0.005	0.1619	0.0062	0.0053	0.0578	0.0012	0.1029	0.1383	0.0321	0.004	0.1109	0.0211	0.0051	0.0052	0.0024	0.0012	0.0272	0.0172	0.0299	0.0672	0.0194	0.1028	0.0017
2	rs60788817	50826828	1.06	0.0904005175896243	0.96	0.130782650589638	0.00458376083463022	0.362050702933605	0.0302	0.0215	0.0174	0.005	0.1619	0.0062	0.0054	0.0578	0.0012	0.1025	0.1381	0.0321	0.004	0.1109	0.0211	0.005	0.0053	0.0024	0.0012	0.0272	0.0181	0.0299	0.0671	0.0196	0.1026	0.0017
2	rs972112	50828633	1.06	0.0904005175896243	0.96	0.130782650589638	0.00459225788257049	0.310661985459398	0.0302	0.0215	0.0174	0.005	0.1625	0.0062	0.0054	0.0577	0.0012	0.1021	0.1381	0.0321	0.0038	0.1107	0.0211	0.005	0.0052	0.0024	0.0011	0.0272	0.0186	0.0301	0.0671	0.0196	0.1025	0.0017
2	rs77169385	50838595	1.06	0.0904005175896243	0.96	0.130782650589638	0.00510659355523629	0.314996462279819	0.0304	0.0215	0.0174	0.005	0.1626	0.0062	0.0054	0.0578	0.0012	0.102	0.138	0.0321	0.0038	0.1106	0.0211	0.005	0.0052	0.0024	0.0011	0.0273	0.0187	0.0301	0.0669	0.0196	0.1025	0.0017
2	rs2351770	50841822	1.06	0.0904005175896243	0.96	0.130782650589638	0.00495440731339152	0.304074540956439	0.0304	0.0215	0.0174	0.005	0.1626	0.0062	0.0054	0.0579	0.0012	0.1021	0.138	0.0321	0.0038	0.1106	0.0211	0.005	0.0052	0.0024	0.0011	0.0273	0.0187	0.0301	0.0669	0.0196	0.1023	0.0017
2	rs72835390	50842734	1.06	0.0904005175896243	0.96	0.130782650589638	0.00496946448918991	0.305627763977358	0.0304	0.0215	0.0174	0.005	0.1626	0.0062	0.0054	0.0579	0.0012	0.1021	0.138	0.0321	0.0038	0.1106	0.0211	0.005	0.0052	0.0024	0.0011	0.0273	0.0187	0.0301	0.0669	0.0196	0.1023	0.0017
2	rs10865248	50851835	1.06	0.0904005175896243	0.96	0.130782650589638	0.00486184679235103	0.298004120633286	0.0305	0.0214	0.0174	0.005	0.1627	0.0063	0.0054	0.0579	0.0012	0.1021	0.138	0.0321	0.0038	0.1105	0.021	0.005	0.0052	0.0024	0.0011	0.0273	0.0189	0.0302	0.0669	0.0195	0.1022	0.0017
2	rs79115942	50852477	1.06	0.0904005175896243	0.96	0.130782650589638	0.00484408909132821	0.306106154812326	0.0304	0.0214	0.0174	0.005	0.1626	0.0063	0.0054	0.0579	0.0012	0.1021	0.138	0.032	0.0038	0.1105	0.0211	0.005	0.0052	0.0024	0.0011	0.0272	0.0189	0.0302	0.0669	0.0195	0.1023	0.0017
2	rs72835396	50860757	1.06	0.0904005175896243	0.96	0.130782650589638	0.00470095928545735	0.28832169885623	0.0304	0.0215	0.0175	0.0049	0.1626	0.0063	0.0054	0.0579	0.0012	0.1018	0.138	0.0319	0.0038	0.1105	0.0212	0.005	0.0051	0.0024	0.0011	0.0273	0.0189	0.0303	0.067	0.0195	0.1025	0.0017
2	rs75071298	50863005	1.06	0.0904005175896243	0.96	0.130782650589638	0.0047386055180756	0.285272005136179	0.0303	0.0215	0.0175	0.0049	0.1626	0.0063	0.0053	0.0579	0.0012	0.1017	0.1381	0.0318	0.0038	0.1105	0.0212	0.005	0.0051	0.0024	0.0011	0.0273	0.0189	0.0303	0.067	0.0195	0.1026	0.0017
2	rs116585832	50870735	1.06	0.0904005175896243	0.96	0.130782650589638	0.00461497703705599	0.281882125692061	0.0302	0.0216	0.0175	0.0049	0.1625	0.0063	0.0053	0.0578	0.0012	0.1014	0.1382	0.0318	0.0038	0.1105	0.0213	0.005	0.0051	0.0024	0.0011	0.0274	0.0188	0.0303	0.067	0.0194	0.1028	0.0017
2	rs75673838	50876855	1.06	0.0904005175896243	0.96	0.130782650589638	0.00331747677030859	0.278156006481766	0.0298	0.0218	0.0176	0.0049	0.1626	0.0063	0.0053	0.0578	0.0012	0.101	0.1386	0.0317	0.0038	0.1105	0.0213	0.005	0.005	0.0024	0.0011	0.0276	0.0187	0.0304	0.067	0.0194	0.1029	0.0017
2	rs858955	50877396	1.06	0.0904005175896243	0.96	0.130782650589638	0.0030521677406693	0.278969794203787	0.0298	0.0219	0.0177	0.0049	0.1625	0.0064	0.0053	0.0577	0.0012	0.101	0.1387	0.0317	0.0038	0.1104	0.0213	0.005	0.005	0.0024	0.0011	0.0276	0.0187	0.0304	0.067	0.0194	0.1029	0.0017
2	rs12995518	50880025	1.06	0.0904005175896243	0.96	0.130782650589638	0.00235606484276206	0.270404093280546	0.0294	0.0221	0.0179	0.0048	0.1626	0.0063	0.0053	0.0576	0.0012	0.1007	0.1389	0.0319	0.0039	0.1102	0.0212	0.005	0.005	0.0024	0.0011	0.0279	0.0187	0.0305	0.067	0.0193	0.1031	0.0017
2	rs1518552	50882468	1.06	0.0904005175896243	0.96	0.130782650589638	0.00118862235583236	0.283867794437624	0.029	0.0225	0.018	0.0047	0.1628	0.0062	0.0053	0.0576	0.0012	0.1006	0.1387	0.032	0.0039	0.1101	0.0211	0.0049	0.005	0.0024	0.0013	0.0282	0.0188	0.0304	0.0666	0.0193	0.1035	0.0017
2	rs719645	50883300	1.06	0.0904005175896243	0.96	0.130782650589638	0.00127647864522911	0.372899798325711	0.0293	0.023	0.0188	0.0045	0.1638	0.006	0.005	0.0571	0.0012	0.0999	0.1397	0.0321	0.0037	0.1103	0.0206	0.0049	0.0047	0.0022	0.0014	0.0285	0.0189	0.0302	0.0658	0.0188	0.1037	0.0017
2	rs991566	50889959	1.05	0.104628957265627	0.96	0.130782650589638	0.00443842697509213	0.440471568273894	0.0301	0.0243	0.0208	0.0036	0.1665	0.0049	0.0041	0.0568	0.0011	0.0993	0.1408	0.0317	0.0033	0.1098	0.0199	0.004	0.0032	0.0018	0.0011	0.0286	0.0183	0.0302	0.0666	0.0175	0.1061	0.0014
2	rs78469867	50891944	1.05	0.104628957265627	0.96	0.130782650589638	0.00454989579837216	0.425294936081538	0.0301	0.0243	0.0208	0.0036	0.1667	0.0049	0.0041	0.0568	0.0011	0.0992	0.1408	0.0317	0.0033	0.1098	0.0199	0.004	0.0032	0.0018	0.0011	0.0286	0.0183	0.0301	0.0666	0.0174	0.1061	0.0014
2	rs78196477	50901796	1.05	0.104628957265627	0.96	0.130782650589638	0.00482638215391463	0.464372623407387	0.0301	0.0244	0.0209	0.0035	0.1673	0.0049	0.004	0.0569	0.0011	0.0992	0.1409	0.0316	0.0033	0.1098	0.0198	0.004	0.0032	0.0018	0.001	0.0287	0.0183	0.0301	0.0666	0.0174	0.106	0.0014
2	rs2194390	50902931	1.05	0.104628957265627	0.96	0.130782650589638	0.0049154254507496	0.48247935475958	0.0301	0.0244	0.0209	0.0035	0.1673	0.0049	0.004	0.0569	0.0011	0.0992	0.1409	0.0316	0.0033	0.1098	0.0198	0.004	0.0032	0.0018	0.001	0.0287	0.0183	0.0301	0.0666	0.0174	0.106	0.0014
2	rs114264277	50904242	1.05	0.104628957265627	0.96	0.130782650589638	0.00496042590014995	0.49146305020198	0.0301	0.0244	0.0209	0.0035	0.1673	0.0049	0.004	0.0569	0.001	0.0992	0.1409	0.0316	0.0033	0.1098	0.0198	0.004	0.0032	0.0018	0.001	0.0287	0.0183	0.0301	0.0666	0.0174	0.106	0.0014
2	rs77210142	50906467	1.05	0.104628957265627	0.96	0.130782650589638	0.00508814099586796	0.512588432402368	0.0302	0.0244	0.0209	0.0035	0.1673	0.0049	0.004	0.0569	0.001	0.0992	0.1408	0.0316	0.0033	0.1098	0.0198	0.004	0.0032	0.0018	0.001	0.0287	0.0183	0.0301	0.0666	0.0174	0.1061	0.0014
2	Affx-20184283	50906611	1.05	0.104628957265627	0.96	0.130782650589638	0.00511275599916027	0.511485467607265	0.0302	0.0244	0.0209	0.0035	0.1673	0.0049	0.004	0.0569	0.001	0.0992	0.1408	0.0316	0.0033	0.1098	0.0198	0.004	0.0032	0.0018	0.001	0.0286	0.0183	0.0301	0.0666	0.0174	0.106	0.0014
2	rs2216789	50906725	1.05	0.104628957265627	0.96	0.130782650589638	0.00495140016043597	0.51590092146246	0.0302	0.0244	0.0209	0.0035	0.1673	0.0049	0.004	0.0569	0.0011	0.0992	0.1408	0.0316	0.0033	0.1098	0.0198	0.004	0.0032	0.0018	0.0011	0.0286	0.0183	0.0301	0.0666	0.0173	0.106	0.0014
2	rs78225701	50913811	1.05	0.104628957265627	0.96	0.130782650589638	0.00475023632143128	0.505429932930083	0.0301	0.0244	0.0209	0.0035	0.1673	0.0049	0.004	0.0569	0.001	0.0992	0.1408	0.0316	0.0033	0.1099	0.0198	0.004	0.0032	0.0018	0.0011	0.0286	0.0183	0.0301	0.0667	0.0173	0.106	0.0014
2	rs889841	50922444	1.05	0.104628957265627	0.96	0.130782650589638	0.00495140016043597	0.499255768826546	0.0302	0.0244	0.0209	0.0034	0.1675	0.0048	0.004	0.057	0.001	0.0992	0.1408	0.0317	0.0033	0.11	0.0197	0.0039	0.0031	0.0018	0.0011	0.0286	0.0184	0.03	0.0668	0.0173	0.106	0.0014
2	rs116663214	50932288	1.05	0.104628957265627	0.96	0.130782650589638	0.00549325043113723	0.512450528976324	0.0302	0.0245	0.0209	0.0034	0.1678	0.0047	0.0039	0.0571	0.001	0.0992	0.1409	0.0317	0.0033	0.1102	0.0197	0.0038	0.003	0.0018	0.0011	0.0285	0.0183	0.0298	0.0669	0.0172	0.106	0.0014
2	rs1518548	50932942	1.05	0.104628957265627	0.96	0.130782650589638	0.00560827554129603	0.523234979390646	0.0302	0.0245	0.0209	0.0034	0.1678	0.0047	0.0039	0.0571	0.001	0.0992	0.1409	0.0317	0.0033	0.1102	0.0197	0.0038	0.003	0.0018	0.0011	0.0285	0.0183	0.0298	0.0669	0.0172	0.106	0.0014
2	rs78957928	50935495	1.05	0.104628957265627	0.96	0.130782650589638	0.00550303719956429	0.535190432221631	0.0302	0.0245	0.0209	0.0034	0.1679	0.0047	0.0038	0.0572	0.001	0.0992	0.1408	0.0317	0.0033	0.1103	0.0197	0.0038	0.003	0.0018	0.0011	0.0285	0.0183	0.0298	0.0669	0.0172	0.106	0.0014
2	rs17040973	50944481	1.05	0.104628957265627	0.96	0.130782650589638	0.00605901607115479	0.554232561640227	0.0302	0.0247	0.021	0.0033	0.168	0.0046	0.0037	0.0571	0.001	0.0991	0.1408	0.0316	0.0033	0.1107	0.0196	0.0037	0.0029	0.0018	0.0011	0.0285	0.0183	0.0297	0.0669	0.0173	0.106	0.0014
2	rs17040976	50946373	1.05	0.104628957265627	0.96	0.130782650589638	0.0061581360115629	0.565792461138587	0.0302	0.0247	0.021	0.0033	0.168	0.0046	0.0037	0.0571	0.0011	0.0991	0.1408	0.0316	0.0034	0.1108	0.0196	0.0037	0.0029	0.0018	0.0011	0.0285	0.0183	0.0297	0.0669	0.0173	0.106	0.0014
2	rs12989666	50952363	1.05	0.104628957265627	0.96	0.130782650589638	0.00624049115005011	0.573153165295075	0.0302	0.0248	0.021	0.0033	0.168	0.0046	0.0037	0.0571	0.0011	0.0991	0.1408	0.0316	0.0034	0.1108	0.0196	0.0037	0.0029	0.0018	0.0011	0.0284	0.0183	0.0296	0.0669	0.0173	0.106	0.0014
2	rs72837046	50967140	1.05	0.104628957265627	0.96	0.130782650589638	0.00682564229101716	0.607994716606952	0.0303	0.0249	0.021	0.0032	0.1679	0.0046	0.0036	0.0571	0.001	0.0992	0.1408	0.0315	0.0034	0.1111	0.0196	0.0036	0.0029	0.0018	0.0011	0.0284	0.0182	0.0295	0.067	0.0173	0.106	0.0014
2	rs112182252	50972890	1.05	0.104628957265627	0.96	0.130782650589638	0.00709977350659043	0.607563368820833	0.0302	0.025	0.021	0.0032	0.1679	0.0045	0.0035	0.057	0.001	0.0992	0.1408	0.0315	0.0033	0.1114	0.0196	0.0036	0.0028	0.0017	0.001	0.0283	0.0182	0.0295	0.067	0.0174	0.1061	0.0014
2	rs9752624	50975185	1.05	0.104628957265627	0.96	0.130782650589638	0.00797316414689562	0.634732951566175	0.0302	0.025	0.021	0.0032	0.1679	0.0045	0.0035	0.057	0.001	0.0993	0.1408	0.0315	0.0033	0.1115	0.0196	0.0036	0.0028	0.0017	0.001	0.0283	0.0182	0.0295	0.067	0.0174	0.1061	0.0014
2	rs3842845	50976171	1.05	0.104628957265627	0.96	0.130782650589638	0.00809995558588537	0.641422984042132	0.0302	0.025	0.021	0.0032	0.1679	0.0045	0.0035	0.057	0.001	0.0993	0.1408	0.0315	0.0033	0.1115	0.0196	0.0036	0.0028	0.0017	0.001	0.0283	0.0182	0.0295	0.0671	0.0174	0.1061	0.0014
2	rs112207171	50980560	1.05	0.104628957265627	0.96	0.130782650589638	0.00785219096785908	0.642879494648982	0.0302	0.0251	0.021	0.0031	0.1679	0.0044	0.0035	0.057	0.001	0.0994	0.1408	0.0315	0.0033	0.1115	0.0195	0.0035	0.0027	0.0017	0.001	0.0283	0.0182	0.0295	0.0672	0.0175	0.1061	0.0014
2	rs77179337	50986054	1.05	0.104628957265627	0.96	0.130782650589638	0.00792114515103965	0.635604637377747	0.0302	0.0251	0.021	0.0031	0.1679	0.0044	0.0034	0.0569	0.001	0.0995	0.1408	0.0315	0.0032	0.1115	0.0195	0.0035	0.0027	0.0017	0.001	0.0283	0.0182	0.0296	0.0673	0.0175	0.1062	0.0014
2	rs114673658	50990348	1.05	0.104628957265627	0.96	0.130782650589638	0.00804292884886723	0.637058066443629	0.0302	0.0251	0.021	0.0031	0.168	0.0043	0.0034	0.0568	0.001	0.0996	0.1408	0.0315	0.0032	0.1116	0.0195	0.0035	0.0027	0.0017	0.001	0.0283	0.0182	0.0297	0.0673	0.0175	0.1062	0.0014
2	rs79580423	51008959	1.05	0.104628957265627	0.96	0.130782650589638	0.00852154967680553	0.664818227207274	0.0301	0.0252	0.021	0.003	0.168	0.0042	0.0033	0.0568	0.001	0.0998	0.1408	0.0315	0.0032	0.1116	0.0194	0.0034	0.0026	0.0017	0.001	0.0283	0.0181	0.03	0.0674	0.0177	0.1062	0.0014
2	rs78654040	51016137	1.05	0.104628957265627	0.96	0.130782650589638	0.00964369499931903	0.726370937834174	0.0301	0.0252	0.021	0.0029	0.168	0.0041	0.0032	0.0568	9e-04	0.0999	0.1408	0.0315	0.0032	0.1116	0.0194	0.0034	0.0025	0.0017	0.001	0.0283	0.0181	0.0301	0.0675	0.0177	0.1064	0.0014
2	rs62140598	51016770	1.05	0.104628957265627	0.96	0.130782650589638	0.00969906902880662	0.726820299637313	0.0301	0.0252	0.021	0.0029	0.168	0.0041	0.0032	0.0568	9e-04	0.0999	0.1408	0.0315	0.0032	0.1116	0.0194	0.0034	0.0025	0.0017	0.001	0.0283	0.0181	0.0301	0.0675	0.0177	0.1063	0.0014
2	rs17568686	51018977	1.05	0.104628957265627	0.96	0.130782650589638	0.00981562909822587	0.727569372463984	0.0301	0.0252	0.021	0.0029	0.168	0.004	0.0032	0.0568	9e-04	0.0999	0.1408	0.0315	0.0032	0.1116	0.0194	0.0034	0.0025	0.0017	0.001	0.0283	0.0181	0.0301	0.0676	0.0177	0.1063	0.0014
2	rs17568791	51021488	1.05	0.104628957265627	0.96	0.130782650589638	0.0098666368638791	0.72697010055745	0.0301	0.0252	0.021	0.0029	0.168	0.004	0.0032	0.0568	9e-04	0.0999	0.1408	0.0315	0.0032	0.1116	0.0194	0.0033	0.0025	0.0017	0.001	0.0283	0.0181	0.0301	0.0676	0.0177	0.1063	0.0014
2	rs72889443	51034650	1.05	0.104628957265627	0.96	0.130782650589638	0.00981562909822587	0.74635115794737	0.0301	0.0253	0.0212	0.003	0.1682	0.004	0.0031	0.0568	9e-04	0.0997	0.1407	0.0315	0.0032	0.1135	0.0194	0.0033	0.0024	0.0017	0.001	0.0282	0.0171	0.03	0.0674	0.0176	0.1059	0.0014
2	rs17569611	51043854	1.05	0.104628957265627	0.96	0.130782650589638	0.014823537290178	0.759031072700811	0.0299	0.0255	0.0216	0.0031	0.169	0.0039	0.003	0.0569	8e-04	0.0995	0.1404	0.0315	0.0031	0.1139	0.0195	0.0032	0.0023	0.0017	0.0011	0.028	0.0171	0.0299	0.0674	0.0174	0.1056	0.0014
2	rs67952187	51059233	1.05	0.104628957265627	0.96	0.130782650589638	0.0157088192929891	0.739727982529079	0.0298	0.0256	0.0217	0.0031	0.1692	0.0038	0.003	0.057	8e-04	0.0995	0.1404	0.0315	0.0031	0.114	0.0195	0.0031	0.0022	0.0017	0.0011	0.0279	0.0171	0.0299	0.0674	0.0173	0.1056	0.0014
2	rs35737570	51063883	1.05	0.104628957265627	0.96	0.130782650589638	0.0166929170031075	0.724424414079593	0.0298	0.0256	0.0217	0.0031	0.1692	0.0038	0.0029	0.0569	8e-04	0.0994	0.1403	0.0315	0.0031	0.1141	0.0195	0.0031	0.0022	0.0017	0.0011	0.0279	0.0171	0.0299	0.0674	0.0173	0.1056	0.0014
2	rs17504439	51073449	1.05	0.104628957265627	0.95	0.15120882267165	0.0185412793668268	0.731617307058242	0.0298	0.0256	0.0217	0.0032	0.1692	0.0038	0.0029	0.057	8e-04	0.0995	0.1403	0.0315	0.0031	0.1142	0.0195	0.0031	0.0022	0.0017	0.0011	0.0279	0.0171	0.0299	0.0674	0.0173	0.1057	0.0014
2	rs72891303	51075167	1.05	0.104628957265627	0.95	0.15120882267165	0.0180157763854573	0.703238388112736	0.0297	0.0256	0.0217	0.0031	0.1692	0.0038	0.0029	0.0573	7e-04	0.0995	0.1403	0.0314	0.003	0.1142	0.0195	0.0031	0.0022	0.0017	0.0011	0.0279	0.0171	0.0299	0.0673	0.0173	0.1056	0.0014
2	rs2193225	51079482	1.05	0.104628957265627	0.95	0.15120882267165	0.0200720993257543	0.761451553095109	0.0297	0.0256	0.0217	0.0032	0.1692	0.0038	0.0029	0.0573	7e-04	0.0996	0.1402	0.0314	0.003	0.1142	0.0196	0.0031	0.0022	0.0017	0.0011	0.028	0.017	0.03	0.0672	0.0173	0.1054	0.0014
2	rs2216252	51089715	1.05	0.104628957265627	0.95	0.15120882267165	0.0205434297655421	0.75419514302598	0.0296	0.0256	0.0217	0.0032	0.1693	0.0038	0.0029	0.0573	7e-04	0.0995	0.1403	0.0315	0.003	0.1142	0.0197	0.0031	0.0022	0.0017	0.0011	0.028	0.0171	0.03	0.0672	0.0172	0.1055	0.0014
2	rs117083356	51091254	1.05	0.104628957265627	0.95	0.15120882267165	0.0206139322861936	0.754799266333621	0.0296	0.0256	0.0217	0.0032	0.1693	0.0038	0.0029	0.0573	7e-04	0.0995	0.1403	0.0315	0.003	0.1142	0.0197	0.0031	0.0022	0.0017	0.0011	0.028	0.0171	0.03	0.0672	0.0172	0.1055	0.0014
2	rs10210089	51106285	1.05	0.104628957265627	0.95	0.15120882267165	0.0226693552166049	0.770391468368164	0.0296	0.0256	0.0217	0.0032	0.1694	0.0037	0.0028	0.0573	7e-04	0.0994	0.1404	0.0316	0.003	0.1142	0.0197	0.003	0.0021	0.0017	0.0011	0.028	0.0171	0.03	0.0671	0.0172	0.1055	0.0014
2	rs6752155	51107113	1.05	0.104628957265627	0.96	0.130782650589638	0.0227450490507072	0.760241103812099	0.0296	0.0256	0.0217	0.0032	0.1694	0.0037	0.0028	0.0573	7e-04	0.0994	0.1404	0.0316	0.003	0.1143	0.0197	0.003	0.0021	0.0017	0.0011	0.0281	0.0171	0.03	0.0671	0.0171	0.1055	0.0014
2	rs116601520	51114449	1.05	0.104628957265627	0.96	0.130782650589638	0.0211393097328266	0.737022239608713	0.0295	0.0257	0.0217	0.0032	0.1695	0.0037	0.0028	0.0572	7e-04	0.0993	0.1404	0.0316	0.003	0.1144	0.0197	0.003	0.0021	0.0017	0.0011	0.028	0.017	0.0299	0.0672	0.017	0.1058	0.0014
2	rs17039341	51124634	1.05	0.104628957265627	0.96	0.130782650589638	0.0239514951039805	0.739276874187462	0.0294	0.0257	0.0217	0.0033	0.1696	0.0037	0.0028	0.0571	7e-04	0.0991	0.1404	0.0315	0.0029	0.1148	0.0197	0.0029	0.0022	0.0017	0.0011	0.0281	0.0169	0.0296	0.0674	0.0168	0.1062	0.0014
