## Supplementary Tab. 2 for "Sparse haplotype-based fine-scale local ancestry inference at scale reveals recent selection on immune responses": 304206_file03 (part 17 of 161)

Chromosome	rs_number	hg19_GRCh37_Position	LDAS_26pop	-log10(p_LDAS_26pop)	LDAS_5continent	-log10(p_LDAS_5continent)	-log10(p_AAS_26pop)	-log10(p_AAS_5continent)	prob_ACB	prob_ASW	prob_BEB	prob_CDX	prob_CEU	prob_CHB	prob_CHS	prob_CLM	prob_ESN	prob_FIN	prob_GBR	prob_GIH	prob_GWD	prob_IBS	prob_ITU	prob_JPT	prob_KHV	prob_LWK	prob_MSL	prob_MXL	prob_PEL	prob_PJL	prob_PUR	prob_STU	prob_TSI	prob_YRI
2	rs76104108	51131195	1.05	0.104628957265627	0.96	0.130782650589638	0.0340339301519108	0.673199052256492	0.0289	0.0257	0.0218	0.0034	0.1699	0.0036	0.0027	0.0569	6e-04	0.0986	0.1405	0.0312	0.0029	0.1157	0.0195	0.0028	0.0022	0.0018	0.001	0.0284	0.0166	0.0291	0.068	0.0163	0.1072	0.0015
2	rs2352540	51131666	1.05	0.104628957265627	0.96	0.130782650589638	0.0340969908129462	0.680275101212964	0.0289	0.0257	0.0218	0.0034	0.1699	0.0036	0.0027	0.0569	6e-04	0.0986	0.1405	0.0312	0.0029	0.1157	0.0195	0.0028	0.0022	0.0018	0.001	0.0284	0.0166	0.0291	0.068	0.0163	0.1072	0.0015
2	rs10490168	51135474	1.05	0.104628957265627	0.96	0.130782650589638	0.0345789164152703	0.700860059870864	0.0289	0.0257	0.0218	0.0034	0.17	0.0037	0.0027	0.0569	6e-04	0.0986	0.1405	0.0312	0.0029	0.1156	0.0196	0.0028	0.0022	0.0018	0.001	0.0284	0.0165	0.029	0.068	0.0162	0.1072	0.0015
2	rs62142973	51141041	1.05	0.104628957265627	0.96	0.130782650589638	0.0328757861702082	0.689883917884706	0.0289	0.0257	0.0218	0.0034	0.1699	0.0036	0.0027	0.0569	6e-04	0.0987	0.1405	0.0312	0.0029	0.1156	0.0195	0.0028	0.0022	0.0018	0.001	0.0284	0.0165	0.0291	0.068	0.0162	0.1072	0.0015
2	rs62142978	51146285	1.05	0.104628957265627	0.96	0.130782650589638	0.0327774661620664	0.680865530270336	0.0289	0.0257	0.0218	0.0034	0.1699	0.0036	0.0026	0.0569	6e-04	0.0987	0.1406	0.0312	0.0029	0.1157	0.0196	0.0028	0.0022	0.0018	0.001	0.0284	0.0163	0.029	0.068	0.0162	0.1072	0.0015
2	rs12616588	51172968	1.04	0.120487900976968	0.96	0.130782650589638	0.0307482619461582	0.722329451906071	0.0289	0.0257	0.0219	0.0033	0.1699	0.0036	0.0026	0.057	6e-04	0.0985	0.141	0.0311	0.0029	0.1156	0.0195	0.0027	0.0021	0.0019	0.001	0.0284	0.0162	0.029	0.068	0.0162	0.1074	0.0014
2	rs4971714	51200243	1.04	0.120487900976968	0.96	0.130782650589638	0.0283741326381884	0.735519991371604	0.0291	0.0259	0.0219	0.0032	0.17	0.0035	0.0026	0.0569	7e-04	0.0982	0.1415	0.0309	0.0028	0.1153	0.0197	0.0026	0.002	0.0019	0.0011	0.0285	0.0161	0.0292	0.0681	0.0162	0.1075	0.0014
2	rs10179183	51201006	1.04	0.120487900976968	0.96	0.130782650589638	0.0284963312107705	0.749365956491019	0.0291	0.0259	0.0219	0.0032	0.17	0.0035	0.0026	0.0569	7e-04	0.0982	0.1415	0.0309	0.0028	0.1153	0.0197	0.0026	0.002	0.0019	0.0011	0.0285	0.0161	0.0292	0.0681	0.0162	0.1075	0.0014
2	rs72828326	51202113	1.04	0.120487900976968	0.96	0.130782650589638	0.0282633652115392	0.748461238146164	0.0291	0.0259	0.0219	0.0032	0.17	0.0035	0.0026	0.0569	7e-04	0.0982	0.1415	0.0309	0.0028	0.1153	0.0198	0.0026	0.002	0.0019	0.0011	0.0285	0.0161	0.0292	0.0681	0.0162	0.1075	0.0014
2	rs2216308	51227012	1.04	0.120487900976968	0.96	0.130782650589638	0.0264690778489031	0.73672173604622	0.0291	0.0259	0.0219	0.0032	0.17	0.0035	0.0026	0.0569	7e-04	0.0981	0.1415	0.0308	0.0028	0.1152	0.0198	0.0027	0.002	0.0019	0.0011	0.0285	0.0161	0.0291	0.0682	0.0163	0.1075	0.0014
2	rs189608206	51236356	1.04	0.120487900976968	0.96	0.130782650589638	0.0252950072910208	0.732367467936615	0.0291	0.0259	0.022	0.0032	0.17	0.0035	0.0026	0.0569	7e-04	0.0981	0.1415	0.0308	0.0028	0.1152	0.0198	0.0027	0.002	0.0019	0.0011	0.0285	0.0161	0.0291	0.0681	0.0163	0.1075	0.0014
2	rs114807628	51236680	1.04	0.120487900976968	0.96	0.130782650589638	0.024939022585811	0.734919280928591	0.0291	0.0259	0.022	0.0032	0.17	0.0035	0.0026	0.0569	7e-04	0.0981	0.1415	0.0308	0.0028	0.1152	0.0198	0.0027	0.002	0.0019	0.0011	0.0285	0.0161	0.0291	0.0681	0.0163	0.1075	0.0014
2	rs56363154	51260436	1.04	0.120487900976968	0.96	0.130782650589638	0.0234441731297089	0.74213491276711	0.0292	0.026	0.022	0.0032	0.17	0.0035	0.0026	0.0568	7e-04	0.0981	0.1415	0.0307	0.0029	0.1152	0.0198	0.0027	0.002	0.0019	0.0011	0.0286	0.0161	0.029	0.0681	0.0164	0.1074	0.0014
2	rs11889131	51272244	1.04	0.120487900976968	0.96	0.130782650589638	0.0217934806694872	0.741833952729124	0.0292	0.026	0.022	0.0032	0.17	0.0035	0.0026	0.0568	7e-04	0.0981	0.1414	0.0307	0.0029	0.1153	0.0197	0.0027	0.002	0.0019	0.0012	0.0285	0.0162	0.029	0.068	0.0164	0.1074	0.0014
2	rs10185598	51280121	1.04	0.120487900976968	0.96	0.130782650589638	0.0216285868202406	0.726071397443368	0.0292	0.0259	0.022	0.0032	0.1701	0.0035	0.0026	0.0568	7e-04	0.098	0.1414	0.0307	0.0029	0.1154	0.0197	0.0027	0.002	0.0019	0.0012	0.0285	0.0162	0.029	0.068	0.0164	0.1073	0.0014
2	rs74856626	51294663	1.04	0.120487900976968	0.96	0.130782650589638	0.0221724547480824	0.779049661045679	0.0292	0.026	0.022	0.0032	0.1702	0.0036	0.0026	0.0568	7e-04	0.0981	0.1414	0.0307	0.0029	0.1155	0.0196	0.0027	0.002	0.0019	0.0012	0.0284	0.0161	0.0289	0.0679	0.0164	0.1073	0.0014
2	rs6545192	51307995	1.04	0.120487900976968	0.96	0.130782650589638	0.0374759705303552	0.936181864437569	0.0297	0.0263	0.022	0.0031	0.171	0.0037	0.0026	0.0563	8e-04	0.0984	0.1415	0.0305	0.0029	0.1163	0.0191	0.0028	0.002	0.0019	0.0014	0.028	0.016	0.0285	0.0665	0.0167	0.1071	0.0015
2	rs6545193	51318000	1.04	0.120487900976968	0.96	0.130782650589638	0.0537638629247713	0.933023565786371	0.0297	0.0266	0.0219	0.0031	0.1711	0.0036	0.0025	0.0561	9e-04	0.0983	0.1414	0.0303	0.0029	0.1178	0.0185	0.0027	0.002	0.0019	0.0015	0.0275	0.0161	0.0282	0.0669	0.0166	0.1072	0.0016
2	rs34967124	51318523	1.04	0.120487900976968	0.96	0.130782650589638	0.0542824167090515	0.939500357010633	0.0297	0.0266	0.0219	0.0031	0.1711	0.0036	0.0025	0.0561	9e-04	0.0983	0.1414	0.0303	0.0029	0.1178	0.0184	0.0027	0.002	0.0018	0.0015	0.0274	0.0161	0.0282	0.067	0.0166	0.1071	0.0016
2	rs75602892	51319962	1.04	0.120487900976968	0.96	0.130782650589638	0.0523803609939897	0.936971770274814	0.0297	0.0266	0.0219	0.0031	0.1711	0.0036	0.0025	0.0561	9e-04	0.0983	0.1414	0.0303	0.0029	0.1179	0.0184	0.0027	0.002	0.0018	0.0015	0.0274	0.0161	0.0282	0.0671	0.0166	0.1071	0.0016
2	rs72830208	51321126	1.04	0.120487900976968	0.96	0.130782650589638	0.0524650629734454	0.931760840942596	0.0297	0.0266	0.0219	0.0031	0.1711	0.0036	0.0025	0.0562	9e-04	0.0984	0.1414	0.0303	0.0028	0.118	0.0184	0.0027	0.002	0.0018	0.0015	0.0273	0.0161	0.0282	0.067	0.0166	0.107	0.0016
2	rs62140668	51325148	1.03	0.13807906481078	0.96	0.130782650589638	0.0528558756883972	0.93918420974638	0.0297	0.0267	0.0219	0.0031	0.171	0.0036	0.0025	0.0562	9e-04	0.0985	0.1413	0.0303	0.0028	0.1182	0.0184	0.0027	0.002	0.0018	0.0015	0.0273	0.0161	0.0282	0.0671	0.0166	0.1069	0.0016
2	rs1007159	51334488	1.03	0.13807906481078	0.96	0.130782650589638	0.0529752050036465	0.955651681025015	0.0298	0.0267	0.0219	0.0031	0.1708	0.0036	0.0025	0.0564	0.001	0.0987	0.1411	0.0302	0.0028	0.1184	0.0183	0.0027	0.002	0.0018	0.0015	0.0271	0.016	0.0282	0.0671	0.0166	0.1067	0.0017
2	rs12620048	51334559	1.03	0.13807906481078	0.96	0.130782650589638	0.0530776308977563	0.959618601140822	0.0298	0.0267	0.0219	0.0031	0.1708	0.0036	0.0025	0.0564	0.001	0.0987	0.1411	0.0302	0.0028	0.1184	0.0183	0.0027	0.002	0.0018	0.0015	0.0272	0.016	0.0282	0.0671	0.0166	0.1067	0.0017
2	rs17516943	51352853	1.03	0.13807906481078	0.96	0.130782650589638	0.0503914680867271	0.953273082423306	0.0298	0.0269	0.022	0.003	0.1705	0.0035	0.0024	0.0561	0.0011	0.0987	0.1413	0.0302	0.0027	0.119	0.0183	0.0027	0.0019	0.0017	0.0015	0.0268	0.0161	0.0282	0.0676	0.0166	0.1064	0.0017
2	rs1013164	51355911	1.03	0.13807906481078	0.96	0.130782650589638	0.0518740759584134	0.955651681025015	0.0298	0.0269	0.022	0.003	0.1704	0.0035	0.0024	0.0561	0.0011	0.0987	0.1413	0.0302	0.0027	0.1191	0.0183	0.0028	0.0019	0.0017	0.0015	0.0267	0.0161	0.0283	0.0676	0.0166	0.1063	0.0017
2	rs115459545	51355931	1.03	0.13807906481078	0.96	0.130782650589638	0.0493594098875003	0.932076490250348	0.0297	0.0269	0.022	0.003	0.1705	0.0035	0.0024	0.0561	0.0011	0.0987	0.1414	0.0302	0.0027	0.1191	0.0183	0.0028	0.0019	0.0017	0.0015	0.0268	0.0161	0.0282	0.0676	0.0166	0.1064	0.0017
2	rs114815439	51365614	1.03	0.13807906481078	0.96	0.130782650589638	0.0482295187645518	0.931603024268745	0.0297	0.0269	0.022	0.003	0.1705	0.0035	0.0024	0.0561	0.0011	0.0987	0.1414	0.0302	0.0027	0.1192	0.0182	0.0028	0.0019	0.0017	0.0015	0.0267	0.0161	0.0282	0.0677	0.0165	0.1064	0.0017
2	rs17517917	51384339	1.03	0.13807906481078	0.96	0.130782650589638	0.0492293840813924	0.940448925363931	0.0297	0.0269	0.022	0.003	0.1705	0.0035	0.0023	0.0561	0.0011	0.0986	0.1414	0.0302	0.0026	0.1194	0.0182	0.0028	0.0019	0.0016	0.0015	0.0267	0.0161	0.0282	0.0677	0.0165	0.1064	0.0017
2	rs78321180	51391972	1.03	0.13807906481078	0.96	0.130782650589638	0.0494245096223354	0.93902614402846	0.0297	0.027	0.022	0.003	0.1705	0.0034	0.0023	0.0561	0.0011	0.0986	0.1415	0.0302	0.0026	0.1194	0.0182	0.0028	0.0019	0.0016	0.0015	0.0267	0.0161	0.0282	0.0678	0.0165	0.1064	0.0017
2	rs880381	51394817	1.03	0.13807906481078	0.96	0.130782650589638	0.0505235545586865	0.960253607929932	0.0297	0.027	0.022	0.003	0.1705	0.0034	0.0023	0.0561	0.0012	0.0987	0.1415	0.0302	0.0026	0.1193	0.0181	0.0028	0.0019	0.0016	0.0015	0.0268	0.0161	0.0282	0.0679	0.0165	0.1064	0.0017
2	rs4971571	51394910	1.03	0.13807906481078	0.96	0.130782650589638	0.0500786954338031	0.956127540736172	0.0297	0.027	0.022	0.003	0.1705	0.0034	0.0023	0.0561	0.0012	0.0987	0.1415	0.0301	0.0026	0.1193	0.0181	0.0028	0.0019	0.0016	0.0015	0.0268	0.0161	0.0282	0.0679	0.0165	0.1064	0.0017
2	rs115210817	51426304	1.03	0.13807906481078	0.96	0.130782650589638	0.0494570812062186	0.953590161437818	0.0297	0.027	0.022	0.0029	0.1705	0.0034	0.0023	0.0561	0.0012	0.0987	0.1416	0.0301	0.0026	0.1194	0.018	0.0028	0.0019	0.0017	0.0015	0.0268	0.0161	0.0281	0.0681	0.0165	0.1062	0.0017
2	rs72830281	51432680	1.03	0.13807906481078	0.96	0.130782650589638	0.0498326958453513	0.962317949339276	0.0297	0.027	0.022	0.0029	0.1705	0.0034	0.0023	0.0561	0.0012	0.0988	0.1416	0.0301	0.0026	0.1195	0.018	0.0028	0.0019	0.0017	0.0016	0.0268	0.0161	0.028	0.0682	0.0165	0.1061	0.0017
2	rs13419616	51435908	1.03	0.13807906481078	0.96	0.130782650589638	0.0507221210934309	0.962794459333707	0.0297	0.027	0.022	0.0029	0.1705	0.0034	0.0023	0.0561	0.0012	0.0988	0.1416	0.0301	0.0026	0.1195	0.0179	0.0028	0.0019	0.0017	0.0016	0.0267	0.0161	0.028	0.0683	0.0165	0.1061	0.0017
2	rs2160650	51438757	1.03	0.13807906481078	0.96	0.130782650589638	0.0499309976894623	0.951212575646856	0.0297	0.027	0.022	0.0028	0.1705	0.0034	0.0023	0.0561	0.0012	0.0988	0.1416	0.0301	0.0026	0.1195	0.0179	0.0028	0.0019	0.0017	0.0016	0.0267	0.0161	0.028	0.0683	0.0165	0.1061	0.0017
2	rs72832112	51453952	1.03	0.13807906481078	0.96	0.130782650589638	0.0481175007656441	0.951687999184188	0.0296	0.027	0.022	0.0027	0.1701	0.0032	0.0022	0.0561	0.0012	0.0988	0.1416	0.0302	0.0026	0.1199	0.0178	0.0028	0.0019	0.0017	0.0015	0.0266	0.0162	0.0278	0.0691	0.0166	0.1059	0.0017
2	rs10210610	51456987	1.03	0.13807906481078	0.96	0.130782650589638	0.0473541168154893	0.945511155283675	0.0296	0.027	0.022	0.0027	0.1701	0.0032	0.0022	0.0561	0.0012	0.0988	0.1416	0.0302	0.0026	0.1199	0.0178	0.0028	0.0019	0.0017	0.0015	0.0266	0.0162	0.0278	0.0691	0.0166	0.1059	0.0017
2	rs4141448	51458570	1.03	0.13807906481078	0.96	0.130782650589638	0.0474807737726241	0.953431619333614	0.0296	0.027	0.022	0.0027	0.1701	0.0032	0.0022	0.0561	0.0012	0.0988	0.1416	0.0302	0.0026	0.1199	0.0178	0.0028	0.0019	0.0017	0.0015	0.0266	0.0162	0.0278	0.0691	0.0166	0.1059	0.0017
2	rs2193394	51483528	1.03	0.13807906481078	0.96	0.130782650589638	0.0484540836156415	0.960729917153755	0.0296	0.027	0.022	0.0027	0.17	0.0032	0.0022	0.056	0.0012	0.0989	0.1416	0.0303	0.0026	0.1199	0.0178	0.0028	0.0019	0.0017	0.0016	0.0266	0.0162	0.0277	0.0692	0.0166	0.1058	0.0018
2	rs62140694	51491947	1.03	0.13807906481078	0.96	0.130782650589638	0.0512708858442064	0.979341909787752	0.0296	0.0271	0.022	0.0026	0.1699	0.0031	0.0021	0.0559	0.0013	0.0989	0.1416	0.0304	0.0026	0.12	0.0179	0.0028	0.0018	0.0017	0.0016	0.0266	0.0161	0.0276	0.0696	0.0166	0.1056	0.0018
2	rs17041501	51497617	1.03	0.13807906481078	0.96	0.130782650589638	0.0556991870706586	1.00875134898827	0.0296	0.0271	0.0219	0.0026	0.1699	0.003	0.0021	0.0558	0.0013	0.0989	0.1414	0.0305	0.0026	0.1201	0.018	0.0028	0.0017	0.0016	0.0016	0.0267	0.0161	0.0275	0.0701	0.0166	0.1054	0.0018
2	rs76909203	51499179	1.03	0.13807906481078	0.96	0.130782650589638	0.058935330141603	1.03558716711582	0.0296	0.0271	0.022	0.0025	0.1699	0.003	0.0021	0.0558	0.0013	0.0989	0.1413	0.0305	0.0026	0.1201	0.018	0.0028	0.0016	0.0016	0.0016	0.0267	0.0162	0.0274	0.0702	0.0166	0.1053	0.0018
2	rs34248976	51499271	1.03	0.13807906481078	0.96	0.130782650589638	0.0592288851743001	1.0388100069921	0.0296	0.0271	0.0219	0.0025	0.1699	0.003	0.0021	0.0558	0.0013	0.0989	0.1413	0.0305	0.0026	0.1201	0.018	0.0028	0.0016	0.0016	0.0016	0.0267	0.0162	0.0274	0.0702	0.0166	0.1053	0.0018
2	rs78004561	51503572	1.03	0.13807906481078	0.96	0.130782650589638	0.0938547041757239	1.10447201451108	0.0297	0.0276	0.0229	0.0022	0.1692	0.0027	0.0019	0.0552	0.0012	0.099	0.1395	0.0314	0.0023	0.1208	0.0193	0.0026	0.0015	0.0016	0.0016	0.027	0.0166	0.0266	0.0719	0.0163	0.1042	0.0019
2	rs75993112	51504687	1.03	0.13807906481078	0.96	0.130782650589638	0.098836440370932	1.10202681266972	0.0297	0.0276	0.0229	0.0022	0.1692	0.0027	0.0019	0.0551	0.0012	0.0989	0.1393	0.0314	0.0023	0.1209	0.0194	0.0026	0.0015	0.0016	0.0017	0.027	0.0166	0.0266	0.072	0.0162	0.1041	0.0019
2	rs13407416	51509630	1.03	0.13807906481078	0.96	0.130782650589638	0.106935836634696	1.11442609175716	0.0297	0.0277	0.023	0.0021	0.1692	0.0027	0.0018	0.0551	0.0012	0.0989	0.1392	0.0316	0.0023	0.1209	0.0196	0.0026	0.0014	0.0016	0.0017	0.027	0.0168	0.0264	0.0723	0.0162	0.1039	0.0019
2	rs12713137	51513533	1.03	0.13807906481078	0.96	0.130782650589638	0.114004202153156	1.15950165649177	0.0297	0.0277	0.023	0.002	0.1692	0.0027	0.0018	0.0551	0.0012	0.0988	0.1391	0.0316	0.0023	0.121	0.0197	0.0026	0.0014	0.0016	0.0017	0.027	0.0168	0.0264	0.0724	0.0162	0.1038	0.0019
2	rs17588122	51520394	1.03	0.13807906481078	0.96	0.130782650589638	0.116762456211715	1.1898397061799	0.0297	0.0278	0.023	0.002	0.1691	0.0027	0.0018	0.055	0.0012	0.0987	0.1391	0.0317	0.0023	0.121	0.0198	0.0026	0.0014	0.0015	0.0017	0.027	0.0169	0.0263	0.0725	0.0162	0.1037	0.0019
2	rs4998144	51532050	1.03	0.13807906481078	0.96	0.130782650589638	0.126497931769006	1.22928587515904	0.0297	0.0278	0.023	0.002	0.1691	0.0027	0.0018	0.055	0.0012	0.0987	0.139	0.0318	0.0023	0.1212	0.02	0.0027	0.0014	0.0015	0.0017	0.027	0.0169	0.0262	0.0726	0.0162	0.1034	0.002
2	rs116539231	51533256	1.03	0.13807906481078	0.96	0.130782650589638	0.126706438268258	1.23061571698605	0.0297	0.0278	0.023	0.0019	0.1691	0.0027	0.0018	0.055	0.0012	0.0987	0.139	0.0318	0.0023	0.1212	0.02	0.0027	0.0014	0.0015	0.0017	0.0269	0.017	0.0262	0.0727	0.0162	0.1033	0.002
2	rs13402444	51534381	1.03	0.13807906481078	0.96	0.130782650589638	0.109915316593141	1.23510578939059	0.0298	0.0278	0.0229	0.0019	0.169	0.0026	0.0018	0.055	0.0013	0.0991	0.139	0.0318	0.0023	0.1212	0.0202	0.0026	0.0013	0.0015	0.0017	0.0269	0.017	0.0262	0.0727	0.0162	0.1032	0.0019
2	rs13012217	51548930	1.03	0.13807906481078	0.96	0.130782650589638	0.112640250547433	1.18653532214269	0.0298	0.0278	0.0231	0.0019	0.1691	0.0026	0.0018	0.0549	0.0013	0.099	0.1385	0.0319	0.0022	0.1213	0.0203	0.0027	0.0013	0.0015	0.0016	0.0269	0.017	0.0262	0.0731	0.0162	0.1029	0.0019
2	rs72832181	51549991	1.03	0.13807906481078	0.96	0.130782650589638	0.114032143156702	1.14290894884148	0.0298	0.0277	0.0231	0.0018	0.1691	0.0026	0.0018	0.0549	0.0013	0.0989	0.1383	0.0319	0.0022	0.1214	0.0203	0.0027	0.0014	0.0016	0.0016	0.0269	0.0171	0.0263	0.0732	0.0162	0.1027	0.0019
2	rs7587910	51554288	1.03	0.13807906481078	0.96	0.130782650589638	0.123483317414132	1.12865112831824	0.0298	0.0276	0.0233	0.0018	0.1691	0.0025	0.0018	0.0548	0.0013	0.0988	0.1378	0.0321	0.0022	0.1216	0.0204	0.0029	0.0014	0.0016	0.0016	0.027	0.0172	0.0263	0.0738	0.0161	0.1022	0.0019
2	rs12622822	51555911	1.03	0.13807906481078	0.96	0.130782650589638	0.121556216812483	1.11998136966788	0.0298	0.0276	0.0233	0.0017	0.1692	0.0025	0.0018	0.0547	0.0013	0.0987	0.1377	0.0321	0.0022	0.1216	0.0204	0.003	0.0014	0.0016	0.0016	0.027	0.0174	0.0263	0.0738	0.0161	0.1021	0.0019
2	rs2052278	51563145	1.03	0.13807906481078	0.96	0.130782650589638	0.132813216671192	1.10806011517627	0.0298	0.0275	0.0234	0.0016	0.1698	0.0025	0.0018	0.0544	0.0012	0.0985	0.1372	0.0324	0.0021	0.1216	0.0207	0.0033	0.0014	0.0018	0.0014	0.0273	0.0178	0.0262	0.074	0.016	0.1012	0.0018
2	rs7605428	51564436	1.03	0.13807906481078	0.96	0.130782650589638	0.133365826533913	1.11458940994904	0.0298	0.0275	0.0234	0.0015	0.1697	0.0024	0.0018	0.0544	0.0012	0.0986	0.1371	0.0325	0.0021	0.1216	0.0207	0.0033	0.0014	0.0018	0.0015	0.0273	0.0178	0.0262	0.074	0.016	0.1012	0.0018
2	rs17524244	51567867	1.03	0.13807906481078	0.96	0.130782650589638	0.136118509863764	1.09453444252898	0.0298	0.0275	0.0234	0.0016	0.1697	0.0025	0.0018	0.0544	0.0012	0.0985	0.1371	0.0324	0.0021	0.1217	0.0207	0.0033	0.0014	0.0017	0.0014	0.0274	0.0178	0.0262	0.074	0.0159	0.1011	0.0019
2	rs114456523	51572228	1.03	0.13807906481078	0.96	0.130782650589638	0.136585778434989	1.10642889467674	0.0298	0.0276	0.0234	0.0016	0.1697	0.0025	0.0018	0.0544	0.0012	0.0985	0.1371	0.0324	0.0021	0.1217	0.0207	0.0034	0.0014	0.0018	0.0015	0.0274	0.0178	0.0262	0.074	0.0159	0.101	0.0019
2	rs76047416	51580730	1.03	0.13807906481078	0.96	0.130782650589638	0.138024735310606	1.08477604245397	0.0298	0.0276	0.0234	0.0015	0.1698	0.0025	0.0018	0.0544	0.0012	0.0984	0.1371	0.0324	0.0022	0.1217	0.0207	0.0034	0.0014	0.0018	0.0015	0.0275	0.0179	0.0262	0.074	0.0159	0.1009	0.0019
2	rs62142949	51585984	1.03	0.13807906481078	0.96	0.130782650589638	0.13677295523034	1.09599959737018	0.0298	0.0276	0.0234	0.0015	0.1698	0.0025	0.0018	0.0544	0.0012	0.0984	0.1371	0.0324	0.0022	0.1216	0.0207	0.0034	0.0014	0.0018	0.0015	0.0275	0.0179	0.0262	0.074	0.0159	0.1009	0.0019
2	rs17041658	51600260	1.03	0.13807906481078	0.96	0.130782650589638	0.142908036774497	1.09893099351671	0.0298	0.0277	0.0234	0.0015	0.1697	0.0025	0.0019	0.0544	0.0013	0.0983	0.1368	0.0323	0.0023	0.1215	0.0207	0.0034	0.0014	0.0019	0.0015	0.0277	0.0179	0.0261	0.074	0.0158	0.1006	0.002
2	rs115177473	51600917	1.03	0.13807906481078	0.96	0.130782650589638	0.142555859853414	1.09844232702443	0.0298	0.0277	0.0234	0.0015	0.1697	0.0025	0.0019	0.0544	0.0013	0.0984	0.1368	0.0323	0.0023	0.1215	0.0207	0.0034	0.0014	0.0019	0.0015	0.0277	0.0179	0.0261	0.074	0.0158	0.1006	0.002
2	rs80108202	51604274	1.03	0.13807906481078	0.96	0.130782650589638	0.142012606665154	1.09486000115397	0.0298	0.0277	0.0234	0.0015	0.1697	0.0025	0.0019	0.0544	0.0013	0.0984	0.1368	0.0323	0.0023	0.1215	0.0207	0.0034	0.0014	0.0019	0.0015	0.0277	0.0179	0.0261	0.074	0.0158	0.1006	0.002
2	rs79634932	51615580	1.03	0.13807906481078	0.96	0.130782650589638	0.14287599925486	1.11769328916749	0.0298	0.0276	0.0233	0.0015	0.1696	0.0025	0.0019	0.0545	0.0014	0.0985	0.1366	0.0324	0.0023	0.1214	0.0207	0.0034	0.0014	0.0019	0.0016	0.0277	0.018	0.0261	0.0741	0.0158	0.1006	0.002
2	rs74733404	51626627	1.03	0.13807906481078	0.96	0.130782650589638	0.143453330621956	1.10936540984296	0.0298	0.0276	0.0233	0.0015	0.1696	0.0025	0.0019	0.0545	0.0014	0.0985	0.1366	0.0324	0.0023	0.1214	0.0207	0.0035	0.0014	0.0019	0.0016	0.0277	0.018	0.0261	0.0741	0.0158	0.1005	0.002
2	rs80240257	51631595	1.03	0.13807906481078	0.96	0.130782650589638	0.146946506544352	1.11524272662412	0.0299	0.0276	0.0233	0.0015	0.1695	0.0025	0.0019	0.0545	0.0014	0.0984	0.1365	0.0324	0.0024	0.1215	0.0206	0.0035	0.0014	0.0019	0.0016	0.0277	0.018	0.026	0.0742	0.0158	0.1004	0.0021
2	rs1919430	51633618	1.03	0.13807906481078	0.96	0.130782650589638	0.149566328398968	1.10642889467674	0.0299	0.0276	0.0233	0.0015	0.1694	0.0024	0.0019	0.0545	0.0014	0.0984	0.1365	0.0324	0.0024	0.1215	0.0206	0.0035	0.0014	0.0019	0.0016	0.0277	0.018	0.026	0.0742	0.0158	0.1004	0.0021
2	rs10186683	51639646	1.03	0.13807906481078	0.97	0.112481740502774	0.150952742683257	1.0691965438164	0.0299	0.0275	0.0234	0.0015	0.1695	0.0025	0.0019	0.0547	0.0015	0.0985	0.1363	0.0324	0.0024	0.1213	0.0206	0.0034	0.0014	0.0019	0.0017	0.0278	0.018	0.0259	0.0742	0.0157	0.1003	0.0021
2	rs116650699	51647759	1.03	0.13807906481078	0.97	0.112481740502774	0.154016152372527	1.09551117213791	0.0299	0.0277	0.0235	0.0016	0.1697	0.0024	0.0019	0.0548	0.0015	0.0984	0.1362	0.0324	0.0023	0.1211	0.0209	0.0034	0.0014	0.0019	0.0016	0.0277	0.018	0.0258	0.0742	0.0157	0.1001	0.002
2	rs1206406	51648270	1.03	0.13807906481078	0.97	0.112481740502774	0.153113334178489	1.09079180774494	0.0298	0.0277	0.0235	0.0016	0.1697	0.0025	0.0019	0.0548	0.0015	0.0984	0.1362	0.0324	0.0023	0.1211	0.0209	0.0035	0.0015	0.0019	0.0016	0.0278	0.018	0.0258	0.0742	0.0158	0.1001	0.002
2	rs78078734	51648421	1.03	0.13807906481078	0.97	0.112481740502774	0.153246887140418	1.08591368634774	0.0298	0.0277	0.0235	0.0016	0.1697	0.0025	0.0019	0.0548	0.0015	0.0984	0.1362	0.0324	0.0023	0.121	0.0209	0.0035	0.0015	0.0018	0.0016	0.0277	0.018	0.0258	0.0742	0.0158	0.1001	0.002
2	rs13399434	51655154	1.03	0.13807906481078	0.97	0.112481740502774	0.154284256360931	1.0302736443996	0.0298	0.0276	0.0235	0.0016	0.1696	0.0024	0.0019	0.0546	0.0015	0.099	0.1363	0.0324	0.0023	0.1208	0.021	0.0035	0.0015	0.0018	0.0016	0.0276	0.018	0.0257	0.0742	0.0158	0.1001	0.0019
2	rs116574689	51665216	1.03	0.13807906481078	0.97	0.112481740502774	0.164119525317458	0.998822881248401	0.0297	0.0276	0.0234	0.0016	0.1694	0.0024	0.0019	0.0547	0.0015	0.0991	0.1366	0.0322	0.0024	0.1206	0.0211	0.0035	0.0015	0.0018	0.0016	0.0276	0.0179	0.0257	0.0744	0.0157	0.1	0.002
2	rs1206397	51667739	1.03	0.13807906481078	0.97	0.112481740502774	0.112751214759458	1.09209332441566	0.0293	0.0278	0.023	0.0017	0.1685	0.0024	0.002	0.0552	0.0015	0.0994	0.1371	0.0319	0.0025	0.1202	0.0213	0.0036	0.0016	0.0018	0.0017	0.0279	0.018	0.0255	0.0752	0.0157	0.0995	0.002
2	rs17863574	51672433	1.03	0.13807906481078	0.97	0.112481740502774	0.0825586778546003	0.770391468368164	0.0276	0.0282	0.0211	0.0017	0.1651	0.0023	0.0021	0.0563	0.0015	0.1005	0.1385	0.0307	0.0029	0.1199	0.0221	0.0041	0.0022	0.0016	0.0018	0.0287	0.0182	0.0247	0.0784	0.0157	0.0983	0.0021
2	rs13020816	51676355	1.03	0.13807906481078	0.97	0.112481740502774	0.0816265903481155	0.818034279185622	0.0276	0.0282	0.0211	0.0017	0.1651	0.0023	0.0021	0.0563	0.0015	0.1005	0.1385	0.0307	0.0029	0.1199	0.0221	0.0041	0.0022	0.0016	0.0018	0.0287	0.0182	0.0247	0.0784	0.0157	0.0982	0.0021
2	rs11563050	51681732	1.03	0.13807906481078	0.97	0.112481740502774	0.0826499760494038	0.825417336964168	0.0276	0.0283	0.0211	0.0017	0.1651	0.0023	0.002	0.0563	0.0015	0.1005	0.1387	0.0306	0.0029	0.1196	0.0221	0.0041	0.0022	0.0016	0.0018	0.0288	0.0182	0.0246	0.0785	0.0157	0.0982	0.0022
2	rs6712615	51683574	1.03	0.13807906481078	0.97	0.112481740502774	0.0834745660068192	0.817880613933576	0.0276	0.0283	0.0211	0.0017	0.1651	0.0023	0.002	0.0564	0.0015	0.1005	0.1387	0.0306	0.0029	0.1196	0.0221	0.0041	0.0022	0.0016	0.0018	0.0288	0.0182	0.0246	0.0786	0.0157	0.0982	0.0021
2	rs28957383	51686699	1.03	0.13807906481078	0.97	0.112481740502774	0.0924259987824755	0.76553989812178	0.0275	0.0284	0.021	0.0017	0.1653	0.0023	0.0021	0.0565	0.0013	0.1006	0.1389	0.0303	0.0029	0.1195	0.0221	0.0041	0.0022	0.0015	0.0018	0.0289	0.0182	0.0245	0.079	0.0156	0.0978	0.0021
2	rs17868130	51687671	1.03	0.13807906481078	0.97	0.112481740502774	0.0924750344512077	0.766752169282507	0.0275	0.0284	0.021	0.0017	0.1653	0.0023	0.0021	0.0565	0.0013	0.1006	0.1389	0.0303	0.0029	0.1195	0.0221	0.0041	0.0022	0.0015	0.0018	0.0289	0.0182	0.0245	0.079	0.0156	0.0978	0.0021
2	rs115417834	51688988	1.03	0.13807906481078	0.96	0.130782650589638	0.0926713413371399	0.764782439519586	0.0275	0.0284	0.021	0.0017	0.1653	0.0023	0.0021	0.0565	0.0013	0.1006	0.1389	0.0303	0.0029	0.1195	0.0221	0.0042	0.0022	0.0015	0.0018	0.0289	0.0182	0.0245	0.079	0.0156	0.0978	0.0021
2	rs17864496	51689898	1.03	0.13807906481078	0.97	0.112481740502774	0.0930893661385214	0.759938556805254	0.0275	0.0284	0.021	0.0017	0.1653	0.0023	0.0021	0.0565	0.0013	0.1006	0.1389	0.0303	0.0029	0.1195	0.0221	0.0042	0.0022	0.0015	0.0018	0.0289	0.0182	0.0245	0.079	0.0156	0.0978	0.0021
2	rs17862667	51696575	1.03	0.13807906481078	0.97	0.112481740502774	0.100455543240384	0.708745169538793	0.0275	0.0284	0.021	0.0018	0.1653	0.0022	0.0021	0.0566	0.0013	0.1007	0.139	0.0302	0.0029	0.1194	0.0221	0.0042	0.0022	0.0015	0.0019	0.0289	0.0182	0.0245	0.0792	0.0156	0.0976	0.0021
2	rs112546052	51698628	1.03	0.13807906481078	0.97	0.112481740502774	0.103822294473564	0.702197647263832	0.0275	0.0284	0.021	0.0018	0.1653	0.0022	0.0021	0.0566	0.0012	0.1007	0.139	0.0301	0.0029	0.1194	0.0221	0.0042	0.0022	0.0015	0.0019	0.0289	0.0182	0.0245	0.0792	0.0156	0.0975	0.0021
2	rs28957412	51702014	1.03	0.13807906481078	0.96	0.130782650589638	0.109451538660609	0.715306228859659	0.0275	0.0285	0.021	0.0018	0.1649	0.0022	0.0021	0.0568	0.0012	0.1011	0.1392	0.03	0.0029	0.1195	0.0222	0.0042	0.0023	0.0015	0.0019	0.029	0.0182	0.0244	0.0795	0.0155	0.097	0.0021
2	rs6706076	51706432	1.03	0.13807906481078	0.97	0.112481740502774	0.11027078844304	0.720833874072208	0.0274	0.0286	0.021	0.0018	0.1647	0.0022	0.0021	0.0569	0.0012	0.1013	0.1392	0.0299	0.0029	0.1195	0.0222	0.0042	0.0023	0.0015	0.0019	0.029	0.0182	0.0244	0.0796	0.0155	0.0967	0.0021
2	rs12995616	51711823	1.03	0.13807906481078	0.96	0.130782650589638	0.114060088372308	0.721880706399198	0.0274	0.0286	0.021	0.0018	0.1646	0.0022	0.0021	0.0569	0.0012	0.1014	0.1393	0.0298	0.0029	0.1196	0.0222	0.0042	0.0023	0.0015	0.0019	0.029	0.0182	0.0244	0.0797	0.0155	0.0965	0.0021
2	rs11563175	51718820	1.03	0.13807906481078	0.96	0.130782650589638	0.118356800452749	0.718591797719017	0.0274	0.0286	0.021	0.0018	0.1644	0.0023	0.0021	0.057	0.0012	0.1016	0.1394	0.0297	0.0029	0.1197	0.0222	0.0042	0.0023	0.0014	0.002	0.029	0.0182	0.0244	0.0799	0.0155	0.0962	0.0021
2	rs13014691	51719524	1.03	0.13807906481078	0.96	0.130782650589638	0.118585645751516	0.721132934644181	0.0274	0.0286	0.021	0.0018	0.1643	0.0023	0.0021	0.0571	0.0012	0.1016	0.1394	0.0297	0.0029	0.1197	0.0222	0.0043	0.0023	0.0014	0.002	0.029	0.0182	0.0244	0.0799	0.0155	0.0961	0.0021
2	rs1406428	51736994	1.03	0.13807906481078	0.96	0.130782650589638	0.124896454235005	0.732967718605253	0.0273	0.0285	0.0211	0.0018	0.1639	0.0023	0.0021	0.0572	0.0012	0.102	0.1395	0.0295	0.0029	0.1199	0.0221	0.0043	0.0024	0.0014	0.002	0.0291	0.0183	0.0243	0.0802	0.0154	0.0957	0.0021
2	rs12621408	51740510	1.03	0.13807906481078	0.97	0.112481740502774	0.12539928656843	0.730717337829811	0.0273	0.0285	0.0211	0.0018	0.1639	0.0023	0.0021	0.0573	0.0012	0.1021	0.1395	0.0294	0.0029	0.1199	0.0221	0.0043	0.0024	0.0014	0.002	0.0291	0.0183	0.0243	0.0802	0.0154	0.0956	0.0021
2	rs1528794	51745293	1.03	0.13807906481078	0.97	0.112481740502774	0.1238650761482	0.735369803636463	0.0273	0.0285	0.0211	0.0018	0.1637	0.0023	0.0021	0.0573	0.0012	0.1021	0.1396	0.0293	0.0029	0.1199	0.0221	0.0043	0.0024	0.0014	0.002	0.0291	0.0183	0.0243	0.0803	0.0154	0.0955	0.0021
2	rs11563168	51745804	1.03	0.13807906481078	0.97	0.112481740502774	0.123014445012551	0.72457410563194	0.0273	0.0285	0.0211	0.0018	0.1638	0.0023	0.0021	0.0574	0.0012	0.1022	0.1396	0.0293	0.0028	0.1199	0.0221	0.0043	0.0024	0.0014	0.002	0.029	0.0183	0.0243	0.0803	0.0154	0.0955	0.0021
2	rs2049735	51752089	1.03	0.13807906481078	0.97	0.112481740502774	0.124070935663717	0.712322258646336	0.0273	0.0284	0.0211	0.0019	0.1637	0.0023	0.0021	0.0575	0.0012	0.1023	0.1397	0.0293	0.0028	0.1199	0.0222	0.0043	0.0024	0.0014	0.002	0.029	0.0183	0.0242	0.0803	0.0155	0.0954	0.0021
2	rs2715091	51761876	1.02	0.157502178544443	0.97	0.112481740502774	0.168464238153634	0.784680998929603	0.0267	0.03	0.0209	0.002	0.1617	0.0024	0.0022	0.0591	0.0012	0.1053	0.1394	0.0288	0.0027	0.1181	0.0219	0.0045	0.0029	0.0012	0.0021	0.0292	0.0187	0.0239	0.0812	0.0153	0.0932	0.0021
2	rs17863624	51763254	1.02	0.157502178544443	0.97	0.112481740502774	0.176190851789799	0.615771344027184	0.0261	0.03	0.0214	0.0021	0.1601	0.0024	0.0023	0.0598	0.001	0.1074	0.1385	0.028	0.0027	0.1191	0.0215	0.0044	0.0031	0.0011	0.0021	0.0297	0.0185	0.0238	0.0818	0.015	0.0922	0.002
2	rs2698032	51765855	1.02	0.157502178544443	0.97	0.112481740502774	0.175105671377497	0.590940743840993	0.0259	0.03	0.0215	0.0021	0.1597	0.0024	0.0024	0.06	0.001	0.1083	0.1382	0.0279	0.0027	0.1194	0.0213	0.0044	0.0032	0.0011	0.0021	0.0299	0.0185	0.0238	0.0819	0.015	0.0919	0.0019
2	rs2698024	51786520	1.02	0.157502178544443	0.97	0.112481740502774	0.189818507204639	0.579825901361674	0.0258	0.0299	0.0217	0.0021	0.1593	0.0024	0.0024	0.0603	0.001	0.1088	0.1382	0.0276	0.0028	0.1196	0.0211	0.0045	0.0032	0.0011	0.0021	0.0301	0.0184	0.0236	0.0824	0.015	0.0913	0.0019
2	rs10176324	51789203	1.02	0.157502178544443	0.97	0.112481740502774	0.188497243407854	0.576558184949954	0.0258	0.0299	0.0217	0.0021	0.1593	0.0024	0.0024	0.0603	0.001	0.1088	0.1381	0.0276	0.0028	0.1196	0.0211	0.0045	0.0032	0.0011	0.0021	0.0301	0.0184	0.0237	0.0824	0.015	0.0913	0.0019
2	rs112333439	51795799	1.02	0.157502178544443	0.97	0.112481740502774	0.188836491945702	0.558595900600393	0.0257	0.0299	0.0217	0.0021	0.1591	0.0025	0.0024	0.0603	0.001	0.109	0.1381	0.0276	0.0028	0.1196	0.0211	0.0045	0.0032	0.0011	0.0021	0.0301	0.0184	0.0237	0.0825	0.0149	0.0911	0.0018
2	rs17864543	51799322	1.02	0.157502178544443	0.97	0.112481740502774	0.187631863371356	0.55381074885431	0.0257	0.0299	0.0217	0.0022	0.1591	0.0025	0.0024	0.0603	0.001	0.109	0.1381	0.0276	0.0027	0.1196	0.0211	0.0046	0.0032	0.0011	0.0021	0.0301	0.0184	0.0237	0.0826	0.0148	0.0911	0.0018
2	rs6721228	51810439	1.02	0.157502178544443	0.97	0.112481740502774	0.188647977371912	0.546371779702618	0.0255	0.0297	0.0217	0.0022	0.1585	0.0027	0.0025	0.0604	9e-04	0.1096	0.1382	0.0277	0.0027	0.1197	0.0211	0.0047	0.0033	0.0011	0.0021	0.0302	0.0183	0.0238	0.0827	0.0144	0.0909	0.0018
2	rs62140714	51818521	1.01	0.178854520006857	0.97	0.112481740502774	0.186020104154724	0.541472894597632	0.0254	0.0297	0.0217	0.0022	0.1587	0.0027	0.0025	0.0606	9e-04	0.1098	0.1382	0.0276	0.0027	0.1198	0.021	0.0047	0.0034	0.0011	0.0021	0.0303	0.0182	0.0237	0.0829	0.0144	0.0907	0.0017
2	rs13387005	51820664	1.01	0.178854520006857	0.97	0.112481740502774	0.187631863371356	0.557187455664751	0.0254	0.0297	0.0217	0.0022	0.1587	0.0027	0.0025	0.0606	9e-04	0.1098	0.1382	0.0276	0.0027	0.1198	0.021	0.0047	0.0034	0.0011	0.0021	0.0303	0.0182	0.0237	0.0829	0.0144	0.0907	0.0017
2	rs116272168	51825370	1.01	0.178854520006857	0.97	0.112481740502774	0.189289367190027	0.546371779702618	0.0253	0.0297	0.0217	0.0022	0.1587	0.0027	0.0025	0.0606	9e-04	0.1098	0.1382	0.0275	0.0027	0.1199	0.021	0.0047	0.0034	0.0011	0.0021	0.0303	0.0182	0.0237	0.0829	0.0143	0.0907	0.0017
2	rs17862721	51825942	1.01	0.178854520006857	0.97	0.112481740502774	0.18962943151274	0.54833438095783	0.0253	0.0297	0.0217	0.0023	0.1587	0.0027	0.0025	0.0606	9e-04	0.1098	0.1382	0.0275	0.0027	0.1199	0.021	0.0047	0.0034	0.0011	0.0021	0.0303	0.0182	0.0236	0.083	0.0143	0.0907	0.0017
2	rs11563023	51844635	1.01	0.178854520006857	0.97	0.112481740502774	0.203282541159159	0.587515390318562	0.0254	0.0296	0.0218	0.0023	0.1588	0.0026	0.0025	0.0607	9e-04	0.1098	0.1383	0.0273	0.0028	0.12	0.021	0.0046	0.0034	0.0012	0.0022	0.0301	0.0182	0.0235	0.0831	0.0142	0.0905	0.0017
2	rs11563273	51851017	1.01	0.178854520006857	0.97	0.112481740502774	0.202653787717179	0.61029646290484	0.0254	0.0296	0.0218	0.0023	0.1587	0.0026	0.0025	0.0606	9e-04	0.1103	0.1383	0.0272	0.0028	0.12	0.021	0.0046	0.0034	0.0012	0.0022	0.0301	0.0181	0.0235	0.0832	0.0143	0.0903	0.0017
2	rs925801	51871521	1.01	0.178854520006857	0.97	0.112481740502774	0.204898759579713	0.640549446196139	0.0253	0.0296	0.0219	0.0023	0.1586	0.0027	0.0025	0.0606	9e-04	0.1102	0.1382	0.027	0.0028	0.1201	0.021	0.0045	0.0035	0.0013	0.0022	0.0301	0.0182	0.0236	0.0832	0.0143	0.0904	0.0017
2	rs17863658	51876140	1.01	0.178854520006857	0.97	0.112481740502774	0.205412732167308	0.631249003370888	0.0253	0.0295	0.0219	0.0023	0.1586	0.0027	0.0025	0.0607	9e-04	0.1102	0.1382	0.027	0.0028	0.1201	0.0209	0.0044	0.0036	0.0013	0.0022	0.0301	0.0182	0.0236	0.0833	0.0142	0.0904	0.0017
2	rs17864570	51883456	1.01	0.178854520006857	0.97	0.112481740502774	0.206959020394205	0.614906121344417	0.0252	0.0294	0.0219	0.0023	0.1585	0.0027	0.0025	0.0607	9e-04	0.1101	0.1387	0.0269	0.0028	0.1201	0.021	0.0044	0.0036	0.0012	0.0023	0.0302	0.0182	0.0236	0.0833	0.0142	0.0903	0.0017
2	rs79332601	51885396	1.01	0.178854520006857	0.97	0.112481740502774	0.209911019749257	0.624873440676593	0.0252	0.0294	0.0219	0.0023	0.1585	0.0027	0.0025	0.0608	9e-04	0.1101	0.1387	0.0268	0.0028	0.1201	0.021	0.0043	0.0036	0.0013	0.0023	0.0302	0.0182	0.0236	0.0833	0.0142	0.0903	0.0017
2	rs17863663	51896214	1.01	0.178854520006857	0.97	0.112481740502774	0.224358869777374	0.639094165100615	0.0252	0.0294	0.022	0.0023	0.1584	0.0027	0.0025	0.0608	9e-04	0.1101	0.1388	0.0268	0.0028	0.1201	0.021	0.0043	0.0037	0.0013	0.0023	0.0302	0.0182	0.0236	0.0834	0.0141	0.0902	0.0017
2	rs1516181	51899205	1.01	0.178854520006857	0.97	0.112481740502774	0.227614733445414	0.665258724059235	0.0252	0.0293	0.022	0.0023	0.1584	0.0027	0.0025	0.0608	9e-04	0.1101	0.1388	0.0268	0.0028	0.1201	0.021	0.0043	0.0037	0.0013	0.0023	0.0302	0.0182	0.0236	0.0834	0.0141	0.0902	0.0016
2	rs12464410	51899229	1.01	0.178854520006857	0.97	0.112481740502774	0.227405240494929	0.660710152618529	0.0252	0.0293	0.022	0.0023	0.1584	0.0027	0.0025	0.0608	9e-04	0.1101	0.1388	0.0268	0.0028	0.1201	0.021	0.0043	0.0037	0.0013	0.0023	0.0302	0.0182	0.0236	0.0834	0.0141	0.0902	0.0016
2	rs77683936	51901577	1.01	0.178854520006857	0.97	0.112481740502774	0.205412732167308	0.632264692220936	0.0251	0.0293	0.0221	0.0024	0.1585	0.0027	0.0025	0.0608	9e-04	0.11	0.1388	0.0268	0.0028	0.1202	0.021	0.0043	0.0037	0.0012	0.0022	0.0302	0.0182	0.0236	0.0835	0.0141	0.0902	0.0016
2	rs17868212	51906470	1.01	0.178854520006857	0.97	0.112481740502774	0.171124275379015	0.556342807089691	0.0249	0.0293	0.0222	0.0024	0.1588	0.0027	0.0025	0.0609	8e-04	0.1099	0.1389	0.0268	0.0027	0.1203	0.021	0.0042	0.0037	0.0011	0.0021	0.0303	0.0183	0.0236	0.0836	0.014	0.0902	0.0015
2	rs17868213	51908838	1.01	0.178854520006857	0.97	0.112481740502774	0.181490653970805	0.586802377242007	0.0249	0.0293	0.0222	0.0024	0.1588	0.0027	0.0025	0.0609	8e-04	0.1099	0.1389	0.0267	0.0027	0.1203	0.021	0.0042	0.0037	0.0011	0.0021	0.0303	0.0183	0.0236	0.0836	0.0139	0.0902	0.0015
2	rs17864585	51925062	1.01	0.178854520006857	0.97	0.112481740502774	0.200617962624286	0.611880107493779	0.0248	0.0293	0.0223	0.0024	0.1588	0.0028	0.0024	0.0611	8e-04	0.1097	0.1389	0.0267	0.0027	0.1203	0.0209	0.0041	0.0038	0.0011	0.0022	0.0304	0.0183	0.0237	0.0836	0.0139	0.0902	0.0015
2	rs75209663	51935657	1.02	0.157502178544443	0.97	0.112481740502774	0.193202108217026	0.586659799601227	0.0247	0.0294	0.0223	0.0025	0.1588	0.0029	0.0024	0.0612	8e-04	0.1096	0.139	0.0265	0.0026	0.1203	0.0208	0.0041	0.0038	0.0011	0.0022	0.0305	0.0183	0.024	0.0835	0.0138	0.0901	0.0014
2	rs7355398	51947065	1.02	0.157502178544443	0.97	0.112481740502774	0.195579424317357	0.578404606687392	0.0245	0.0294	0.0224	0.0025	0.159	0.0029	0.0024	0.0613	8e-04	0.1095	0.139	0.0264	0.0025	0.1204	0.0208	0.0039	0.0038	0.0011	0.0022	0.0307	0.0183	0.0243	0.0833	0.0137	0.09	0.0014
2	rs17863682	51947324	1.02	0.157502178544443	0.97	0.112481740502774	0.19523330092196	0.571169164224025	0.0245	0.0294	0.0224	0.0025	0.159	0.0029	0.0024	0.0613	8e-04	0.1095	0.139	0.0264	0.0025	0.1204	0.0208	0.0039	0.0038	0.0011	0.0022	0.0307	0.0183	0.0243	0.0833	0.0137	0.09	0.0014
2	rs2048849	51949114	1.02	0.157502178544443	0.97	0.112481740502774	0.196465549667674	0.560287182703229	0.0245	0.0293	0.0225	0.0026	0.1592	0.0029	0.0024	0.0613	8e-04	0.1096	0.1389	0.0264	0.0025	0.1203	0.0208	0.0039	0.0038	0.0012	0.0022	0.0307	0.0183	0.0244	0.0833	0.0137	0.0898	0.0014
2	rs17862763	51953396	1.02	0.157502178544443	0.96	0.130782650589638	0.2048197515317	0.518527117784857	0.0243	0.0293	0.0229	0.0026	0.1591	0.003	0.0024	0.0614	7e-04	0.1095	0.1389	0.0263	0.0024	0.1202	0.0208	0.0039	0.0038	0.0012	0.0022	0.0307	0.0184	0.0249	0.0832	0.0136	0.0896	0.0013
2	rs12328399	51959367	1.02	0.157502178544443	0.96	0.130782650589638	0.21171768878105	0.496654715416259	0.0242	0.0292	0.0229	0.0026	0.1591	0.003	0.0024	0.0615	7e-04	0.1094	0.1389	0.0263	0.0024	0.1203	0.0209	0.0039	0.0038	0.0012	0.0022	0.0307	0.0184	0.025	0.0831	0.0135	0.0896	0.0013
2	rs28965482	51965791	1.02	0.157502178544443	0.96	0.130782650589638	0.22427572972845	0.504605596877098	0.0242	0.0292	0.0229	0.0026	0.1591	0.003	0.0024	0.0615	8e-04	0.1094	0.1389	0.0263	0.0024	0.1203	0.0208	0.0039	0.0038	0.0012	0.0022	0.0307	0.0184	0.0251	0.0831	0.0135	0.0895	0.0013
2	rs17864601	51987203	1.02	0.157502178544443	0.96	0.130782650589638	0.17431234108766	0.468275941070468	0.024	0.029	0.0231	0.0027	0.1591	0.003	0.0024	0.0616	8e-04	0.1091	0.139	0.0261	0.0023	0.1206	0.0208	0.0039	0.0039	0.0012	0.0021	0.0306	0.0185	0.0257	0.0832	0.0134	0.0894	0.0013
2	rs17863693	51990638	1.02	0.157502178544443	0.96	0.130782650589638	0.171730590943515	0.466390515467844	0.024	0.029	0.0231	0.0027	0.1592	0.003	0.0024	0.0616	8e-04	0.1091	0.1391	0.0261	0.0023	0.1205	0.0208	0.0039	0.0039	0.0012	0.0021	0.0306	0.0185	0.0256	0.0832	0.0134	0.0895	0.0013
2	rs1467184	51995832	1.02	0.157502178544443	0.96	0.130782650589638	0.175033464126504	0.489690167730821	0.024	0.029	0.0231	0.0027	0.1591	0.003	0.0024	0.0617	8e-04	0.1091	0.1391	0.0261	0.0023	0.1205	0.0208	0.0039	0.0039	0.0012	0.0021	0.0305	0.0185	0.0256	0.0832	0.0134	0.0896	0.0013
2	rs6708818	52004166	1.02	0.157502178544443	0.96	0.130782650589638	0.174348356240343	0.485333174157101	0.024	0.029	0.0231	0.0027	0.1591	0.003	0.0024	0.0617	8e-04	0.109	0.139	0.0261	0.0023	0.1205	0.0208	0.0039	0.0039	0.0012	0.0021	0.0305	0.0185	0.0256	0.0832	0.0134	0.0895	0.0013
2	rs75198999	52009683	1.02	0.157502178544443	0.96	0.130782650589638	0.168499545703982	0.47394408295837	0.0239	0.0289	0.0232	0.0027	0.1592	0.003	0.0025	0.0617	8e-04	0.1088	0.1389	0.0261	0.0024	0.1206	0.0207	0.0039	0.004	0.0013	0.0022	0.0305	0.0185	0.0257	0.0832	0.0135	0.0895	0.0013
2	rs17862780	52016261	1.02	0.157502178544443	0.96	0.130782650589638	0.170234899985292	0.493647312221015	0.0239	0.0289	0.0232	0.0027	0.1591	0.003	0.0025	0.0617	8e-04	0.1087	0.1389	0.0261	0.0024	0.1206	0.0207	0.0039	0.004	0.0013	0.0022	0.0305	0.0185	0.0257	0.0832	0.0135	0.0895	0.0013
2	rs10186369	52028104	1.01	0.178854520006857	0.96	0.130782650589638	0.189025114428486	0.547212681962653	0.0236	0.0289	0.0234	0.0027	0.159	0.0031	0.0026	0.0617	9e-04	0.108	0.139	0.026	0.0024	0.1207	0.0205	0.0039	0.0041	0.0014	0.0023	0.0305	0.0184	0.0258	0.0833	0.0136	0.0894	0.0015
2	rs116676140	52029283	1.01	0.178854520006857	0.96	0.130782650589638	0.184714099399268	0.50776740458959	0.0236	0.0288	0.0235	0.0027	0.159	0.0032	0.0026	0.0617	9e-04	0.1079	0.1391	0.026	0.0024	0.1206	0.0205	0.0039	0.0042	0.0014	0.0023	0.0306	0.0183	0.0258	0.0835	0.0136	0.0893	0.0014
2	rs7604492	52030498	1.01	0.178854520006857	0.96	0.130782650589638	0.191487026041199	0.490780977802195	0.0235	0.0288	0.0236	0.0027	0.159	0.0032	0.0027	0.0616	9e-04	0.1079	0.1392	0.026	0.0024	0.1204	0.0205	0.0039	0.0043	0.0014	0.0023	0.0306	0.0184	0.0258	0.0836	0.0136	0.0892	0.0014
2	rs7605105	52030983	1.01	0.178854520006857	0.96	0.130782650589638	0.194427038845073	0.490644592485281	0.0235	0.0287	0.0236	0.0027	0.1589	0.0032	0.0027	0.0616	9e-04	0.1078	0.1393	0.0259	0.0024	0.1203	0.0205	0.004	0.0043	0.0014	0.0023	0.0306	0.0184	0.0258	0.0836	0.0136	0.0893	0.0014
2	rs7605279	52030996	1.01	0.178854520006857	0.96	0.130782650589638	0.19581036740933	0.483566012291124	0.0235	0.0287	0.0236	0.0027	0.1589	0.0032	0.0027	0.0616	9e-04	0.1078	0.1393	0.0259	0.0024	0.1203	0.0205	0.004	0.0043	0.0014	0.0023	0.0306	0.0184	0.0258	0.0836	0.0136	0.0893	0.0014
2	rs1188252	52034651	1.02	0.157502178544443	0.96	0.130782650589638	0.329135312921402	0.554091948615859	0.0232	0.0279	0.024	0.0028	0.1586	0.0035	0.003	0.0619	9e-04	0.1079	0.1399	0.0258	0.0022	0.1184	0.0201	0.004	0.0045	0.0017	0.0025	0.0312	0.0186	0.0263	0.0842	0.0136	0.0888	0.0013
2	rs13002910	52036654	1.02	0.157502178544443	0.96	0.130782650589638	0.335559162252012	0.5508602712543	0.0232	0.0278	0.0241	0.0028	0.1585	0.0035	0.003	0.0621	9e-04	0.108	0.14	0.0258	0.0021	0.1183	0.0202	0.0039	0.0045	0.0018	0.0025	0.0312	0.0187	0.0264	0.084	0.0136	0.0887	0.0013
2	rs17863710	52036763	1.02	0.157502178544443	0.96	0.130782650589638	0.331081318841397	0.548614894169152	0.0232	0.0278	0.0241	0.0027	0.1585	0.0035	0.003	0.0621	9e-04	0.108	0.14	0.0258	0.0021	0.1183	0.0202	0.0039	0.0045	0.0018	0.0025	0.0312	0.0187	0.0264	0.084	0.0136	0.0887	0.0013
2	rs6733295	52040189	1.02	0.157502178544443	0.97	0.112481740502774	0.339860294104645	0.524344261703423	0.0232	0.0276	0.024	0.0028	0.1585	0.0035	0.0031	0.0621	9e-04	0.108	0.1402	0.0257	0.0021	0.1185	0.0201	0.0039	0.0045	0.0018	0.0025	0.0314	0.0186	0.0263	0.084	0.0136	0.0884	0.0013
2	rs11563261	52041066	1.02	0.157502178544443	0.97	0.112481740502774	0.341995441916016	0.536027041276647	0.0232	0.0275	0.024	0.0028	0.1586	0.0036	0.0031	0.0622	9e-04	0.1079	0.1402	0.0257	0.0021	0.1186	0.0201	0.0038	0.0046	0.0018	0.0026	0.0314	0.0187	0.0264	0.084	0.0136	0.0882	0.0013
2	rs11563110	52041737	1.02	0.157502178544443	0.97	0.112481740502774	0.355377134988411	0.570602613635578	0.0232	0.0275	0.024	0.0028	0.1586	0.0036	0.0031	0.0622	9e-04	0.1078	0.1402	0.0257	0.0021	0.1187	0.0201	0.0038	0.0046	0.0018	0.0026	0.0314	0.0187	0.0264	0.084	0.0136	0.0882	0.0013
2	rs17862794	52048553	1.02	0.157502178544443	1	0.069019173236101	0.331902479394321	0.477055560307352	0.0229	0.0271	0.024	0.0028	0.1596	0.0035	0.0032	0.0622	0.001	0.107	0.1404	0.0259	0.002	0.1191	0.0196	0.0039	0.0046	0.0019	0.0026	0.0315	0.0189	0.0265	0.084	0.0134	0.0879	0.0014
2	rs11563257	52052881	1.02	0.157502178544443	1	0.069019173236101	0.331491766596722	0.460880375432079	0.0229	0.0272	0.024	0.0028	0.1595	0.0035	0.0032	0.0622	0.001	0.1071	0.1404	0.026	0.002	0.1191	0.0195	0.0039	0.0046	0.0019	0.0026	0.0316	0.0189	0.0265	0.084	0.0134	0.0879	0.0014
2	rs72790165	52057526	1.02	0.157502178544443	1	0.069019173236101	0.330517386028007	0.440604161254861	0.0229	0.0271	0.024	0.0028	0.1595	0.0035	0.0032	0.0623	0.001	0.1071	0.1405	0.026	0.0019	0.119	0.0195	0.0039	0.0045	0.0019	0.0026	0.0316	0.019	0.0266	0.0839	0.0134	0.0877	0.0014
2	rs17863721	52059594	1.02	0.157502178544443	1	0.069019173236101	0.346444035915565	0.455922589071036	0.0228	0.0271	0.024	0.0028	0.1594	0.0035	0.0032	0.0624	0.001	0.1072	0.1406	0.026	0.0019	0.1188	0.0194	0.0039	0.0045	0.0019	0.0026	0.0316	0.019	0.0267	0.084	0.0135	0.0876	0.0014
2	rs1978783	52067497	1.02	0.157502178544443	1	0.069019173236101	0.387478080260952	0.486965872930003	0.0228	0.0271	0.0239	0.0028	0.159	0.0036	0.0033	0.0626	0.001	0.1071	0.1403	0.0261	0.0019	0.1184	0.0193	0.0039	0.0045	0.002	0.0027	0.0318	0.0193	0.027	0.0841	0.0136	0.0871	0.0014
2	rs114986016	52068045	1.02	0.157502178544443	1	0.069019173236101	0.376054397054912	0.460343720140596	0.0228	0.0271	0.0239	0.0028	0.159	0.0036	0.0033	0.0626	0.001	0.1071	0.1403	0.0261	0.0019	0.1184	0.0193	0.0039	0.0045	0.002	0.0027	0.0318	0.0193	0.027	0.0841	0.0136	0.0871	0.0014
2	rs17863723	52068946	1.02	0.157502178544443	1	0.069019173236101	0.375014547751223	0.434648037229202	0.0228	0.0271	0.0239	0.0028	0.159	0.0036	0.0033	0.0626	0.001	0.1071	0.1404	0.0261	0.0019	0.1184	0.0193	0.0039	0.0045	0.002	0.0027	0.0317	0.0193	0.027	0.0842	0.0135	0.0872	0.0014
2	rs4971761	52072303	1.02	0.157502178544443	1	0.069019173236101	0.355270732558081	0.410002777911692	0.0227	0.0271	0.0238	0.0028	0.1591	0.0036	0.0033	0.0627	0.001	0.1071	0.1401	0.0261	0.0019	0.1183	0.0193	0.0038	0.0045	0.0021	0.0027	0.0318	0.0193	0.0271	0.0841	0.0135	0.0872	0.0014
2	rs4971766	52074452	1.02	0.157502178544443	1	0.069019173236101	0.373048328186026	0.477732666424766	0.0228	0.0273	0.0236	0.0029	0.1593	0.0036	0.0034	0.0628	0.001	0.1072	0.1395	0.026	0.0019	0.1181	0.0193	0.0038	0.0045	0.0021	0.0027	0.0319	0.0195	0.0271	0.084	0.0136	0.0872	0.0014
2	rs11125391	52083566	1.02	0.157502178544443	1	0.069019173236101	0.38122045983177	0.505429932930083	0.0228	0.0273	0.0225	0.0028	0.1605	0.0036	0.0035	0.0635	0.0011	0.1076	0.138	0.026	0.0018	0.1189	0.0188	0.0036	0.0042	0.0021	0.0028	0.0321	0.0203	0.0263	0.0833	0.0134	0.0883	0.0013
2	rs4971768	52085161	1.02	0.157502178544443	1	0.069019173236101	0.391436243088919	0.485469178457945	0.0229	0.0273	0.0226	0.0028	0.1606	0.0035	0.0035	0.0637	0.001	0.1078	0.138	0.0261	0.0018	0.1188	0.0187	0.0036	0.0043	0.0021	0.0028	0.0323	0.0203	0.0261	0.0828	0.0135	0.0886	0.0013
2	rs28949930	52090172	1.02	0.157502178544443	1	0.069019173236101	0.39924410674613	0.478681032636326	0.0229	0.0273	0.0226	0.0027	0.1607	0.0035	0.0034	0.0637	0.001	0.1079	0.138	0.0262	0.0017	0.1187	0.0186	0.0036	0.0043	0.0021	0.0028	0.0323	0.0204	0.0261	0.0827	0.0135	0.0886	0.0013
2	rs11563134	52097855	1.02	0.157502178544443	1	0.069019173236101	0.423655197306569	0.471647697668966	0.0229	0.0272	0.0226	0.0026	0.1607	0.0034	0.0034	0.0638	0.0011	0.108	0.138	0.0262	0.0017	0.1186	0.0186	0.0036	0.0043	0.002	0.0028	0.0324	0.0204	0.0261	0.0826	0.0135	0.0886	0.0013
2	rs1435802	52098998	1.02	0.157502178544443	1	0.069019173236101	0.429431638697491	0.520464354474043	0.0229	0.0273	0.0227	0.0026	0.1606	0.0034	0.0034	0.0637	0.0011	0.1081	0.138	0.0262	0.0017	0.1186	0.0186	0.0036	0.0043	0.002	0.0028	0.0325	0.0204	0.0262	0.0826	0.0135	0.0887	0.0013
2	rs17864647	52112992	1.02	0.157502178544443	1	0.069019173236101	0.45346522233203	0.521295154171675	0.0229	0.0274	0.0226	0.0025	0.1607	0.0033	0.0033	0.0637	0.0012	0.1081	0.1381	0.0262	0.0017	0.1186	0.0186	0.0036	0.0043	0.002	0.0028	0.0326	0.0203	0.0262	0.0826	0.0135	0.0886	0.0013
2	rs115197623	52113833	1.02	0.157502178544443	1	0.069019173236101	0.464292336913047	0.529065261858907	0.0229	0.0274	0.0227	0.0024	0.1607	0.0033	0.0033	0.0637	0.0012	0.1081	0.1382	0.0262	0.0017	0.1186	0.0186	0.0036	0.0043	0.002	0.0028	0.0326	0.0203	0.0262	0.0826	0.0136	0.0886	0.0013
2	rs12994430	52126781	1.02	0.157502178544443	1	0.069019173236101	0.471375390136144	0.523512244756968	0.0229	0.0274	0.0227	0.0024	0.1607	0.0034	0.0034	0.0637	0.0012	0.1081	0.1382	0.0262	0.0017	0.1185	0.0186	0.0036	0.0042	0.002	0.0028	0.0327	0.0203	0.0263	0.0824	0.0137	0.0885	0.0013
2	rs1369678	52147979	1.02	0.157502178544443	1	0.069019173236101	0.483399692148808	0.523512244756968	0.0228	0.0274	0.0226	0.0024	0.1607	0.0034	0.0034	0.0636	0.0012	0.108	0.1383	0.0263	0.0017	0.1186	0.0186	0.0037	0.0042	0.002	0.0028	0.0327	0.0201	0.0263	0.0823	0.0137	0.0886	0.0013
2	rs28968497	52157684	1.02	0.157502178544443	1.01	0.0578993944755651	0.444965213424586	0.486013293769899	0.0229	0.0272	0.0225	0.0026	0.1612	0.0034	0.0034	0.0634	0.0012	0.1079	0.1381	0.0264	0.0017	0.1187	0.0187	0.0039	0.0042	0.0019	0.0028	0.0327	0.0198	0.0265	0.0821	0.0138	0.0886	0.0013
2	rs17764044	52166060	1.02	0.157502178544443	1.01	0.0578993944755651	0.43861257569181	0.441399942218736	0.0228	0.0271	0.0225	0.0027	0.1613	0.0034	0.0034	0.0633	0.0012	0.1078	0.1381	0.0264	0.0017	0.1187	0.0187	0.0039	0.0042	0.0019	0.0028	0.0327	0.0198	0.0265	0.0821	0.0138	0.0885	0.0012
2	rs11681667	52169692	1.02	0.157502178544443	1.01	0.0578993944755651	0.445322768741067	0.445384566207761	0.0229	0.0271	0.0225	0.0027	0.1614	0.0035	0.0034	0.0633	0.0012	0.1078	0.138	0.0265	0.0017	0.1187	0.0187	0.0039	0.0042	0.0018	0.0028	0.0328	0.0197	0.0265	0.0821	0.0138	0.0885	0.0012
2	rs78624574	52177311	1.02	0.157502178544443	1.01	0.0578993944755651	0.448666764833151	0.446847974241131	0.0229	0.0271	0.0225	0.0027	0.1614	0.0035	0.0034	0.0633	0.0012	0.1078	0.138	0.0264	0.0017	0.1187	0.0187	0.004	0.0042	0.0018	0.0028	0.0328	0.0197	0.0265	0.0821	0.0138	0.0886	0.0012
2	rs10460548	52183857	1.02	0.157502178544443	1.01	0.0578993944755651	0.443833887757162	0.4314803187659	0.0229	0.0271	0.0225	0.0027	0.1614	0.0035	0.0034	0.0632	0.0012	0.1078	0.138	0.0264	0.0017	0.1188	0.0187	0.004	0.0042	0.0018	0.0028	0.0328	0.0197	0.0265	0.082	0.0138	0.0885	0.0012
2	rs78954594	52194134	1.02	0.157502178544443	1.01	0.0578993944755651	0.455873840775732	0.442992649643757	0.0229	0.027	0.0226	0.0028	0.1616	0.0035	0.0034	0.0631	0.0012	0.1078	0.1378	0.0265	0.0017	0.1188	0.0187	0.0042	0.0042	0.0018	0.0028	0.0329	0.0196	0.0265	0.0819	0.0139	0.0884	0.0012
2	rs13403084	52198271	1.02	0.157502178544443	1.01	0.0578993944755651	0.467583119653047	0.455655002605928	0.0229	0.027	0.0227	0.0028	0.1616	0.0035	0.0034	0.0631	0.0012	0.1078	0.1377	0.0265	0.0017	0.1188	0.0187	0.0042	0.0042	0.0019	0.0028	0.0329	0.0197	0.0265	0.0819	0.0138	0.0883	0.0012
2	rs114477612	52198434	1.02	0.157502178544443	1.01	0.0578993944755651	0.465022642346721	0.446182630966478	0.0229	0.027	0.0227	0.0028	0.1616	0.0035	0.0034	0.0631	0.0012	0.1078	0.1377	0.0265	0.0017	0.1188	0.0187	0.0042	0.0042	0.0019	0.0028	0.0329	0.0197	0.0265	0.0819	0.0138	0.0883	0.0012
2	rs2355173	52200476	1.02	0.157502178544443	1.01	0.0578993944755651	0.447769845328784	0.424113247561946	0.0229	0.027	0.0226	0.0028	0.1615	0.0035	0.0035	0.063	0.0012	0.1078	0.1377	0.0265	0.0017	0.1188	0.0187	0.0042	0.0042	0.0019	0.0028	0.0329	0.0196	0.0265	0.0819	0.0138	0.0883	0.0012
2	rs11891345	52215559	1.02	0.157502178544443	1.01	0.0578993944755651	0.40918443294666	0.447380437998086	0.0229	0.0269	0.0227	0.0028	0.1616	0.0036	0.0035	0.0628	0.0012	0.1079	0.1378	0.0265	0.0017	0.1189	0.0186	0.0042	0.0042	0.0018	0.0028	0.033	0.0196	0.0265	0.0818	0.0139	0.0881	0.0012
2	rs77219895	52220867	1.03	0.13807906481078	1.02	0.0482398620390144	0.339236684660293	0.43478016005149	0.0228	0.0267	0.0228	0.0027	0.1617	0.0036	0.0036	0.0625	0.0012	0.1081	0.138	0.0266	0.0017	0.1193	0.0188	0.0041	0.004	0.0018	0.0027	0.0332	0.0197	0.0266	0.0816	0.014	0.0878	0.0011
2	rs11892917	52223965	1.03	0.13807906481078	1.02	0.0482398620390144	0.256028943774037	0.337670290038241	0.0226	0.0264	0.0229	0.0027	0.1619	0.0037	0.0038	0.0622	0.0011	0.1087	0.138	0.0266	0.0017	0.1195	0.0192	0.004	0.0038	0.0017	0.0026	0.0333	0.0197	0.0266	0.0813	0.0141	0.0873	0.0011
2	rs17765319	52227539	1.03	0.13807906481078	1.02	0.0482398620390144	0.250075302219518	0.343843232318371	0.0226	0.0264	0.0229	0.0027	0.1618	0.0037	0.0039	0.0621	0.0011	0.1087	0.1379	0.0266	0.0017	0.1196	0.0192	0.004	0.0038	0.0017	0.0026	0.0333	0.0197	0.0266	0.0813	0.0141	0.0872	0.0011
2	rs35448505	52237663	1.03	0.13807906481078	1.02	0.0482398620390144	0.243762801394318	0.31825897866741	0.0226	0.0263	0.023	0.0027	0.1618	0.0038	0.0039	0.062	0.0011	0.1089	0.1379	0.0267	0.0017	0.1198	0.0193	0.0039	0.0038	0.0017	0.0026	0.0333	0.0197	0.0267	0.0813	0.0142	0.0871	0.0011
2	rs11890872	52257509	1.02	0.157502178544443	1.02	0.0482398620390144	0.20426717799678	0.273173119035646	0.0224	0.0262	0.0233	0.0028	0.1616	0.0038	0.004	0.0619	0.0011	0.1091	0.1382	0.0267	0.0016	0.1201	0.0189	0.0039	0.0038	0.0016	0.0025	0.0337	0.0197	0.0267	0.081	0.0141	0.0869	0.0011
2	rs79633423	52273536	1.02	0.157502178544443	1.02	0.0482398620390144	0.181343235242879	0.20334728517	0.0223	0.0262	0.0235	0.0029	0.1614	0.0038	0.004	0.0617	0.0011	0.1093	0.1382	0.0268	0.0016	0.1203	0.019	0.0038	0.0037	0.0015	0.0024	0.0338	0.0196	0.0268	0.0808	0.0142	0.0867	0.0011
2	rs12713165	52274829	1.02	0.157502178544443	1.02	0.0482398620390144	0.190955227323539	0.222985403147802	0.0223	0.0262	0.0235	0.0029	0.1614	0.0038	0.004	0.0617	0.0011	0.1093	0.1382	0.0268	0.0016	0.1204	0.0191	0.0038	0.0037	0.0015	0.0024	0.0338	0.0196	0.0268	0.0808	0.0142	0.0867	0.0011
2	rs7559786	52284435	1.02	0.157502178544443	1.02	0.0482398620390144	0.174672686820068	0.200307363625647	0.0222	0.0262	0.0236	0.0029	0.1612	0.0038	0.004	0.0616	0.0011	0.1093	0.1382	0.0268	0.0016	0.1204	0.0191	0.0038	0.0038	0.0016	0.0024	0.0337	0.0197	0.0268	0.0808	0.0142	0.0867	0.0011
2	rs12469888	52286155	1.02	0.157502178544443	1.03	0.0399082203678001	0.172624496778014	0.197907337250839	0.0222	0.0262	0.0236	0.0029	0.1612	0.0038	0.004	0.0616	0.0011	0.1093	0.1381	0.0268	0.0016	0.1204	0.0191	0.0038	0.0037	0.0016	0.0024	0.0338	0.0197	0.0268	0.0807	0.0142	0.0867	0.0011
2	rs6723221	52300359	1.02	0.157502178544443	1.03	0.0399082203678001	0.167301508732708	0.188200686942018	0.0222	0.0261	0.0237	0.0029	0.1612	0.0038	0.004	0.0616	0.0011	0.1094	0.1381	0.0268	0.0016	0.1204	0.0192	0.0038	0.0037	0.0016	0.0024	0.0338	0.0197	0.0268	0.0807	0.0142	0.0866	0.0011
2	rs74513528	52308356	1.02	0.157502178544443	1.03	0.0399082203678001	0.167547755814293	0.179064177769424	0.0221	0.0261	0.0237	0.0029	0.1612	0.0038	0.004	0.0616	0.0011	0.1094	0.1381	0.0268	0.0016	0.1205	0.0192	0.0038	0.0038	0.0016	0.0024	0.0338	0.0198	0.0269	0.0807	0.0142	0.0865	0.0011
2	rs12478477	52311667	1.02	0.157502178544443	1.03	0.0399082203678001	0.169702569035156	0.178561187598278	0.022	0.0261	0.0238	0.0029	0.1612	0.0037	0.004	0.0615	0.0011	0.1094	0.138	0.0268	0.0016	0.1206	0.0193	0.0036	0.0038	0.0016	0.0024	0.0339	0.0198	0.0269	0.0807	0.0142	0.0864	0.0011
2	rs4571088	52320786	1.02	0.157502178544443	1.03	0.0399082203678001	0.156472810920905	0.18300418311591	0.0219	0.026	0.0239	0.0029	0.1612	0.0037	0.004	0.0613	0.001	0.1095	0.1381	0.0269	0.0016	0.1205	0.0193	0.0036	0.0037	0.0016	0.0024	0.0339	0.0199	0.027	0.0809	0.0143	0.0861	0.0011
2	rs55717064	52324475	1.02	0.157502178544443	1.03	0.0399082203678001	0.159533145538228	0.204083351998169	0.0219	0.026	0.0239	0.0029	0.1611	0.0037	0.004	0.0613	0.001	0.1095	0.1381	0.027	0.0016	0.1205	0.0193	0.0036	0.0037	0.0016	0.0024	0.034	0.0199	0.027	0.081	0.0144	0.086	0.0011
2	rs10169555	52324593	1.02	0.157502178544443	1.03	0.0399082203678001	0.161248406740177	0.204925658155829	0.0219	0.026	0.0239	0.0029	0.1611	0.0037	0.004	0.0613	0.001	0.1096	0.138	0.027	0.0015	0.1205	0.0192	0.0036	0.0037	0.0016	0.0024	0.034	0.0199	0.0271	0.081	0.0144	0.086	0.0011
2	rs4458247	52327826	1.02	0.157502178544443	1.03	0.0399082203678001	0.147370357131715	0.183816025136893	0.0218	0.0259	0.024	0.0029	0.1612	0.0037	0.004	0.0613	0.001	0.1096	0.1379	0.027	0.0015	0.1205	0.0193	0.0036	0.0037	0.0016	0.0024	0.034	0.0199	0.0272	0.0811	0.0144	0.086	0.0011
2	rs59434478	52332426	1.02	0.157502178544443	1.04	0.0327749489679439	0.142619853437528	0.156347993447435	0.0214	0.0255	0.0243	0.0028	0.1612	0.0037	0.004	0.0614	0.001	0.1103	0.1376	0.0269	0.0016	0.1204	0.0194	0.0034	0.0036	0.0015	0.0023	0.0346	0.0207	0.0278	0.0805	0.0146	0.0848	0.001
2	rs2355803	52335664	1.02	0.157502178544443	1.04	0.0327749489679439	0.153647958983632	0.148266650591268	0.0212	0.0251	0.0246	0.0028	0.1624	0.0038	0.004	0.062	9e-04	0.1106	0.1369	0.0264	0.0016	0.1194	0.0198	0.0032	0.0037	0.0015	0.0023	0.0348	0.0216	0.0285	0.0797	0.0145	0.0837	0.001
2	rs61373479	52346688	1.02	0.157502178544443	1.04	0.0327749489679439	0.138905054443895	0.137764962141785	0.0212	0.0251	0.0247	0.0028	0.1626	0.0038	0.004	0.0621	9e-04	0.1103	0.137	0.0263	0.0016	0.1194	0.0198	0.0031	0.0037	0.0016	0.0022	0.035	0.0216	0.0288	0.0797	0.0145	0.0834	0.001
2	rs115059429	52351701	1.02	0.157502178544443	1.04	0.0327749489679439	0.138495917590172	0.143120227883064	0.0212	0.0251	0.0248	0.0028	0.1624	0.0037	0.004	0.0622	9e-04	0.1102	0.137	0.0262	0.0016	0.1192	0.0199	0.0031	0.0037	0.0016	0.0022	0.0351	0.0217	0.0289	0.0797	0.0145	0.0836	0.001
2	rs13019281	52352115	1.02	0.157502178544443	1.04	0.0327749489679439	0.138653192319575	0.146950423744649	0.0212	0.0251	0.0248	0.0028	0.1622	0.0037	0.004	0.0622	9e-04	0.1102	0.137	0.0261	0.0016	0.1192	0.0199	0.0031	0.0037	0.0016	0.0022	0.035	0.0217	0.0289	0.0797	0.0145	0.0838	0.001
2	rs2883777	52360577	1.02	0.157502178544443	1.04	0.0327749489679439	0.13677295523034	0.138499183774223	0.0213	0.0251	0.0249	0.0028	0.1618	0.0038	0.0041	0.0624	9e-04	0.1102	0.1368	0.026	0.0017	0.1192	0.0201	0.0031	0.0037	0.0016	0.0022	0.0352	0.0217	0.0291	0.0795	0.0145	0.0838	0.001
2	rs13015643	52369737	1.02	0.157502178544443	1.04	0.0327749489679439	0.140866276566377	0.132846540895029	0.0213	0.0252	0.025	0.0028	0.1618	0.0038	0.0042	0.0623	8e-04	0.1102	0.1365	0.0258	0.0017	0.1192	0.02	0.0032	0.0037	0.0016	0.0022	0.0353	0.0217	0.0295	0.0794	0.0145	0.0839	9e-04
2	rs2355813	52386355	1.02	0.157502178544443	1.04	0.0327749489679439	0.137836531967605	0.108265370041192	0.0213	0.0251	0.0251	0.0029	0.1619	0.0038	0.0042	0.0622	7e-04	0.1103	0.1363	0.0257	0.0017	0.1191	0.02	0.0032	0.0037	0.0016	0.0022	0.0354	0.0219	0.0296	0.0794	0.0144	0.0839	9e-04
2	rs72618650	52389302	1.02	0.157502178544443	1.04	0.0327749489679439	0.130040624426891	0.107011778582381	0.0213	0.0251	0.025	0.0029	0.1616	0.0039	0.0043	0.0622	7e-04	0.1104	0.1361	0.0257	0.0017	0.119	0.0199	0.0033	0.0038	0.0015	0.0022	0.0355	0.0219	0.0297	0.0793	0.0145	0.0837	9e-04
2	rs72796279	52389624	1.02	0.157502178544443	1.04	0.0327749489679439	0.128923400481594	0.105680824592601	0.0213	0.0251	0.025	0.0029	0.1616	0.0039	0.0043	0.0622	7e-04	0.1104	0.1361	0.0256	0.0018	0.119	0.0199	0.0033	0.0038	0.0015	0.0021	0.0355	0.0219	0.0297	0.0793	0.0145	0.0837	9e-04
2	rs72618651	52389887	1.02	0.157502178544443	1.04	0.0327749489679439	0.124335917852506	0.0992853330339098	0.0213	0.0251	0.025	0.0029	0.1616	0.0039	0.0043	0.0622	7e-04	0.1104	0.1361	0.0256	0.0018	0.119	0.0199	0.0033	0.0038	0.0015	0.0021	0.0355	0.0219	0.0297	0.0792	0.0145	0.0837	9e-04
2	rs78999631	52390169	1.02	0.157502178544443	1.04	0.0327749489679439	0.121585277512863	0.101645008448666	0.0213	0.025	0.025	0.003	0.1616	0.0039	0.0043	0.0622	7e-04	0.1104	0.136	0.0256	0.0018	0.119	0.0199	0.0033	0.0038	0.0015	0.0021	0.0355	0.0219	0.0297	0.0792	0.0145	0.0837	9e-04
2	rs78688290	52398395	1.02	0.157502178544443	1.04	0.0327749489679439	0.0866840835960791	0.0804614915184349	0.0213	0.0246	0.0245	0.0032	0.1615	0.004	0.0043	0.0623	8e-04	0.1105	0.1355	0.0257	0.0018	0.1191	0.0198	0.0034	0.0039	0.0015	0.0021	0.0357	0.022	0.03	0.079	0.0147	0.0837	9e-04
2	rs12993893	52401347	1.02	0.157502178544443	1.05	0.0267145227362304	0.0809263350722467	0.0786080873123045	0.0213	0.0245	0.0244	0.0032	0.1615	0.004	0.0043	0.0623	8e-04	0.1105	0.1354	0.0258	0.0018	0.1193	0.0197	0.0034	0.004	0.0016	0.0021	0.0358	0.0221	0.0301	0.079	0.0147	0.0836	9e-04
2	rs11682953	52404308	1.02	0.157502178544443	1.05	0.0267145227362304	0.0805439647447231	0.07655322193468	0.0213	0.0244	0.0244	0.0032	0.1615	0.004	0.0043	0.0624	8e-04	0.1105	0.1353	0.0258	0.0019	0.1193	0.0197	0.0034	0.004	0.0016	0.0021	0.0358	0.0221	0.0302	0.079	0.0148	0.0836	9e-04
2	rs62140762	52412944	1.02	0.157502178544443	1.06	0.021606521931111	0.0778338988623604	0.0795696654888375	0.0213	0.0243	0.0242	0.0032	0.1616	0.004	0.0043	0.0624	8e-04	0.1103	0.1354	0.0258	0.0019	0.1194	0.0197	0.0034	0.004	0.0015	0.0021	0.0359	0.0222	0.03	0.079	0.0148	0.0837	9e-04
2	rs2178650	52416406	1.02	0.157502178544443	1.06	0.021606521931111	0.0747543844513631	0.0787557124975163	0.0213	0.0243	0.0242	0.0032	0.1615	0.004	0.0044	0.0624	8e-04	0.1103	0.1353	0.0259	0.0019	0.1195	0.0197	0.0033	0.004	0.0015	0.0022	0.036	0.0222	0.03	0.079	0.0148	0.0836	9e-04
2	rs13396945	52418245	1.02	0.157502178544443	1.06	0.021606521931111	0.0735407587654112	0.0770648527053076	0.0213	0.0242	0.0242	0.0032	0.1615	0.004	0.0044	0.0624	8e-04	0.1104	0.1352	0.0258	0.0019	0.1195	0.0197	0.0033	0.004	0.0015	0.0021	0.036	0.0222	0.03	0.079	0.0148	0.0836	9e-04
2	rs12466157	52420457	1.02	0.157502178544443	1.06	0.021606521931111	0.0789595448240101	0.0783131756730499	0.0213	0.0241	0.0243	0.0032	0.1614	0.004	0.0044	0.0628	8e-04	0.1101	0.135	0.0258	0.0019	0.1198	0.0197	0.0033	0.004	0.0015	0.0021	0.036	0.0221	0.0301	0.0791	0.0148	0.0835	9e-04
2	rs11892422	52425368	1.02	0.157502178544443	1.06	0.021606521931111	0.0796265519421112	0.0785343170470082	0.0213	0.0241	0.0243	0.0032	0.1613	0.004	0.0044	0.0628	8e-04	0.1101	0.1349	0.0258	0.0019	0.1198	0.0197	0.0033	0.004	0.0015	0.0021	0.0361	0.0221	0.0301	0.0791	0.0148	0.0835	9e-04
2	rs76268984	52427639	1.02	0.157502178544443	1.06	0.021606521931111	0.0792925976747497	0.077798168634899	0.0212	0.0241	0.0243	0.0032	0.1613	0.004	0.0044	0.0628	8e-04	0.1101	0.1349	0.0258	0.0019	0.1198	0.0197	0.0033	0.004	0.0015	0.0021	0.0362	0.0221	0.0301	0.0791	0.0148	0.0836	9e-04
2	rs13398337	52443586	1.02	0.157502178544443	1.06	0.021606521931111	0.0820576911061963	0.0797180226008069	0.0212	0.0239	0.0242	0.0032	0.1612	0.004	0.0044	0.0628	7e-04	0.1103	0.1343	0.0257	0.0018	0.12	0.0198	0.0034	0.004	0.0014	0.0021	0.0366	0.0222	0.0302	0.0791	0.0148	0.0836	9e-04
2	rs116045844	52451381	1.02	0.157502178544443	1.06	0.021606521931111	0.0859797922582337	0.0797922432827434	0.0212	0.0238	0.0242	0.0032	0.1611	0.004	0.0044	0.0629	7e-04	0.1104	0.1342	0.0257	0.0018	0.12	0.0198	0.0034	0.004	0.0014	0.0021	0.0367	0.0222	0.0302	0.0791	0.0147	0.0836	9e-04
2	rs10172367	52456033	1.02	0.157502178544443	1.06	0.021606521931111	0.0887233462016951	0.0783131756730499	0.0212	0.0237	0.0241	0.0032	0.161	0.004	0.0044	0.063	7e-04	0.1105	0.1342	0.0257	0.0018	0.1201	0.0199	0.0034	0.0041	0.0014	0.0021	0.0367	0.0222	0.0302	0.0791	0.0147	0.0836	9e-04
2	rs114899447	52456406	1.02	0.157502178544443	1.06	0.021606521931111	0.0849999223587441	0.078018716176503	0.0212	0.0237	0.0241	0.0033	0.161	0.004	0.0044	0.063	7e-04	0.1105	0.1342	0.0256	0.0018	0.1201	0.0199	0.0034	0.0041	0.0014	0.0021	0.0367	0.0222	0.0303	0.079	0.0147	0.0836	9e-04
2	rs17042635	52457693	1.02	0.157502178544443	1.06	0.021606521931111	0.0846980787930335	0.0778716561698616	0.0211	0.0237	0.024	0.0033	0.1609	0.004	0.0044	0.0631	7e-04	0.1104	0.1341	0.0257	0.0018	0.12	0.0199	0.0035	0.0041	0.0014	0.0021	0.0367	0.0222	0.0303	0.079	0.0147	0.0837	9e-04
2	rs111545526	52475669	1.02	0.157502178544443	1.06	0.021606521931111	0.0741140309436154	0.0749543415105019	0.0212	0.0235	0.024	0.0032	0.1607	0.004	0.0044	0.063	7e-04	0.1108	0.1342	0.0254	0.0018	0.1198	0.0199	0.0035	0.0042	0.0014	0.0021	0.037	0.0224	0.0302	0.0787	0.0145	0.0841	9e-04
2	rs34578430	52477224	1.02	0.157502178544443	1.06	0.021606521931111	0.0729492976319547	0.0747373861482215	0.0212	0.0235	0.024	0.0032	0.1607	0.004	0.0044	0.063	7e-04	0.1109	0.1341	0.0254	0.0018	0.1198	0.0199	0.0035	0.0042	0.0014	0.0021	0.0371	0.0224	0.0302	0.0787	0.0145	0.0842	9e-04
2	rs17785875	52478587	1.02	0.157502178544443	1.06	0.021606521931111	0.0715881831203257	0.0734410917135857	0.0212	0.0235	0.024	0.0032	0.1607	0.004	0.0044	0.063	7e-04	0.1109	0.1341	0.0253	0.0018	0.1197	0.0199	0.0035	0.0042	0.0014	0.0021	0.0371	0.0224	0.0302	0.0787	0.0145	0.0842	9e-04
2	rs2178649	52484282	1.02	0.157502178544443	1.06	0.021606521931111	0.0667059793805628	0.0704529105358112	0.0212	0.0234	0.0239	0.0032	0.1605	0.0041	0.0044	0.0629	7e-04	0.1111	0.1341	0.0253	0.0018	0.1196	0.0199	0.0035	0.0042	0.0014	0.0021	0.0372	0.0223	0.0302	0.0786	0.0144	0.0844	9e-04
2	rs77846096	52485526	1.02	0.157502178544443	1.06	0.021606521931111	0.0665471038792138	0.0720829389162697	0.0212	0.0234	0.0239	0.0032	0.1604	0.0041	0.0044	0.0629	7e-04	0.1111	0.1341	0.0253	0.0018	0.1196	0.0199	0.0036	0.0042	0.0014	0.0021	0.0373	0.0224	0.0302	0.0786	0.0144	0.0845	9e-04
2	rs13390179	52490535	1.03	0.13807906481078	1.07	0.017336650251793	0.0612921268677749	0.0786818857989365	0.0213	0.0234	0.0236	0.0031	0.1621	0.0039	0.0042	0.0629	8e-04	0.1113	0.134	0.0251	0.0018	0.1197	0.0199	0.0035	0.0042	0.0014	0.0021	0.0371	0.022	0.0298	0.0785	0.0142	0.0847	9e-04
2	rs13016378	52492700	1.07	0.0776994191057832	1.07	0.017336650251793	0.00116296999877438	0.030523966350704	0.0218	0.0228	0.0215	0.0039	0.1567	0.0049	0.0046	0.0586	9e-04	0.112	0.1334	0.0232	0.002	0.1234	0.0188	0.0045	0.0055	0.0017	0.0016	0.0421	0.0199	0.0299	0.0736	0.0151	0.0925	0.001
2	rs77962687	52493961	1.07	0.0776994191057832	1.06	0.021606521931111	0.00131765561590231	0.015566125073481	0.0219	0.0228	0.0211	0.0041	0.1562	0.0051	0.0046	0.0577	9e-04	0.1125	0.1331	0.0229	0.002	0.1238	0.0186	0.0046	0.0057	0.0018	0.0015	0.0429	0.0185	0.0299	0.0731	0.0152	0.0936	0.0011
2	rs12465507	52495647	1.07	0.0776994191057832	1.07	0.017336650251793	0.00106660328166264	0.0142540712059596	0.0219	0.0228	0.0211	0.0041	0.1563	0.0052	0.0046	0.0577	9e-04	0.1126	0.1331	0.0228	0.002	0.1238	0.0186	0.0046	0.0057	0.0018	0.0015	0.0429	0.0185	0.0299	0.0731	0.0152	0.0937	0.0011
2	rs79057685	52499651	1.07	0.0776994191057832	1.07	0.017336650251793	0.0010483124006839	0.0149374574516289	0.0219	0.0228	0.0211	0.0041	0.1563	0.0052	0.0046	0.0577	9e-04	0.1126	0.133	0.0228	0.002	0.1238	0.0186	0.0046	0.0057	0.0018	0.0015	0.0429	0.0184	0.0299	0.073	0.0152	0.0938	0.0011
2	rs77639472	52503489	1.07	0.0776994191057832	1.07	0.017336650251793	0.00103198609577802	0.0149029093293158	0.0219	0.0228	0.0211	0.0041	0.1563	0.0052	0.0046	0.0577	9e-04	0.1126	0.133	0.0228	0.002	0.1238	0.0186	0.0046	0.0057	0.0018	0.0015	0.043	0.0184	0.0299	0.073	0.0152	0.0938	0.0011
2	rs2355817	52508314	1.07	0.0776994191057832	1.07	0.017336650251793	0.00132811741557732	0.0180187477433924	0.022	0.0229	0.0211	0.0041	0.1563	0.0052	0.0046	0.0577	9e-04	0.1126	0.133	0.0228	0.002	0.1239	0.0187	0.0046	0.0058	0.0018	0.0015	0.043	0.0183	0.0299	0.073	0.0152	0.0938	0.0011
2	rs11885364	52510783	1.07	0.0776994191057832	1.07	0.017336650251793	0.00150028930772277	0.0229761335677571	0.022	0.0229	0.021	0.0042	0.1562	0.0052	0.0046	0.0577	9e-04	0.1127	0.133	0.0227	0.002	0.1239	0.0187	0.0046	0.0058	0.0018	0.0015	0.043	0.0182	0.0299	0.073	0.0152	0.094	0.0011
2	rs76545254	52510908	1.07	0.0776994191057832	1.08	0.013797621939345	0.00145676567187506	0.0220049780229066	0.022	0.0228	0.021	0.0042	0.1562	0.0052	0.0046	0.0577	9e-04	0.1127	0.133	0.0227	0.002	0.1239	0.0187	0.0046	0.0058	0.0018	0.0015	0.043	0.0182	0.0299	0.073	0.0152	0.094	0.0011
2	rs115567698	52519964	1.07	0.0776994191057832	1.09	0.0108898842413945	0.00151308369835853	0.0221305083167175	0.022	0.0229	0.021	0.0042	0.1561	0.0052	0.0046	0.0577	0.001	0.1128	0.1331	0.0226	0.002	0.124	0.0186	0.0046	0.0059	0.0018	0.0015	0.043	0.0181	0.0299	0.0729	0.0151	0.0941	0.0011
2	rs58640555	52527512	1.07	0.0776994191057832	1.09	0.0108898842413945	0.00155916236063257	0.022805792204926	0.022	0.0229	0.021	0.0042	0.1561	0.0052	0.0046	0.0578	0.001	0.1129	0.1331	0.0225	0.002	0.124	0.0186	0.0046	0.0059	0.0018	0.0015	0.0431	0.018	0.0299	0.0729	0.0151	0.0942	0.0011
2	rs34278103	52535933	1.07	0.0776994191057832	1.09	0.0108898842413945	0.00169786296956952	0.0227208493050022	0.022	0.0229	0.021	0.0042	0.156	0.0052	0.0046	0.0578	0.001	0.113	0.1331	0.0225	0.002	0.1241	0.0186	0.0046	0.0059	0.0018	0.0015	0.0431	0.018	0.0299	0.0729	0.0151	0.0942	0.0011
2	rs74820754	52540500	1.08	0.0664216607683517	1.09	0.0108898842413945	0.00184091859696469	0.0181707512241324	0.022	0.0229	0.0209	0.0042	0.1559	0.0051	0.0046	0.058	9e-04	0.1131	0.1332	0.0224	0.002	0.1242	0.0185	0.0046	0.006	0.0017	0.0014	0.0432	0.0178	0.0298	0.0729	0.015	0.0945	0.001
2	rs75240887	52563135	1.08	0.0664216607683517	1.09	0.0108898842413945	0.00267595797539264	0.0235771033924906	0.022	0.0229	0.0208	0.0043	0.1557	0.0052	0.0046	0.0582	9e-04	0.1131	0.1332	0.0223	0.0019	0.1241	0.0185	0.0046	0.0062	0.0017	0.0014	0.0433	0.0176	0.0299	0.0728	0.0149	0.0948	0.001
2	rs72798390	52568933	1.08	0.0664216607683517	1.09	0.0108898842413945	0.00281170649856923	0.0228908869856436	0.022	0.0228	0.0208	0.0043	0.1556	0.0052	0.0046	0.0583	8e-04	0.1131	0.1333	0.0222	0.0019	0.1242	0.0184	0.0046	0.0062	0.0017	0.0013	0.0433	0.0175	0.0299	0.0729	0.015	0.0949	0.001
2	rs2955287	52577063	1.08	0.0664216607683517	1.09	0.0108898842413945	0.0032435672696484	0.0247128204185027	0.022	0.0227	0.0207	0.0043	0.1556	0.0052	0.0046	0.0583	8e-04	0.1132	0.1333	0.0222	0.0019	0.1243	0.0184	0.0047	0.0062	0.0017	0.0013	0.0433	0.0174	0.0299	0.0729	0.015	0.0951	0.001
2	rs72800206	52581126	1.08	0.0664216607683517	1.09	0.0108898842413945	0.00337266947878286	0.0242729941931404	0.022	0.0227	0.0207	0.0043	0.1558	0.0052	0.0046	0.058	8e-04	0.1132	0.1331	0.0222	0.0019	0.1242	0.0184	0.0046	0.0062	0.0017	0.0013	0.0433	0.0173	0.0299	0.0726	0.0148	0.0963	0.001
2	rs71411586	52593592	1.08	0.0664216607683517	1.09	0.0108898842413945	0.00310591150508204	0.0222143858361528	0.022	0.0226	0.0207	0.0044	0.1561	0.0053	0.0046	0.058	8e-04	0.1132	0.1332	0.022	0.0019	0.1241	0.0184	0.0046	0.0062	0.0017	0.0013	0.0433	0.0171	0.0298	0.0725	0.0149	0.0964	9e-04
2	rs114643242	52607363	1.08	0.0664216607683517	1.09	0.0108898842413945	0.00319857446853758	0.0209722724199734	0.022	0.0225	0.0206	0.0044	0.1563	0.0053	0.0046	0.058	8e-04	0.1132	0.1333	0.022	0.0019	0.1241	0.0184	0.0047	0.0061	0.0017	0.0013	0.0433	0.0171	0.0298	0.0726	0.0149	0.0964	9e-04
2	rs79051126	52617748	1.08	0.0664216607683517	1.09	0.0108898842413945	0.00365490969079448	0.0247570096144036	0.022	0.0224	0.0205	0.0044	0.1566	0.0054	0.0046	0.0581	8e-04	0.1133	0.1334	0.0218	0.0018	0.1241	0.0184	0.0046	0.0061	0.0017	0.0012	0.0433	0.0169	0.0298	0.0727	0.0148	0.0965	9e-04
2	rs60468351	52618054	1.08	0.0664216607683517	1.09	0.0108898842413945	0.00368579851482448	0.0251118729826541	0.022	0.0224	0.0205	0.0044	0.1566	0.0054	0.0046	0.0581	8e-04	0.1133	0.1334	0.0218	0.0018	0.1241	0.0184	0.0046	0.0061	0.0017	0.0012	0.0433	0.0169	0.0298	0.0727	0.0148	0.0965	9e-04
2	rs116650566	52618422	1.08	0.0664216607683517	1.09	0.0108898842413945	0.00362187405063779	0.0241854801803662	0.022	0.0224	0.0205	0.0044	0.1565	0.0054	0.0046	0.0581	8e-04	0.1133	0.1334	0.0218	0.0018	0.1241	0.0184	0.0046	0.0061	0.0017	0.0012	0.0433	0.0169	0.0298	0.0727	0.0148	0.0965	9e-04
2	rs62127545	52640494	1.09	0.0564630724803212	1.09	0.0108898842413945	0.00411683443284224	0.0349038415136676	0.0219	0.0222	0.0203	0.0043	0.1567	0.0055	0.0048	0.0581	7e-04	0.1132	0.1336	0.0216	0.0018	0.1242	0.0184	0.0046	0.006	0.0016	0.0012	0.0434	0.0169	0.0299	0.0728	0.0149	0.0965	9e-04
2	rs13426207	52641537	1.09	0.0564630724803212	1.09	0.0108898842413945	0.00433452767184007	0.0331599704354993	0.022	0.0222	0.0203	0.0043	0.1567	0.0055	0.0048	0.0581	7e-04	0.1132	0.1336	0.0216	0.0018	0.1242	0.0184	0.0046	0.006	0.0016	0.0012	0.0434	0.0169	0.0299	0.0728	0.0149	0.0965	9e-04
2	rs1364578	52641956	1.09	0.0564630724803212	1.09	0.0108898842413945	0.0044218931748363	0.0330080728018168	0.022	0.0222	0.0203	0.0043	0.1567	0.0055	0.0048	0.0581	7e-04	0.1133	0.1336	0.0216	0.0018	0.1241	0.0184	0.0046	0.006	0.0016	0.0012	0.0434	0.0169	0.0299	0.0728	0.0149	0.0965	9e-04
2	rs941057	52643808	1.09	0.0564630724803212	1.09	0.0108898842413945	0.00442739906118874	0.0343351618345971	0.022	0.0222	0.0203	0.0043	0.1567	0.0055	0.0048	0.0581	7e-04	0.1133	0.1337	0.0215	0.0018	0.1241	0.0184	0.0045	0.006	0.0016	0.0012	0.0434	0.0169	0.0299	0.0728	0.0149	0.0966	9e-04
2	rs13399394	52646336	1.09	0.0564630724803212	1.09	0.0108898842413945	0.0045950929734348	0.0342836759910563	0.022	0.0223	0.0202	0.0044	0.1567	0.0055	0.0048	0.058	7e-04	0.1134	0.1338	0.0214	0.0018	0.1241	0.0183	0.0045	0.006	0.0016	0.0012	0.0434	0.0168	0.0299	0.0728	0.0149	0.0967	9e-04
2	rs74454267	52646390	1.09	0.0564630724803212	1.09	0.0108898842413945	0.0046865424825384	0.0338218990839475	0.0219	0.0222	0.0202	0.0044	0.1567	0.0055	0.0048	0.0579	7e-04	0.1134	0.1338	0.0214	0.0018	0.124	0.0183	0.0045	0.006	0.0016	0.0012	0.0436	0.0168	0.0299	0.0728	0.0149	0.0968	9e-04
2	rs77398126	52653507	1.09	0.0564630724803212	1.09	0.0108898842413945	0.00555875202898319	0.0386221989422555	0.0219	0.0223	0.0201	0.0043	0.1567	0.0055	0.0048	0.0579	7e-04	0.1134	0.134	0.0211	0.0017	0.124	0.0182	0.0044	0.0059	0.0016	0.0012	0.0438	0.0167	0.0301	0.0726	0.0149	0.0973	9e-04
2	rs56353161	52656980	1.1	0.0477200328108175	1.09	0.0108898842413945	0.00582685261859945	0.0414381110616784	0.0217	0.0226	0.0198	0.0042	0.1572	0.0054	0.005	0.0574	7e-04	0.1142	0.1342	0.0208	0.0016	0.1237	0.018	0.0043	0.0059	0.0014	0.0011	0.0438	0.0165	0.0299	0.072	0.015	0.099	9e-04
2	rs115143302	52662683	1.1	0.0477200328108175	1.09	0.0108898842413945	0.0073536615779484	0.0370609845395005	0.0217	0.0226	0.0198	0.0042	0.1572	0.0054	0.005	0.0572	7e-04	0.1144	0.1342	0.0208	0.0016	0.1238	0.0179	0.0043	0.0058	0.0013	0.0011	0.0438	0.0164	0.0299	0.0719	0.015	0.0991	9e-04
2	rs115405584	52664154	1.1	0.0477200328108175	1.09	0.0108898842413945	0.00770295637372898	0.0374887469099659	0.0217	0.0226	0.0198	0.0042	0.1572	0.0054	0.005	0.0572	7e-04	0.1144	0.1342	0.0207	0.0016	0.1238	0.0179	0.0043	0.0058	0.0013	0.0011	0.0439	0.0164	0.03	0.0719	0.015	0.0991	9e-04
2	rs17731986	52667944	1.1	0.0477200328108175	1.1	0.00852214968555774	0.0084033017400196	0.0400466215622412	0.0217	0.0226	0.0198	0.0042	0.1572	0.0054	0.005	0.0572	7e-04	0.1144	0.1342	0.0207	0.0016	0.1238	0.0179	0.0043	0.0058	0.0013	0.0011	0.0439	0.0164	0.03	0.0718	0.015	0.0992	9e-04
2	rs34618108	52683797	1.1	0.0477200328108175	1.1	0.00852214968555774	0.00919958837665258	0.0407118733980016	0.0217	0.0226	0.0198	0.0042	0.1573	0.0055	0.005	0.057	7e-04	0.1146	0.1342	0.0207	0.0016	0.1238	0.0179	0.0043	0.0058	0.0013	0.0011	0.0439	0.0164	0.0299	0.0718	0.015	0.0992	9e-04
2	rs17732144	52689447	1.1	0.0477200328108175	1.1	0.00852214968555774	0.00946414480946243	0.04183154410652	0.0217	0.0226	0.0198	0.0042	0.1573	0.0055	0.0051	0.057	7e-04	0.1146	0.1342	0.0206	0.0016	0.1238	0.0179	0.0043	0.0058	0.0013	0.0011	0.0439	0.0164	0.0299	0.0718	0.015	0.0992	9e-04
2	rs10178797	52689497	1.1	0.0477200328108175	1.1	0.00852214968555774	0.00945424468894907	0.0417752375034905	0.0217	0.0226	0.0198	0.0042	0.1573	0.0055	0.0051	0.057	7e-04	0.1146	0.1342	0.0206	0.0016	0.1238	0.0179	0.0043	0.0058	0.0013	0.0011	0.0439	0.0164	0.0299	0.0718	0.015	0.0992	9e-04
2	rs13390149	52696451	1.1	0.0477200328108175	1.1	0.00852214968555774	0.0113324979715542	0.0466813831772201	0.0217	0.0227	0.0199	0.0042	0.1573	0.0055	0.0051	0.0569	6e-04	0.1147	0.1342	0.0204	0.0016	0.1238	0.0179	0.0043	0.0058	0.0013	0.0011	0.044	0.0166	0.0298	0.0718	0.015	0.0992	8e-04
2	rs12619788	52703590	1.11	0.0400902197142525	1.1	0.00852214968555774	0.0163848507731748	0.0758247429028631	0.0215	0.0229	0.0198	0.0041	0.1573	0.0055	0.0054	0.0567	6e-04	0.1148	0.1342	0.0201	0.0017	0.1235	0.0174	0.0043	0.0058	0.0012	0.001	0.0445	0.0173	0.0295	0.0716	0.015	0.0996	0.001
2	rs116160686	52705008	1.11	0.0400902197142525	1.1	0.00852214968555774	0.0179837972602548	0.072939502508463	0.0215	0.023	0.0197	0.0041	0.1575	0.0054	0.0054	0.0568	6e-04	0.1149	0.1342	0.02	0.0017	0.1229	0.0173	0.0043	0.0058	0.0012	0.001	0.0447	0.0175	0.0295	0.0716	0.015	0.0997	0.0011
2	rs1568991	52708182	1.11	0.0400902197142525	1.1	0.00852214968555774	0.0201501041922671	0.0740160700702378	0.0215	0.0231	0.0197	0.0041	0.1576	0.0054	0.0054	0.0569	6e-04	0.1149	0.1341	0.0199	0.0017	0.1226	0.0172	0.0043	0.0057	0.0012	0.001	0.0448	0.0176	0.0295	0.0716	0.015	0.0999	0.0011
2	rs6545280	52709008	1.11	0.0400902197142525	1.1	0.00852214968555774	0.0211393097328266	0.0867394334356721	0.0215	0.0231	0.0197	0.0041	0.1577	0.0054	0.0055	0.0569	6e-04	0.1149	0.1341	0.0199	0.0017	0.1224	0.0172	0.0043	0.0057	0.0012	0.001	0.0448	0.0176	0.0294	0.0716	0.015	0.0999	0.0011
2	rs115469256	52713917	1.11	0.0400902197142525	1.1	0.00852214968555774	0.020951213843871	0.0814321838693286	0.0214	0.0231	0.0196	0.0041	0.1577	0.0053	0.0054	0.0568	6e-04	0.1149	0.1343	0.0198	0.0018	0.1224	0.0171	0.0043	0.0057	0.0012	0.001	0.0448	0.0176	0.0294	0.0716	0.015	0.0999	0.0012
2	rs13391006	52714177	1.11	0.0400902197142525	1.1	0.00852214968555774	0.0214010641639458	0.0852093269808198	0.0214	0.0231	0.0196	0.0041	0.1577	0.0053	0.0054	0.0568	6e-04	0.115	0.1343	0.0198	0.0018	0.1224	0.0171	0.0043	0.0057	0.0012	0.001	0.0448	0.0176	0.0294	0.0716	0.015	0.1	0.0011
2	rs1918080	52714731	1.11	0.0400902197142525	1.11	0.00661172274965255	0.0207200143807594	0.077798168634899	0.0214	0.0231	0.0196	0.0041	0.1577	0.0053	0.0054	0.0568	6e-04	0.115	0.1343	0.0198	0.0018	0.1224	0.0171	0.0043	0.0057	0.0012	0.001	0.0448	0.0176	0.0294	0.0716	0.015	0.1	0.0011
2	rs12617959	52724331	1.11	0.0400902197142525	1.1	0.00852214968555774	0.0247573453681688	0.0852093269808198	0.0213	0.0232	0.0196	0.0041	0.1576	0.0054	0.0054	0.0568	6e-04	0.1151	0.1344	0.0197	0.0018	0.1223	0.0169	0.0044	0.0057	0.0012	0.001	0.0449	0.0174	0.0294	0.0716	0.015	0.1002	0.0012
2	rs13028405	52735762	1.12	0.033473375534751	1.1	0.00852214968555774	0.0338075853021639	0.0798664920361935	0.0213	0.0234	0.0195	0.0041	0.1582	0.0052	0.0053	0.0569	6e-04	0.1148	0.1344	0.0195	0.0019	0.1221	0.0165	0.0044	0.0057	0.0012	0.001	0.0451	0.0171	0.0295	0.0718	0.015	0.1004	0.0014
2	rs76749682	52742206	1.12	0.033473375534751	1.1	0.00852214968555774	0.04480790693285	0.0828593539718707	0.0213	0.0235	0.0195	0.0041	0.1586	0.0051	0.0053	0.0569	6e-04	0.1147	0.1345	0.0194	0.002	0.1219	0.0162	0.0044	0.0056	0.0012	9e-04	0.0452	0.0168	0.0295	0.072	0.0149	0.1005	0.0016
2	rs72802266	52795888	1.12	0.033473375534751	1.1	0.00852214968555774	0.0548392157996892	0.0732259513449364	0.0212	0.0236	0.0194	0.0041	0.1591	0.005	0.0052	0.0569	6e-04	0.1148	0.1346	0.0193	0.002	0.1216	0.016	0.0043	0.0055	0.0012	9e-04	0.0454	0.0166	0.0295	0.0722	0.0149	0.1004	0.0016
2	rs112625663	52799733	1.12	0.033473375534751	1.11	0.00661172274965255	0.0513042720693748	0.0707352835858344	0.0212	0.0236	0.0194	0.0041	0.1592	0.005	0.0047	0.0569	6e-04	0.115	0.1346	0.0193	0.002	0.1216	0.016	0.0043	0.0055	0.0012	9e-04	0.0455	0.0166	0.0295	0.0723	0.0149	0.1004	0.0017
2	rs1384923	52812857	1.12	0.033473375534751	1.11	0.00661172274965255	0.0610293191003281	0.081507047839244	0.0212	0.0237	0.0194	0.0041	0.1593	0.0049	0.0047	0.0571	6e-04	0.1149	0.1346	0.0192	0.002	0.1215	0.016	0.0043	0.0055	0.0013	9e-04	0.0456	0.0165	0.0295	0.0721	0.0149	0.1007	0.0017
2	rs12476159	52823488	1.12	0.033473375534751	1.11	0.00661172274965255	0.0673439644383436	0.075679389756665	0.0212	0.0237	0.0194	0.0041	0.1595	0.0047	0.0046	0.057	6e-04	0.115	0.1347	0.0192	0.0021	0.1213	0.0159	0.0043	0.0054	0.0013	9e-04	0.0458	0.0165	0.0296	0.072	0.0149	0.1008	0.0017
2	rs17043120	52826401	1.12	0.033473375534751	1.11	0.00661172274965255	0.0702231278516762	0.077211288840029	0.0212	0.0237	0.0194	0.0041	0.1596	0.0047	0.0046	0.057	6e-04	0.115	0.1348	0.0191	0.0021	0.1212	0.0159	0.0043	0.0054	0.0013	9e-04	0.0458	0.0164	0.0296	0.072	0.0149	0.1008	0.0018
2	rs79313709	52830171	1.12	0.033473375534751	1.11	0.00661172274965255	0.0792259150122261	0.0753890267327221	0.0212	0.0237	0.0194	0.0041	0.1595	0.0047	0.0046	0.057	6e-04	0.115	0.1348	0.0191	0.002	0.1212	0.0159	0.0043	0.0055	0.0013	0.001	0.0458	0.0164	0.0296	0.072	0.0149	0.1008	0.0018
2	rs79621200	52833188	1.12	0.033473375534751	1.11	0.00661172274965255	0.0842812715636974	0.0761157920833488	0.0212	0.0237	0.0194	0.0041	0.1595	0.0047	0.0046	0.057	7e-04	0.115	0.1348	0.0191	0.002	0.1211	0.0159	0.0043	0.0056	0.0013	0.001	0.0458	0.0164	0.0296	0.072	0.0149	0.1008	0.0018
2	rs72886055	52836357	1.12	0.033473375534751	1.11	0.00661172274965255	0.092941692420525	0.0742321627303153	0.0213	0.0237	0.0194	0.0041	0.1595	0.0047	0.0045	0.057	7e-04	0.1149	0.1348	0.0191	0.0019	0.1212	0.0159	0.0043	0.0057	0.0013	0.001	0.0458	0.0164	0.0296	0.072	0.0149	0.1008	0.0018
2	rs76596993	52838747	1.12	0.033473375534751	1.11	0.00661172274965255	0.100274829902119	0.0806850783757492	0.0213	0.0238	0.0194	0.0041	0.1595	0.0048	0.0045	0.057	7e-04	0.1149	0.1349	0.0191	0.0018	0.1211	0.0159	0.0042	0.0057	0.0013	0.001	0.0458	0.0164	0.0296	0.072	0.0149	0.1008	0.0018
2	rs13008760	52843466	1.12	0.033473375534751	1.11	0.00661172274965255	0.0695265819003536	0.0734410917135857	0.0213	0.024	0.0193	0.0041	0.1594	0.0048	0.0043	0.0569	7e-04	0.1149	0.135	0.0191	0.0018	0.121	0.0159	0.0042	0.0057	0.0013	0.001	0.0458	0.0164	0.0297	0.0721	0.0149	0.1007	0.0017
2	rs56223939	52847059	1.13	0.0277720651096363	1.11	0.00661172274965255	0.057140411546306	0.0775045018373055	0.0214	0.0241	0.0193	0.0041	0.1594	0.0048	0.0043	0.0569	7e-04	0.115	0.135	0.0191	0.0018	0.1209	0.0159	0.0042	0.0056	0.0013	0.001	0.0458	0.0164	0.0298	0.0721	0.0149	0.1007	0.0017
2	rs6545295	52853564	1.13	0.0277720651096363	1.11	0.00661172274965255	0.0095137634104199	0.0846003499373668	0.0212	0.0254	0.0193	0.0041	0.1594	0.0045	0.0045	0.0569	7e-04	0.1147	0.1356	0.019	0.0018	0.12	0.0158	0.0045	0.0052	0.0014	0.0011	0.0456	0.0166	0.0303	0.0717	0.0152	0.1007	0.001
2	rs900660	52855689	1.13	0.0277720651096363	1.11	0.00661172274965255	0.00665377102296339	0.0678632666738902	0.0212	0.0257	0.0194	0.004	0.1599	0.0042	0.0045	0.0569	9e-04	0.1146	0.1355	0.019	0.0018	0.1194	0.0158	0.0045	0.0048	0.0014	0.0011	0.0454	0.0166	0.0304	0.0715	0.0154	0.1013	0.001
2	rs7559873	52858270	1.13	0.0277720651096363	1.11	0.00661172274965255	0.00700878411081361	0.069398192197637	0.0212	0.0258	0.0194	0.004	0.1599	0.0042	0.0045	0.0569	9e-04	0.1146	0.1355	0.019	0.0018	0.1193	0.0158	0.0045	0.0048	0.0014	0.0011	0.0454	0.0166	0.0305	0.0714	0.0154	0.1014	9e-04
2	rs116634505	52863457	1.13	0.0277720651096363	1.11	0.00661172274965255	0.00594725453270721	0.0678632666738902	0.0212	0.0258	0.0194	0.0039	0.16	0.0042	0.0045	0.0569	9e-04	0.1147	0.1355	0.019	0.0018	0.1192	0.0158	0.0045	0.0048	0.0014	0.0011	0.0452	0.0166	0.0305	0.0714	0.0154	0.1015	0.001
2	rs143088710	52866377	1.14	0.0228924042877042	1.12	0.00508461679607111	0.00570163641893354	0.0665491994679272	0.0212	0.0259	0.0194	0.0039	0.16	0.0042	0.0045	0.057	9e-04	0.1147	0.1356	0.019	0.0018	0.1192	0.0158	0.0045	0.0048	0.0014	0.0011	0.0451	0.0165	0.0305	0.0713	0.0154	0.1016	0.001
2	rs350751	52870277	1.14	0.0228924042877042	1.12	0.00508461679607111	0.0059715646917758	0.0698895715461525	0.0212	0.0259	0.0193	0.0039	0.16	0.0042	0.0045	0.057	9e-04	0.1147	0.1356	0.0191	0.0018	0.1192	0.0158	0.0045	0.0048	0.0015	0.0011	0.045	0.0165	0.0306	0.0713	0.0154	0.1017	9e-04
2	rs13422953	52876745	1.14	0.0228924042877042	1.12	0.00508461679607111	0.00549977343750008	0.0656563058331336	0.0212	0.0259	0.0193	0.0039	0.16	0.0042	0.0045	0.0571	9e-04	0.1147	0.1355	0.0191	0.0018	0.1192	0.0157	0.0046	0.0047	0.0015	0.0011	0.0449	0.0165	0.0306	0.0712	0.0155	0.1017	9e-04
2	rs115247314	52887277	1.14	0.0228924042877042	1.12	0.00508461679607111	0.0048707447096327	0.0610688546371162	0.0211	0.026	0.0193	0.0038	0.1601	0.0041	0.0045	0.0573	9e-04	0.1146	0.1353	0.0192	0.0018	0.1194	0.0156	0.0046	0.0047	0.0015	0.0011	0.0447	0.0164	0.0308	0.0711	0.0155	0.1019	9e-04
2	rs11125440	52892025	1.14	0.0228924042877042	1.12	0.00508461679607111	0.00496946448918991	0.0653825876454319	0.0211	0.026	0.0193	0.0038	0.1603	0.0041	0.0044	0.0574	9e-04	0.1146	0.1353	0.0192	0.0018	0.1194	0.0156	0.0047	0.0046	0.0015	0.0011	0.0446	0.0164	0.0308	0.0709	0.0156	0.1019	9e-04
2	rs17043185	52896902	1.14	0.0228924042877042	1.12	0.00508461679607111	0.00400617026656271	0.0634800449719103	0.0211	0.026	0.0194	0.0038	0.1603	0.0041	0.0044	0.0575	0.001	0.1145	0.1353	0.0193	0.0018	0.1192	0.0155	0.0048	0.0046	0.0015	0.0011	0.0444	0.0163	0.0309	0.0709	0.0156	0.1019	0.001
2	rs350768	52899873	1.14	0.0228924042877042	1.12	0.00508461679607111	0.0037025162046711	0.0622025491949414	0.0211	0.026	0.0197	0.0038	0.1602	0.0041	0.0044	0.0576	0.001	0.1144	0.1353	0.0195	0.0019	0.1189	0.0155	0.0049	0.0046	0.0015	0.0012	0.0442	0.0163	0.0312	0.0708	0.0155	0.1018	0.001
2	rs17043204	52901133	1.14	0.0228924042877042	1.12	0.00508461679607111	0.00356579131577781	0.060009941834155	0.0211	0.026	0.0197	0.0038	0.1602	0.0041	0.0044	0.0575	0.001	0.1144	0.1353	0.0195	0.0019	0.1189	0.0155	0.0049	0.0046	0.0015	0.0012	0.0441	0.0163	0.0312	0.0708	0.0155	0.1018	0.001
2	rs12477044	52917512	1.14	0.0228924042877042	1.12	0.00508461679607111	0.0044938902924288	0.0547711565714703	0.0211	0.026	0.02	0.0038	0.16	0.0041	0.0044	0.0576	0.0011	0.1146	0.1354	0.0195	0.0019	0.1187	0.0154	0.005	0.0046	0.0014	0.0012	0.0439	0.0161	0.0314	0.0707	0.0155	0.1018	0.0011
2	rs77142070	52925489	1.14	0.0228924042877042	1.12	0.00508461679607111	0.00478526283429496	0.0475125237901663	0.021	0.026	0.0202	0.0038	0.1598	0.0042	0.0044	0.0578	0.0011	0.1147	0.1354	0.0196	0.0019	0.1185	0.0154	0.0051	0.0045	0.0013	0.0012	0.0439	0.016	0.0315	0.0706	0.0155	0.1018	0.0011
2	rs75011469	52926004	1.14	0.0228924042877042	1.12	0.00508461679607111	0.00486777732365036	0.0476317850773616	0.021	0.026	0.0202	0.0038	0.1598	0.0042	0.0044	0.0578	0.0011	0.1147	0.1354	0.0196	0.0019	0.1185	0.0154	0.0051	0.0045	0.0013	0.0012	0.0439	0.016	0.0315	0.0706	0.0155	0.1018	0.0011
2	rs78360909	52926231	1.14	0.0228924042877042	1.12	0.00508461679607111	0.00488262839963763	0.0485906013625322	0.021	0.026	0.0202	0.0038	0.1598	0.0042	0.0044	0.0578	0.0011	0.1147	0.1354	0.0196	0.0019	0.1185	0.0154	0.0051	0.0045	0.0013	0.0012	0.0439	0.016	0.0315	0.0706	0.0155	0.1018	0.0011
2	rs1483874	52932067	1.14	0.0228924042877042	1.12	0.00508461679607111	0.00499060456848304	0.0458567180137655	0.021	0.026	0.0202	0.0038	0.1597	0.0042	0.0044	0.0578	0.0011	0.1148	0.1353	0.0196	0.0019	0.1183	0.0154	0.0051	0.0045	0.0013	0.0012	0.0438	0.016	0.0315	0.0706	0.0155	0.1018	0.0011
2	rs11900194	52946556	1.15	0.0187447358909628	1.12	0.00508461679607111	0.01381056475792	0.027106308487739	0.0211	0.0259	0.0207	0.0038	0.1587	0.0042	0.0044	0.0582	0.0011	0.1154	0.1341	0.0197	0.002	0.1165	0.0157	0.0054	0.0045	0.0013	0.0011	0.0435	0.0154	0.0331	0.0702	0.0157	0.1024	0.0016
2	rs10207907	52948622	1.15	0.0187447358909628	1.12	0.00508461679607111	0.0127505004927421	0.0262816988485832	0.0212	0.0259	0.0208	0.0038	0.1584	0.0042	0.0044	0.0583	0.0011	0.1156	0.1341	0.0197	0.002	0.1163	0.0158	0.0051	0.0045	0.0013	0.0011	0.0435	0.0154	0.0332	0.0703	0.0158	0.1023	0.0016
2	rs6711360	52950475	1.15	0.0187447358909628	1.13	0.00387546850196874	0.0143306762400217	0.0262816988485832	0.0212	0.0259	0.0209	0.0039	0.1583	0.0042	0.0045	0.0584	0.0011	0.1156	0.1341	0.0197	0.002	0.1162	0.0158	0.0051	0.0045	0.0013	0.001	0.0435	0.0154	0.0333	0.0702	0.0158	0.1023	0.0016
2	rs12373748	52951701	1.15	0.0187447358909628	1.13	0.00387546850196874	0.0142093823363096	0.0250229323162157	0.0212	0.0259	0.0209	0.0039	0.1583	0.0042	0.0045	0.0585	0.0011	0.1155	0.1341	0.0198	0.002	0.1161	0.0158	0.0052	0.0045	0.0013	0.001	0.0435	0.0154	0.0333	0.0701	0.0158	0.1022	0.0016
2	rs12997137	52956457	1.15	0.0187447358909628	1.13	0.00387546850196874	0.0144391358493	0.0269680397768315	0.0213	0.0259	0.0209	0.0039	0.1583	0.0042	0.0045	0.0588	0.0011	0.1156	0.134	0.0198	0.002	0.1162	0.0158	0.0052	0.0045	0.0014	0.001	0.0435	0.0154	0.0334	0.07	0.0158	0.1018	0.0016
2	rs17043319	52961642	1.15	0.0187447358909628	1.13	0.00387546850196874	0.0198737492140576	0.0292201243966722	0.0215	0.0258	0.021	0.0039	0.1583	0.0043	0.0046	0.0597	0.001	0.1157	0.1335	0.0196	0.0021	0.1162	0.0159	0.0052	0.0045	0.0015	0.001	0.0435	0.0155	0.0334	0.0695	0.0157	0.1011	0.0017
2	rs1377951	52962747	1.15	0.0187447358909628	1.13	0.00387546850196874	0.0206669240490678	0.0299895715503581	0.0215	0.0258	0.021	0.0039	0.1583	0.0043	0.0046	0.0598	0.001	0.1157	0.1334	0.0196	0.0021	0.1163	0.016	0.0052	0.0045	0.0016	0.001	0.0435	0.0155	0.0334	0.0695	0.0158	0.101	0.0017
2	rs2603368	52968753	1.15	0.0187447358909628	1.13	0.00387546850196874	0.0210495886291597	0.0312597484489833	0.0215	0.0258	0.021	0.0039	0.1583	0.0043	0.0046	0.0598	0.001	0.1157	0.1333	0.0196	0.0021	0.1163	0.016	0.0052	0.0045	0.0016	0.001	0.0435	0.0155	0.0334	0.0695	0.0158	0.101	0.0017
2	rs75057923	52969859	1.15	0.0187447358909628	1.14	0.00292726741230175	0.020951213843871	0.0304264771857121	0.0215	0.0258	0.021	0.0038	0.1583	0.0043	0.0046	0.0598	0.001	0.1157	0.1334	0.0196	0.0021	0.1163	0.016	0.0052	0.0045	0.0016	0.001	0.0435	0.0155	0.0334	0.0695	0.0158	0.101	0.0017
2	rs1530866	53002653	1.15	0.0187447358909628	1.14	0.00292726741230175	0.0215647052946335	0.0283185502207691	0.0215	0.0258	0.021	0.0038	0.1583	0.0043	0.0046	0.0598	0.001	0.1157	0.1329	0.0197	0.0021	0.1162	0.016	0.0052	0.0044	0.0016	9e-04	0.0436	0.0155	0.0334	0.0697	0.0158	0.1011	0.0017
2	rs77062323	53049017	1.16	0.0152442312249257	1.14	0.00292726741230175	0.0175325905246297	0.0230188137595001	0.0213	0.0256	0.021	0.0034	0.1579	0.0042	0.0046	0.0605	0.001	0.1156	0.1324	0.0202	0.0021	0.1157	0.0164	0.005	0.0043	0.002	9e-04	0.0435	0.0159	0.0338	0.0693	0.0161	0.1011	0.0018
2	rs906993	53050565	1.16	0.0152442312249257	1.14	0.00292726741230175	0.0179040309707071	0.0234907964316172	0.0213	0.0256	0.021	0.0034	0.1579	0.0042	0.0046	0.0605	0.001	0.1156	0.1324	0.0202	0.0021	0.1158	0.0164	0.0049	0.0043	0.002	9e-04	0.0435	0.0159	0.0338	0.0693	0.0161	0.1011	0.0018
2	rs1376560	53057019	1.16	0.0152442312249257	1.13	0.00387546850196874	0.0179678232641227	0.0231470818181085	0.0213	0.0256	0.021	0.0034	0.1578	0.0042	0.0046	0.0606	0.001	0.1158	0.1324	0.0201	0.0021	0.1157	0.0164	0.0049	0.0043	0.002	9e-04	0.0435	0.0159	0.0338	0.0692	0.016	0.1011	0.0018
2	rs41392646	53065852	1.17	0.0123113977173343	1.13	0.00387546850196874	0.0154928862732724	0.0244484736939065	0.0213	0.0256	0.021	0.0034	0.1577	0.0043	0.0046	0.0606	0.0011	0.1158	0.1323	0.0202	0.0021	0.1155	0.0165	0.0049	0.0043	0.0021	9e-04	0.0434	0.016	0.0338	0.0692	0.0163	0.1011	0.0018
2	rs1376569	53087260	1.17	0.0123113977173343	1.12	0.00508461679607111	0.00907902838359017	0.0255139579225171	0.0213	0.0255	0.021	0.0034	0.1576	0.0043	0.0046	0.0606	0.0012	0.1156	0.1322	0.0202	0.0021	0.1156	0.0166	0.0048	0.0043	0.0021	0.001	0.0434	0.016	0.0339	0.0691	0.0165	0.1011	0.0018
2	rs62138243	53088011	1.17	0.0123113977173343	1.12	0.00508461679607111	0.00870594181063584	0.0251118729826541	0.0213	0.0255	0.021	0.0034	0.1576	0.0043	0.0046	0.0606	0.0012	0.1156	0.1322	0.0202	0.0021	0.1156	0.0166	0.0048	0.0043	0.0021	0.001	0.0434	0.016	0.0339	0.0691	0.0164	0.1011	0.0018
2	rs17043603	53088117	1.17	0.0123113977173343	1.12	0.00508461679607111	0.00809995558588537	0.0260547753255892	0.0213	0.0255	0.0206	0.0034	0.1577	0.0043	0.0046	0.0606	0.0012	0.1156	0.1321	0.0202	0.0021	0.1156	0.0166	0.0048	0.0043	0.0021	0.001	0.0434	0.016	0.0339	0.0691	0.0164	0.1014	0.0018
2	rs115057690	53099243	1.17	0.0123113977173343	1.11	0.00661172274965255	0.00730070962760423	0.0281304315236123	0.0213	0.0256	0.0206	0.0034	0.1577	0.0042	0.0046	0.0606	0.0012	0.1155	0.1321	0.0202	0.0021	0.1156	0.0166	0.0047	0.0042	0.0022	0.001	0.0434	0.016	0.0339	0.0692	0.0164	0.1014	0.0018
2	rs115915089	53099977	1.17	0.0123113977173343	1.1	0.00852214968555774	0.00726422252464535	0.0281774060916844	0.0213	0.0256	0.0206	0.0034	0.1577	0.0042	0.0046	0.0607	0.0012	0.1156	0.1321	0.0202	0.0021	0.1156	0.0166	0.0047	0.0042	0.0022	0.001	0.0434	0.016	0.0339	0.0692	0.0164	0.1014	0.0018
2	rs116097471	53122836	1.17	0.0123113977173343	1.1	0.00852214968555774	0.00599595181382041	0.0326045839394809	0.0212	0.0258	0.0206	0.0033	0.1575	0.0042	0.0045	0.0607	0.0013	0.1155	0.132	0.0201	0.0022	0.1156	0.0167	0.0046	0.0042	0.0022	0.001	0.0434	0.0161	0.0339	0.0693	0.0165	0.1014	0.0018
2	rs75623800	53146776	1.17	0.0123113977173343	1.1	0.00852214968555774	0.00477064397928476	0.0415503506278953	0.021	0.0262	0.0205	0.0033	0.1567	0.0041	0.0044	0.0609	0.0015	0.1154	0.1317	0.0198	0.0022	0.1155	0.0172	0.0045	0.0041	0.0022	0.001	0.0433	0.0162	0.0339	0.0697	0.0168	0.1014	0.0019
2	rs7602023	53163987	1.17	0.0123113977173343	1.1	0.00852214968555774	0.00472699701728027	0.0439386527055919	0.021	0.0263	0.0205	0.0033	0.1566	0.0041	0.0044	0.0609	0.0016	0.1154	0.1317	0.0198	0.0022	0.1154	0.0173	0.0045	0.0041	0.0023	0.0011	0.0433	0.0162	0.034	0.0698	0.0168	0.1014	0.0019
2	rs2357004	53181893	1.17	0.0123113977173343	1.1	0.00852214968555774	0.00494238725784083	0.0462093511636146	0.0209	0.0264	0.0205	0.0033	0.1565	0.0041	0.0044	0.0609	0.0016	0.1154	0.1316	0.0198	0.0023	0.1153	0.0174	0.0045	0.0041	0.0023	0.0011	0.0433	0.0162	0.034	0.0699	0.0168	0.1013	0.0019
2	rs62140326	53189640	1.17	0.0123113977173343	1.1	0.00852214968555774	0.00434266011938841	0.0444002990420635	0.0209	0.0264	0.0205	0.0032	0.1566	0.0041	0.0044	0.0608	0.0016	0.1153	0.1316	0.0198	0.0023	0.1153	0.0174	0.0045	0.0041	0.0023	0.0011	0.0433	0.0163	0.034	0.0699	0.017	0.1012	0.0018
2	rs1510106	53192269	1.17	0.0123113977173343	1.1	0.00852214968555774	0.00414552669856336	0.0439962412285904	0.0209	0.0264	0.0205	0.0032	0.1566	0.0041	0.0044	0.0609	0.0015	0.1153	0.1316	0.0198	0.0023	0.1154	0.0174	0.0045	0.0041	0.0023	0.0011	0.0433	0.0163	0.034	0.0699	0.017	0.1012	0.0018
2	rs6713775	53214032	1.17	0.0123113977173343	1.1	0.00852214968555774	0.00449946638579468	0.0442846865317722	0.0209	0.0264	0.0204	0.0033	0.1565	0.0042	0.0044	0.0609	0.0016	0.1153	0.1313	0.0198	0.0023	0.1155	0.0174	0.0044	0.0041	0.0023	0.001	0.0433	0.0163	0.034	0.07	0.0171	0.1012	0.0018
2	rs7559138	53217244	1.17	0.0123113977173343	1.1	0.00852214968555774	0.00378944167568522	0.0455637695856857	0.0209	0.0264	0.0204	0.0033	0.1565	0.0043	0.0044	0.0609	0.0016	0.1152	0.1313	0.0197	0.0023	0.1155	0.0175	0.0044	0.0041	0.0023	0.0011	0.0434	0.0162	0.034	0.07	0.0171	0.1011	0.0018
2	rs55980685	53229371	1.17	0.0123113977173343	1.1	0.00852214968555774	0.00774962247583256	0.0413820422838874	0.0208	0.0265	0.0207	0.0034	0.1565	0.0044	0.0044	0.0609	0.0017	0.1154	0.131	0.0197	0.0023	0.1155	0.0179	0.0044	0.0042	0.0018	0.0011	0.0433	0.0162	0.033	0.07	0.0172	0.1014	0.0019
2	rs1446437	53236165	1.17	0.0123113977173343	1.1	0.00852214968555774	0.0078866103783394	0.046150496103124	0.0208	0.0265	0.0206	0.0035	0.1564	0.0044	0.0045	0.0609	0.0017	0.1155	0.1309	0.0196	0.0023	0.1152	0.0179	0.0045	0.0043	0.0018	0.0011	0.0432	0.0163	0.0329	0.0698	0.0173	0.1016	0.002
2	rs1160297	53237320	1.17	0.0123113977173343	1.1	0.00852214968555774	0.00807798576559387	0.0453883993183297	0.0208	0.0265	0.0206	0.0035	0.1564	0.0044	0.0045	0.061	0.0017	0.1155	0.1309	0.0196	0.0023	0.1153	0.0179	0.0045	0.0043	0.0018	0.0011	0.0432	0.0163	0.0329	0.0698	0.0173	0.1016	0.002
2	rs2121301	53248062	1.17	0.0123113977173343	1.1	0.00852214968555774	0.0095486136266226	0.046032885392933	0.0208	0.0265	0.0206	0.0035	0.1562	0.0045	0.0045	0.061	0.0017	0.1155	0.1308	0.0195	0.0023	0.1152	0.018	0.0045	0.0042	0.0018	0.0011	0.0432	0.0164	0.033	0.0697	0.0174	0.1017	0.002
2	rs80241656	53248656	1.17	0.0123113977173343	1.1	0.00852214968555774	0.00945424468894907	0.0472743959780184	0.0208	0.0265	0.0206	0.0035	0.1562	0.0045	0.0045	0.061	0.0017	0.1155	0.1308	0.0195	0.0023	0.1152	0.018	0.0045	0.0042	0.0018	0.0011	0.0432	0.0164	0.033	0.0697	0.0174	0.1017	0.002
2	rs77120415	53258024	1.17	0.0123113977173343	1.1	0.00852214968555774	0.00976989302803288	0.0473933940621845	0.0208	0.0265	0.0207	0.0035	0.156	0.0045	0.0045	0.061	0.0017	0.1156	0.1307	0.0194	0.0023	0.1152	0.018	0.0045	0.0042	0.0018	0.0011	0.0432	0.0164	0.033	0.0698	0.0174	0.1017	0.002
2	rs77349604	53261700	1.17	0.0123113977173343	1.1	0.00852214968555774	0.0100726764001607	0.0486508057765096	0.0208	0.0265	0.0207	0.0035	0.1559	0.0045	0.0045	0.0609	0.0017	0.1155	0.1307	0.0194	0.0023	0.1151	0.0181	0.0045	0.0042	0.0018	0.0011	0.0432	0.0164	0.033	0.0698	0.0174	0.1017	0.0021
2	rs2357013	53266129	1.17	0.0123113977173343	1.1	0.00852214968555774	0.0102977795277731	0.0482900699995543	0.0209	0.0265	0.0207	0.0035	0.1559	0.0045	0.0045	0.0609	0.0017	0.1155	0.1306	0.0194	0.0023	0.1151	0.0181	0.0045	0.0042	0.0018	0.0011	0.0432	0.0164	0.033	0.0698	0.0174	0.1017	0.0021
2	rs115714670	53277312	1.17	0.0123113977173343	1.1	0.00852214968555774	0.0109571385081966	0.0543280933786808	0.0209	0.0264	0.0207	0.0035	0.1559	0.0044	0.0045	0.061	0.0018	0.1157	0.1304	0.0193	0.0024	0.115	0.0181	0.0045	0.0041	0.0019	0.0012	0.0433	0.0164	0.033	0.0699	0.0174	0.1018	0.0021
2	rs72797216	53290223	1.17	0.0123113977173343	1.1	0.00852214968555774	0.0126824675896489	0.057526725948247	0.0209	0.0263	0.0207	0.0035	0.1555	0.0045	0.0045	0.0611	0.0018	0.116	0.1298	0.0193	0.0024	0.1147	0.0182	0.0045	0.0041	0.0019	0.0012	0.0433	0.0165	0.033	0.07	0.0173	0.1024	0.0021
2	rs17189147	53292581	1.18	0.00987247703783403	1.09	0.0108898842413945	0.0127381106605987	0.0566875231518936	0.0209	0.0263	0.0207	0.0035	0.1554	0.0045	0.0045	0.0611	0.0018	0.1161	0.1297	0.0193	0.0024	0.1145	0.0182	0.0045	0.0042	0.0019	0.0012	0.0433	0.0165	0.033	0.07	0.0173	0.1025	0.0021
2	rs116326420	53304333	1.18	0.00987247703783403	1.09	0.0108898842413945	0.0159635356895804	0.0596148816825513	0.021	0.0261	0.0207	0.0035	0.1549	0.0046	0.0046	0.0614	0.0018	0.1164	0.1289	0.0192	0.0025	0.1141	0.0183	0.0044	0.0042	0.0019	0.0012	0.0434	0.0166	0.033	0.07	0.0171	0.1033	0.0022
2	rs55635428	53314388	1.18	0.00987247703783403	1.09	0.0108898842413945	0.0169515953163632	0.0570096677885933	0.021	0.0259	0.0207	0.0036	0.1549	0.0046	0.0046	0.0614	0.0019	0.1163	0.1288	0.0192	0.0025	0.1142	0.0184	0.0044	0.0042	0.002	0.0012	0.0434	0.0167	0.033	0.0697	0.0172	0.1034	0.0022
2	rs34791771	53325326	1.18	0.00987247703783403	1.09	0.0108898842413945	0.017493410257467	0.0589589199772186	0.0211	0.0257	0.0207	0.0036	0.1547	0.0046	0.0047	0.0615	0.0019	0.1163	0.1288	0.0192	0.0026	0.1142	0.0184	0.0044	0.0041	0.002	0.0012	0.0434	0.0167	0.033	0.0694	0.0172	0.1034	0.0023
2	rs76975412	53328799	1.18	0.00987247703783403	1.09	0.0108898842413945	0.0153217228500692	0.0590243768754411	0.0211	0.0257	0.0208	0.0036	0.1546	0.0047	0.0047	0.0616	0.0019	0.1162	0.1288	0.0192	0.0026	0.1142	0.0184	0.0045	0.0041	0.002	0.0013	0.0434	0.0167	0.033	0.0693	0.0172	0.1034	0.0022
2	rs28669055	53335738	1.18	0.00987247703783403	1.09	0.0108898842413945	0.0150255519619798	0.058632100491538	0.0211	0.0257	0.0208	0.0036	0.1546	0.0047	0.0047	0.0615	0.0019	0.1162	0.1286	0.0193	0.0026	0.1142	0.0185	0.0045	0.0041	0.002	0.0013	0.0434	0.0167	0.033	0.0692	0.0172	0.1036	0.0023
2	rs7591568	53353054	1.18	0.00987247703783403	1.09	0.0108898842413945	0.0156726772989414	0.0799407688518191	0.0212	0.0259	0.0208	0.0037	0.1544	0.0048	0.0048	0.0618	0.0021	0.1159	0.1281	0.0193	0.0027	0.1138	0.0186	0.0045	0.004	0.0021	0.0014	0.0439	0.017	0.0325	0.0692	0.0173	0.1033	0.0023
2	rs75006704	53355222	1.18	0.00987247703783403	1.09	0.0108898842413945	0.0149417144099804	0.10017783667289	0.021	0.026	0.0208	0.0039	0.154	0.0051	0.005	0.0624	0.0021	0.1149	0.1282	0.0192	0.0028	0.113	0.0189	0.0047	0.004	0.0022	0.0015	0.0441	0.0175	0.0328	0.0693	0.0171	0.1021	0.0024
2	rs2113820	53355627	1.18	0.00987247703783403	1.09	0.0108898842413945	0.0165872494047696	0.112654380909882	0.0209	0.0261	0.0208	0.004	0.1536	0.0052	0.0051	0.0628	0.0022	0.1144	0.1284	0.0192	0.0029	0.1127	0.0191	0.0048	0.004	0.0023	0.0016	0.0443	0.0178	0.033	0.0693	0.0169	0.1017	0.0025
2	rs1424972	53356999	1.18	0.00987247703783403	1.09	0.0108898842413945	0.0110070081720388	0.143120227883064	0.0205	0.0262	0.0202	0.0037	0.1532	0.0052	0.0048	0.0638	0.0021	0.1164	0.1293	0.0196	0.0029	0.1124	0.0188	0.0048	0.0038	0.0023	0.0017	0.0444	0.0178	0.0327	0.0698	0.0161	0.1003	0.0024
2	rs17044134	53358680	1.18	0.00987247703783403	1.09	0.0108898842413945	0.010596607286802	0.146856569611535	0.0205	0.0262	0.0201	0.0037	0.1532	0.0052	0.0048	0.0638	0.0021	0.1164	0.1294	0.0196	0.0029	0.1124	0.0188	0.0047	0.0037	0.0023	0.0017	0.0445	0.0178	0.0327	0.0698	0.0161	0.1003	0.0023
2	rs1900247	53359345	1.19	0.0078597228853501	1.09	0.0108898842413945	0.010515931012886	0.140710388880104	0.0206	0.0262	0.0201	0.0037	0.1533	0.0052	0.0048	0.0637	0.0021	0.1164	0.1296	0.0196	0.0029	0.1124	0.0188	0.0047	0.0037	0.0023	0.0017	0.0445	0.0178	0.0326	0.0699	0.0161	0.1003	0.0023
2	rs12713238	53368717	1.19	0.0078597228853501	1.09	0.0108898842413945	0.0120051066287653	0.136026921577268	0.0206	0.0261	0.02	0.0037	0.1534	0.0052	0.0048	0.064	0.002	0.1164	0.1299	0.0194	0.0029	0.1124	0.0189	0.0046	0.0036	0.0023	0.0017	0.0447	0.0177	0.0326	0.0695	0.016	0.1004	0.0023
2	rs2884114	53370268	1.19	0.0078597228853501	1.09	0.0108898842413945	0.0131707799238296	0.135115418735565	0.0206	0.0261	0.02	0.0037	0.1535	0.0052	0.0048	0.0642	0.002	0.1164	0.1301	0.0193	0.0029	0.1125	0.0189	0.0046	0.0036	0.0023	0.0017	0.0448	0.0177	0.0325	0.0693	0.0159	0.1005	0.0023
2	rs72797274	53375283	1.19	0.0078597228853501	1.08	0.013797621939345	0.018565800198568	0.148737755876929	0.0207	0.026	0.0197	0.0036	0.1536	0.0053	0.0047	0.0648	0.002	0.1163	0.1305	0.0189	0.0028	0.1128	0.019	0.0045	0.0034	0.0022	0.0016	0.0451	0.0177	0.0323	0.0688	0.0156	0.1009	0.0023
2	rs13001687	53379988	1.19	0.0078597228853501	1.08	0.013797621939345	0.0200375009153475	0.144890643703438	0.0207	0.026	0.0196	0.0035	0.1536	0.0053	0.0047	0.0649	0.002	0.1163	0.1308	0.0188	0.0028	0.1129	0.019	0.0045	0.0034	0.0022	0.0016	0.0452	0.0177	0.0323	0.0688	0.0156	0.1009	0.0023
2	rs116362179	53380757	1.19	0.0078597228853501	1.05	0.0267145227362304	0.0190611980335129	0.142377154684142	0.0207	0.026	0.0196	0.0036	0.1535	0.0053	0.0047	0.0649	0.002	0.1162	0.1307	0.0188	0.0028	0.113	0.0191	0.0045	0.0034	0.0022	0.0016	0.0452	0.0177	0.0322	0.0687	0.0156	0.1009	0.0023
2	rs10186405	53380974	1.19	0.0078597228853501	1.05	0.0267145227362304	0.0189032929119632	0.140802799448455	0.0207	0.026	0.0196	0.0036	0.1535	0.0053	0.0047	0.0649	0.002	0.1162	0.1306	0.0189	0.0028	0.113	0.0191	0.0045	0.0034	0.0022	0.0016	0.0452	0.0177	0.0322	0.0687	0.0156	0.1009	0.0023
2	rs6545321	53381925	1.19	0.0078597228853501	1.04	0.0327749489679439	0.0187051985169416	0.143585361395857	0.0207	0.026	0.0196	0.0035	0.1535	0.0053	0.0047	0.0649	0.002	0.1161	0.1306	0.0189	0.0028	0.113	0.0191	0.0045	0.0034	0.0022	0.0016	0.0452	0.0178	0.0322	0.0687	0.0156	0.1009	0.0023
2	rs111311948	53385578	1.19	0.0078597228853501	1.04	0.0327749489679439	0.0176032768276201	0.144797267381713	0.0207	0.026	0.0196	0.0035	0.1534	0.0053	0.0047	0.0649	0.002	0.116	0.1307	0.0189	0.0029	0.1131	0.0191	0.0045	0.0034	0.0022	0.0016	0.0452	0.0178	0.0322	0.0687	0.0156	0.1009	0.0023
2	rs10181311	53389260	1.19	0.0078597228853501	1.04	0.0327749489679439	0.0160736257976462	0.147044299516954	0.0208	0.026	0.0196	0.0035	0.1535	0.0053	0.0047	0.0649	0.002	0.1157	0.1307	0.0189	0.0029	0.1134	0.019	0.0045	0.0034	0.0022	0.0016	0.0452	0.0178	0.0322	0.0687	0.0156	0.1009	0.0023
2	rs114530703	53389540	1.19	0.0078597228853501	1.04	0.0327749489679439	0.0160809849548444	0.14666892629045	0.0208	0.026	0.0196	0.0035	0.1535	0.0053	0.0047	0.0649	0.002	0.1156	0.1307	0.0189	0.0029	0.1134	0.019	0.0044	0.0034	0.0022	0.0017	0.0452	0.0178	0.0322	0.0687	0.0156	0.1008	0.0023
2	rs13416224	53395138	1.19	0.0078597228853501	1.04	0.0327749489679439	0.0164371492113173	0.150722260023125	0.0208	0.026	0.0197	0.0036	0.1534	0.0053	0.0047	0.0649	0.002	0.1157	0.1307	0.0189	0.0029	0.1134	0.019	0.0044	0.0034	0.0022	0.0017	0.0451	0.0179	0.0322	0.0687	0.0157	0.1008	0.0023
2	rs62138444	53402205	1.19	0.0078597228853501	1.04	0.0327749489679439	0.0158467193262761	0.151860496844653	0.0209	0.0259	0.0198	0.0035	0.1534	0.0054	0.0046	0.065	0.0019	0.1156	0.1308	0.019	0.003	0.1134	0.0189	0.0044	0.0034	0.0022	0.0017	0.0451	0.018	0.0322	0.0687	0.0157	0.1007	0.0023
2	rs59874342	53403913	1.19	0.0078597228853501	1.04	0.0327749489679439	0.0155718058622841	0.15663600949477	0.0209	0.0259	0.0198	0.0035	0.1534	0.0053	0.0046	0.065	0.0019	0.1156	0.1309	0.019	0.003	0.1133	0.0189	0.0044	0.0033	0.0022	0.0017	0.0451	0.018	0.0322	0.0687	0.0157	0.1006	0.0023
2	rs78488893	53410001	1.19	0.0078597228853501	1.04	0.0327749489679439	0.0167004835568274	0.166147191699886	0.021	0.0259	0.0197	0.0034	0.1535	0.0053	0.0044	0.0653	0.0018	0.1154	0.1314	0.0191	0.0029	0.1134	0.0187	0.0043	0.0033	0.0023	0.0016	0.0451	0.018	0.032	0.0687	0.0156	0.1005	0.0024
2	rs5000352	53412753	1.19	0.0078597228853501	1.04	0.0327749489679439	0.047528329230999	0.244766980620074	0.0214	0.0259	0.0195	0.003	0.1543	0.0052	0.0039	0.066	0.0014	0.1147	0.1334	0.0193	0.0028	0.1139	0.0181	0.0038	0.003	0.0024	0.0015	0.0454	0.0182	0.0319	0.0686	0.0154	0.0996	0.0025
2	rs1344595	53421015	1.19	0.0078597228853501	1.04	0.0327749489679439	0.0385098815252475	0.227223649507809	0.0214	0.0259	0.0195	0.003	0.1543	0.0052	0.0039	0.066	0.0014	0.1147	0.1335	0.0194	0.0028	0.114	0.0181	0.0038	0.003	0.0024	0.0015	0.0454	0.0182	0.032	0.0686	0.0154	0.0996	0.0024
2	rs7606007	53423530	1.19	0.0078597228853501	1.04	0.0327749489679439	0.039075745615567	0.216838146748	0.0215	0.0259	0.0196	0.003	0.1543	0.0053	0.0041	0.0659	0.0014	0.1143	0.1334	0.0194	0.0028	0.1137	0.0181	0.0039	0.003	0.0024	0.0015	0.0454	0.0183	0.0321	0.0687	0.0155	0.0996	0.0024
2	rs17044225	53428100	1.19	0.0078597228853501	1.04	0.0327749489679439	0.0379089321677337	0.216408881536101	0.0216	0.0259	0.0196	0.003	0.1542	0.0053	0.0041	0.0658	0.0014	0.1141	0.1335	0.0193	0.0028	0.1135	0.0178	0.0043	0.0029	0.0024	0.0015	0.0455	0.0183	0.0319	0.0689	0.0155	0.1001	0.0024
2	rs13025914	53429024	1.19	0.0078597228853501	1.04	0.0327749489679439	0.033134857214705	0.203452383151327	0.0215	0.0259	0.0196	0.003	0.1542	0.0053	0.0041	0.0658	0.0014	0.1141	0.1335	0.0197	0.0028	0.1134	0.0176	0.0044	0.0029	0.0024	0.0015	0.0454	0.0183	0.0319	0.069	0.0155	0.1	0.0024
2	rs67011672	53429758	1.19	0.0078597228853501	1.04	0.0327749489679439	0.0368729238955089	0.207671127344296	0.0216	0.0259	0.0196	0.003	0.1542	0.0053	0.004	0.0658	0.0014	0.1142	0.1335	0.0196	0.0027	0.1134	0.0176	0.0045	0.0029	0.0024	0.0015	0.0454	0.0183	0.0319	0.0691	0.0156	0.1	0.0024
2	rs17189323	53430034	1.19	0.0078597228853501	1.04	0.0327749489679439	0.0367265413559303	0.215015704964201	0.0216	0.0259	0.0196	0.003	0.1542	0.0053	0.004	0.0658	0.0014	0.1142	0.1335	0.0196	0.0027	0.1134	0.0176	0.0045	0.0029	0.0024	0.0015	0.0454	0.0183	0.0319	0.0691	0.0156	0.1	0.0024
2	rs6758455	53453844	1.2	0.00621155317293094	1.04	0.0327749489679439	0.0430198298653164	0.254880141437348	0.0215	0.0261	0.0195	0.003	0.1541	0.0054	0.004	0.0659	0.0013	0.1142	0.1339	0.0183	0.0027	0.1135	0.0176	0.0045	0.0029	0.0024	0.0015	0.0454	0.0184	0.0319	0.0694	0.0157	0.1002	0.0023
2	rs10496022	53454229	1.2	0.00621155317293094	1.04	0.0327749489679439	0.0438100660168002	0.264091538497001	0.0215	0.0261	0.0195	0.003	0.1539	0.0053	0.004	0.0659	0.0013	0.1142	0.1339	0.0183	0.0027	0.1135	0.0175	0.0045	0.0029	0.0023	0.0015	0.0454	0.0184	0.0319	0.0694	0.0157	0.1005	0.0023
2	rs75619246	53454819	1.2	0.00621155317293094	1.04	0.0327749489679439	0.0447622178872423	0.271441454797163	0.0215	0.0261	0.0195	0.003	0.1543	0.0054	0.004	0.0659	0.0013	0.1141	0.1338	0.0183	0.0027	0.1136	0.0176	0.0044	0.0029	0.0023	0.0015	0.0452	0.0184	0.0319	0.0693	0.0157	0.1005	0.0023
2	rs17634707	53467440	1.2	0.00621155317293094	1.04	0.0327749489679439	0.0455586617022624	0.324935430844425	0.0216	0.0261	0.0195	0.003	0.1545	0.0053	0.0039	0.0659	0.0013	0.114	0.1337	0.0183	0.0027	0.1136	0.0176	0.0044	0.0029	0.0024	0.0015	0.0453	0.0183	0.0318	0.0693	0.0158	0.1004	0.0023
2	rs195574	53473426	1.2	0.00621155317293094	1.03	0.0399082203678001	0.0471330183335778	0.343471944883084	0.0216	0.0261	0.0195	0.003	0.1545	0.0053	0.0039	0.0658	0.0013	0.114	0.1337	0.0182	0.0026	0.1136	0.0176	0.0044	0.0029	0.0024	0.0015	0.0452	0.0183	0.0318	0.0693	0.0158	0.1003	0.0023
2	rs1424977	53479949	1.2	0.00621155317293094	1.03	0.0399082203678001	0.0478939930902568	0.332265036088405	0.0216	0.0262	0.0195	0.003	0.1544	0.0053	0.0039	0.0658	0.0013	0.1139	0.1337	0.0183	0.0026	0.1136	0.0177	0.0044	0.0029	0.0024	0.0015	0.0452	0.0183	0.0318	0.0694	0.0159	0.1003	0.0023
2	rs116559683	53483010	1.2	0.00621155317293094	1.03	0.0399082203678001	0.0515048964234409	0.397054497702307	0.0215	0.0262	0.0194	0.003	0.1545	0.0053	0.0039	0.0658	0.0013	0.1139	0.1336	0.0182	0.0026	0.1136	0.0177	0.0044	0.0029	0.0024	0.0016	0.0453	0.0183	0.0318	0.0695	0.0159	0.1003	0.0023
2	rs195593	53488703	1.2	0.00621155317293094	1.03	0.0399082203678001	0.062674593319344	0.411824582221134	0.0216	0.0261	0.0194	0.003	0.1546	0.0053	0.0039	0.0657	0.0013	0.1138	0.1333	0.0182	0.0026	0.1136	0.0178	0.0045	0.0028	0.0024	0.0015	0.0452	0.0185	0.0318	0.0695	0.0159	0.1002	0.0023
2	rs195608	53492378	1.21	0.00487257715971025	1.02	0.0482398620390144	0.0931386235803232	0.593512888276488	0.0223	0.0263	0.0196	0.0032	0.1572	0.0053	0.0037	0.0662	0.0011	0.1136	0.1315	0.0176	0.0027	0.1139	0.018	0.0047	0.0028	0.0025	0.0013	0.0442	0.0186	0.0314	0.0695	0.0161	0.0993	0.0022
2	rs11895707	53493030	1.21	0.00487257715971025	1.02	0.0482398620390144	0.106346019156047	0.680127512118843	0.0224	0.0264	0.0196	0.0031	0.1571	0.0053	0.0037	0.0661	0.0011	0.1136	0.1315	0.0176	0.0027	0.114	0.0179	0.0047	0.0028	0.0025	0.0012	0.0441	0.0186	0.0315	0.0696	0.0161	0.0994	0.0022
2	rs6743266	53493297	1.21	0.00487257715971025	1.02	0.0482398620390144	0.108256798898017	0.688995674275646	0.0224	0.0264	0.0197	0.0031	0.1571	0.0053	0.0036	0.0661	0.0011	0.1136	0.1314	0.0176	0.0026	0.114	0.0179	0.0047	0.0028	0.0025	0.0012	0.0441	0.0186	0.0315	0.0696	0.0162	0.0994	0.0022
2	rs1424979	53493642	1.21	0.00487257715971025	1.02	0.0482398620390144	0.112197066706165	0.695515445159716	0.0224	0.0265	0.0197	0.0031	0.1571	0.0053	0.0036	0.0661	0.0011	0.1137	0.1315	0.0176	0.0026	0.114	0.0179	0.0047	0.0028	0.0025	0.0012	0.044	0.0186	0.0315	0.0696	0.0162	0.0995	0.0022
2	rs11902299	53502453	1.21	0.00487257715971025	1.02	0.0482398620390144	0.17604593663561	0.830501246002097	0.0224	0.0264	0.0199	0.0032	0.1574	0.0051	0.0036	0.0662	0.0012	0.1134	0.1308	0.0177	0.0026	0.1142	0.0179	0.0046	0.0028	0.0025	0.0011	0.0436	0.0185	0.0318	0.0693	0.0161	0.1002	0.0024
2	rs13404818	53503161	1.21	0.00487257715971025	1.02	0.0482398620390144	0.180974990597317	0.759031072700811	0.0224	0.0263	0.02	0.0033	0.1575	0.0051	0.0035	0.0661	0.0012	0.1133	0.1307	0.0178	0.0026	0.1143	0.018	0.0046	0.0028	0.0025	0.0011	0.0434	0.0184	0.0318	0.0692	0.0161	0.1004	0.0024
2	rs13415204	53504370	1.21	0.00487257715971025	1.02	0.0482398620390144	0.268165609619048	0.839915905753411	0.0223	0.0262	0.02	0.0033	0.1577	0.0049	0.0034	0.0664	0.0012	0.1132	0.1304	0.0179	0.0025	0.1144	0.0178	0.0044	0.0028	0.0025	0.001	0.043	0.0184	0.0323	0.0689	0.0159	0.1011	0.0025
2	rs13001055	53504431	1.21	0.00487257715971025	1.02	0.0482398620390144	0.268165609619048	0.821416450214918	0.0223	0.0262	0.02	0.0033	0.1578	0.0049	0.0034	0.0664	0.0012	0.1131	0.1304	0.0179	0.0025	0.1144	0.0178	0.0044	0.0028	0.0025	0.001	0.0429	0.0184	0.0324	0.0689	0.0159	0.1012	0.0025
2	rs78698098	53504835	1.21	0.00487257715971025	1.02	0.0482398620390144	0.315481085012268	0.862227582561818	0.0223	0.0262	0.02	0.0033	0.1578	0.0048	0.0033	0.0665	0.0012	0.113	0.1304	0.018	0.0025	0.1144	0.0178	0.0043	0.0028	0.0025	0.001	0.0429	0.0185	0.0325	0.0687	0.0159	0.1015	0.0025
2	rs60748551	53506164	1.21	0.00487257715971025	1.02	0.0482398620390144	0.342935013266492	0.791389007109775	0.0221	0.0261	0.0202	0.0033	0.1577	0.0047	0.0032	0.0666	0.0013	0.1129	0.1307	0.0181	0.0024	0.1139	0.0176	0.0042	0.0028	0.0024	9e-04	0.0428	0.0186	0.033	0.0684	0.0157	0.1025	0.0026
2	rs2194399	53507256	1.21	0.00487257715971025	1.02	0.0482398620390144	0.369837307028698	0.886064612583995	0.0219	0.026	0.0203	0.0035	0.1576	0.0046	0.0033	0.0665	0.0013	0.1126	0.131	0.0181	0.0024	0.1132	0.0174	0.0043	0.0029	0.0024	9e-04	0.0427	0.0188	0.0334	0.0682	0.0155	0.1032	0.0025
2	rs4672305	53507604	1.2	0.00621155317293094	1.02	0.0482398620390144	0.333342060717415	0.93112960617855	0.0219	0.0259	0.0204	0.0035	0.1576	0.0046	0.0033	0.0666	0.0013	0.1126	0.1309	0.0182	0.0024	0.1129	0.0173	0.0043	0.003	0.0024	9e-04	0.0428	0.0189	0.0335	0.068	0.0155	0.1036	0.0025
2	rs74899603	53508118	1.2	0.00621155317293094	1.02	0.0482398620390144	0.296682471335439	0.874830619839525	0.0215	0.0255	0.0204	0.0036	0.1571	0.0047	0.0034	0.0672	0.0013	0.1124	0.1308	0.018	0.0025	0.113	0.017	0.0044	0.003	0.0024	9e-04	0.0424	0.0188	0.0338	0.0677	0.0152	0.1048	0.0024
2	rs13392218	53508452	1.2	0.00621155317293094	1.02	0.0482398620390144	0.234588184788933	0.821262651530228	0.0213	0.0252	0.0203	0.0037	0.1567	0.0049	0.0036	0.0674	0.0013	0.1125	0.1308	0.0181	0.0027	0.113	0.0168	0.0044	0.003	0.0024	9e-04	0.0423	0.019	0.034	0.0677	0.0149	0.1052	0.0022
2	rs11678259	53508689	1.19	0.0078597228853501	1.02	0.0482398620390144	0.150159577589154	0.761451553095109	0.0212	0.0249	0.0203	0.0038	0.1565	0.005	0.0037	0.0675	0.0012	0.1126	0.1309	0.0182	0.0027	0.1129	0.0167	0.0045	0.0031	0.0025	0.001	0.0423	0.0192	0.034	0.0677	0.0146	0.1054	0.0022
2	rs72802855	53511388	1.19	0.0078597228853501	1.02	0.0482398620390144	0.143357012249366	0.924349224843216	0.0208	0.0248	0.02	0.0039	0.1562	0.005	0.0038	0.0679	9e-04	0.1118	0.1319	0.0183	0.0028	0.1141	0.0166	0.0045	0.003	0.0024	0.0012	0.0417	0.0195	0.0341	0.0674	0.014	0.1059	0.0019
2	rs79695342	53517136	1.18	0.00987247703783403	1.02	0.0482398620390144	0.0568180185964618	0.846410946284498	0.0209	0.0247	0.0199	0.0039	0.1559	0.005	0.0039	0.0678	0.0013	0.1115	0.1318	0.0184	0.0031	0.1142	0.0165	0.0045	0.003	0.0025	0.0013	0.0417	0.0196	0.0343	0.067	0.0138	0.106	0.002
2	rs6740651	53519535	1.18	0.00987247703783403	1.02	0.0482398620390144	0.0408648604026789	0.791083833078627	0.0207	0.0248	0.0199	0.0039	0.1558	0.005	0.0039	0.0677	0.0014	0.1114	0.1318	0.0183	0.0032	0.1144	0.0165	0.0045	0.003	0.0025	0.0014	0.0417	0.0196	0.0343	0.067	0.0138	0.106	0.0021
2	rs75493379	53520152	1.18	0.00987247703783403	1.02	0.0482398620390144	0.0407219830203285	0.783614943746558	0.0207	0.0248	0.0199	0.0039	0.1559	0.005	0.0039	0.0677	0.0014	0.1114	0.1318	0.0183	0.0031	0.1144	0.0165	0.0045	0.003	0.0025	0.0014	0.0417	0.0196	0.0344	0.067	0.0138	0.106	0.0021
2	rs116565490	53520199	1.18	0.00987247703783403	1.02	0.0482398620390144	0.0411085412343487	0.780875087037787	0.0207	0.0248	0.0199	0.0039	0.1559	0.005	0.0039	0.0677	0.0014	0.1114	0.1318	0.0183	0.0031	0.1144	0.0165	0.0045	0.003	0.0024	0.0014	0.0417	0.0196	0.0344	0.067	0.0138	0.106	0.0021
2	rs7574199	53522077	1.18	0.00987247703783403	1.02	0.0482398620390144	0.0412667473616772	0.759484785321722	0.0207	0.0248	0.0199	0.0039	0.1559	0.005	0.0038	0.0677	0.0014	0.1114	0.1318	0.0183	0.0031	0.1144	0.0165	0.0045	0.003	0.0024	0.0014	0.0417	0.0197	0.0344	0.067	0.0138	0.106	0.0021
2	rs10208824	53529766	1.18	0.00987247703783403	1.02	0.0482398620390144	0.0412379515933144	0.781027247268018	0.0207	0.0248	0.0199	0.0039	0.1558	0.0049	0.0038	0.0677	0.0014	0.1113	0.1319	0.0183	0.0032	0.1144	0.0164	0.0045	0.003	0.0024	0.0014	0.0417	0.0197	0.0345	0.0669	0.0138	0.1059	0.0021
2	rs7588904	53531829	1.18	0.00987247703783403	1.02	0.0482398620390144	0.0361976366341846	0.82326250616517	0.0207	0.0248	0.0198	0.0039	0.1558	0.0049	0.0038	0.0676	0.0014	0.1113	0.1319	0.0183	0.0032	0.1144	0.0164	0.0045	0.003	0.0024	0.0015	0.0417	0.0196	0.0344	0.0677	0.0136	0.106	0.0021
2	rs992874	53532456	1.18	0.00987247703783403	1.02	0.0482398620390144	0.035078436664438	0.794747577475937	0.0207	0.0248	0.0198	0.0039	0.1558	0.005	0.0038	0.0675	0.0014	0.1113	0.1319	0.0183	0.0032	0.1144	0.0165	0.0045	0.003	0.0024	0.0015	0.0417	0.0196	0.0344	0.0678	0.0136	0.106	0.002
2	rs6757726	53537829	1.18	0.00987247703783403	1.02	0.0482398620390144	0.0344770664980436	0.818341627919855	0.0209	0.0248	0.0197	0.0039	0.1558	0.005	0.0038	0.0675	0.0014	0.1113	0.1319	0.0184	0.0033	0.1144	0.0164	0.0045	0.003	0.0024	0.0015	0.0417	0.0196	0.0343	0.0677	0.0135	0.106	0.002
2	rs993161	53538638	1.18	0.00987247703783403	1.02	0.0482398620390144	0.0346554412474315	0.791999430532077	0.0209	0.0248	0.0197	0.0039	0.1558	0.005	0.0039	0.0675	0.0014	0.1113	0.1319	0.0184	0.0033	0.1144	0.0165	0.0046	0.003	0.0024	0.0014	0.0417	0.0196	0.0343	0.0677	0.0135	0.106	0.002
2	rs11890869	53540600	1.18	0.00987247703783403	1.02	0.0482398620390144	0.0319018275358731	0.792457314001056	0.0209	0.0248	0.0197	0.0039	0.1558	0.005	0.0039	0.0675	0.0014	0.1112	0.1318	0.0183	0.0033	0.1144	0.0165	0.0046	0.0031	0.0024	0.0014	0.0417	0.0195	0.0344	0.0677	0.0135	0.1061	0.0019
2	rs77688266	53543805	1.18	0.00987247703783403	1.02	0.0482398620390144	0.02708651740772	0.71829297141141	0.0208	0.0248	0.0197	0.0039	0.1559	0.0051	0.0039	0.0676	0.0014	0.1111	0.1319	0.0183	0.0032	0.1144	0.0164	0.0046	0.0031	0.0024	0.0014	0.0417	0.0195	0.0344	0.0677	0.0134	0.1064	0.0017
2	rs6749810	53545029	1.18	0.00987247703783403	1.02	0.0482398620390144	0.0256236395963301	0.672315732041475	0.0208	0.0247	0.0197	0.0039	0.1559	0.0051	0.0039	0.0677	0.0014	0.111	0.1319	0.0183	0.0031	0.1143	0.0164	0.0046	0.0031	0.0024	0.0014	0.0417	0.0195	0.0344	0.0677	0.0134	0.1066	0.0017
2	rs34895100	53545876	1.18	0.00987247703783403	1.02	0.0482398620390144	0.0261013661997121	0.664231002072142	0.0207	0.0247	0.0198	0.0039	0.156	0.0051	0.0039	0.0677	0.0014	0.111	0.1318	0.0183	0.0031	0.1143	0.0164	0.0046	0.0031	0.0024	0.0014	0.0417	0.0195	0.0344	0.0677	0.0134	0.1066	0.0017
2	rs7609365	53547825	1.18	0.00987247703783403	1.02	0.0482398620390144	0.0256959317734754	0.653535137165175	0.0207	0.0247	0.0198	0.004	0.1559	0.0051	0.0039	0.0677	0.0014	0.111	0.1317	0.0184	0.0031	0.1143	0.0164	0.0046	0.0031	0.0024	0.0014	0.0417	0.0195	0.0343	0.0677	0.0134	0.1066	0.0017
2	rs12473040	53549521	1.18	0.00987247703783403	1.02	0.0482398620390144	0.0263005267750424	0.678799537647998	0.0208	0.0247	0.0198	0.004	0.1559	0.0051	0.0039	0.0677	0.0014	0.1109	0.1317	0.0183	0.0031	0.1143	0.0165	0.0046	0.0031	0.0024	0.0014	0.0417	0.0195	0.0343	0.0677	0.0134	0.1066	0.0017
2	rs77493912	53551263	1.18	0.00987247703783403	1.01	0.0578993944755651	0.028009762337581	0.701751721258801	0.0208	0.0247	0.0198	0.004	0.1559	0.0051	0.0039	0.0677	0.0014	0.1109	0.1317	0.0183	0.0031	0.1143	0.0165	0.0046	0.0031	0.0024	0.0014	0.0417	0.0195	0.0343	0.0677	0.0134	0.1066	0.0017
2	rs12474929	53556481	1.18	0.00987247703783403	1.01	0.0578993944755651	0.0345152356926047	0.658511805698387	0.0207	0.0247	0.0199	0.004	0.156	0.0051	0.004	0.0675	0.0014	0.1108	0.1317	0.0184	0.0031	0.1143	0.0166	0.0047	0.003	0.0023	0.0015	0.0416	0.0195	0.0345	0.0676	0.0134	0.1066	0.0017
2	rs72804782	53577948	1.18	0.00987247703783403	1.01	0.0578993944755651	0.0357652875258176	0.528509301211214	0.0204	0.0248	0.0203	0.0038	0.1563	0.0049	0.004	0.0674	0.0014	0.11	0.1325	0.0188	0.0031	0.1141	0.0169	0.0047	0.0029	0.0022	0.0014	0.0414	0.0194	0.0349	0.067	0.0136	0.1068	0.0017
2	rs79595638	53588427	1.18	0.00987247703783403	1.01	0.0578993944755651	0.0366203346143456	0.559723283014218	0.0204	0.0248	0.0202	0.0038	0.1563	0.0049	0.004	0.0674	0.0014	0.11	0.1325	0.0188	0.0031	0.1141	0.0169	0.0047	0.0029	0.0022	0.0014	0.0415	0.0194	0.0349	0.067	0.0136	0.1068	0.0017
2	rs58175136	53605210	1.18	0.00987247703783403	1.02	0.0482398620390144	0.0331101225032966	0.528648277683698	0.0203	0.0248	0.0203	0.0038	0.1562	0.0049	0.004	0.0675	0.0013	0.1098	0.1328	0.0189	0.003	0.1141	0.0171	0.0047	0.0029	0.0021	0.0014	0.0413	0.0194	0.035	0.0669	0.0136	0.1069	0.0016
2	rs114567309	53607715	1.18	0.00987247703783403	1.02	0.0482398620390144	0.0317695089098876	0.5201874952275	0.0203	0.0248	0.0203	0.0038	0.1562	0.0049	0.004	0.0675	0.0013	0.1097	0.1329	0.0189	0.003	0.1141	0.0171	0.0047	0.0029	0.0021	0.0014	0.0414	0.0194	0.035	0.0669	0.0136	0.1069	0.0016
2	rs1389574	53613167	1.18	0.00987247703783403	1	0.069019173236101	0.0295101516863153	0.50941902923141	0.0203	0.0248	0.0203	0.0038	0.1562	0.0049	0.004	0.0675	0.0014	0.1096	0.1329	0.0189	0.0031	0.114	0.0171	0.0047	0.0029	0.0022	0.0014	0.0413	0.0194	0.035	0.0669	0.0135	0.1069	0.0017
2	rs77471386	53619334	1.18	0.00987247703783403	1	0.069019173236101	0.0268724636869753	0.480443574353725	0.0203	0.0248	0.0203	0.0038	0.1562	0.0049	0.004	0.0675	0.0014	0.1095	0.133	0.019	0.0031	0.114	0.0171	0.0047	0.0029	0.0022	0.0014	0.0413	0.0194	0.035	0.0669	0.0135	0.1069	0.0017
2	rs76424400	53619655	1.18	0.00987247703783403	1	0.069019173236101	0.0266702285634227	0.478003578506947	0.0203	0.0248	0.0203	0.0038	0.1562	0.0049	0.004	0.0675	0.0014	0.1095	0.133	0.019	0.0031	0.114	0.0171	0.0047	0.0029	0.0022	0.0014	0.0413	0.0194	0.035	0.0669	0.0135	0.1069	0.0017
2	rs75674128	53621813	1.18	0.00987247703783403	1	0.069019173236101	0.0247674136504747	0.487374268005868	0.0203	0.0248	0.0203	0.0038	0.1562	0.0049	0.004	0.0674	0.0014	0.1095	0.133	0.019	0.0031	0.1139	0.0172	0.0047	0.0029	0.0022	0.0014	0.0413	0.0194	0.035	0.0669	0.0136	0.1069	0.0017
2	rs77440394	53623161	1.18	0.00987247703783403	1	0.069019173236101	0.0235799940290132	0.468949788004581	0.0203	0.0248	0.0203	0.0038	0.1562	0.0048	0.004	0.0674	0.0014	0.1095	0.133	0.0191	0.0031	0.1139	0.0172	0.0047	0.0029	0.0022	0.0014	0.0413	0.0194	0.035	0.0669	0.0136	0.1069	0.0017
2	rs6725739	53628263	1.17	0.0123113977173343	1	0.069019173236101	0.0234635416546129	0.515624675234527	0.0203	0.0248	0.0203	0.0038	0.1563	0.0048	0.0039	0.0674	0.0014	0.1094	0.1331	0.0191	0.0031	0.1138	0.0172	0.0047	0.0029	0.0022	0.0014	0.0412	0.0194	0.035	0.067	0.0136	0.107	0.0017
2	rs78129868	53628335	1.17	0.0123113977173343	1	0.069019173236101	0.0233089146381872	0.513002198907397	0.0203	0.0248	0.0203	0.0038	0.1563	0.0048	0.0039	0.0674	0.0014	0.1094	0.1331	0.0191	0.0031	0.1138	0.0172	0.0047	0.0029	0.0022	0.0014	0.0412	0.0194	0.035	0.067	0.0136	0.107	0.0017
2	rs1157474	53633289	1.17	0.0123113977173343	1	0.069019173236101	0.0302000042407814	0.610584326013425	0.0203	0.0247	0.0203	0.0038	0.1564	0.0049	0.004	0.0673	0.0014	0.1093	0.1333	0.0189	0.0032	0.1138	0.0172	0.0049	0.0029	0.0022	0.0014	0.0412	0.0193	0.035	0.0669	0.0136	0.107	0.0017
2	rs6761256	53633492	1.17	0.0123113977173343	1	0.069019173236101	0.031149211036965	0.629218771888912	0.0203	0.0247	0.0203	0.0038	0.1563	0.0049	0.004	0.0672	0.0014	0.1093	0.1333	0.0189	0.0032	0.1138	0.0172	0.0049	0.0029	0.0022	0.0014	0.0411	0.0193	0.035	0.0669	0.0136	0.1069	0.0017
2	rs13414535	53634890	1.17	0.0123113977173343	1	0.069019173236101	0.0445039125464453	0.694329003552401	0.0203	0.0246	0.0203	0.0039	0.1563	0.0049	0.004	0.0672	0.0014	0.1093	0.1333	0.0189	0.0032	0.1137	0.0172	0.0049	0.0029	0.0022	0.0014	0.0411	0.0193	0.0351	0.0669	0.0135	0.1069	0.0017
2	rs79779315	53635827	1.17	0.0123113977173343	1	0.069019173236101	0.0394235833665234	0.36746393293686	0.02	0.0242	0.0202	0.0039	0.1558	0.0053	0.0042	0.0667	0.0015	0.1086	0.134	0.0191	0.0032	0.1138	0.0177	0.0055	0.0029	0.0022	0.0016	0.0407	0.0189	0.0356	0.067	0.0132	0.1072	0.0016
2	rs56264986	53636149	1.16	0.0152442312249257	1	0.069019173236101	0.0345152356926047	0.289144455305643	0.0199	0.024	0.0202	0.004	0.1557	0.0055	0.0043	0.0664	0.0016	0.1081	0.1342	0.0194	0.0032	0.1137	0.0179	0.0058	0.003	0.0022	0.0016	0.0405	0.0187	0.0359	0.0669	0.013	0.1074	0.0016
2	rs12475695	53636324	1.16	0.0152442312249257	0.99	0.0817332193164052	0.0402246149067169	0.241313805565374	0.0198	0.0237	0.0201	0.0039	0.1559	0.0056	0.0043	0.0665	0.0016	0.1079	0.1346	0.0196	0.0032	0.1137	0.0179	0.0059	0.003	0.0021	0.0017	0.0404	0.0186	0.0362	0.0671	0.0129	0.1069	0.0016
2	rs116476889	53642030	1.13	0.0277720651096363	0.99	0.0817332193164052	0.241461765971642	0.156924214096603	0.0187	0.0238	0.0188	0.0031	0.1564	0.0052	0.0039	0.0673	0.0012	0.109	0.1404	0.0214	0.0024	0.1151	0.0189	0.0067	0.0026	0.0018	0.0015	0.0379	0.0174	0.0372	0.0669	0.0107	0.1051	0.0011
2	rs7560039	53643895	1.13	0.0277720651096363	0.99	0.0817332193164052	0.249017067670767	0.213198340012011	0.0186	0.0238	0.0186	0.0029	0.1565	0.0052	0.0038	0.0675	0.0012	0.1091	0.1409	0.0216	0.0024	0.1152	0.019	0.0067	0.0026	0.0018	0.0014	0.0377	0.0173	0.0373	0.067	0.0105	0.1049	0.0011
2	rs115827399	53647051	1.13	0.0277720651096363	0.99	0.0817332193164052	0.218785502305764	0.216516171603596	0.0186	0.0238	0.0186	0.0029	0.1565	0.0052	0.0038	0.0675	0.0012	0.109	0.1409	0.0216	0.0024	0.1152	0.019	0.0067	0.0026	0.0018	0.0014	0.0377	0.0174	0.0373	0.0671	0.0105	0.1049	0.0011
2	rs10178894	53649083	1.13	0.0277720651096363	0.99	0.0817332193164052	0.209630766270777	0.243094134555657	0.0186	0.0239	0.0186	0.0029	0.1565	0.0052	0.0038	0.0676	0.0012	0.109	0.1409	0.0216	0.0024	0.1153	0.019	0.0068	0.0026	0.0018	0.0015	0.0376	0.0174	0.0374	0.0672	0.0105	0.1049	0.0011
2	rs10183072	53650968	1.13	0.0277720651096363	0.99	0.0817332193164052	0.188911927989779	0.155964265666792	0.0186	0.024	0.0186	0.0029	0.1564	0.0052	0.0038	0.0676	0.0012	0.1089	0.1409	0.0216	0.0024	0.1153	0.019	0.0068	0.0026	0.0018	0.0015	0.0376	0.0174	0.0374	0.0671	0.0105	0.1049	0.0011
2	rs6732693	53656304	1.12	0.033473375534751	0.99	0.0817332193164052	0.174096340799738	0.105431987062848	0.0185	0.0241	0.0186	0.003	0.1566	0.0052	0.0038	0.0676	0.0012	0.1089	0.141	0.0216	0.0023	0.1155	0.0189	0.0068	0.0026	0.0018	0.0016	0.0377	0.0174	0.0373	0.067	0.0104	0.1049	0.0011
2	rs10496023	53656677	1.12	0.033473375534751	0.99	0.0817332193164052	0.176989119555722	0.0923374721587286	0.0185	0.0241	0.0185	0.003	0.1566	0.0052	0.0038	0.0676	0.0012	0.1089	0.141	0.0216	0.0024	0.1155	0.0189	0.0069	0.0026	0.0018	0.0016	0.0377	0.0174	0.0373	0.067	0.0104	0.1049	0.0011
2	rs13418294	53657043	1.12	0.033473375534751	0.99	0.0817332193164052	0.176734898666424	0.0790513012236814	0.0185	0.0241	0.0185	0.003	0.1566	0.0052	0.0037	0.0676	0.0012	0.1089	0.1411	0.0216	0.0024	0.1155	0.0189	0.0069	0.0026	0.0018	0.0016	0.0377	0.0174	0.0373	0.067	0.0104	0.1049	0.0011
2	rs74461800	53658184	1.12	0.033473375534751	0.99	0.0817332193164052	0.181711911566321	0.0786818857989365	0.0185	0.0241	0.0185	0.003	0.1566	0.0051	0.0037	0.0676	0.0012	0.1089	0.1411	0.0216	0.0024	0.1156	0.0188	0.0069	0.0026	0.0018	0.0016	0.0377	0.0174	0.0373	0.067	0.0103	0.1049	0.001
2	rs7608988	53663691	1.12	0.033473375534751	0.99	0.0817332193164052	0.177134483592917	0.0578509020105785	0.0184	0.0242	0.0185	0.003	0.1568	0.0051	0.0037	0.0676	0.0012	0.1089	0.1411	0.0215	0.0024	0.1155	0.0188	0.0069	0.0027	0.0018	0.0016	0.0377	0.0175	0.0373	0.0669	0.0103	0.1049	0.001
2	rs62139952	53666834	1.12	0.033473375534751	0.99	0.0817332193164052	0.173700743777337	0.0380805533671261	0.0183	0.0241	0.0185	0.0031	0.1571	0.0051	0.0037	0.0677	0.001	0.1088	0.1412	0.0215	0.0024	0.1156	0.0189	0.0069	0.0027	0.0018	0.0015	0.0377	0.0175	0.0373	0.067	0.0103	0.1049	0.001
2	rs12477071	53667984	1.12	0.033473375534751	0.99	0.0817332193164052	0.168746819334357	0.030523966350704	0.0183	0.0241	0.0185	0.0031	0.1571	0.0051	0.0037	0.0677	0.001	0.1088	0.1412	0.0215	0.0024	0.1156	0.0189	0.0069	0.0027	0.0018	0.0015	0.0377	0.0175	0.0373	0.067	0.0103	0.1049	0.001
2	rs17044722	53669583	1.12	0.033473375534751	0.99	0.0817332193164052	0.17640835400428	0.0352158317848792	0.0182	0.0241	0.0185	0.0031	0.1571	0.0051	0.0037	0.0677	0.001	0.1088	0.1412	0.0215	0.0024	0.1156	0.0189	0.0069	0.0027	0.0018	0.0015	0.0377	0.0175	0.0373	0.067	0.0103	0.1049	9e-04
2	rs76734906	53675250	1.12	0.033473375534751	0.99	0.0817332193164052	0.202614527276192	0.0265095516250392	0.018	0.0243	0.0186	0.003	0.157	0.005	0.0037	0.0677	9e-04	0.1086	0.1417	0.0216	0.0025	0.1156	0.0191	0.0069	0.0026	0.0018	0.0016	0.0376	0.0174	0.0372	0.067	0.0103	0.1049	0.001
2	rs72808712	53676884	1.12	0.033473375534751	0.99	0.0817332193164052	0.204701271789533	0.0290768923996497	0.0179	0.0243	0.0186	0.003	0.1569	0.005	0.0037	0.0677	9e-04	0.1085	0.1418	0.0216	0.0025	0.1156	0.0191	0.0069	0.0026	0.0018	0.0016	0.0376	0.0174	0.0372	0.0669	0.0103	0.1052	9e-04
2	rs77589893	53680030	1.12	0.033473375534751	0.99	0.0817332193164052	0.206959020394205	0.0261000856280835	0.0179	0.0243	0.0187	0.003	0.157	0.005	0.0037	0.0676	9e-04	0.1085	0.1419	0.0215	0.0024	0.1155	0.0191	0.0069	0.0026	0.0018	0.0016	0.0376	0.0174	0.0373	0.0669	0.0103	0.1053	9e-04
2	rs2172643	53688482	1.12	0.033473375534751	0.99	0.0817332193164052	0.208711419650514	0.0200433765327634	0.0178	0.0243	0.0187	0.003	0.1569	0.005	0.0037	0.0675	9e-04	0.1083	0.142	0.0215	0.0024	0.1154	0.0192	0.0069	0.0026	0.0018	0.0016	0.0375	0.0173	0.0373	0.067	0.0103	0.1055	9e-04
2	rs745685	53691289	1.12	0.033473375534751	0.99	0.0817332193164052	0.205175423530437	0.0157785398569562	0.0177	0.0244	0.0188	0.003	0.1569	0.005	0.0037	0.0674	9e-04	0.1082	0.1421	0.0215	0.0024	0.1153	0.0192	0.0069	0.0027	0.0018	0.0016	0.0375	0.0173	0.0373	0.067	0.0103	0.1056	9e-04
2	rs78138317	53693487	1.12	0.033473375534751	0.99	0.0817332193164052	0.21163720718523	0.0208499575847958	0.0176	0.0244	0.0188	0.003	0.1569	0.005	0.0037	0.0674	9e-04	0.1082	0.1421	0.0215	0.0024	0.1153	0.0192	0.0069	0.0027	0.0018	0.0016	0.0375	0.0173	0.0373	0.067	0.0103	0.1057	9e-04
2	rs78299259	53702798	1.12	0.033473375534751	0.99	0.0817332193164052	0.215113467841457	0.0185534930673427	0.0175	0.0244	0.0189	0.003	0.157	0.005	0.0037	0.0673	9e-04	0.108	0.1421	0.0216	0.0024	0.1154	0.0193	0.0069	0.0027	0.0018	0.0015	0.0376	0.0173	0.0373	0.0671	0.0103	0.1059	9e-04
2	rs17044800	53705382	1.11	0.0400902197142525	0.99	0.0817332193164052	0.214585943866303	0.0170829219298048	0.0173	0.0244	0.0189	0.003	0.1569	0.005	0.0037	0.0672	9e-04	0.1079	0.1422	0.0216	0.0023	0.1154	0.0193	0.0069	0.0027	0.0018	0.0015	0.0377	0.0173	0.0373	0.0671	0.0104	0.1061	8e-04
2	rs79488322	53710351	1.11	0.0400902197142525	0.99	0.0817332193164052	0.215885772820807	0.0171939261747321	0.0173	0.0244	0.019	0.003	0.1568	0.0049	0.0037	0.0671	8e-04	0.1078	0.1422	0.0216	0.0023	0.1154	0.0194	0.0068	0.0027	0.0018	0.0015	0.0377	0.0172	0.0374	0.0671	0.0104	0.1062	8e-04
2	rs114317388	53718705	1.11	0.0400902197142525	0.99	0.0817332193164052	0.212886607546611	0.0174543109489232	0.0168	0.0244	0.0192	0.003	0.1566	0.0048	0.0037	0.0667	8e-04	0.1073	0.1425	0.0215	0.0023	0.1156	0.0195	0.0067	0.0027	0.0018	0.0015	0.038	0.0172	0.0376	0.067	0.0106	0.1068	8e-04
2	rs6713068	53720073	1.11	0.0400902197142525	0.99	0.0817332193164052	0.190765504217054	0.0133568750284817	0.0167	0.0244	0.0192	0.003	0.1565	0.0048	0.0037	0.0667	8e-04	0.1072	0.1425	0.0215	0.0023	0.1156	0.0196	0.0067	0.0027	0.0018	0.0014	0.038	0.0172	0.0377	0.0671	0.0106	0.1069	8e-04
2	rs13404175	53721273	1.11	0.0400902197142525	0.99	0.0817332193164052	0.187256323405898	0.00528196396567066	0.0166	0.0244	0.0193	0.003	0.1565	0.0048	0.0037	0.0668	8e-04	0.1071	0.1426	0.0216	0.0022	0.1156	0.0196	0.0067	0.0028	0.0018	0.0014	0.0381	0.0172	0.0377	0.0671	0.0106	0.107	8e-04
2	rs10193431	53725767	1.1	0.0477200328108175	0.99	0.0817332193164052	0.155696320520657	0.00599286103190546	0.0165	0.0243	0.0193	0.0029	0.1567	0.0047	0.0037	0.0669	6e-04	0.1071	0.1435	0.0215	0.0018	0.1165	0.0197	0.0064	0.0028	0.0018	0.0011	0.0383	0.017	0.0377	0.0666	0.0107	0.1067	7e-04
2	rs17268005	53726818	1.1	0.0477200328108175	0.99	0.0817332193164052	0.158611382491684	0.00561056838546834	0.0165	0.0243	0.0193	0.0029	0.1567	0.0047	0.0037	0.0669	6e-04	0.1071	0.1436	0.0215	0.0018	0.1165	0.0197	0.0064	0.0028	0.0018	0.0011	0.0383	0.0169	0.0377	0.0666	0.0106	0.1067	7e-04
2	rs10191277	53728899	1.1	0.0477200328108175	0.99	0.0817332193164052	0.158236749562442	0.00700704508497268	0.0165	0.0243	0.0194	0.0029	0.1567	0.0047	0.0037	0.0669	6e-04	0.1071	0.1437	0.0215	0.0018	0.1165	0.0197	0.0064	0.0028	0.0018	0.0011	0.0383	0.0169	0.0378	0.0666	0.0107	0.1067	6e-04
2	rs71413235	53731063	1.1	0.0477200328108175	0.99	0.0817332193164052	0.159533145538228	0.00571542089680884	0.0165	0.0243	0.0194	0.0029	0.1567	0.0047	0.0037	0.0669	6e-04	0.1071	0.1437	0.0215	0.0017	0.1165	0.0196	0.0064	0.0028	0.0018	0.0011	0.0383	0.0169	0.0378	0.0665	0.0107	0.1068	6e-04
2	rs7586411	53731496	1.1	0.0477200328108175	0.99	0.0817332193164052	0.1602179575349	0.00629943630787076	0.0165	0.0243	0.0194	0.0029	0.1567	0.0047	0.0037	0.0669	6e-04	0.1071	0.1438	0.0216	0.0017	0.1165	0.0196	0.0064	0.0028	0.0018	0.0011	0.0383	0.0169	0.0378	0.0665	0.0107	0.1068	6e-04
2	rs78750023	53732738	1.1	0.0477200328108175	0.99	0.0817332193164052	0.159978077324727	0.00612326069294851	0.0165	0.0243	0.0194	0.0029	0.1567	0.0047	0.0037	0.0669	6e-04	0.1071	0.1437	0.0216	0.0017	0.1165	0.0196	0.0064	0.0028	0.0018	0.0011	0.0383	0.0169	0.0378	0.0665	0.0107	0.1068	6e-04
2	rs13394939	53736783	1.1	0.0477200328108175	0.99	0.0817332193164052	0.148974471477342	0.00665970559639874	0.0164	0.0243	0.0194	0.0029	0.1566	0.0047	0.0037	0.067	6e-04	0.107	0.1437	0.0215	0.0017	0.1166	0.0196	0.0064	0.0028	0.0018	0.0011	0.0383	0.0169	0.0376	0.0667	0.0107	0.1069	7e-04
2	rs75845024	53749408	1.1	0.0477200328108175	0.99	0.0817332193164052	0.132292577032017	0.00846317260791441	0.0163	0.0243	0.0195	0.0029	0.1566	0.0046	0.0038	0.067	5e-04	0.1072	0.1436	0.0217	0.0018	0.1165	0.0196	0.0063	0.0029	0.0018	0.0011	0.0382	0.0167	0.0373	0.0666	0.0108	0.1072	8e-04
2	rs17044875	53753164	1.1	0.0477200328108175	0.98	0.0961760782036991	0.128802968778831	0.00906958857596834	0.0163	0.0243	0.0195	0.0029	0.1566	0.0046	0.0039	0.067	5e-04	0.1073	0.1436	0.0217	0.0018	0.1165	0.0196	0.0063	0.0029	0.0018	0.0011	0.0382	0.0167	0.0373	0.0665	0.0108	0.1072	8e-04
2	rs62141302	53758980	1.1	0.0477200328108175	0.98	0.0961760782036991	0.127841967457293	0.00775426394954749	0.0163	0.0243	0.0195	0.0029	0.1566	0.0046	0.0039	0.067	5e-04	0.1073	0.1435	0.0217	0.0018	0.1164	0.0196	0.0063	0.0029	0.0018	0.0011	0.0382	0.0167	0.0373	0.0665	0.0108	0.1073	8e-04
2	rs56095155	53767897	1.1	0.0477200328108175	0.99	0.0817332193164052	0.12679586198544	0.00601449121456772	0.0164	0.0243	0.0195	0.0029	0.1565	0.0046	0.004	0.067	5e-04	0.1074	0.1435	0.0217	0.0018	0.1164	0.0196	0.0063	0.003	0.0018	0.0011	0.0381	0.0166	0.0372	0.0664	0.0107	0.1074	9e-04
2	rs80200184	53768251	1.1	0.0477200328108175	0.98	0.0961760782036991	0.126111258170367	0.00614513830479027	0.0164	0.0243	0.0195	0.0029	0.1565	0.0046	0.004	0.067	5e-04	0.1074	0.1435	0.0217	0.0018	0.1164	0.0196	0.0063	0.003	0.0018	0.0011	0.0381	0.0166	0.0372	0.0664	0.0107	0.1074	9e-04
2	rs17189505	53769839	1.1	0.0477200328108175	0.98	0.0961760782036991	0.1238650761482	0.0079535186904546	0.0164	0.0243	0.0196	0.0029	0.1565	0.0046	0.004	0.067	5e-04	0.1075	0.1435	0.0217	0.0018	0.1164	0.0196	0.0063	0.003	0.0018	0.0011	0.0381	0.0166	0.0371	0.0664	0.0107	0.1074	9e-04
2	rs76082219	53775031	1.1	0.0477200328108175	0.98	0.0961760782036991	0.126766049826877	0.0125839499693849	0.0165	0.0242	0.0196	0.0029	0.1563	0.0046	0.004	0.0671	6e-04	0.1074	0.1438	0.0217	0.0018	0.1163	0.0195	0.0064	0.003	0.0018	0.0012	0.038	0.0166	0.0369	0.0664	0.0107	0.1073	0.001
2	rs115700868	53777979	1.1	0.0477200328108175	0.98	0.0961760782036991	0.130040624426891	0.0116199937661145	0.0165	0.0242	0.0197	0.0029	0.156	0.0047	0.0041	0.0671	6e-04	0.1073	0.144	0.0217	0.0018	0.1162	0.0195	0.0065	0.003	0.0019	0.0012	0.038	0.0166	0.0368	0.0664	0.0107	0.1072	0.001
2	rs2160928	53778909	1.1	0.0477200328108175	0.98	0.0961760782036991	0.125695643898935	0.00698360053309797	0.0168	0.0241	0.0199	0.003	0.1554	0.0048	0.0043	0.0669	6e-04	0.1072	0.1447	0.0218	0.0019	0.1157	0.0195	0.0067	0.0031	0.0019	0.0013	0.0378	0.0165	0.0364	0.0664	0.0107	0.1067	0.0012
2	rs13407662	53782559	1.1	0.0477200328108175	0.98	0.0961760782036991	0.115913790692292	0.00584260433449458	0.017	0.0242	0.0198	0.0031	0.1552	0.0048	0.0043	0.0669	7e-04	0.1074	0.1454	0.0218	0.0019	0.1156	0.0194	0.0066	0.0031	0.0019	0.0013	0.0377	0.0165	0.0363	0.0664	0.0107	0.1065	0.0012
2	rs114008673	53783875	1.1	0.0477200328108175	0.98	0.0961760782036991	0.114115991440124	0.00612326069294851	0.017	0.0242	0.0198	0.0031	0.1552	0.0048	0.0043	0.0668	7e-04	0.1074	0.1455	0.0218	0.0019	0.1155	0.0194	0.0066	0.0031	0.0019	0.0013	0.0377	0.0165	0.0363	0.0664	0.0107	0.1064	0.0013
2	rs7594063	53791702	1.1	0.0477200328108175	0.98	0.0961760782036991	0.100610602284591	0.0114379161569469	0.0172	0.0242	0.0197	0.0032	0.1549	0.0047	0.0042	0.0667	7e-04	0.1076	0.1465	0.0219	0.002	0.1153	0.0195	0.0064	0.0032	0.0019	0.0014	0.0375	0.0165	0.0363	0.0664	0.0106	0.1058	0.0013
2	rs12053563	53792592	1.1	0.0477200328108175	0.98	0.0961760782036991	0.0963756696480706	0.00618901724744817	0.0172	0.0242	0.0197	0.0032	0.1549	0.0047	0.0042	0.0667	7e-04	0.1076	0.1467	0.0219	0.002	0.1153	0.0195	0.0064	0.0032	0.0019	0.0014	0.0375	0.0165	0.0363	0.0664	0.0106	0.1057	0.0013
2	rs2357485	53792994	1.1	0.0477200328108175	0.98	0.0961760782036991	0.0944002452642063	0.0054244304684325	0.0172	0.0242	0.0197	0.0032	0.1548	0.0047	0.0042	0.0667	7e-04	0.1076	0.1467	0.0219	0.0019	0.1153	0.0195	0.0064	0.0032	0.0018	0.0014	0.0375	0.0164	0.0363	0.0665	0.0106	0.1057	0.0014
2	rs12997061	53799432	1.1	0.0477200328108175	0.98	0.0961760782036991	0.0801627553448148	0.00768022255884735	0.0175	0.0242	0.0197	0.0032	0.1547	0.0047	0.0043	0.0666	7e-04	0.1075	0.1473	0.0219	0.002	0.1153	0.0195	0.0063	0.0032	0.0018	0.0014	0.0374	0.0163	0.0361	0.0665	0.0105	0.1055	0.0014
2	rs10199853	53801491	1.1	0.0477200328108175	0.98	0.0961760782036991	0.0762190707163457	0.00719608533062762	0.0176	0.0241	0.0196	0.0033	0.1546	0.0047	0.0043	0.0666	8e-04	0.1075	0.1474	0.0219	0.002	0.1152	0.0195	0.0063	0.0032	0.0018	0.0014	0.0373	0.0163	0.036	0.0666	0.0105	0.1054	0.0015
2	rs77674510	53805483	1.1	0.0477200328108175	0.98	0.0961760782036991	0.0740501916163195	0.0089892598333955	0.0177	0.0241	0.0196	0.0033	0.1546	0.0047	0.0044	0.0666	8e-04	0.1074	0.1476	0.022	0.0021	0.1151	0.0195	0.0063	0.0033	0.0018	0.0014	0.0373	0.0163	0.036	0.0666	0.0105	0.1053	0.0015
2	rs35531719	53807215	1.1	0.0477200328108175	0.98	0.0961760782036991	0.0726127093109278	0.00882970978596769	0.0178	0.0241	0.0196	0.0033	0.1545	0.0047	0.0044	0.0665	8e-04	0.1074	0.1476	0.022	0.0021	0.1151	0.0195	0.0063	0.0033	0.0018	0.0014	0.0372	0.0163	0.036	0.0666	0.0105	0.1053	0.0015
2	rs7557091	53813293	1.1	0.0477200328108175	0.98	0.0961760782036991	0.0667059793805628	0.0124258456638131	0.0181	0.0238	0.0197	0.0034	0.1546	0.0047	0.0046	0.0665	9e-04	0.1072	0.1482	0.022	0.0021	0.1148	0.0196	0.0062	0.0033	0.0019	0.0015	0.0368	0.0162	0.036	0.0664	0.0103	0.1053	0.0017
2	rs12473211	53820777	1.1	0.0477200328108175	0.98	0.0961760782036991	0.0624840108634052	0.0102900775139111	0.0182	0.0238	0.0197	0.0033	0.1547	0.0047	0.0046	0.0664	9e-04	0.1071	0.1485	0.022	0.0021	0.1147	0.0197	0.0062	0.0033	0.0019	0.0015	0.0369	0.0161	0.0359	0.0664	0.0104	0.1052	0.0017
2	rs12328289	53824470	1.1	0.0477200328108175	0.98	0.0961760782036991	0.0589719716337999	0.00980913898164545	0.0182	0.0238	0.0196	0.0033	0.1547	0.0047	0.0046	0.0662	0.001	0.1072	0.1485	0.022	0.0021	0.1146	0.0197	0.0063	0.0033	0.0019	0.0015	0.0367	0.0161	0.0358	0.0663	0.0105	0.1053	0.0017
2	rs6743983	53826778	1.1	0.0477200328108175	0.98	0.0961760782036991	0.0584057247652288	0.0110187519350854	0.0183	0.0237	0.0196	0.0034	0.1546	0.0048	0.0046	0.0661	0.001	0.1073	0.1486	0.022	0.0021	0.1146	0.0198	0.0063	0.0033	0.0019	0.0015	0.0367	0.0161	0.0358	0.0662	0.0105	0.1054	0.0017
2	rs734295	53828410	1.09	0.0564630724803212	0.98	0.0961760782036991	0.0543518089528299	0.0133242071152657	0.0184	0.0237	0.0196	0.0033	0.1547	0.0048	0.0047	0.066	0.001	0.1076	0.1485	0.022	0.0022	0.1145	0.0198	0.0063	0.0033	0.0019	0.0015	0.0365	0.0161	0.0358	0.066	0.0105	0.1054	0.0017
2	rs116521094	53828849	1.09	0.0564630724803212	0.98	0.0961760782036991	0.0572481457475494	0.0213412895040986	0.0184	0.0237	0.0196	0.0033	0.1548	0.0048	0.0047	0.0659	0.001	0.1078	0.1484	0.0219	0.0022	0.1145	0.0197	0.0063	0.0033	0.002	0.0015	0.0364	0.0161	0.0358	0.0658	0.0105	0.1055	0.0017
2	rs759719	53829044	1.09	0.0564630724803212	0.98	0.0961760782036991	0.058042326555067	0.021838138548968	0.0184	0.0237	0.0197	0.0033	0.1548	0.0048	0.0047	0.0658	0.001	0.1078	0.1485	0.0219	0.0022	0.1145	0.0197	0.0063	0.0033	0.002	0.0015	0.0364	0.0161	0.0358	0.0658	0.0105	0.1055	0.0017
2	rs736085	53835083	1.09	0.0564630724803212	0.98	0.0961760782036991	0.0505400817437503	0.0562378374433771	0.0188	0.0237	0.0199	0.0034	0.155	0.0048	0.0049	0.0648	0.0011	0.1082	0.1489	0.0221	0.0024	0.1141	0.0198	0.0063	0.0034	0.002	0.0016	0.0354	0.0157	0.0354	0.066	0.0106	0.1054	0.0019
2	rs80240135	53836482	1.09	0.0564630724803212	0.98	0.0961760782036991	0.0613861676802712	0.0330080728018168	0.0191	0.0238	0.02	0.0034	0.1548	0.0048	0.005	0.0642	0.0012	0.1083	0.149	0.0222	0.0026	0.114	0.0199	0.0065	0.0035	0.002	0.0016	0.0351	0.0156	0.035	0.0663	0.0106	0.1048	0.0021
2	rs10490460	53837432	1.09	0.0564630724803212	0.98	0.0961760782036991	0.0742631279201296	0.0371677161631349	0.0193	0.0239	0.0201	0.0035	0.1547	0.0048	0.0051	0.0636	0.0013	0.1084	0.1491	0.0223	0.0028	0.1139	0.0199	0.0067	0.0035	0.0021	0.0017	0.0349	0.0156	0.0346	0.0666	0.0106	0.1043	0.0023
2	rs11901756	53838078	1.09	0.0564630724803212	0.98	0.0961760782036991	0.0728861103914489	0.0359487385041832	0.0195	0.024	0.0203	0.0035	0.1545	0.0048	0.0051	0.0634	0.0013	0.1085	0.1492	0.0224	0.0028	0.1138	0.0199	0.0068	0.0035	0.0021	0.0017	0.0348	0.0155	0.0344	0.0668	0.0106	0.104	0.0023
2	rs116443948	53839551	1.09	0.0564630724803212	0.98	0.0961760782036991	0.100584748731177	0.0387853668883745	0.0199	0.0238	0.0206	0.0035	0.1548	0.0048	0.0052	0.0622	0.0014	0.1084	0.15	0.0227	0.003	0.1132	0.0197	0.0071	0.0037	0.0022	0.0017	0.0341	0.0156	0.0341	0.0671	0.0108	0.1033	0.0025
2	rs12465622	53842082	1.08	0.0664216607683517	0.98	0.0961760782036991	0.251933128446586	0.0723679956772017	0.021	0.0233	0.0216	0.0037	0.1556	0.0049	0.0054	0.0597	0.0015	0.1073	0.1514	0.024	0.0034	0.1115	0.0194	0.0079	0.0042	0.0023	0.0018	0.0325	0.0153	0.0333	0.0686	0.0114	0.1014	0.003
2	rs10167220	53846489	1.06	0.0904005175896243	0.98	0.0961760782036991	0.435129002061189	0.121980365065198	0.0216	0.023	0.0222	0.0039	0.1559	0.005	0.0055	0.0582	0.0016	0.1068	0.1523	0.0246	0.0037	0.1111	0.0192	0.0084	0.0044	0.0024	0.0019	0.0315	0.0148	0.0328	0.0696	0.0117	0.1005	0.0032
2	rs6753258	53846547	1.06	0.0904005175896243	0.98	0.0961760782036991	0.425984436528573	0.118320283111515	0.0216	0.023	0.0222	0.0039	0.1559	0.005	0.0055	0.0582	0.0016	0.1068	0.1523	0.0246	0.0037	0.111	0.0192	0.0084	0.0044	0.0024	0.0019	0.0315	0.0148	0.0328	0.0695	0.0117	0.1004	0.0032
2	rs17518475	53847735	1.06	0.0904005175896243	0.98	0.0961760782036991	0.477400003394398	0.128083639446041	0.0218	0.023	0.0223	0.0038	0.156	0.005	0.0056	0.0581	0.0016	0.1065	0.1525	0.0246	0.0037	0.111	0.0191	0.0085	0.0044	0.0024	0.0019	0.0315	0.0144	0.0329	0.0696	0.0117	0.1006	0.0032
2	rs17044983	53847886	1.06	0.0904005175896243	0.98	0.0961760782036991	0.479560651958914	0.129604341022581	0.0217	0.023	0.0223	0.0038	0.156	0.005	0.0056	0.058	0.0016	0.1065	0.1525	0.0246	0.0037	0.111	0.0191	0.0085	0.0044	0.0024	0.0019	0.0315	0.0144	0.0329	0.0696	0.0117	0.1006	0.0032
2	rs17044985	53850139	1.06	0.0904005175896243	0.98	0.0961760782036991	0.537121422481684	0.140710388880104	0.0217	0.023	0.0226	0.0037	0.157	0.0051	0.0056	0.0558	0.0015	0.1068	0.1536	0.0247	0.0035	0.1102	0.0192	0.0085	0.0045	0.0025	0.0019	0.0314	0.0144	0.0331	0.0698	0.0117	0.1006	0.0032
2	rs12619100	53850382	1.06	0.0904005175896243	0.98	0.0961760782036991	0.548333706345732	0.140987686878883	0.0217	0.023	0.0226	0.0037	0.1569	0.0051	0.0056	0.0556	0.0015	0.1068	0.1544	0.0246	0.0035	0.1101	0.0191	0.0084	0.0044	0.0025	0.0019	0.0313	0.0144	0.0331	0.0699	0.0118	0.1006	0.0032
2	rs11125512	53850774	1.06	0.0904005175896243	0.98	0.0961760782036991	0.604914805397793	0.133933836573593	0.0216	0.023	0.0226	0.0036	0.1569	0.0051	0.0056	0.0555	0.0015	0.1068	0.1548	0.0246	0.0035	0.11	0.019	0.0084	0.0044	0.0024	0.0018	0.0314	0.0143	0.0331	0.07	0.0117	0.1007	0.0032
2	rs9309249	53851812	1.06	0.0904005175896243	0.98	0.0961760782036991	0.639074440587896	0.126747391541924	0.0217	0.023	0.0227	0.0036	0.1566	0.0051	0.0055	0.0558	0.0015	0.1067	0.1552	0.0246	0.0035	0.1097	0.019	0.0084	0.0044	0.0024	0.0018	0.0314	0.0144	0.0332	0.0699	0.0118	0.1007	0.0032
2	rs10490462	53852682	1.06	0.0904005175896243	0.98	0.0961760782036991	0.653506471823111	0.12347371658038	0.0217	0.023	0.0227	0.0035	0.1563	0.0051	0.0055	0.0561	0.0015	0.1065	0.1557	0.0246	0.0034	0.1094	0.0191	0.0084	0.0044	0.0024	0.0018	0.0313	0.0145	0.0332	0.0699	0.0119	0.1006	0.0032
2	rs7577044	53856049	1.06	0.0904005175896243	0.98	0.0961760782036991	0.643324818253905	0.112654380909882	0.0219	0.023	0.0227	0.0034	0.1563	0.0049	0.0053	0.0558	0.0015	0.1063	0.1564	0.0248	0.0034	0.1094	0.0191	0.0083	0.0043	0.0024	0.0017	0.0315	0.0146	0.0331	0.0702	0.0121	0.1006	0.0032
2	rs3937481	53857398	1.06	0.0904005175896243	0.98	0.0961760782036991	0.648655797585299	0.107512540683026	0.022	0.023	0.0227	0.0034	0.1564	0.0048	0.0052	0.0557	0.0015	0.1064	0.1565	0.0248	0.0034	0.1093	0.0191	0.0083	0.0042	0.0024	0.0017	0.0315	0.0147	0.033	0.0702	0.0121	0.1006	0.0032
2	rs10179403	53862741	1.04	0.120487900976968	0.98	0.0961760782036991	0.701947441341116	0.0577860044362551	0.0225	0.0229	0.022	0.0022	0.1622	0.0036	0.004	0.0534	0.0012	0.1055	0.1609	0.0262	0.0025	0.1083	0.0176	0.007	0.0027	0.0018	0.0012	0.0318	0.0145	0.0313	0.0734	0.0118	0.103	0.0028
2	rs997643	53867180	1.04	0.120487900976968	0.99	0.0817332193164052	0.73595178202373	0.0534466344305698	0.0225	0.0228	0.0218	0.002	0.163	0.0034	0.0038	0.0531	0.0011	0.1052	0.1617	0.0265	0.0024	0.1081	0.0173	0.0067	0.0025	0.0017	0.0011	0.0319	0.0144	0.0311	0.074	0.0117	0.1035	0.0027
2	rs78391703	53896364	1.04	0.120487900976968	0.99	0.0817332193164052	0.758174869786263	0.0561737222140632	0.0226	0.0228	0.0218	0.0018	0.1634	0.0033	0.0036	0.0529	0.0011	0.105	0.1622	0.0266	0.0023	0.1081	0.0172	0.0066	0.0024	0.0017	9e-04	0.0319	0.0145	0.031	0.0742	0.0115	0.104	0.0027
2	rs994484	53896767	1.04	0.120487900976968	0.99	0.0817332193164052	0.751165724745108	0.0554067937494629	0.0225	0.0229	0.0218	0.0019	0.1634	0.0033	0.0036	0.053	0.0011	0.1051	0.1623	0.0266	0.0022	0.1081	0.0172	0.0066	0.0023	0.0017	9e-04	0.0319	0.0145	0.0309	0.0743	0.0115	0.104	0.0026
2	rs80029529	53897251	1.04	0.120487900976968	0.99	0.0817332193164052	0.740554477279736	0.0570096677885933	0.0225	0.0229	0.0218	0.0019	0.1634	0.0033	0.0036	0.053	0.0011	0.1051	0.1623	0.0266	0.0023	0.1081	0.0172	0.0065	0.0023	0.0017	9e-04	0.0319	0.0145	0.0309	0.0743	0.0115	0.104	0.0026
2	rs7557898	53901973	1.04	0.120487900976968	0.98	0.0961760782036991	0.851689216115948	0.0675164185192702	0.0226	0.0229	0.0218	0.0019	0.1635	0.0032	0.0036	0.0529	0.0011	0.105	0.1623	0.0265	0.0023	0.108	0.0171	0.0065	0.0023	0.0017	0.001	0.0319	0.0145	0.0309	0.0743	0.0115	0.1041	0.0028
2	rs62137560	53918603	1.04	0.120487900976968	0.98	0.0961760782036991	0.850966914749761	0.0732976358894361	0.0226	0.0229	0.0218	0.0018	0.1637	0.0032	0.0035	0.0529	0.001	0.105	0.1623	0.0266	0.0023	0.1081	0.017	0.0065	0.0022	0.0017	0.001	0.0319	0.0145	0.0309	0.0743	0.0115	0.1041	0.0027
2	rs17579618	53921754	1.04	0.120487900976968	0.99	0.0817332193164052	0.850886675136285	0.0732259513449364	0.0226	0.0229	0.0218	0.0018	0.1638	0.0032	0.0034	0.0528	0.001	0.1051	0.1624	0.0266	0.0023	0.1081	0.017	0.0065	0.0022	0.0017	0.001	0.0319	0.0146	0.0309	0.0743	0.0115	0.1042	0.0027
2	rs17045116	53921891	1.04	0.120487900976968	0.99	0.0817332193164052	0.849924050908022	0.0740160700702378	0.0226	0.0229	0.0218	0.0018	0.1638	0.0032	0.0034	0.0528	0.001	0.1051	0.1624	0.0266	0.0023	0.1081	0.017	0.0065	0.0022	0.0017	0.001	0.0319	0.0146	0.0309	0.0743	0.0115	0.1042	0.0027
2	rs17520680	53936577	1.04	0.120487900976968	0.99	0.0817332193164052	0.765365792171794	0.0780922886293486	0.0225	0.0229	0.0219	0.0016	0.1647	0.003	0.0031	0.0522	9e-04	0.1047	0.1627	0.027	0.0021	0.1083	0.0169	0.0062	0.0021	0.0017	9e-04	0.0319	0.0146	0.0309	0.0747	0.0116	0.1047	0.0026
2	rs10198317	53954123	1.04	0.120487900976968	0.99	0.0817332193164052	0.70571507798271	0.0786080873123045	0.0225	0.0229	0.0219	0.0015	0.1649	0.003	0.003	0.0521	9e-04	0.1045	0.1628	0.0271	0.0021	0.1086	0.0169	0.0062	0.002	0.0017	9e-04	0.0319	0.0146	0.031	0.0746	0.0116	0.1048	0.0025
2	rs17039525	53955513	1.04	0.120487900976968	0.99	0.0817332193164052	0.749797708556422	0.0910814379622124	0.0225	0.0229	0.0219	0.0015	0.1649	0.003	0.003	0.0521	9e-04	0.1045	0.1629	0.0271	0.0021	0.1085	0.0169	0.0062	0.002	0.0018	9e-04	0.0319	0.0146	0.031	0.0746	0.0116	0.1048	0.0025
2	rs17521008	53955850	1.04	0.120487900976968	0.99	0.0817332193164052	0.749873680755688	0.0913164243517505	0.0225	0.0229	0.0219	0.0015	0.1649	0.003	0.003	0.0521	9e-04	0.1045	0.1629	0.0271	0.0021	0.1086	0.0169	0.0062	0.002	0.0018	9e-04	0.0319	0.0145	0.031	0.0746	0.0116	0.1048	0.0025
2	rs1127767	53955982	1.04	0.120487900976968	0.99	0.0817332193164052	0.749493853533256	0.0909249139739374	0.0225	0.0229	0.0219	0.0015	0.1649	0.003	0.003	0.0521	9e-04	0.1045	0.1629	0.0271	0.0021	0.1086	0.0169	0.0062	0.002	0.0018	9e-04	0.0319	0.0145	0.031	0.0746	0.0116	0.1048	0.0025
2	rs75755847	53957346	1.04	0.120487900976968	0.99	0.0817332193164052	0.739345990559121	0.0910031626016865	0.0225	0.0229	0.0219	0.0015	0.165	0.003	0.003	0.0521	9e-04	0.1045	0.163	0.0271	0.002	0.1086	0.0169	0.0061	0.002	0.0018	9e-04	0.0319	0.0145	0.031	0.0746	0.0116	0.1048	0.0025
2	rs77662424	53976203	1.04	0.120487900976968	0.99	0.0817332193164052	0.61843361793868	0.0932839656326749	0.0224	0.0228	0.0219	0.0015	0.1653	0.0029	0.0029	0.0521	8e-04	0.1043	0.1632	0.0272	0.002	0.1086	0.0169	0.006	0.0021	0.0017	9e-04	0.0319	0.0145	0.0309	0.0746	0.0116	0.105	0.0024
2	rs111402812	53989471	1.04	0.120487900976968	0.99	0.0817332193164052	0.571017721258052	0.103284917946136	0.0224	0.0228	0.0219	0.0015	0.1654	0.0029	0.0029	0.0521	8e-04	0.1043	0.1633	0.0273	0.0019	0.1086	0.0168	0.006	0.0021	0.0017	0.001	0.0319	0.0145	0.0308	0.0747	0.0116	0.105	0.0024
2	rs2287339	53992593	1.04	0.120487900976968	0.99	0.0817332193164052	0.521441346329424	0.1069284058188	0.0224	0.0227	0.0219	0.0015	0.1655	0.0028	0.0029	0.0521	8e-04	0.1042	0.1634	0.0273	0.0019	0.1086	0.0168	0.006	0.0021	0.0017	0.001	0.0319	0.0145	0.0308	0.0747	0.0116	0.105	0.0024
2	rs36020289	53992622	1.04	0.120487900976968	0.99	0.0817332193164052	0.51848582663955	0.104934992509579	0.0224	0.0227	0.0219	0.0015	0.1655	0.0028	0.0029	0.0521	8e-04	0.1042	0.1634	0.0273	0.0019	0.1086	0.0168	0.006	0.0021	0.0017	0.001	0.0319	0.0145	0.0308	0.0747	0.0116	0.105	0.0024
2	rs112145784	53993246	1.04	0.120487900976968	0.99	0.0817332193164052	0.474444527809918	0.120581099093761	0.0224	0.0227	0.0219	0.0015	0.1658	0.0028	0.0028	0.0521	8e-04	0.1042	0.1636	0.0274	0.0019	0.1085	0.0168	0.0059	0.0021	0.0017	0.001	0.0319	0.0145	0.0307	0.0748	0.0115	0.105	0.0023
2	rs17045203	53994820	1.03	0.13807906481078	0.99	0.0817332193164052	0.457140867840686	0.125948150301075	0.0224	0.0226	0.0219	0.0016	0.1659	0.0028	0.0028	0.0521	8e-04	0.1041	0.1636	0.0275	0.0019	0.1085	0.0168	0.0059	0.0021	0.0017	0.001	0.0319	0.0144	0.0307	0.0747	0.0115	0.1051	0.0023
2	rs62137612	53994929	1.03	0.13807906481078	0.99	0.0817332193164052	0.461498023726823	0.127726796987499	0.0224	0.0227	0.0218	0.0016	0.1659	0.0028	0.0028	0.0521	8e-04	0.1041	0.1636	0.0275	0.0019	0.1085	0.0168	0.0059	0.0021	0.0018	0.001	0.0319	0.0144	0.0307	0.0747	0.0115	0.1051	0.0023
2	rs10490470	53995733	1.03	0.13807906481078	0.99	0.0817332193164052	0.458046941245672	0.124531940636878	0.0224	0.0227	0.0218	0.0016	0.166	0.0028	0.0028	0.0521	8e-04	0.1041	0.1636	0.0275	0.0019	0.1085	0.0168	0.0059	0.0021	0.0018	0.001	0.0319	0.0144	0.0307	0.0747	0.0115	0.1051	0.0023
2	rs2287345	54035508	1.03	0.13807906481078	0.99	0.0817332193164052	0.412448590282325	0.123649852477956	0.0224	0.0227	0.0216	0.0015	0.1668	0.0028	0.0027	0.0519	8e-04	0.1036	0.1643	0.0278	0.0018	0.1084	0.0168	0.0058	0.0019	0.0018	0.0011	0.0316	0.0144	0.0304	0.0746	0.0114	0.1054	0.0023
2	rs2287348	54039813	1.03	0.13807906481078	0.99	0.0817332193164052	0.432892615857779	0.124973863515809	0.0224	0.0227	0.0216	0.0015	0.1669	0.0028	0.0027	0.0519	8e-04	0.1036	0.1644	0.0278	0.0018	0.1084	0.0168	0.0057	0.0019	0.0018	0.001	0.0316	0.0144	0.0304	0.0746	0.0114	0.1055	0.0023
2	rs115983699	54059290	1.03	0.13807906481078	0.99	0.0817332193164052	0.41653259822171	0.124531940636878	0.0225	0.0227	0.0215	0.0015	0.1676	0.0027	0.0026	0.0518	8e-04	0.1032	0.1648	0.0278	0.0017	0.1083	0.0168	0.0057	0.0019	0.0019	0.001	0.0314	0.0143	0.0303	0.0745	0.0114	0.1056	0.0023
2	rs74181222	54067274	1.03	0.13807906481078	0.99	0.0817332193164052	0.406388780244263	0.141450291838221	0.0225	0.0227	0.0215	0.0015	0.1677	0.0028	0.0026	0.0518	8e-04	0.1031	0.1649	0.0278	0.0017	0.1084	0.0168	0.0056	0.0018	0.0019	0.001	0.0314	0.0143	0.0303	0.0745	0.0114	0.1056	0.0022
2	rs2543629	54069947	1.03	0.13807906481078	0.99	0.0817332193164052	0.405136713665195	0.14451726923519	0.0225	0.0227	0.0215	0.0015	0.1677	0.0028	0.0025	0.0518	8e-04	0.1031	0.1649	0.0278	0.0017	0.1084	0.0168	0.0056	0.0018	0.0019	0.001	0.0314	0.0143	0.0303	0.0746	0.0114	0.1056	0.0022
2	rs34000641	54081548	1.03	0.13807906481078	0.99	0.0817332193164052	0.404397766962355	0.154815099722716	0.0225	0.0227	0.0215	0.0015	0.1679	0.0027	0.0025	0.0518	8e-04	0.1031	0.1651	0.0279	0.0017	0.1084	0.0167	0.0056	0.0018	0.0019	0.001	0.0314	0.0143	0.0302	0.0747	0.0114	0.1055	0.0022
2	rs3755113	54088024	1.03	0.13807906481078	0.99	0.0817332193164052	0.403886584991391	0.165657152777155	0.0225	0.0226	0.0215	0.0015	0.1679	0.0027	0.0025	0.0519	8e-04	0.103	0.1651	0.0279	0.0016	0.1084	0.0167	0.0056	0.0018	0.0019	0.001	0.0314	0.0143	0.0301	0.0748	0.0114	0.1055	0.0022
2	rs72799241	54090198	1.03	0.13807906481078	0.99	0.0817332193164052	0.404625063093361	0.167718725309556	0.0225	0.0226	0.0215	0.0015	0.1679	0.0027	0.0025	0.0519	8e-04	0.103	0.1652	0.0279	0.0016	0.1084	0.0167	0.0056	0.0018	0.0019	0.001	0.0314	0.0143	0.0301	0.0748	0.0113	0.1055	0.0022
2	rs1049894	54093956	1.03	0.13807906481078	0.99	0.0817332193164052	0.405136713665195	0.173160180601383	0.0225	0.0226	0.0214	0.0015	0.1679	0.0027	0.0024	0.0519	8e-04	0.103	0.1652	0.0279	0.0016	0.1084	0.0167	0.0056	0.0018	0.0019	0.001	0.0314	0.0143	0.0301	0.0749	0.0113	0.1055	0.0022
2	rs115678984	54112612	1.03	0.13807906481078	0.99	0.0817332193164052	0.406673610975836	0.162435690875087	0.0225	0.0226	0.0214	0.0015	0.1679	0.0027	0.0024	0.0521	8e-04	0.103	0.1654	0.028	0.0016	0.1084	0.0166	0.0056	0.0017	0.0019	0.001	0.0313	0.0143	0.03	0.075	0.0113	0.1055	0.0022
2	rs2293361	54114864	1.03	0.13807906481078	0.99	0.0817332193164052	0.406730589125556	0.165755119893042	0.0225	0.0226	0.0214	0.0015	0.1679	0.0027	0.0024	0.0521	8e-04	0.103	0.1654	0.028	0.0016	0.1084	0.0166	0.0056	0.0017	0.0019	0.001	0.0313	0.0143	0.03	0.075	0.0113	0.1055	0.0022
2	rs805400	54115904	1.03	0.13807906481078	0.99	0.0817332193164052	0.40621792982287	0.180677020444862	0.0225	0.0226	0.0214	0.0015	0.1679	0.0027	0.0024	0.0521	8e-04	0.103	0.1654	0.028	0.0016	0.1084	0.0166	0.0056	0.0017	0.0019	0.001	0.0313	0.0143	0.03	0.075	0.0113	0.1055	0.0022
2	rs77215245	54119870	1.03	0.13807906481078	0.99	0.0817332193164052	0.371032981180616	0.190046572713624	0.0225	0.0226	0.0213	0.0015	0.1679	0.0027	0.0024	0.0521	8e-04	0.103	0.1656	0.0281	0.0016	0.1083	0.0166	0.0055	0.0017	0.0019	0.001	0.0313	0.0142	0.03	0.0751	0.0113	0.1055	0.0022
2	rs805408	54120025	1.03	0.13807906481078	0.99	0.0817332193164052	0.357561995994341	0.184425714497837	0.0225	0.0226	0.0213	0.0015	0.1679	0.0027	0.0024	0.0521	8e-04	0.103	0.1656	0.0281	0.0016	0.1083	0.0166	0.0055	0.0017	0.0019	0.0011	0.0313	0.0142	0.0299	0.0751	0.0113	0.1055	0.0022
2	rs805412	54120820	1.03	0.13807906481078	0.99	0.0817332193164052	0.351451168526009	0.18300418311591	0.0225	0.0226	0.0213	0.0015	0.1678	0.0027	0.0024	0.052	8e-04	0.103	0.1656	0.0281	0.0017	0.1082	0.0165	0.0056	0.0017	0.0019	0.0011	0.0313	0.0142	0.0299	0.0752	0.0112	0.1055	0.0022
2	rs805416	54125258	1.03	0.13807906481078	0.99	0.0817332193164052	0.367235404166945	0.214373701007763	0.0226	0.0227	0.0217	0.0015	0.1682	0.0027	0.0023	0.0519	8e-04	0.103	0.1657	0.0283	0.0016	0.1082	0.0166	0.0055	0.0017	0.0019	0.0011	0.0314	0.0142	0.0292	0.0751	0.0113	0.1054	0.0022
2	rs805423	54127041	1.03	0.13807906481078	0.99	0.0817332193164052	0.368535182450012	0.218235188306108	0.0226	0.0227	0.0217	0.0015	0.1682	0.0027	0.0023	0.0518	8e-04	0.103	0.1659	0.0283	0.0016	0.1082	0.0166	0.0055	0.0017	0.0019	0.0011	0.0314	0.0142	0.0292	0.0751	0.0113	0.1054	0.0022
2	rs142060785	54130152	1.03	0.13807906481078	0.99	0.0817332193164052	0.374140022302489	0.214266761911741	0.0225	0.0227	0.0217	0.0015	0.1682	0.0027	0.0023	0.0518	8e-04	0.103	0.1659	0.0282	0.0016	0.1082	0.0166	0.0055	0.0017	0.0019	0.0011	0.0314	0.0143	0.0292	0.0751	0.0112	0.1054	0.0022
2	rs805316	54133744	1.03	0.13807906481078	0.99	0.0817332193164052	0.380944767472522	0.221254179915476	0.0226	0.0225	0.0216	0.0015	0.1682	0.0027	0.0023	0.0516	8e-04	0.103	0.1661	0.0282	0.0016	0.1084	0.0165	0.0055	0.0017	0.0019	0.0011	0.0314	0.0143	0.0291	0.0752	0.0112	0.1055	0.0022
2	rs2302878	54135936	1.03	0.13807906481078	0.98	0.0961760782036991	0.381055032266783	0.221254179915476	0.0226	0.0225	0.0216	0.0015	0.1682	0.0027	0.0023	0.0516	8e-04	0.103	0.1661	0.0282	0.0016	0.1083	0.0165	0.0055	0.0017	0.0019	0.0011	0.0314	0.0143	0.0291	0.0752	0.0112	0.1055	0.0022
2	rs17189545	54145082	1.03	0.13807906481078	0.98	0.0961760782036991	0.377479723280571	0.207671127344296	0.0226	0.0225	0.0216	0.0015	0.168	0.0028	0.0024	0.0515	8e-04	0.103	0.1662	0.0282	0.0016	0.1083	0.0165	0.0055	0.0017	0.0019	0.0011	0.0314	0.0144	0.0291	0.0753	0.0112	0.1054	0.0022
2	rs114492670	54152585	1.03	0.13807906481078	0.99	0.0817332193164052	0.378632950329347	0.212344873480002	0.0226	0.0225	0.0216	0.0016	0.1678	0.0028	0.0024	0.0515	8e-04	0.103	0.1663	0.0282	0.0016	0.1085	0.0165	0.0055	0.0017	0.0019	0.0011	0.0314	0.0144	0.029	0.0753	0.0112	0.1054	0.0022
2	rs62139281	54153284	1.03	0.13807906481078	0.99	0.0817332193164052	0.373866946382378	0.217375121483188	0.0226	0.0225	0.0216	0.0016	0.1678	0.0028	0.0024	0.0515	8e-04	0.103	0.1663	0.0282	0.0016	0.1085	0.0165	0.0055	0.0017	0.0019	0.0011	0.0314	0.0144	0.029	0.0753	0.0112	0.1054	0.0022
2	rs805442	54173533	1.03	0.13807906481078	0.99	0.0817332193164052	0.38365091652659	0.225155616494644	0.0226	0.0226	0.0215	0.0016	0.1677	0.0028	0.0024	0.0514	8e-04	0.1031	0.1663	0.0283	0.0016	0.1085	0.0165	0.0056	0.0018	0.0019	0.001	0.0314	0.0145	0.029	0.0753	0.0111	0.1053	0.0022
2	rs17045435	54174258	1.03	0.13807906481078	0.99	0.0817332193164052	0.384204385499755	0.228969909277093	0.0226	0.0226	0.0215	0.0016	0.1677	0.0028	0.0024	0.0514	8e-04	0.1031	0.1663	0.0283	0.0016	0.1085	0.0165	0.0056	0.0018	0.0019	0.001	0.0314	0.0145	0.029	0.0753	0.0111	0.1053	0.0022
2	rs805450	54178909	1.03	0.13807906481078	0.99	0.0817332193164052	0.372285109715561	0.233354452593008	0.0226	0.0226	0.0214	0.0017	0.1678	0.0028	0.0024	0.0513	8e-04	0.1031	0.1664	0.0283	0.0016	0.1084	0.0165	0.0055	0.0018	0.0019	0.001	0.0314	0.0146	0.029	0.0755	0.0111	0.1051	0.0023
2	rs78645734	54197829	1.03	0.13807906481078	0.99	0.0817332193164052	0.359218533201353	0.253750074403435	0.0226	0.0226	0.0213	0.0018	0.1678	0.0028	0.0024	0.0513	8e-04	0.1029	0.1669	0.0282	0.0016	0.1085	0.0163	0.0055	0.0019	0.0019	0.001	0.0314	0.0146	0.0289	0.0758	0.0111	0.1048	0.0022
2	rs79700734	54202478	1.03	0.13807906481078	0.99	0.0817332193164052	0.358469932641416	0.255445767887816	0.0226	0.0226	0.0213	0.0018	0.1678	0.0028	0.0024	0.0513	8e-04	0.1029	0.1669	0.0282	0.0016	0.1085	0.0163	0.0055	0.0019	0.0019	0.001	0.0314	0.0146	0.0289	0.0758	0.0111	0.1048	0.0022
2	rs13014265	54203249	1.03	0.13807906481078	0.99	0.0817332193164052	0.358095933120539	0.256464889347854	0.0226	0.0226	0.0213	0.0018	0.1678	0.0028	0.0024	0.0513	8e-04	0.1029	0.1669	0.0282	0.0016	0.1085	0.0163	0.0055	0.0019	0.0019	0.001	0.0314	0.0146	0.0289	0.0758	0.0111	0.1048	0.0022
2	rs17189589	54209345	1.03	0.13807906481078	0.99	0.0817332193164052	0.356015893767709	0.249133419373995	0.0226	0.0226	0.0213	0.0018	0.1678	0.0028	0.0024	0.0513	8e-04	0.1029	0.167	0.0282	0.0017	0.1085	0.0163	0.0055	0.0019	0.0019	0.001	0.0314	0.0146	0.0289	0.0759	0.0111	0.1048	0.0022
2	rs56264825	54212896	1.03	0.13807906481078	0.99	0.0817332193164052	0.351715728834978	0.239759453700918	0.0226	0.0226	0.0213	0.0018	0.1678	0.0028	0.0024	0.0512	8e-04	0.1028	0.167	0.0282	0.0017	0.1085	0.0163	0.0055	0.0019	0.0019	0.001	0.0314	0.0146	0.0289	0.0759	0.0111	0.1047	0.0022
2	rs7569370	54216349	1.03	0.13807906481078	0.99	0.0817332193164052	0.343666714050095	0.248908903717352	0.0226	0.0226	0.0213	0.0018	0.1678	0.0028	0.0023	0.0512	8e-04	0.1028	0.167	0.0282	0.0017	0.1085	0.0163	0.0055	0.0019	0.002	0.001	0.0313	0.0146	0.0289	0.0759	0.0111	0.1047	0.0023
2	rs6715161	54240105	1.03	0.13807906481078	0.99	0.0817332193164052	0.330824923606869	0.263519975462864	0.0227	0.0226	0.0212	0.0018	0.1678	0.0029	0.0023	0.0511	9e-04	0.1028	0.1669	0.0283	0.0017	0.1084	0.0163	0.0055	0.0019	0.0021	0.001	0.0313	0.0146	0.0288	0.0759	0.0111	0.1047	0.0023
2	rs74998738	54272105	1.03	0.13807906481078	0.99	0.0817332193164052	0.328828595903107	0.292914676860687	0.0227	0.0226	0.0212	0.0018	0.1679	0.0029	0.0024	0.0509	9e-04	0.1027	0.167	0.0284	0.0017	0.1082	0.0164	0.0055	0.0019	0.0021	0.001	0.0314	0.0146	0.0287	0.0759	0.011	0.1046	0.0023
2	rs1363061	54284441	1.03	0.13807906481078	0.99	0.0817332193164052	0.320855942108864	0.325544399730845	0.0228	0.0226	0.0212	0.0018	0.168	0.0031	0.0024	0.0506	9e-04	0.1026	0.167	0.0287	0.0017	0.1079	0.0165	0.0056	0.002	0.0023	0.0011	0.0314	0.0146	0.0286	0.0759	0.011	0.1045	0.0023
2	rs1363060	54284584	1.03	0.13807906481078	0.99	0.0817332193164052	0.322219744139416	0.3270072889463	0.0228	0.0226	0.0212	0.0019	0.168	0.0031	0.0024	0.0506	9e-04	0.1026	0.167	0.0287	0.0017	0.1079	0.0165	0.0056	0.002	0.0023	0.0011	0.0314	0.0146	0.0286	0.0759	0.011	0.1045	0.0023
2	rs114136671	54296962	1.03	0.13807906481078	0.99	0.0817332193164052	0.327348234768418	0.312104827994577	0.0228	0.0226	0.0211	0.0018	0.168	0.0031	0.0024	0.0505	9e-04	0.1027	0.167	0.0287	0.0017	0.1079	0.0164	0.0056	0.002	0.0022	0.0011	0.0315	0.0145	0.0286	0.076	0.0111	0.1043	0.0023
2	rs77597708	54303813	1.03	0.13807906481078	1	0.069019173236101	0.343300762717252	0.313429177770568	0.0228	0.0226	0.0211	0.0018	0.168	0.0031	0.0024	0.0504	9e-04	0.1029	0.1671	0.0288	0.0017	0.1078	0.0164	0.0056	0.002	0.0022	0.0011	0.0315	0.0145	0.0286	0.076	0.0111	0.1041	0.0023
2	rs78144281	54304024	1.03	0.13807906481078	1	0.069019173236101	0.34450393215242	0.316686895620387	0.0228	0.0226	0.0211	0.0018	0.168	0.0031	0.0024	0.0504	9e-04	0.1029	0.1671	0.0288	0.0017	0.1078	0.0164	0.0056	0.002	0.0022	0.0011	0.0315	0.0145	0.0286	0.076	0.0111	0.1041	0.0023
2	rs76260818	54308763	1.03	0.13807906481078	1	0.069019173236101	0.356442060703167	0.294805328227394	0.0228	0.0227	0.0211	0.0018	0.1679	0.0032	0.0024	0.0502	9e-04	0.103	0.1672	0.0288	0.0017	0.1078	0.0163	0.0056	0.002	0.0022	0.0011	0.0315	0.0145	0.0286	0.0761	0.0111	0.104	0.0023
2	rs1058320	54312153	1.03	0.13807906481078	0.99	0.0817332193164052	0.358416491861066	0.310301585774681	0.0228	0.0227	0.0211	0.0018	0.1679	0.0032	0.0024	0.0502	9e-04	0.1029	0.1672	0.0288	0.0017	0.108	0.0163	0.0056	0.002	0.0022	0.0011	0.0315	0.0145	0.0286	0.0761	0.0111	0.104	0.0023
2	rs6741891	54315666	1.03	0.13807906481078	0.99	0.0817332193164052	0.36152281845132	0.315599880819916	0.0228	0.0227	0.021	0.0018	0.1679	0.0032	0.0024	0.0502	9e-04	0.1029	0.1672	0.0288	0.0017	0.108	0.0163	0.0056	0.002	0.0022	0.0011	0.0315	0.0145	0.0286	0.0761	0.0111	0.1039	0.0023
2	rs72800733	54319673	1.03	0.13807906481078	0.99	0.0817332193164052	0.358095933120539	0.280832618230808	0.0228	0.0226	0.021	0.0018	0.1679	0.0032	0.0024	0.0502	9e-04	0.1029	0.1672	0.0288	0.0017	0.108	0.0162	0.0056	0.002	0.0022	0.0011	0.0315	0.0145	0.0286	0.0761	0.0112	0.1039	0.0023
2	rs929733	54338445	1.03	0.13807906481078	0.99	0.0817332193164052	0.357561995994341	0.263862866923018	0.0229	0.0223	0.0209	0.0018	0.1681	0.0034	0.0025	0.0502	9e-04	0.1028	0.1672	0.0289	0.0018	0.1078	0.0162	0.0057	0.0021	0.0023	0.0011	0.0314	0.0145	0.0288	0.0763	0.0111	0.1036	0.0023
2	rs4671857	54339535	1.03	0.13807906481078	0.99	0.0817332193164052	0.359914380234486	0.27121082374264	0.0229	0.0223	0.0209	0.0018	0.1681	0.0034	0.0025	0.0502	9e-04	0.1028	0.1672	0.0289	0.0018	0.1078	0.0162	0.0057	0.0021	0.0023	0.0011	0.0314	0.0145	0.0288	0.0763	0.0111	0.1036	0.0023
2	rs7561836	54339633	1.03	0.13807906481078	0.99	0.0817332193164052	0.359807281854677	0.275603154425905	0.023	0.0223	0.0209	0.0018	0.1681	0.0034	0.0025	0.0502	9e-04	0.1028	0.1672	0.0289	0.0018	0.1078	0.0162	0.0057	0.0021	0.0023	0.0011	0.0314	0.0145	0.0288	0.0763	0.0111	0.1036	0.0023
2	rs4671869	54353344	1.03	0.13807906481078	0.99	0.0817332193164052	0.365991986298315	0.256464889347854	0.0229	0.0225	0.0209	0.0018	0.1682	0.0035	0.0025	0.0502	9e-04	0.1027	0.167	0.0287	0.0018	0.1076	0.0161	0.0058	0.0021	0.0023	0.0011	0.0314	0.0145	0.0289	0.0764	0.0111	0.1036	0.0023
2	rs72800755	54355294	1.03	0.13807906481078	0.99	0.0817332193164052	0.368643603235474	0.262035722368887	0.0229	0.0226	0.0209	0.0018	0.1683	0.0035	0.0025	0.0502	9e-04	0.1027	0.1669	0.0287	0.0018	0.1076	0.0161	0.0058	0.0021	0.0023	0.0011	0.0314	0.0145	0.0289	0.0764	0.0112	0.1036	0.0023
2	rs6545387	54358895	1.03	0.13807906481078	1	0.069019173236101	0.370326208363215	0.255106344637183	0.0229	0.0227	0.0209	0.0018	0.1684	0.0036	0.0025	0.0502	9e-04	0.1027	0.1668	0.0286	0.0018	0.1074	0.016	0.0058	0.0021	0.0023	0.0011	0.0315	0.0145	0.029	0.0765	0.0112	0.1035	0.0023
2	rs10186140	54362975	1.03	0.13807906481078	1	0.069019173236101	0.37348481076063	0.256804879998099	0.0229	0.0228	0.0209	0.0018	0.1684	0.0036	0.0025	0.0502	9e-04	0.1027	0.1668	0.0285	0.0018	0.1073	0.016	0.0058	0.0021	0.0022	0.0011	0.0315	0.0144	0.0291	0.0765	0.0112	0.1035	0.0023
2	rs17045536	54370506	1.03	0.13807906481078	0.99	0.0817332193164052	0.376163940133853	0.225481738887739	0.023	0.0228	0.021	0.0018	0.1684	0.0037	0.0025	0.0502	9e-04	0.1026	0.1667	0.0286	0.0017	0.1071	0.0159	0.0059	0.0021	0.0022	0.0011	0.0315	0.0144	0.0293	0.0766	0.0113	0.1034	0.0023
2	rs77016886	54373525	1.03	0.13807906481078	0.99	0.0817332193164052	0.378962772222604	0.239537666036898	0.023	0.0228	0.021	0.0018	0.1684	0.0037	0.0025	0.0502	9e-04	0.1026	0.1666	0.0286	0.0017	0.107	0.0159	0.0059	0.0021	0.0022	0.0011	0.0315	0.0145	0.0293	0.0766	0.0113	0.1034	0.0023
2	rs59397800	54385123	1.03	0.13807906481078	0.99	0.0817332193164052	0.38764491500247	0.256011788873321	0.0231	0.0229	0.021	0.0018	0.1683	0.0038	0.0026	0.0501	9e-04	0.1025	0.1664	0.0286	0.0017	0.1068	0.0159	0.0061	0.0021	0.0022	0.0011	0.0315	0.0146	0.0294	0.0765	0.0114	0.1031	0.0023
2	rs59835321	54387859	1.03	0.13807906481078	0.99	0.0817332193164052	0.384038302342289	0.269598107849824	0.0234	0.0231	0.0208	0.0021	0.1686	0.0038	0.0027	0.0498	9e-04	0.1026	0.1662	0.0287	0.0017	0.1061	0.0156	0.0062	0.0022	0.0022	0.0011	0.0313	0.0146	0.0294	0.0769	0.0114	0.1031	0.0023
2	rs79783138	54408196	1.03	0.13807906481078	0.99	0.0817332193164052	0.39065415105442	0.273288684295087	0.0239	0.0234	0.0208	0.002	0.1693	0.0033	0.0028	0.0494	0.001	0.1026	0.1658	0.0288	0.0018	0.1056	0.0152	0.0063	0.0022	0.0021	0.0011	0.0314	0.0146	0.029	0.0774	0.0117	0.103	0.0022
2	rs843674	54411930	1.03	0.13807906481078	0.99	0.0817332193164052	0.394348069744028	0.274676643839092	0.0239	0.0235	0.0208	0.002	0.1693	0.0032	0.0028	0.0494	0.001	0.1027	0.1658	0.0288	0.0017	0.1055	0.0152	0.0063	0.0022	0.0021	0.0011	0.0314	0.0146	0.029	0.0775	0.0118	0.103	0.0022
2	rs62138036	54418977	1.03	0.13807906481078	0.99	0.0817332193164052	0.396820423572716	0.261009698670476	0.0245	0.0238	0.0209	0.002	0.1701	0.0033	0.0028	0.0487	0.0012	0.1026	0.1648	0.029	0.0018	0.1051	0.015	0.0064	0.0021	0.0021	0.001	0.0313	0.0148	0.0284	0.078	0.0119	0.103	0.0022
2	rs79072228	54427305	1.03	0.13807906481078	0.99	0.0817332193164052	0.424702569656232	0.252057947031788	0.0248	0.024	0.0209	0.002	0.1703	0.0033	0.0029	0.0484	0.0013	0.1024	0.1643	0.0291	0.0018	0.105	0.0149	0.0065	0.0021	0.0021	9e-04	0.0312	0.0149	0.028	0.0783	0.0119	0.1029	0.0022
2	rs1215147	54434832	1.03	0.13807906481078	0.99	0.0817332193164052	0.452683768258529	0.248123604624447	0.0249	0.0241	0.021	0.002	0.1704	0.0034	0.0029	0.0483	0.0013	0.1024	0.1641	0.0292	0.0018	0.1049	0.0149	0.0066	0.0021	0.0021	9e-04	0.0312	0.0149	0.0279	0.0785	0.012	0.1029	0.0021
2	rs11125528	54435590	1.03	0.13807906481078	0.99	0.0817332193164052	0.452924145255533	0.263177223189051	0.0249	0.0241	0.021	0.002	0.1704	0.0034	0.003	0.0483	0.0013	0.1024	0.1641	0.0292	0.0018	0.1049	0.0149	0.0066	0.0021	0.0021	9e-04	0.0312	0.0149	0.0279	0.0785	0.012	0.1029	0.0021
2	rs116573258	54454013	1.04	0.120487900976968	0.99	0.0817332193164052	0.420926455005071	0.214266761911741	0.025	0.024	0.021	0.002	0.1705	0.0034	0.003	0.0482	0.0013	0.1025	0.164	0.0293	0.0018	0.1047	0.0149	0.0065	0.0021	0.002	9e-04	0.0312	0.0152	0.0278	0.0786	0.0121	0.1028	0.0021
2	rs1727505	54459093	1.04	0.120487900976968	0.99	0.0817332193164052	0.420984422000519	0.217052884243873	0.0251	0.024	0.021	0.002	0.1705	0.0034	0.003	0.0482	0.0013	0.1025	0.164	0.0293	0.0017	0.1047	0.0149	0.0065	0.0021	0.002	9e-04	0.0312	0.0152	0.0278	0.0786	0.0121	0.1028	0.002
2	rs13005618	54480882	1.04	0.120487900976968	0.99	0.0817332193164052	0.401335544416463	0.211173207027772	0.0252	0.024	0.0212	0.0021	0.1705	0.0035	0.003	0.0481	0.0013	0.1024	0.1639	0.0293	0.0017	0.1046	0.0149	0.0065	0.0022	0.0019	9e-04	0.0312	0.0154	0.0278	0.0785	0.0121	0.1027	0.002
2	rs17189743	54482553	1.04	0.120487900976968	0.98	0.0961760782036991	0.400373931356297	0.212025115407656	0.0252	0.024	0.0212	0.0021	0.1705	0.0035	0.003	0.0481	0.0012	0.1024	0.1639	0.0293	0.0017	0.1045	0.0149	0.0065	0.0022	0.0019	9e-04	0.0312	0.0155	0.0278	0.0785	0.0121	0.1026	0.002
2	rs843704	54482964	1.04	0.120487900976968	0.98	0.0961760782036991	0.397777735984768	0.211173207027772	0.0252	0.024	0.0212	0.0021	0.1704	0.0035	0.003	0.0481	0.0012	0.1024	0.1639	0.0293	0.0017	0.1045	0.0149	0.0065	0.0022	0.0019	9e-04	0.0312	0.0155	0.0278	0.0785	0.0121	0.1026	0.002
2	rs61736715	54483272	1.04	0.120487900976968	0.98	0.0961760782036991	0.394853144909075	0.202927074854229	0.0252	0.024	0.0213	0.0021	0.1704	0.0035	0.0031	0.0481	0.0012	0.1024	0.1639	0.0293	0.0017	0.1045	0.0149	0.0066	0.0022	0.0019	9e-04	0.0311	0.0155	0.0279	0.0784	0.0122	0.1026	0.002
2	rs77572768	54486149	1.04	0.120487900976968	0.98	0.0961760782036991	0.387811786080101	0.202927074854229	0.0253	0.024	0.0212	0.0021	0.1702	0.0035	0.0031	0.048	0.0012	0.1023	0.1645	0.0292	0.0017	0.1044	0.0149	0.0065	0.0022	0.0019	9e-04	0.0312	0.0156	0.0279	0.0784	0.0122	0.1025	0.002
2	rs72802663	54492661	1.04	0.120487900976968	0.98	0.0961760782036991	0.361308147464461	0.182902789551251	0.0252	0.0239	0.0213	0.0021	0.1702	0.0035	0.0031	0.0479	0.0012	0.1021	0.1644	0.0293	0.0017	0.1042	0.0149	0.0066	0.0023	0.0018	9e-04	0.0313	0.0158	0.0281	0.0786	0.0121	0.1024	0.0019
2	rs843747	54502060	1.04	0.120487900976968	0.98	0.0961760782036991	0.32944217917664	0.147326056600099	0.0251	0.0237	0.0216	0.0022	0.1698	0.0036	0.0032	0.0476	0.0012	0.1018	0.1641	0.0293	0.0017	0.1037	0.0148	0.0067	0.0024	0.0017	9e-04	0.0314	0.0162	0.0287	0.079	0.0121	0.1025	0.0017
2	rs17045765	54505456	1.04	0.120487900976968	0.98	0.0961760782036991	0.332519045442568	0.142098864716705	0.0251	0.0237	0.0216	0.0022	0.1697	0.0036	0.0032	0.0477	0.0012	0.1019	0.1641	0.0294	0.0017	0.1035	0.0148	0.0067	0.0025	0.0017	9e-04	0.0314	0.0162	0.0286	0.0791	0.012	0.1025	0.0017
2	rs843718	54508110	1.04	0.120487900976968	0.98	0.0961760782036991	0.310600196685133	0.116075670936253	0.0249	0.0236	0.0216	0.0023	0.1697	0.0037	0.0032	0.0477	0.0012	0.1021	0.164	0.0294	0.0017	0.1033	0.0147	0.0067	0.0025	0.0017	9e-04	0.0315	0.0166	0.0285	0.0793	0.012	0.1025	0.0016
2	rs77855328	54521245	1.04	0.120487900976968	0.98	0.0961760782036991	0.310798631760241	0.105929888658967	0.0251	0.0236	0.0217	0.0023	0.1697	0.0037	0.0032	0.0476	0.0012	0.1023	0.1642	0.0295	0.0017	0.1029	0.0147	0.0067	0.0025	0.0017	9e-04	0.0312	0.0169	0.0287	0.0794	0.0118	0.102	0.0014
2	rs74863631	54521738	1.04	0.120487900976968	0.98	0.0961760782036991	0.312587554450339	0.112314398867816	0.0251	0.0236	0.0217	0.0023	0.1697	0.0037	0.0032	0.0476	0.0012	0.1024	0.1642	0.0295	0.0017	0.1028	0.0147	0.0067	0.0025	0.0017	9e-04	0.0312	0.0169	0.0287	0.0794	0.0118	0.102	0.0014
2	rs964092	54527866	1.04	0.120487900976968	0.98	0.0961760782036991	0.323890729172386	0.106511917866313	0.0252	0.0236	0.0217	0.0023	0.1697	0.0037	0.0032	0.0475	0.0012	0.1025	0.1642	0.0295	0.0018	0.1027	0.0147	0.0067	0.0025	0.0017	9e-04	0.0311	0.017	0.0288	0.0794	0.0118	0.1019	0.0014
2	rs78583246	54528018	1.04	0.120487900976968	0.98	0.0961760782036991	0.323789328523991	0.106096057113032	0.0252	0.0236	0.0217	0.0023	0.1697	0.0037	0.0032	0.0475	0.0012	0.1025	0.1642	0.0295	0.0018	0.1027	0.0147	0.0067	0.0025	0.0017	9e-04	0.0311	0.017	0.0288	0.0794	0.0118	0.1019	0.0014
2	rs62140510	54535363	1.04	0.120487900976968	0.98	0.0961760782036991	0.319092564456355	0.105431987062848	0.0251	0.0236	0.0217	0.0024	0.1699	0.0038	0.0033	0.0473	0.0012	0.103	0.1644	0.0295	0.0018	0.1023	0.0145	0.0067	0.0025	0.0017	9e-04	0.0309	0.0172	0.0289	0.0795	0.0118	0.1017	0.0014
2	rs76639222	54535788	1.04	0.120487900976968	0.98	0.0961760782036991	0.317886338440811	0.100421787636218	0.0251	0.0235	0.0217	0.0024	0.1699	0.0038	0.0033	0.0472	0.0012	0.103	0.1644	0.0295	0.0018	0.1023	0.0145	0.0067	0.0025	0.0017	9e-04	0.0309	0.0172	0.0289	0.0795	0.0118	0.1017	0.0014
2	rs843637	54540970	1.04	0.120487900976968	0.98	0.0961760782036991	0.319394495684305	0.100015331350576	0.0251	0.0235	0.0216	0.0024	0.1701	0.0039	0.0034	0.047	0.0012	0.1032	0.1643	0.0296	0.0018	0.1021	0.0145	0.0067	0.0025	0.0017	9e-04	0.0308	0.0173	0.029	0.0795	0.0118	0.1015	0.0014
2	rs60328443	54545431	1.04	0.120487900976968	0.98	0.0961760782036991	0.324905649575964	0.101972173918207	0.0252	0.0235	0.0216	0.0024	0.1701	0.0039	0.0034	0.047	0.0012	0.1033	0.1643	0.0296	0.0017	0.1021	0.0145	0.0067	0.0025	0.0017	9e-04	0.0307	0.0173	0.029	0.0794	0.0118	0.1015	0.0014
2	rs843632	54545593	1.04	0.120487900976968	0.98	0.0961760782036991	0.325058030930114	0.103531782746475	0.0252	0.0235	0.0216	0.0024	0.1701	0.0039	0.0034	0.047	0.0012	0.1033	0.1643	0.0296	0.0017	0.1021	0.0145	0.0067	0.0025	0.0017	9e-04	0.0307	0.0173	0.029	0.0794	0.0118	0.1015	0.0014
2	rs843627	54547724	1.04	0.120487900976968	0.98	0.0961760782036991	0.322624415777311	0.100665969971369	0.0251	0.0235	0.0216	0.0024	0.1701	0.0039	0.0034	0.047	0.0012	0.1034	0.1643	0.0296	0.0017	0.1021	0.0145	0.0067	0.0025	0.0017	9e-04	0.0307	0.0173	0.029	0.0794	0.0119	0.1014	0.0014
2	rs75875090	54551880	1.04	0.120487900976968	0.98	0.0961760782036991	0.324804082771048	0.0931259515421921	0.0251	0.0234	0.0216	0.0025	0.1702	0.0041	0.0034	0.047	0.0012	0.1036	0.1641	0.0298	0.0018	0.1018	0.0144	0.0067	0.0026	0.0017	9e-04	0.0305	0.0175	0.0291	0.0795	0.012	0.1011	0.0014
2	rs1682139	54556550	1.04	0.120487900976968	0.98	0.0961760782036991	0.329851566296133	0.0877398470770927	0.025	0.0233	0.0216	0.0026	0.1704	0.0042	0.0034	0.047	0.0012	0.104	0.1639	0.0299	0.0017	0.1016	0.0143	0.0067	0.0026	0.0017	9e-04	0.0304	0.0176	0.0291	0.0795	0.012	0.1008	0.0014
2	rs843668	54559391	1.04	0.120487900976968	0.98	0.0961760782036991	0.309460492327326	0.101890344209039	0.0249	0.0232	0.0215	0.0026	0.1706	0.0042	0.0034	0.0467	0.0013	0.1041	0.1638	0.03	0.0017	0.1016	0.0141	0.0067	0.0026	0.002	9e-04	0.0305	0.0176	0.029	0.0792	0.012	0.1011	0.0014
2	rs114772306	54561109	1.04	0.120487900976968	0.98	0.0961760782036991	0.330466144264897	0.0996095188275764	0.025	0.0232	0.0217	0.0026	0.1706	0.0042	0.0033	0.0467	0.0013	0.1042	0.1638	0.03	0.0017	0.1016	0.0139	0.0067	0.0025	0.002	9e-04	0.0305	0.0176	0.0291	0.0792	0.012	0.101	0.0014
2	rs10167922	54561638	1.04	0.120487900976968	0.98	0.0961760782036991	0.330619881983191	0.101563281012399	0.025	0.0232	0.0217	0.0026	0.1706	0.0042	0.0033	0.0467	0.0013	0.1042	0.1638	0.03	0.0017	0.1017	0.0139	0.0067	0.0025	0.002	9e-04	0.0305	0.0176	0.0291	0.0792	0.012	0.101	0.0014
2	rs55714450	54562012	1.04	0.120487900976968	0.98	0.0961760782036991	0.331953837127475	0.100503156051282	0.025	0.0232	0.0217	0.0026	0.1706	0.0042	0.0033	0.0467	0.0013	0.1042	0.1638	0.0301	0.0017	0.1017	0.0139	0.0067	0.0025	0.002	9e-04	0.0305	0.0175	0.0291	0.0792	0.012	0.101	0.0014
2	rs13009959	54574532	1.04	0.120487900976968	0.98	0.0961760782036991	0.324042861305113	0.102463688367744	0.025	0.0231	0.0216	0.0026	0.1709	0.0043	0.0034	0.0467	0.0013	0.1043	0.1636	0.0301	0.0016	0.1014	0.0139	0.0066	0.0026	0.002	9e-04	0.0304	0.0176	0.029	0.0791	0.012	0.1008	0.0015
2	rs115517554	54580075	1.04	0.120487900976968	0.98	0.0961760782036991	0.315681156029967	0.105017761869895	0.025	0.0231	0.0216	0.0027	0.171	0.0044	0.0035	0.0468	0.0013	0.1043	0.1635	0.0301	0.0016	0.1013	0.0139	0.0066	0.0026	0.0021	0.001	0.0304	0.0177	0.029	0.0791	0.012	0.1007	0.0015
2	rs74339132	54585354	1.04	0.120487900976968	0.98	0.0961760782036991	0.317735728853463	0.100747415459412	0.025	0.0231	0.0216	0.0027	0.171	0.0044	0.0035	0.0468	0.0014	0.1044	0.1634	0.0301	0.0017	0.1012	0.014	0.0066	0.0026	0.0021	0.001	0.0304	0.0177	0.029	0.0791	0.012	0.1006	0.0015
2	rs2280717	54587378	1.04	0.120487900976968	0.98	0.0961760782036991	0.315781216552966	0.102217816294726	0.025	0.0231	0.0216	0.0027	0.1711	0.0044	0.0035	0.0468	0.0014	0.1044	0.1634	0.0301	0.0017	0.1011	0.014	0.0066	0.0026	0.0021	0.001	0.0303	0.0177	0.029	0.0791	0.012	0.1005	0.0015
2	rs13184	54587659	1.04	0.120487900976968	0.98	0.0961760782036991	0.315731184207025	0.103202680493299	0.025	0.0231	0.0216	0.0027	0.1711	0.0044	0.0035	0.0468	0.0014	0.1044	0.1634	0.0301	0.0017	0.1011	0.014	0.0066	0.0026	0.0021	0.001	0.0303	0.0177	0.029	0.0791	0.012	0.1005	0.0015
2	rs11125531	54592669	1.04	0.120487900976968	0.98	0.0961760782036991	0.309658542985658	0.111042965294375	0.025	0.0231	0.0216	0.0027	0.1709	0.0045	0.0036	0.0468	0.0014	0.1043	0.1634	0.0301	0.0017	0.1009	0.0142	0.0067	0.0026	0.0021	0.0011	0.0303	0.0177	0.029	0.0791	0.012	0.1003	0.0016
2	rs4459768	54594875	1.04	0.120487900976968	0.98	0.0961760782036991	0.312189548417944	0.103449469081106	0.025	0.0231	0.0216	0.0027	0.171	0.0045	0.0036	0.0468	0.0014	0.1043	0.1634	0.0301	0.0017	0.1009	0.0142	0.0067	0.0026	0.0021	0.0011	0.0303	0.0177	0.029	0.079	0.012	0.1003	0.0016
2	rs4525733	54596016	1.04	0.120487900976968	0.98	0.0961760782036991	0.316482107080502	0.102545696729776	0.0251	0.0231	0.0217	0.0027	0.1709	0.0045	0.0036	0.0467	0.0014	0.1043	0.1634	0.03	0.0016	0.1009	0.0142	0.0067	0.0027	0.0021	0.0011	0.0303	0.0177	0.029	0.0791	0.012	0.1003	0.0016
2	rs4488702	54599272	1.04	0.120487900976968	0.98	0.0961760782036991	0.300032801243289	0.101399902916346	0.025	0.0231	0.0216	0.0027	0.1708	0.0045	0.0036	0.0467	0.0014	0.1043	0.1633	0.0297	0.0017	0.1011	0.0142	0.0067	0.0026	0.0023	0.0011	0.0303	0.0177	0.0291	0.079	0.0121	0.1001	0.0017
2	rs7567197	54599685	1.04	0.120487900976968	0.98	0.0961760782036991	0.303011322263841	0.0996906297800724	0.025	0.0231	0.0216	0.0028	0.1708	0.0045	0.0036	0.0467	0.0014	0.1043	0.1633	0.0296	0.0017	0.1011	0.0142	0.0067	0.0026	0.0022	0.0011	0.0303	0.0177	0.0291	0.079	0.0121	0.1	0.0018
2	rs11682373	54602815	1.05	0.104628957265627	0.97	0.112481740502774	0.299059634273244	0.120232232063049	0.025	0.0224	0.0215	0.0029	0.1716	0.0042	0.0039	0.0471	0.0016	0.105	0.1626	0.0286	0.002	0.1003	0.0144	0.0068	0.0027	0.0027	0.0012	0.0304	0.0188	0.0296	0.0788	0.0125	0.098	0.0021
2	rs13400999	54607847	1.05	0.104628957265627	0.97	0.112481740502774	0.263374183897898	0.112399357610283	0.025	0.0223	0.0214	0.0029	0.1716	0.0042	0.0039	0.0472	0.0016	0.105	0.1626	0.0285	0.002	0.1005	0.0144	0.0066	0.0027	0.0027	0.0012	0.0304	0.019	0.0296	0.0787	0.0125	0.0979	0.0021
2	rs13408182	54609774	1.05	0.104628957265627	0.97	0.112481740502774	0.257462031237086	0.105266221340643	0.0249	0.0222	0.0214	0.0029	0.1717	0.0042	0.0039	0.0472	0.0016	0.105	0.1626	0.0285	0.002	0.1007	0.0144	0.0066	0.0027	0.0027	0.0012	0.0304	0.019	0.0296	0.0787	0.0125	0.0979	0.0021
2	rs6714888	54611513	1.05	0.104628957265627	0.97	0.112481740502774	0.241418465714554	0.0984766776535603	0.0249	0.0222	0.0214	0.0029	0.1717	0.0042	0.0039	0.0472	0.0016	0.105	0.1625	0.0285	0.002	0.1008	0.0144	0.0066	0.0028	0.0027	0.0013	0.0303	0.019	0.0296	0.0788	0.0126	0.0978	0.0021
2	rs76179188	54614156	1.05	0.104628957265627	0.97	0.112481740502774	0.231615487302431	0.0932049453446459	0.0249	0.0222	0.0214	0.0029	0.1717	0.0042	0.0039	0.0472	0.0016	0.105	0.1624	0.0284	0.002	0.1009	0.0144	0.0066	0.0028	0.0027	0.0013	0.0303	0.0191	0.0296	0.0788	0.0126	0.0978	0.002
2	rs114577064	54615464	1.05	0.104628957265627	0.97	0.112481740502774	0.212765516984936	0.0881258425092781	0.0248	0.0221	0.0214	0.0029	0.1714	0.0042	0.0039	0.0472	0.0015	0.1051	0.1624	0.0282	0.002	0.1014	0.0144	0.0066	0.0028	0.0027	0.0012	0.0303	0.0192	0.0296	0.0788	0.0126	0.0975	0.002
2	rs74609916	54617396	1.06	0.0904005175896243	0.97	0.112481740502774	0.162870574546675	0.0427939392770941	0.0243	0.0212	0.0216	0.0031	0.1716	0.0042	0.0042	0.0476	0.0013	0.1061	0.1622	0.0268	0.0019	0.102	0.0142	0.0065	0.0029	0.0029	0.001	0.03	0.0208	0.0306	0.0791	0.0131	0.0955	0.0018
2	rs35821147	54617544	1.06	0.0904005175896243	0.97	0.112481740502774	0.162490064930984	0.0420006674665008	0.0242	0.0211	0.0216	0.0031	0.1716	0.0043	0.0043	0.0477	0.0013	0.1062	0.1622	0.0266	0.0019	0.1021	0.0141	0.0065	0.0029	0.0029	0.001	0.03	0.0209	0.0307	0.0791	0.0131	0.0953	0.0018
2	rs75055755	54619077	1.06	0.0904005175896243	0.96	0.130782650589638	0.159875336140886	0.0385678787188565	0.0242	0.0211	0.0216	0.0031	0.1717	0.0043	0.0043	0.0478	0.0013	0.1062	0.1621	0.0266	0.0019	0.1021	0.0141	0.0065	0.0029	0.0029	0.001	0.03	0.021	0.0307	0.0791	0.0132	0.0951	0.0017
2	rs10194551	54620184	1.06	0.0904005175896243	0.95	0.15120882267165	0.168287765103268	0.0439962412285904	0.0242	0.0211	0.0217	0.0031	0.1717	0.0043	0.0043	0.0479	0.0013	0.1062	0.1621	0.0265	0.0019	0.1021	0.0141	0.0065	0.0029	0.0029	0.001	0.03	0.0211	0.0308	0.0791	0.0132	0.0951	0.0017
2	rs4671213	54631056	1.06	0.0904005175896243	0.95	0.15120882267165	0.177534590790224	0.0337196725197628	0.0239	0.0209	0.0217	0.0031	0.1717	0.0042	0.0043	0.048	0.0012	0.1065	0.1624	0.0264	0.0018	0.1022	0.0142	0.0065	0.0029	0.0028	9e-04	0.03	0.0211	0.031	0.0793	0.0132	0.0947	0.0017
2	rs6752816	54631603	1.06	0.0904005175896243	0.95	0.15120882267165	0.174925185618742	0.032353566009896	0.0239	0.0209	0.0217	0.0031	0.1717	0.0042	0.0043	0.048	0.0012	0.1065	0.1624	0.0264	0.0018	0.1022	0.0142	0.0066	0.0029	0.0028	9e-04	0.03	0.0211	0.031	0.0793	0.0132	0.0947	0.0017
2	rs74412974	54649932	1.06	0.0904005175896243	0.95	0.15120882267165	0.182524518991912	0.030523966350704	0.0236	0.0207	0.0217	0.0031	0.171	0.0041	0.0044	0.0488	0.0011	0.1069	0.1622	0.0259	0.0018	0.1017	0.0141	0.0067	0.003	0.0028	9e-04	0.03	0.0211	0.0321	0.0788	0.0132	0.0952	0.0016
2	rs4627617	54660456	1.06	0.0904005175896243	0.95	0.15120882267165	0.197895844563339	0.0254691323024984	0.0235	0.0205	0.0218	0.0032	0.1706	0.004	0.0044	0.0492	0.001	0.107	0.1623	0.0256	0.0018	0.1016	0.0141	0.0068	0.0031	0.0028	8e-04	0.0299	0.0212	0.0328	0.0785	0.0132	0.0952	0.0015
2	rs13383691	54666650	1.06	0.0904005175896243	0.95	0.15120882267165	0.215763726641611	0.0267841997551785	0.0235	0.0204	0.0218	0.0032	0.1707	0.004	0.0044	0.0493	0.001	0.107	0.1623	0.0255	0.0018	0.1015	0.0141	0.0068	0.003	0.0028	8e-04	0.0299	0.0212	0.0329	0.0785	0.0132	0.0953	0.0015
2	rs4505569	54668200	1.06	0.0904005175896243	0.95	0.15120882267165	0.218457688114288	0.0252902034751081	0.0235	0.0204	0.0218	0.0032	0.1706	0.004	0.0044	0.0493	0.001	0.107	0.1624	0.0255	0.0018	0.1014	0.014	0.0068	0.003	0.0028	8e-04	0.0299	0.0213	0.033	0.0784	0.0132	0.0953	0.0015
2	rs67191962	54670790	1.06	0.0904005175896243	0.95	0.15120882267165	0.210552391716402	0.0198441420362906	0.0236	0.0203	0.0218	0.0032	0.1703	0.004	0.0043	0.0494	0.001	0.1068	0.1623	0.0254	0.0018	0.1014	0.014	0.0068	0.003	0.0029	8e-04	0.0301	0.0213	0.0334	0.0782	0.0134	0.0953	0.0015
2	rs10194707	54671431	1.06	0.0904005175896243	0.95	0.15120882267165	0.211154679362152	0.0168619753089655	0.0237	0.0203	0.0218	0.0032	0.1703	0.004	0.0042	0.0494	0.001	0.1068	0.1623	0.0254	0.0018	0.1014	0.014	0.0068	0.003	0.0029	8e-04	0.0302	0.0213	0.0336	0.0781	0.0134	0.0953	0.0015
2	rs11898505	54684557	1.06	0.0904005175896243	0.95	0.15120882267165	0.17119554190169	0.0175290598208466	0.0233	0.0195	0.0217	0.003	0.1712	0.0039	0.0041	0.0508	0.001	0.1069	0.1628	0.0253	0.0017	0.101	0.014	0.0066	0.003	0.0031	9e-04	0.03	0.0216	0.0341	0.0774	0.0141	0.0943	0.0014
2	rs6757261	54690748	1.05	0.104628957265627	0.95	0.15120882267165	0.113001130365796	0.00599286103190546	0.0227	0.019	0.0216	0.0027	0.1722	0.0036	0.0038	0.0514	9e-04	0.1058	0.164	0.0253	0.0016	0.1009	0.0149	0.0063	0.0029	0.0031	0.0012	0.0305	0.0218	0.0347	0.0763	0.015	0.0929	0.0013
2	rs9677271	54699021	1.05	0.104628957265627	0.95	0.15120882267165	0.119906759195556	0.0127111596387082	0.0227	0.0189	0.0216	0.0027	0.1723	0.0035	0.0038	0.0515	9e-04	0.1058	0.164	0.0253	0.0016	0.1009	0.015	0.0063	0.0029	0.0031	0.0012	0.0305	0.0218	0.0348	0.0762	0.0151	0.0928	0.0013
2	rs35001659	54699651	1.05	0.104628957265627	0.95	0.15120882267165	0.122721951275622	0.0175290598208466	0.0227	0.0189	0.0216	0.0027	0.1723	0.0035	0.0038	0.0515	9e-04	0.1058	0.164	0.0253	0.0016	0.1009	0.015	0.0063	0.0029	0.0031	0.0012	0.0305	0.0218	0.0348	0.0762	0.0151	0.0928	0.0013
2	rs115747268	54700265	1.05	0.104628957265627	0.95	0.15120882267165	0.121934336499583	0.0157075763400536	0.0227	0.0189	0.0216	0.0027	0.1723	0.0035	0.0038	0.0515	9e-04	0.1058	0.1641	0.0253	0.0016	0.1009	0.015	0.0063	0.0029	0.0031	0.0012	0.0305	0.0218	0.0348	0.0762	0.0151	0.0928	0.0013
2	rs10210067	54700884	1.05	0.104628957265627	0.95	0.15120882267165	0.120860031139756	0.0146964572522112	0.0227	0.0189	0.0216	0.0027	0.1723	0.0035	0.0038	0.0516	9e-04	0.1058	0.1641	0.0253	0.0016	0.1009	0.015	0.0063	0.0029	0.0031	0.0012	0.0305	0.0218	0.0348	0.0762	0.0151	0.0928	0.0013
2	rs11125540	54710694	1.05	0.104628957265627	0.95	0.15120882267165	0.119388735652684	0.0171568854544644	0.0226	0.0189	0.0216	0.0027	0.1723	0.0035	0.0038	0.0516	9e-04	0.1057	0.1641	0.0252	0.0016	0.1008	0.015	0.0062	0.0029	0.003	0.0012	0.0306	0.0218	0.0348	0.0762	0.0152	0.093	0.0012
2	rs2069073	54715749	1.05	0.104628957265627	0.95	0.15120882267165	0.120570673906671	0.019056882455571	0.0226	0.0189	0.0216	0.0026	0.1723	0.0035	0.0038	0.0517	9e-04	0.1057	0.1642	0.0252	0.0016	0.1008	0.015	0.0062	0.0029	0.003	0.0012	0.0306	0.0218	0.0348	0.0762	0.0152	0.093	0.0013
2	rs4557020	54718181	1.05	0.104628957265627	0.95	0.15120882267165	0.121323883763172	0.019291431872802	0.0226	0.0189	0.0216	0.0026	0.1723	0.0035	0.0038	0.0517	9e-04	0.1057	0.1642	0.0252	0.0016	0.1007	0.015	0.0062	0.0028	0.003	0.0012	0.0306	0.0218	0.0348	0.0761	0.0152	0.0931	0.0012
2	rs12328732	54724992	1.05	0.104628957265627	0.95	0.15120882267165	0.107689441562236	0.0180566899876586	0.0226	0.0186	0.0214	0.0026	0.1725	0.0034	0.0037	0.0518	9e-04	0.1055	0.1642	0.0252	0.0017	0.1005	0.0152	0.0061	0.0027	0.003	0.0013	0.0307	0.0218	0.035	0.0761	0.0154	0.0934	0.0012
2	rs72804692	54728859	1.05	0.104628957265627	0.95	0.15120882267165	0.106105313391046	0.0251118729826541	0.0226	0.0182	0.021	0.0025	0.1725	0.0033	0.0036	0.052	0.001	0.1053	0.1642	0.0251	0.0019	0.1005	0.0153	0.0059	0.0026	0.003	0.0015	0.0308	0.0218	0.0354	0.076	0.0157	0.094	0.0012
2	rs17580255	54738209	1.05	0.104628957265627	0.95	0.15120882267165	0.107204604661319	0.0248455005506537	0.0226	0.018	0.021	0.0024	0.1725	0.0032	0.0036	0.0521	0.001	0.1052	0.1641	0.025	0.0019	0.1004	0.0153	0.0058	0.0025	0.003	0.0015	0.0308	0.0218	0.0355	0.0759	0.0158	0.0942	0.0012
2	rs36018286	54748355	1.05	0.104628957265627	0.95	0.15120882267165	0.112418524039315	0.025648658810426	0.0226	0.018	0.0209	0.0025	0.1726	0.0032	0.0036	0.0521	0.001	0.1052	0.1642	0.025	0.0019	0.1003	0.0153	0.0058	0.0025	0.003	0.0016	0.0308	0.0218	0.0355	0.0758	0.0158	0.0943	0.0012
2	rs79102871	54754826	1.05	0.104628957265627	0.95	0.15120882267165	0.109124895753023	0.0227208493050022	0.0226	0.018	0.0209	0.0025	0.1725	0.0032	0.0036	0.052	0.001	0.1052	0.1641	0.025	0.002	0.1005	0.0153	0.0058	0.0025	0.003	0.0016	0.0308	0.0219	0.0355	0.0758	0.0158	0.0943	0.0012
2	rs115433021	54777559	1.05	0.104628957265627	0.95	0.15120882267165	0.107635503829467	0.0316554863022853	0.0226	0.0179	0.0209	0.0024	0.1723	0.0032	0.0035	0.052	0.001	0.1052	0.1637	0.025	0.002	0.1012	0.0153	0.0058	0.0025	0.0031	0.0016	0.0308	0.0219	0.0356	0.0756	0.0159	0.0945	0.0012
2	rs17344072	54779278	1.05	0.104628957265627	0.95	0.15120882267165	0.107851355232441	0.0315563357147511	0.0225	0.0179	0.0209	0.0024	0.1723	0.0032	0.0035	0.0521	0.001	0.1052	0.1637	0.025	0.002	0.1012	0.0153	0.0058	0.0025	0.0031	0.0016	0.0308	0.0219	0.0356	0.0756	0.0159	0.0944	0.0012
2	rs79479467	54792104	1.05	0.104628957265627	0.95	0.15120882267165	0.0960739472472638	0.0445739686724164	0.0223	0.0176	0.0207	0.0025	0.1725	0.0032	0.0037	0.053	0.0012	0.105	0.163	0.0253	0.0021	0.1018	0.0154	0.0057	0.0026	0.0032	0.0017	0.0306	0.0221	0.0352	0.0749	0.0161	0.0941	0.0012
2	rs10205182	54799559	1.05	0.104628957265627	0.95	0.15120882267165	0.0970820010860345	0.0486508057765096	0.0223	0.0176	0.0207	0.0025	0.1725	0.0032	0.0038	0.0531	0.0012	0.105	0.1628	0.0254	0.0022	0.102	0.0154	0.0057	0.0027	0.0032	0.0018	0.0305	0.0221	0.0351	0.0748	0.0162	0.0939	0.0013
2	rs116049526	54816588	1.05	0.104628957265627	0.96	0.130782650589638	0.0979949028810877	0.0512087796089668	0.0223	0.0174	0.0206	0.0024	0.1725	0.0032	0.0037	0.0536	0.0012	0.1048	0.1627	0.0254	0.0022	0.1019	0.0154	0.0057	0.0027	0.0032	0.0018	0.0305	0.0224	0.0352	0.0748	0.0163	0.0938	0.0013
2	rs115866233	54820213	1.05	0.104628957265627	0.96	0.130782650589638	0.100584748731177	0.0578509020105785	0.0223	0.0174	0.0206	0.0024	0.1725	0.0032	0.0037	0.0536	0.0012	0.1048	0.1627	0.0254	0.0022	0.1018	0.0154	0.0057	0.0027	0.0032	0.0018	0.0305	0.0224	0.0352	0.0748	0.0163	0.0938	0.0013
2	rs10183043	54838859	1.05	0.104628957265627	0.96	0.130782650589638	0.112612520011513	0.0668249519271995	0.0222	0.0173	0.0206	0.0024	0.1725	0.0032	0.0038	0.0537	0.0013	0.1047	0.1626	0.0254	0.0022	0.1015	0.0155	0.0057	0.0027	0.0032	0.0018	0.0305	0.0225	0.0352	0.0748	0.0163	0.0937	0.0013
2	Affx-20240027	54844790	1.05	0.104628957265627	0.96	0.130782650589638	0.125665989042497	0.0750991219077738	0.0222	0.0173	0.0206	0.0024	0.1726	0.0032	0.004	0.0538	0.0013	0.1046	0.1626	0.0254	0.0022	0.1014	0.0155	0.0057	0.0027	0.0032	0.0018	0.0305	0.0226	0.0352	0.0747	0.0163	0.0938	0.0013
2	rs55767239	54846533	1.05	0.104628957265627	0.96	0.130782650589638	0.136087392827292	0.0781658893693271	0.0222	0.0173	0.0206	0.0024	0.1726	0.0032	0.0041	0.0538	0.0013	0.1046	0.1625	0.0254	0.0022	0.1013	0.0155	0.0057	0.0027	0.0032	0.0018	0.0304	0.0226	0.0352	0.0747	0.0163	0.0938	0.0013
2	rs2228365	54849508	1.05	0.104628957265627	0.96	0.130782650589638	0.137397989776792	0.0762614879656374	0.0222	0.0173	0.0206	0.0024	0.1726	0.0032	0.0042	0.0538	0.0012	0.1046	0.1625	0.0254	0.0022	0.1013	0.0155	0.0057	0.0027	0.0032	0.0018	0.0304	0.0226	0.0352	0.0747	0.0163	0.0938	0.0013
2	rs79576953	54858193	1.05	0.104628957265627	0.96	0.130782650589638	0.154586202502959	0.0959064362335864	0.0222	0.0175	0.0205	0.0024	0.1726	0.0032	0.0044	0.054	0.0011	0.1044	0.1623	0.0252	0.003	0.1012	0.0152	0.0057	0.0027	0.0035	0.0018	0.0304	0.0227	0.0351	0.0746	0.0161	0.0937	0.0013
2	Affx-20240211	54858214	1.05	0.104628957265627	0.96	0.130782650589638	0.154519073240277	0.0963863223204539	0.0222	0.0175	0.0205	0.0024	0.1726	0.0032	0.0044	0.054	0.0011	0.1044	0.1623	0.0252	0.003	0.1012	0.0152	0.0057	0.0027	0.0035	0.0018	0.0304	0.0227	0.0351	0.0746	0.0161	0.0937	0.0013
2	rs76907296	54858253	1.05	0.104628957265627	0.96	0.130782650589638	0.154317788721116	0.096306275913502	0.0222	0.0175	0.0205	0.0024	0.1726	0.0032	0.0044	0.054	0.0011	0.1044	0.1623	0.0252	0.0029	0.1012	0.0152	0.0057	0.0027	0.0035	0.0018	0.0304	0.0227	0.0351	0.0746	0.0161	0.0937	0.0013
2	rs1804472	54858439	1.05	0.104628957265627	0.96	0.130782650589638	0.156405199619667	0.0985574267252826	0.0221	0.0175	0.0205	0.0024	0.1726	0.0032	0.0045	0.054	0.0011	0.1044	0.1623	0.0252	0.0029	0.1012	0.0152	0.0057	0.0027	0.0035	0.0018	0.0304	0.0227	0.0351	0.0746	0.0161	0.0938	0.0013
2	rs1052788	54858511	1.05	0.104628957265627	0.96	0.130782650589638	0.157217671781513	0.102054029174501	0.0221	0.0175	0.0205	0.0024	0.1726	0.0032	0.0045	0.054	0.0011	0.1044	0.1623	0.0252	0.0029	0.1012	0.0152	0.0057	0.0027	0.0035	0.0018	0.0304	0.0227	0.0351	0.0746	0.0161	0.0938	0.0013
2	rs2229503	54858664	1.05	0.104628957265627	0.97	0.112481740502774	0.157048202246783	0.101563281012399	0.0221	0.0175	0.0205	0.0024	0.1726	0.0032	0.0045	0.054	0.0011	0.1044	0.1623	0.0252	0.0029	0.1012	0.0152	0.0057	0.0027	0.0035	0.0018	0.0304	0.0227	0.0351	0.0746	0.0161	0.0938	0.0013
2	rs2941580	54862003	1.05	0.104628957265627	0.97	0.112481740502774	0.159635757487602	0.0955870358356345	0.0221	0.0175	0.0206	0.0024	0.1726	0.0032	0.0045	0.054	0.0011	0.1044	0.1623	0.0252	0.0029	0.1012	0.0152	0.0057	0.0027	0.0035	0.0018	0.0304	0.0227	0.0351	0.0746	0.0161	0.0938	0.0013
2	rs2271322	54871277	1.05	0.104628957265627	0.97	0.112481740502774	0.157217671781513	0.110789343161344	0.0221	0.0174	0.0206	0.0024	0.1726	0.0032	0.0044	0.0541	0.001	0.1044	0.1622	0.0252	0.0029	0.1012	0.0153	0.0057	0.0027	0.0035	0.0018	0.0304	0.0228	0.0352	0.0746	0.0162	0.0937	0.0013
2	rs2271323	54871519	1.05	0.104628957265627	0.97	0.112481740502774	0.155864929081947	0.106179179038165	0.0221	0.0174	0.0206	0.0024	0.1726	0.0032	0.0044	0.0541	0.001	0.1044	0.1622	0.0252	0.0029	0.1012	0.0153	0.0057	0.0027	0.0035	0.0018	0.0304	0.0228	0.0352	0.0746	0.0162	0.0937	0.0013
2	rs2941593	54878169	1.05	0.104628957265627	0.97	0.112481740502774	0.150820376561441	0.10058455016583	0.022	0.0174	0.0206	0.0024	0.1727	0.0032	0.0044	0.0541	0.001	0.1044	0.1622	0.0253	0.0029	0.1012	0.0153	0.0057	0.0027	0.0034	0.0018	0.0302	0.0227	0.0352	0.0746	0.0162	0.0937	0.0013
2	rs17344343	54882291	1.05	0.104628957265627	0.97	0.112481740502774	0.0676845117794569	0.0823323880694233	0.022	0.0174	0.0202	0.0024	0.1727	0.0032	0.0044	0.0555	0.001	0.1044	0.1621	0.0253	0.0029	0.1013	0.0153	0.0052	0.0027	0.0034	0.0013	0.0302	0.0228	0.0353	0.0746	0.0162	0.0937	0.0013
2	rs17416242	54883785	1.05	0.104628957265627	0.97	0.112481740502774	0.0666066531157241	0.0850569180940905	0.022	0.0174	0.0202	0.0024	0.1727	0.0032	0.0044	0.0555	0.001	0.1045	0.1621	0.0253	0.0029	0.1013	0.0153	0.0052	0.0027	0.0034	0.0013	0.0302	0.0228	0.0353	0.0746	0.0162	0.0937	0.0013
2	rs1052820	54886347	1.05	0.104628957265627	0.97	0.112481740502774	0.0627891265001727	0.0797922432827434	0.022	0.0173	0.0202	0.0024	0.1728	0.0032	0.0044	0.0555	0.001	0.1045	0.1621	0.0254	0.0029	0.1013	0.0153	0.0051	0.0027	0.0033	0.0013	0.0302	0.0228	0.0353	0.0746	0.0163	0.0937	0.0012
2	rs17046097	54888075	1.05	0.104628957265627	0.97	0.112481740502774	0.0598188995672401	0.0719405849697624	0.022	0.0173	0.0201	0.0024	0.1729	0.0032	0.0043	0.0555	0.001	0.1045	0.1621	0.0254	0.0029	0.1013	0.0153	0.0051	0.0027	0.0033	0.0013	0.0302	0.0228	0.0353	0.0746	0.0163	0.0937	0.0012
2	rs113048834	54891399	1.05	0.104628957265627	0.97	0.112481740502774	0.0527877684908237	0.0788295673986601	0.022	0.0172	0.0201	0.0024	0.173	0.0032	0.0043	0.0556	0.001	0.1046	0.1621	0.0254	0.0029	0.1011	0.0153	0.005	0.0027	0.0033	0.0013	0.0302	0.0228	0.0353	0.0746	0.0163	0.0939	0.0012
2	rs3820856	54898115	1.05	0.104628957265627	0.97	0.112481740502774	0.0482295187645518	0.0905340721375833	0.0219	0.0172	0.02	0.0024	0.1732	0.0032	0.0042	0.0558	0.001	0.1045	0.1621	0.0254	0.0028	0.1012	0.0153	0.0049	0.0027	0.0032	0.0013	0.0304	0.0228	0.0354	0.0746	0.0164	0.0939	0.0011
2	rs78857342	54904060	1.05	0.104628957265627	0.97	0.112481740502774	0.0436751821519181	0.0858965225782879	0.0219	0.0171	0.02	0.0023	0.1734	0.0032	0.0041	0.056	0.001	0.1044	0.1621	0.0254	0.0028	0.1013	0.0153	0.0048	0.0026	0.0032	0.0013	0.0305	0.0228	0.0354	0.0745	0.0164	0.094	0.001
2	rs354212	54928655	1.04	0.120487900976968	0.97	0.112481740502774	0.0338075853021639	0.0727964518298534	0.0216	0.0167	0.0199	0.0022	0.1735	0.0032	0.0037	0.0566	0.001	0.1041	0.162	0.0252	0.0025	0.1023	0.0153	0.0046	0.0026	0.003	0.0014	0.031	0.0228	0.0356	0.0743	0.0165	0.0944	8e-04
2	rs115698239	54932638	1.04	0.120487900976968	0.97	0.112481740502774	0.0263005267750424	0.0571387447713497	0.0216	0.0167	0.0199	0.0022	0.1735	0.0032	0.0037	0.0566	0.001	0.1041	0.162	0.0251	0.0025	0.1024	0.0153	0.0046	0.0026	0.003	0.0012	0.031	0.0228	0.0356	0.0742	0.0166	0.0944	8e-04
2	rs354209	54934253	1.04	0.120487900976968	0.97	0.112481740502774	0.0274315173929697	0.0634800449719103	0.0216	0.0167	0.0199	0.0022	0.1736	0.0032	0.0037	0.0567	0.001	0.1041	0.162	0.0251	0.0025	0.1025	0.0153	0.0046	0.0026	0.0029	0.0012	0.0311	0.0228	0.0356	0.0742	0.0166	0.0945	8e-04
2	rs115456991	54937796	1.04	0.120487900976968	0.97	0.112481740502774	0.0245666035189946	0.045213328493622	0.0215	0.0167	0.0199	0.0022	0.1736	0.0032	0.0037	0.0567	0.001	0.104	0.162	0.0251	0.0024	0.1026	0.0153	0.0046	0.0026	0.0029	0.0012	0.0311	0.0228	0.0357	0.0741	0.0166	0.0945	8e-04
2	rs77427238	54946278	1.04	0.120487900976968	0.97	0.112481740502774	0.0239416653652536	0.0639534622082735	0.0215	0.0166	0.0199	0.0022	0.1737	0.0032	0.0036	0.0567	0.001	0.1038	0.162	0.0251	0.0024	0.1029	0.0153	0.0045	0.0026	0.0029	0.0013	0.0312	0.0229	0.0357	0.0739	0.0166	0.0946	8e-04
2	rs17344894	54946324	1.04	0.120487900976968	0.97	0.112481740502774	0.0239416653652536	0.0642246516088573	0.0215	0.0166	0.0199	0.0022	0.1737	0.0032	0.0036	0.0567	0.001	0.1038	0.162	0.0251	0.0024	0.1029	0.0153	0.0045	0.0026	0.0029	0.0013	0.0312	0.0229	0.0357	0.0739	0.0166	0.0946	8e-04
2	rs78694233	54948825	1.04	0.120487900976968	0.97	0.112481740502774	0.0235994429943931	0.05791583074535	0.0215	0.0166	0.0199	0.0022	0.1738	0.0032	0.0036	0.0567	0.001	0.1038	0.162	0.0251	0.0024	0.1029	0.0153	0.0045	0.0026	0.0029	0.0013	0.0312	0.0229	0.0358	0.0738	0.0166	0.0946	8e-04
2	rs354239	54954824	1.04	0.120487900976968	0.97	0.112481740502774	0.0152933319086165	0.0491336170137202	0.0215	0.0166	0.0199	0.0022	0.1737	0.0032	0.0036	0.0567	0.001	0.1035	0.1618	0.0251	0.0024	0.1029	0.0153	0.0045	0.0025	0.0029	0.0013	0.0312	0.0229	0.0358	0.0736	0.0166	0.0948	9e-04
2	rs354202	54970943	1.04	0.120487900976968	0.97	0.112481740502774	0.00780932856204652	0.0885125145235343	0.0214	0.0165	0.0204	0.0021	0.1736	0.0032	0.0034	0.0568	0.0011	0.1028	0.1608	0.025	0.0025	0.1026	0.0151	0.0038	0.0025	0.0027	0.0014	0.0319	0.0231	0.036	0.0743	0.0168	0.0954	0.0013
2	rs76689372	54991585	1.04	0.120487900976968	0.97	0.112481740502774	0.00501485060177604	0.0535093889511163	0.0215	0.0165	0.0201	0.0021	0.1736	0.0032	0.0032	0.057	0.0013	0.1022	0.1605	0.0248	0.0026	0.1026	0.0151	0.0034	0.0025	0.0027	0.0015	0.0316	0.0231	0.0363	0.0745	0.017	0.0961	0.0015
2	rs11899655	54998713	1.04	0.120487900976968	0.97	0.112481740502774	0.00486777732365036	0.0533839117824045	0.0215	0.0165	0.02	0.0021	0.1736	0.0032	0.0031	0.057	0.0013	0.1021	0.1605	0.0248	0.0027	0.1027	0.0151	0.0034	0.0025	0.0027	0.0015	0.0315	0.0231	0.0363	0.0746	0.017	0.0962	0.0016
2	rs12994099	55008482	1.04	0.120487900976968	0.97	0.112481740502774	0.00568152960820299	0.0608697093311226	0.0216	0.0165	0.02	0.0021	0.1736	0.0032	0.0031	0.057	0.0013	0.102	0.1605	0.0248	0.0027	0.1027	0.0151	0.0033	0.0025	0.0027	0.0016	0.0314	0.0231	0.0364	0.0746	0.0171	0.0963	0.0016
2	rs62136881	55010334	1.04	0.120487900976968	0.97	0.112481740502774	0.00502700806430786	0.0425098670040853	0.0216	0.0165	0.02	0.0021	0.1737	0.0032	0.0031	0.057	0.0013	0.1018	0.1605	0.0247	0.0027	0.1027	0.0151	0.0033	0.0025	0.0027	0.0016	0.0314	0.0231	0.0364	0.0746	0.0171	0.0963	0.0016
2	rs72917512	55013241	1.04	0.120487900976968	0.97	0.112481740502774	0.00553247890724908	0.0589589199772186	0.0216	0.0166	0.02	0.0022	0.1735	0.0033	0.0031	0.0569	0.0013	0.1018	0.1605	0.0247	0.0027	0.1027	0.0151	0.0033	0.0025	0.0027	0.0016	0.0314	0.0231	0.0364	0.0747	0.0172	0.0963	0.0016
2	rs165049	55017296	1.04	0.120487900976968	0.97	0.112481740502774	0.00535126101421836	0.0643604274852691	0.0216	0.0166	0.02	0.0022	0.1735	0.0035	0.003	0.0571	0.0013	0.1016	0.1604	0.0247	0.0026	0.1027	0.0151	0.0034	0.0025	0.0026	0.0016	0.0313	0.023	0.0365	0.0747	0.0172	0.0963	0.0016
2	rs79012457	55022134	1.04	0.120487900976968	0.97	0.112481740502774	0.00537686228922672	0.0642925244573774	0.0217	0.0166	0.0199	0.0022	0.1736	0.0037	0.0029	0.0574	0.0013	0.1013	0.16	0.0247	0.0025	0.1027	0.0151	0.0035	0.0026	0.0026	0.0016	0.031	0.023	0.0366	0.0748	0.0174	0.0965	0.0016
2	rs113526466	55024596	1.04	0.120487900976968	0.97	0.112481740502774	0.0053098615411223	0.0684197657324233	0.0217	0.0166	0.0199	0.0022	0.1736	0.0039	0.0029	0.0575	0.0013	0.1012	0.1598	0.0246	0.0024	0.1027	0.0151	0.0036	0.0026	0.0026	0.0016	0.0309	0.023	0.0367	0.0748	0.0174	0.0966	0.0016
2	rs11885773	55026843	1.04	0.120487900976968	0.97	0.112481740502774	0.00571171052893901	0.0516406600843847	0.0217	0.0166	0.0199	0.0022	0.1736	0.004	0.0029	0.0576	0.0013	0.101	0.1597	0.0246	0.0024	0.1027	0.0151	0.0036	0.0026	0.0025	0.0016	0.0308	0.023	0.0367	0.0748	0.0175	0.0968	0.0016
2	rs13416919	55027912	1.04	0.120487900976968	0.97	0.112481740502774	0.007669152866305	0.0614013765815832	0.0217	0.0165	0.0198	0.0022	0.1736	0.004	0.0029	0.0576	0.0013	0.101	0.1598	0.0246	0.0023	0.1027	0.0151	0.0036	0.0026	0.0025	0.0016	0.0307	0.0229	0.0367	0.0748	0.0176	0.097	0.0016
2	rs2567845	55031674	1.04	0.120487900976968	0.97	0.112481740502774	0.00657846428949535	0.0466222634313	0.0217	0.0165	0.0198	0.0022	0.1738	0.004	0.0029	0.0576	0.0013	0.1009	0.1595	0.0245	0.0023	0.1027	0.015	0.0036	0.0026	0.0025	0.0016	0.0307	0.023	0.0367	0.075	0.0177	0.0971	0.0016
2	rs72808612	55035349	1.04	0.120487900976968	0.97	0.112481740502774	0.00591265892597562	0.049012718364381	0.0217	0.0166	0.0197	0.0022	0.1739	0.004	0.0028	0.0576	0.0013	0.1008	0.1593	0.0244	0.0022	0.1028	0.015	0.0036	0.0026	0.0025	0.0016	0.0307	0.0231	0.0368	0.0749	0.0177	0.0971	0.0016
2	rs45517738	55036539	1.04	0.120487900976968	0.97	0.112481740502774	0.00629828241696229	0.0522603661538832	0.0217	0.0166	0.0197	0.0022	0.1741	0.004	0.0028	0.0576	0.0013	0.1007	0.1593	0.0244	0.0022	0.1029	0.015	0.0036	0.0026	0.0025	0.0016	0.0307	0.0231	0.0368	0.075	0.0177	0.0971	0.0016
2	rs112112610	55046595	1.04	0.120487900976968	0.97	0.112481740502774	0.00751844199314	0.0983152572571123	0.0217	0.0166	0.0195	0.0024	0.1748	0.004	0.0028	0.0574	0.0013	0.1	0.1589	0.0243	0.0023	0.1033	0.0148	0.0036	0.0027	0.0025	0.0016	0.0305	0.0233	0.0371	0.0746	0.0179	0.0971	0.0017
2	rs2033824	55056076	1.04	0.120487900976968	0.97	0.112481740502774	0.00856736591551764	0.109777077185642	0.0217	0.0166	0.0194	0.0024	0.1751	0.004	0.0029	0.0575	0.0014	0.0997	0.1587	0.0243	0.0023	0.1034	0.0147	0.0036	0.0027	0.0025	0.0017	0.0304	0.0234	0.0373	0.0744	0.018	0.0971	0.0017
2	rs6755767	55063536	1.04	0.120487900976968	0.98	0.0961760782036991	0.00980036576871584	0.0939170803644566	0.0217	0.0165	0.0195	0.0025	0.1756	0.004	0.0028	0.0575	0.0014	0.0994	0.1585	0.0242	0.0024	0.1034	0.0145	0.0037	0.0027	0.0025	0.0017	0.0303	0.0234	0.0378	0.0745	0.0178	0.097	0.0017
2	rs17345611	55069823	1.04	0.120487900976968	0.98	0.0961760782036991	0.0140421838471882	0.121892733284845	0.0217	0.0163	0.019	0.0025	0.1773	0.004	0.0027	0.0583	0.0014	0.0993	0.1584	0.0236	0.0024	0.1038	0.0142	0.0037	0.0026	0.0024	0.0016	0.0301	0.0236	0.0386	0.074	0.0173	0.0963	0.0017
2	rs12713278	55077061	1.04	0.120487900976968	0.97	0.112481740502774	0.020394192130966	0.0556619326325885	0.0218	0.0164	0.0185	0.0026	0.1791	0.0041	0.0025	0.0584	0.0015	0.0986	0.1589	0.0231	0.0025	0.104	0.0139	0.0038	0.0026	0.0024	0.0016	0.0299	0.0238	0.0393	0.0731	0.0171	0.0957	0.0017
2	rs77961825	55079839	1.04	0.120487900976968	0.98	0.0961760782036991	0.024317231963293	0.0596148816825513	0.0217	0.0164	0.0186	0.0025	0.1789	0.004	0.0024	0.0584	0.0014	0.0986	0.1587	0.0231	0.0025	0.1038	0.0141	0.0037	0.0025	0.0024	0.0015	0.03	0.0238	0.04	0.0732	0.0171	0.0957	0.0017
2	rs12713280	55081376	1.04	0.120487900976968	0.97	0.112481740502774	0.0228874646913739	0.0567518894301204	0.0217	0.0163	0.0186	0.0025	0.1789	0.004	0.0024	0.0582	0.0014	0.0985	0.1586	0.0232	0.0025	0.1038	0.0144	0.0037	0.0025	0.0023	0.0014	0.03	0.0239	0.0403	0.0733	0.0171	0.0957	0.0017
2	rs4671232	55084751	1.04	0.120487900976968	0.97	0.112481740502774	0.0210585483252398	0.0622025491949414	0.0217	0.0162	0.0185	0.0024	0.1788	0.004	0.0024	0.0583	0.0013	0.0986	0.1585	0.0232	0.0024	0.1042	0.0144	0.0037	0.0025	0.0023	0.0012	0.0299	0.024	0.0404	0.0733	0.017	0.0957	0.0017
2	rs10198957	55089608	1.04	0.120487900976968	0.97	0.112481740502774	0.0223777529626942	0.0755341510079107	0.0216	0.0162	0.0185	0.0024	0.1787	0.0039	0.0023	0.0583	0.0013	0.0986	0.1584	0.0232	0.0024	0.1043	0.0147	0.0037	0.0025	0.0023	0.0011	0.0299	0.0241	0.0405	0.0734	0.017	0.0957	0.0017
2	rs2006878	55091375	1.04	0.120487900976968	0.97	0.112481740502774	0.0254178898175322	0.0748819943490468	0.0216	0.0162	0.0185	0.0024	0.1787	0.0039	0.0023	0.0583	0.0013	0.0986	0.1585	0.0232	0.0024	0.1041	0.0147	0.0037	0.0025	0.0023	0.0011	0.0299	0.0241	0.0408	0.0733	0.017	0.0956	0.0017
2	rs13004573	55093013	1.04	0.120487900976968	0.97	0.112481740502774	0.0240400929336937	0.0742321627303153	0.0215	0.0163	0.0184	0.0024	0.1787	0.0039	0.0023	0.0584	0.0013	0.0984	0.1585	0.0231	0.0024	0.1042	0.0147	0.0038	0.0025	0.0023	0.0011	0.0299	0.0241	0.0408	0.0734	0.017	0.0956	0.0017
2	rs115615135	55095373	1.04	0.120487900976968	0.97	0.112481740502774	0.0265959943924131	0.0786818857989365	0.0215	0.0162	0.0183	0.0024	0.1787	0.0039	0.0023	0.0584	0.0013	0.0985	0.1586	0.0231	0.0023	0.1042	0.0146	0.0038	0.0025	0.0023	0.0011	0.0299	0.0241	0.0409	0.0734	0.0171	0.0955	0.0017
2	rs115186827	55096717	1.04	0.120487900976968	0.97	0.112481740502774	0.027910966605757	0.0763343786965681	0.0215	0.0162	0.0183	0.0024	0.1787	0.0039	0.0023	0.0584	0.0013	0.0985	0.1586	0.0231	0.0023	0.1042	0.0146	0.0038	0.0025	0.0023	0.0011	0.03	0.0242	0.0409	0.0734	0.0171	0.0955	0.0017
2	rs6545454	55122589	1.04	0.120487900976968	0.98	0.0961760782036991	0.0427979593361695	0.0780922886293486	0.0216	0.0165	0.0178	0.002	0.1794	0.0037	0.0024	0.0587	0.0012	0.0993	0.1585	0.0224	0.0021	0.1047	0.0144	0.004	0.0026	0.0023	0.001	0.0301	0.0242	0.0412	0.0736	0.017	0.0943	0.0018
2	rs10189184	55126056	1.04	0.120487900976968	0.98	0.0961760782036991	0.0400268425203075	0.0707352835858344	0.0217	0.0166	0.0177	0.002	0.1796	0.0037	0.0024	0.0586	0.0012	0.0994	0.1583	0.0224	0.002	0.1046	0.0144	0.0041	0.0026	0.0023	0.001	0.0301	0.0242	0.0412	0.0735	0.017	0.0943	0.0018
2	rs75844590	55154398	1.04	0.120487900976968	0.98	0.0961760782036991	0.047798419560788	0.0713014336840054	0.0219	0.0171	0.0172	0.0019	0.1797	0.0037	0.0022	0.059	0.0012	0.1004	0.1584	0.0218	0.0019	0.1043	0.014	0.004	0.0026	0.0023	0.001	0.0306	0.0242	0.0411	0.0734	0.0169	0.094	0.0018
2	rs6726292	55156630	1.04	0.120487900976968	0.98	0.0961760782036991	0.0558051040098534	0.0868162252304122	0.0219	0.0171	0.0172	0.0019	0.1798	0.0037	0.0022	0.0591	0.0012	0.1005	0.1584	0.0218	0.0019	0.1043	0.014	0.004	0.0026	0.0022	0.001	0.0307	0.0242	0.0412	0.0734	0.0169	0.0939	0.0018
2	rs7606659	55157783	1.04	0.120487900976968	0.97	0.112481740502774	0.0579336007026773	0.0871236644848596	0.0219	0.0172	0.0172	0.0019	0.1798	0.0037	0.0022	0.0592	0.0012	0.1005	0.1584	0.0217	0.0019	0.1042	0.014	0.004	0.0026	0.0022	0.001	0.0307	0.0242	0.0411	0.0734	0.0169	0.0939	0.0018
2	rs11683784	55179512	1.04	0.120487900976968	0.97	0.112481740502774	0.0310545415106832	0.0849046189092807	0.0219	0.0171	0.0167	0.0018	0.1802	0.0035	0.0022	0.0594	0.0012	0.1008	0.1585	0.0214	0.0018	0.1044	0.0139	0.0038	0.0026	0.0022	9e-04	0.0309	0.0245	0.0413	0.0737	0.0173	0.0935	0.0012
2	rs17418376	55179848	1.04	0.120487900976968	0.97	0.112481740502774	0.0308658092884581	0.0833876767461409	0.0219	0.0171	0.0167	0.0018	0.1802	0.0035	0.0022	0.0594	0.0012	0.1008	0.1585	0.0214	0.0018	0.1044	0.0139	0.0038	0.0026	0.0022	9e-04	0.0309	0.0245	0.0413	0.0737	0.0173	0.0935	0.0012
2	rs78225547	55181707	1.05	0.104628957265627	0.97	0.112481740502774	0.0308305119725489	0.0719405849697624	0.0219	0.0171	0.0166	0.0018	0.1803	0.0035	0.0022	0.0594	0.0012	0.1009	0.1585	0.0214	0.0018	0.1045	0.0139	0.0038	0.0026	0.0022	9e-04	0.0309	0.0246	0.0413	0.0738	0.0173	0.0935	0.0012
2	rs11898145	55182968	1.05	0.104628957265627	0.97	0.112481740502774	0.0322282467824578	0.0787557124975163	0.0219	0.0171	0.0166	0.0018	0.1803	0.0035	0.0022	0.0595	0.0011	0.1009	0.1585	0.0214	0.0018	0.1045	0.0139	0.0038	0.0026	0.0022	9e-04	0.0309	0.0246	0.0413	0.0738	0.0173	0.0934	0.0012
2	rs75479836	55189685	1.05	0.104628957265627	0.97	0.112481740502774	0.0347832445768728	0.0878169919829966	0.022	0.0173	0.0166	0.0019	0.1804	0.0035	0.0022	0.0595	0.0012	0.1009	0.1584	0.0213	0.0018	0.1042	0.0138	0.0037	0.0026	0.0023	9e-04	0.0309	0.0246	0.0412	0.0736	0.0173	0.0934	0.0012
2	rs113965812	55191321	1.05	0.104628957265627	0.98	0.0961760782036991	0.0347832445768728	0.084828510477898	0.0219	0.0173	0.0165	0.0019	0.1804	0.0035	0.0022	0.0595	0.0013	0.101	0.1583	0.0213	0.0019	0.1042	0.0138	0.0037	0.0026	0.0023	9e-04	0.0309	0.0246	0.0413	0.0736	0.0173	0.0934	0.0012
2	rs13385999	55191897	1.05	0.104628957265627	0.98	0.0961760782036991	0.0357913878933318	0.0835388748898197	0.0219	0.0173	0.0165	0.0019	0.1804	0.0035	0.0022	0.0595	0.0013	0.101	0.1583	0.0212	0.0019	0.1041	0.0138	0.0037	0.0026	0.0023	9e-04	0.0309	0.0246	0.0413	0.0736	0.0173	0.0934	0.0012
2	rs114435610	55193888	1.05	0.104628957265627	0.98	0.0961760782036991	0.0363161765339938	0.0857436209346151	0.0219	0.0173	0.0165	0.0019	0.1805	0.0035	0.0022	0.0595	0.0013	0.101	0.1583	0.0213	0.0019	0.1041	0.0138	0.0037	0.0026	0.0024	9e-04	0.0309	0.0246	0.0413	0.0736	0.0173	0.0935	0.0012
2	rs11684017	55195330	1.05	0.104628957265627	0.99	0.0817332193164052	0.0368196471975329	0.0892102255528843	0.0219	0.0174	0.0164	0.0019	0.1806	0.0034	0.0022	0.0595	0.0013	0.101	0.1583	0.0213	0.0019	0.1041	0.0138	0.0037	0.0026	0.0024	9e-04	0.0309	0.0246	0.0413	0.0736	0.0173	0.0935	0.0012
2	rs62134815	55197610	1.05	0.104628957265627	0.99	0.0817332193164052	0.0340087286779449	0.0904559840929823	0.0219	0.0173	0.0164	0.002	0.1806	0.0034	0.0022	0.0595	0.0012	0.101	0.1583	0.0212	0.0018	0.1046	0.0138	0.0037	0.0026	0.0023	8e-04	0.0309	0.0246	0.0412	0.0736	0.0173	0.0935	0.0012
2	rs62134818	55208844	1.05	0.104628957265627	0.99	0.0817332193164052	0.0347832445768728	0.0839173532368919	0.0218	0.0174	0.0161	0.002	0.181	0.0034	0.0021	0.0598	0.0013	0.1009	0.1582	0.0212	0.0018	0.1044	0.0137	0.0036	0.0025	0.0024	8e-04	0.0308	0.0247	0.0412	0.0736	0.0174	0.0937	0.0012
2	rs4672003	55211446	1.05	0.104628957265627	0.99	0.0817332193164052	0.0351557290013102	0.0900659459725021	0.0218	0.0174	0.0161	0.0021	0.181	0.0034	0.0021	0.0597	0.0012	0.1009	0.1582	0.0212	0.0018	0.1043	0.0137	0.0036	0.0025	0.0024	8e-04	0.0308	0.0247	0.0412	0.0736	0.0174	0.0939	0.0012
2	rs2919129	55216545	1.05	0.104628957265627	0.99	0.0817332193164052	0.0374759705303552	0.10551490772154	0.0218	0.0174	0.016	0.0021	0.181	0.0034	0.0022	0.0598	0.0013	0.1009	0.158	0.0212	0.0018	0.1042	0.0137	0.0036	0.0025	0.0024	8e-04	0.0308	0.0248	0.0412	0.0735	0.0175	0.094	0.0012
2	rs55762835	55223638	1.05	0.104628957265627	0.99	0.0817332193164052	0.0396893622108543	0.107429017812286	0.0218	0.0174	0.0159	0.0021	0.181	0.0034	0.0022	0.0599	0.0013	0.1009	0.158	0.0212	0.0018	0.1042	0.0136	0.0036	0.0025	0.0024	8e-04	0.0308	0.0248	0.0412	0.0736	0.0175	0.094	0.0012
2	rs2864052	55245220	1.05	0.104628957265627	0.99	0.0817332193164052	0.046975519946062	0.130951656068962	0.0218	0.0174	0.0156	0.0022	0.1811	0.0034	0.0022	0.06	0.0013	0.101	0.1578	0.0212	0.0018	0.1041	0.0135	0.0036	0.0025	0.0024	8e-04	0.0308	0.0248	0.0413	0.0737	0.0175	0.0941	0.0012
2	rs114567396	55248965	1.05	0.104628957265627	0.99	0.0817332193164052	0.0443221921113195	0.116850809762216	0.0217	0.0174	0.0156	0.0022	0.1812	0.0034	0.0022	0.06	0.0013	0.1009	0.1579	0.0211	0.0017	0.104	0.0136	0.0036	0.0025	0.0023	7e-04	0.031	0.0248	0.0413	0.0738	0.0175	0.0941	0.0011
2	rs11677099	55254165	1.05	0.104628957265627	0.99	0.0817332193164052	0.0459294799207436	0.116506062240943	0.0217	0.0174	0.0155	0.0022	0.1812	0.0033	0.0022	0.06	0.0013	0.1008	0.1579	0.0211	0.0017	0.104	0.0136	0.0036	0.0025	0.0023	7e-04	0.0312	0.0248	0.0413	0.0738	0.0174	0.0941	0.0011
2	rs13002841	55254721	1.05	0.104628957265627	0.99	0.0817332193164052	0.0460380203226116	0.117973900030531	0.0217	0.0174	0.0155	0.0022	0.1812	0.0033	0.0022	0.06	0.0013	0.1008	0.1579	0.0211	0.0017	0.104	0.0136	0.0036	0.0025	0.0023	7e-04	0.0312	0.0248	0.0413	0.0738	0.0174	0.0941	0.0011
2	rs77615381	55300557	1.05	0.104628957265627	0.99	0.0817332193164052	0.0667855101930088	0.116592212938476	0.0218	0.0175	0.0153	0.0022	0.1819	0.0032	0.0021	0.0605	0.0015	0.1019	0.1569	0.0207	0.0018	0.1029	0.0135	0.0035	0.0024	0.0023	8e-04	0.0309	0.024	0.0417	0.074	0.0174	0.0946	0.0013
2	rs2968822	55307811	1.05	0.104628957265627	0.99	0.0817332193164052	0.0790704623239666	0.125150796408133	0.0218	0.0175	0.0154	0.0022	0.182	0.0032	0.0021	0.0605	0.0016	0.1019	0.1569	0.0207	0.0018	0.1028	0.0136	0.0035	0.0024	0.0023	9e-04	0.0309	0.024	0.0417	0.0741	0.0174	0.0946	0.0013
2	rs2968821	55307865	1.05	0.104628957265627	0.99	0.0817332193164052	0.0794705943994427	0.127726796987499	0.0218	0.0175	0.0153	0.0022	0.182	0.0032	0.0021	0.0605	0.0016	0.1019	0.1569	0.0207	0.0018	0.1028	0.0136	0.0035	0.0024	0.0023	9e-04	0.0309	0.0239	0.0418	0.0741	0.0174	0.0946	0.0013
2	rs72914509	55309085	1.05	0.104628957265627	0.99	0.0817332193164052	0.0733080297367319	0.101972173918207	0.0218	0.0175	0.0153	0.0022	0.1821	0.0032	0.0021	0.0606	0.0016	0.102	0.1569	0.0205	0.0018	0.1029	0.0135	0.0035	0.0024	0.0023	9e-04	0.031	0.0239	0.0416	0.0741	0.0174	0.0945	0.0013
2	rs115023012	55311166	1.05	0.104628957265627	0.99	0.0817332193164052	0.0661312356178544	0.0867394334356721	0.0218	0.0175	0.0153	0.0022	0.1821	0.0032	0.0021	0.0606	0.0016	0.1021	0.1568	0.0205	0.0018	0.1028	0.0135	0.0034	0.0024	0.0023	9e-04	0.031	0.0238	0.0416	0.0742	0.0174	0.0945	0.0013
2	rs74620262	55316801	1.05	0.104628957265627	0.99	0.0817332193164052	0.0655400988847748	0.110958399926122	0.0218	0.0175	0.0153	0.0022	0.1823	0.0032	0.0021	0.0607	0.0016	0.1022	0.1567	0.0205	0.0018	0.1027	0.0135	0.0034	0.0024	0.0023	9e-04	0.031	0.0237	0.0416	0.0743	0.0174	0.0946	0.0013
2	rs34656234	55321517	1.05	0.104628957265627	0.99	0.0817332193164052	0.0620471224114175	0.0918656599200028	0.0217	0.0175	0.0153	0.0022	0.1828	0.0031	0.0021	0.0612	0.0016	0.1027	0.1561	0.0205	0.0018	0.1025	0.0134	0.0032	0.0023	0.0023	9e-04	0.0311	0.0234	0.0415	0.0747	0.0173	0.0946	0.0013
2	rs113858242	55321615	1.05	0.104628957265627	0.99	0.0817332193164052	0.062464973659788	0.0936003114649581	0.0217	0.0175	0.0153	0.0022	0.1828	0.0031	0.002	0.0612	0.0016	0.1027	0.1561	0.0205	0.0018	0.1025	0.0134	0.0032	0.0023	0.0023	9e-04	0.0311	0.0234	0.0415	0.0747	0.0173	0.0946	0.0013
2	rs79800828	55325001	1.05	0.104628957265627	0.99	0.0817332193164052	0.0643100231305055	0.0911597400466434	0.0216	0.0174	0.0153	0.0021	0.1828	0.0031	0.002	0.0613	0.0016	0.1029	0.156	0.0205	0.0018	0.1023	0.0133	0.0032	0.0023	0.0023	9e-04	0.0312	0.0233	0.0415	0.0748	0.0173	0.0946	0.0013
2	Affx-20246463	55325927	1.05	0.104628957265627	0.99	0.0817332193164052	0.066467759160101	0.102545696729776	0.0216	0.0174	0.0153	0.0021	0.1828	0.0031	0.002	0.0613	0.0016	0.1029	0.1559	0.0205	0.0018	0.1023	0.0133	0.0032	0.0023	0.0023	9e-04	0.0312	0.0233	0.0415	0.0748	0.0173	0.0946	0.0013
2	rs62136837	55346887	1.05	0.104628957265627	0.99	0.0817332193164052	0.0699152703974206	0.0914732154460973	0.0216	0.0176	0.0152	0.0022	0.1831	0.003	0.0021	0.0618	0.0017	0.1031	0.1552	0.0205	0.0019	0.1016	0.0132	0.003	0.0023	0.0025	0.001	0.0311	0.023	0.0414	0.0755	0.0175	0.0943	0.0014
2	rs6744220	55349760	1.05	0.104628957265627	0.99	0.0817332193164052	0.077548631772497	0.0915516510170901	0.0216	0.0176	0.0152	0.0022	0.1831	0.003	0.0021	0.0619	0.0017	0.1032	0.1551	0.0205	0.0019	0.1015	0.0132	0.003	0.0023	0.0025	0.001	0.0311	0.023	0.0414	0.0755	0.0175	0.0943	0.0014
2	rs56336934	55355402	1.05	0.104628957265627	0.99	0.0817332193164052	0.0756353056207533	0.0905340721375833	0.0216	0.0176	0.0152	0.0022	0.1831	0.003	0.0021	0.0619	0.0017	0.1032	0.1551	0.0205	0.0019	0.1015	0.0132	0.003	0.0024	0.0025	0.001	0.0311	0.023	0.0414	0.0755	0.0175	0.0943	0.0014
2	rs2968801	55360013	1.05	0.104628957265627	0.99	0.0817332193164052	0.0770237564089734	0.086969890460622	0.0217	0.0176	0.0152	0.0022	0.183	0.003	0.0021	0.0619	0.0017	0.1033	0.155	0.0205	0.0019	0.1015	0.0132	0.003	0.0024	0.0025	0.001	0.0311	0.023	0.0415	0.0755	0.0176	0.0943	0.0014
2	rs72797534	55365532	1.05	0.104628957265627	0.99	0.0817332193164052	0.0638068291170235	0.0725820932031408	0.0217	0.0177	0.0152	0.0022	0.1829	0.003	0.002	0.0619	0.0017	0.1035	0.1548	0.0204	0.0019	0.1016	0.0132	0.003	0.0024	0.0025	0.0011	0.0311	0.023	0.0415	0.0755	0.0175	0.0943	0.0014
2	rs12477082	55373936	1.05	0.104628957265627	0.99	0.0817332193164052	0.0570686637388281	0.0916301132588253	0.0217	0.0178	0.0153	0.0023	0.1824	0.0029	0.0021	0.062	0.0017	0.1044	0.154	0.0204	0.002	0.1017	0.0132	0.0029	0.0023	0.0025	0.0011	0.0311	0.0228	0.0414	0.0754	0.0173	0.0948	0.0015
2	rs13412225	55385294	1.05	0.104628957265627	0.99	0.0817332193164052	0.0373279334519841	0.0743042512102028	0.0217	0.0177	0.0154	0.0023	0.1817	0.003	0.0022	0.062	0.0016	0.1055	0.1532	0.0205	0.002	0.1018	0.013	0.0029	0.0024	0.0024	0.001	0.031	0.0224	0.041	0.0761	0.0172	0.0951	0.0014
2	rs115201025	55386983	1.05	0.104628957265627	0.99	0.0817332193164052	0.0367797246918193	0.0798664920361935	0.0217	0.0177	0.0154	0.0023	0.1816	0.0031	0.0023	0.062	0.0016	0.1056	0.1531	0.0205	0.002	0.1018	0.013	0.0029	0.0024	0.0024	0.001	0.031	0.0224	0.041	0.0762	0.0172	0.0951	0.0014
2	rs7349405	55391294	1.05	0.104628957265627	0.99	0.0817332193164052	0.0385923354501931	0.0796438299997234	0.0218	0.0177	0.0154	0.0024	0.1814	0.0031	0.0023	0.062	0.0016	0.1057	0.153	0.0205	0.002	0.1017	0.013	0.0029	0.0024	0.0024	0.001	0.0311	0.0223	0.0409	0.0764	0.0171	0.0952	0.0014
2	rs76502416	55393919	1.05	0.104628957265627	0.99	0.0817332193164052	0.0393399085426238	0.081507047839244	0.0218	0.0177	0.0154	0.0024	0.1813	0.0031	0.0023	0.062	0.0016	0.1058	0.1529	0.0206	0.002	0.1018	0.013	0.0029	0.0024	0.0024	0.001	0.0311	0.0223	0.0409	0.0764	0.0171	0.0952	0.0014
2	rs72797546	55395249	1.05	0.104628957265627	0.99	0.0817332193164052	0.038235913409256	0.077798168634899	0.0218	0.0177	0.0154	0.0024	0.1813	0.0031	0.0023	0.062	0.0016	0.1058	0.1529	0.0206	0.002	0.1018	0.013	0.0029	0.0024	0.0024	0.001	0.0311	0.0223	0.0409	0.0765	0.0171	0.0952	0.0014
2	rs13032294	55404883	1.05	0.104628957265627	0.99	0.0817332193164052	0.0350913105032258	0.0684197657324233	0.0218	0.0178	0.0155	0.0024	0.181	0.0032	0.0023	0.062	0.0016	0.1059	0.1526	0.0206	0.002	0.1018	0.013	0.0029	0.0024	0.0024	0.001	0.031	0.0223	0.0408	0.0769	0.0171	0.0953	0.0014
2	rs6716066	55407754	1.05	0.104628957265627	0.99	0.0817332193164052	0.033669781743381	0.0696086068536865	0.0218	0.0177	0.0155	0.0024	0.181	0.0032	0.0023	0.0619	0.0015	0.1059	0.1526	0.0206	0.002	0.1017	0.013	0.0029	0.0024	0.0024	0.001	0.0311	0.0223	0.0408	0.0769	0.0171	0.0953	0.0013
2	rs9677948	55436934	1.05	0.104628957265627	0.99	0.0817332193164052	0.035569956039232	0.0791252688413024	0.0217	0.0177	0.0155	0.0024	0.1809	0.0034	0.0024	0.0619	0.0014	0.1059	0.1526	0.0206	0.002	0.1016	0.0129	0.0029	0.0024	0.0025	0.001	0.0314	0.0223	0.0407	0.077	0.0171	0.0952	0.0013
2	rs3762509	55443592	1.05	0.104628957265627	0.99	0.0817332193164052	0.0356479994602656	0.0843724367190833	0.0218	0.0177	0.0155	0.0024	0.1809	0.0034	0.0024	0.0619	0.0014	0.1062	0.1525	0.0206	0.0019	0.1016	0.0129	0.003	0.0025	0.0025	0.001	0.0315	0.0222	0.0407	0.0769	0.0172	0.095	0.0013
2	rs62135100	55446900	1.05	0.104628957265627	0.99	0.0817332193164052	0.0357392003809927	0.0863558830275961	0.0218	0.0177	0.0155	0.0024	0.1809	0.0033	0.0024	0.0619	0.0014	0.1062	0.1525	0.0206	0.0019	0.1016	0.0129	0.003	0.0025	0.0024	9e-04	0.0315	0.0222	0.0407	0.0769	0.0172	0.095	0.0012
2	rs4435493	55449318	1.05	0.104628957265627	0.99	0.0817332193164052	0.0357000944498575	0.0875085750450613	0.0217	0.0177	0.0155	0.0024	0.181	0.0033	0.0024	0.0619	0.0014	0.1062	0.1525	0.0206	0.0019	0.1015	0.0129	0.003	0.0024	0.0024	9e-04	0.0315	0.0222	0.0408	0.077	0.0172	0.095	0.0012
2	rs74785222	55449412	1.05	0.104628957265627	0.99	0.0817332193164052	0.0358436283082034	0.0852855725396139	0.0217	0.0177	0.0155	0.0024	0.181	0.0033	0.0024	0.0619	0.0014	0.1062	0.1525	0.0206	0.0019	0.1015	0.0129	0.003	0.0024	0.0024	9e-04	0.0315	0.0222	0.0408	0.077	0.0172	0.095	0.0012
2	rs17852670	55449464	1.05	0.104628957265627	0.99	0.0817332193164052	0.0358305632435857	0.0846763759828098	0.0217	0.0177	0.0155	0.0024	0.181	0.0033	0.0024	0.0619	0.0014	0.1062	0.1525	0.0206	0.0019	0.1015	0.0129	0.003	0.0024	0.0024	9e-04	0.0315	0.0222	0.0407	0.077	0.0172	0.095	0.0012
2	rs116702719	55452266	1.05	0.104628957265627	0.99	0.0817332193164052	0.0361450385124337	0.0801637675784237	0.0217	0.0177	0.0156	0.0025	0.181	0.0033	0.0024	0.0619	0.0014	0.1062	0.1524	0.0207	0.0019	0.1015	0.0129	0.003	0.0025	0.0024	9e-04	0.0315	0.0222	0.0408	0.077	0.0171	0.095	0.0012
2	rs6711753	55457569	1.05	0.104628957265627	0.99	0.0817332193164052	0.0321312871316311	0.0715142217941962	0.0217	0.0177	0.0156	0.0025	0.181	0.0033	0.0025	0.0619	0.0014	0.1063	0.1524	0.0206	0.0019	0.1016	0.013	0.003	0.0025	0.0023	8e-04	0.0316	0.0222	0.0407	0.077	0.017	0.095	0.0012
2	rs17046778	55459373	1.05	0.104628957265627	0.99	0.0817332193164052	0.0286970947456981	0.0622025491949414	0.0216	0.0178	0.0156	0.0025	0.1809	0.0033	0.0025	0.0619	0.0013	0.1063	0.1523	0.0207	0.0019	0.1017	0.0129	0.003	0.0025	0.0023	8e-04	0.0316	0.0221	0.0406	0.0771	0.0169	0.0951	0.0012
2	rs56039135	55463576	1.05	0.104628957265627	0.99	0.0817332193164052	0.0247573453681688	0.0565588846410579	0.0217	0.0179	0.0157	0.0025	0.1808	0.0033	0.0025	0.0622	0.0013	0.1061	0.1523	0.0207	0.0019	0.1016	0.0129	0.0031	0.0025	0.0023	8e-04	0.0315	0.0221	0.0405	0.0771	0.0169	0.0952	0.0012
2	rs72797589	55467780	1.05	0.104628957265627	0.99	0.0817332193164052	0.0243470604682407	0.0518881570009337	0.0217	0.018	0.0157	0.0025	0.1807	0.0033	0.0025	0.0622	0.0013	0.1061	0.1522	0.0207	0.0019	0.1016	0.0129	0.0031	0.0025	0.0023	8e-04	0.0315	0.0221	0.0404	0.0772	0.0169	0.0953	0.0012
2	rs17347634	55469949	1.05	0.104628957265627	1	0.069019173236101	0.0238827476361232	0.0492546460826424	0.0217	0.018	0.0156	0.0025	0.1807	0.0033	0.0025	0.0622	0.0013	0.1061	0.1522	0.0207	0.0019	0.1016	0.0129	0.0031	0.0025	0.0023	8e-04	0.0315	0.0221	0.0404	0.0772	0.0169	0.0953	0.0012
2	Affx-20248495	55476591	1.05	0.104628957265627	1	0.069019173236101	0.0218854792578804	0.0468589406005095	0.0217	0.018	0.0156	0.0025	0.1808	0.0033	0.0025	0.0623	0.0013	0.1061	0.1521	0.0207	0.0019	0.1016	0.0129	0.0031	0.0025	0.0023	8e-04	0.0315	0.0222	0.0404	0.0772	0.0169	0.0953	0.0012
2	rs1134722	55490788	1.05	0.104628957265627	1	0.069019173236101	0.0213376688431912	0.0507784792821353	0.0218	0.018	0.0157	0.0025	0.1808	0.0032	0.0026	0.0623	0.0013	0.1062	0.1518	0.0207	0.0019	0.1015	0.013	0.0031	0.0025	0.0022	8e-04	0.0314	0.0221	0.0403	0.0773	0.0169	0.0953	0.0012
2	rs1056445	55490819	1.05	0.104628957265627	1	0.069019173236101	0.0219962468942764	0.0511472113061697	0.0218	0.018	0.0157	0.0025	0.1809	0.0032	0.0026	0.0623	0.0013	0.1062	0.1518	0.0207	0.0019	0.1015	0.013	0.0031	0.0025	0.0022	8e-04	0.0314	0.0221	0.0403	0.0773	0.0169	0.0953	0.0012
2	rs2589092	55491330	1.05	0.104628957265627	1.01	0.0578993944755651	0.020817602979323	0.0482300619421839	0.0218	0.0179	0.0157	0.0025	0.1809	0.0032	0.0026	0.0623	0.0013	0.1064	0.1518	0.0206	0.0019	0.1015	0.013	0.0031	0.0025	0.0022	8e-04	0.0314	0.0221	0.0403	0.0773	0.0169	0.0953	0.0012
2	rs77363231	55500529	1.05	0.104628957265627	1.01	0.0578993944755651	0.0146853922665053	0.0564303715929338	0.0217	0.0183	0.016	0.0025	0.1806	0.0032	0.0027	0.0627	0.0011	0.1064	0.1499	0.0207	0.0018	0.1015	0.0132	0.0033	0.0026	0.0019	8e-04	0.0313	0.0218	0.0403	0.0784	0.017	0.0959	0.0011
2	rs114740475	55504559	1.05	0.104628957265627	1.01	0.0578993944755651	0.0126886411756992	0.0520120982983859	0.0217	0.0183	0.0162	0.0025	0.1804	0.0032	0.0027	0.0626	0.0011	0.1064	0.1498	0.0208	0.0018	0.1016	0.0134	0.0033	0.0025	0.0019	8e-04	0.0312	0.0215	0.0402	0.0784	0.0171	0.0962	0.0011
2	rs11682238	55507810	1.05	0.104628957265627	1.01	0.0578993944755651	0.0136925575043911	0.0536978436431144	0.0217	0.0184	0.016	0.0026	0.1801	0.0033	0.0027	0.0631	0.001	0.1063	0.1494	0.0208	0.0018	0.1015	0.0135	0.0033	0.0026	0.0018	8e-04	0.0312	0.0214	0.0402	0.0786	0.0171	0.0963	0.001
2	rs2589064	55509306	1.05	0.104628957265627	1.01	0.0578993944755651	0.0143509662689106	0.0449803670229448	0.0221	0.0185	0.0158	0.0027	0.1795	0.0033	0.0028	0.0635	0.001	0.1063	0.1489	0.0205	0.0018	0.1013	0.0136	0.0034	0.0026	0.0016	9e-04	0.0312	0.0212	0.0402	0.0791	0.017	0.0966	0.0011
2	rs2589113	55516323	1.05	0.104628957265627	1.01	0.0578993944755651	0.014990577501625	0.0434218664604836	0.0221	0.0185	0.0158	0.0027	0.1795	0.0033	0.0028	0.0636	0.001	0.1063	0.1488	0.0205	0.0018	0.1012	0.0136	0.0034	0.0026	0.0016	9e-04	0.0312	0.0212	0.0402	0.0792	0.017	0.0967	0.0011
2	rs2576692	55516723	1.05	0.104628957265627	1.01	0.0578993944755651	0.0149556632591204	0.0436512133647377	0.0221	0.0185	0.0158	0.0027	0.1796	0.0033	0.0028	0.0636	0.001	0.1063	0.1487	0.0205	0.0019	0.1012	0.0136	0.0034	0.0026	0.0016	9e-04	0.0312	0.0212	0.0402	0.0792	0.017	0.0967	0.0011
2	rs2249856	55518742	1.05	0.104628957265627	1.01	0.0578993944755651	0.0149347435937898	0.0435364726885953	0.0221	0.0185	0.0158	0.0027	0.1795	0.0033	0.0028	0.0636	0.001	0.1063	0.1486	0.0205	0.0019	0.1012	0.0136	0.0034	0.0026	0.0016	9e-04	0.0312	0.0212	0.0402	0.0792	0.017	0.0967	0.0011
2	rs17527025	55529534	1.05	0.104628957265627	1.01	0.0578993944755651	0.0148860151930654	0.041046344365315	0.0222	0.0185	0.0158	0.0028	0.1792	0.0032	0.0028	0.0636	0.001	0.1064	0.1485	0.0205	0.0019	0.1011	0.0137	0.0034	0.0026	0.0016	9e-04	0.0313	0.0211	0.0402	0.0792	0.0171	0.0968	0.0011
2	rs11904107	55533647	1.05	0.104628957265627	1.01	0.0578993944755651	0.0153572662219135	0.0420571097345026	0.0222	0.0185	0.0158	0.0028	0.179	0.0032	0.0028	0.0636	0.001	0.1064	0.1485	0.0205	0.0019	0.1011	0.0137	0.0034	0.0027	0.0015	9e-04	0.0313	0.0211	0.0403	0.0792	0.0171	0.0968	0.0011
2	rs41281501	55544736	1.05	0.104628957265627	1.01	0.0578993944755651	0.0157015859841182	0.034644820351873	0.0223	0.0185	0.0157	0.0029	0.179	0.0032	0.0028	0.0636	0.001	0.1063	0.1484	0.0204	0.0019	0.101	0.0138	0.0034	0.0027	0.0015	9e-04	0.0313	0.021	0.0403	0.0793	0.0171	0.0969	0.0011
2	rs2576702	55550146	1.05	0.104628957265627	1.01	0.0578993944755651	0.015934272338683	0.0346965539143187	0.0223	0.0185	0.0157	0.0029	0.1789	0.0032	0.0028	0.0636	0.0011	0.1063	0.1483	0.0204	0.002	0.1009	0.0138	0.0034	0.0027	0.0015	0.001	0.0314	0.021	0.0403	0.0793	0.0171	0.0969	0.0011
2	rs112409178	55561944	1.05	0.104628957265627	1.01	0.0578993944755651	0.0167762876723166	0.0297481177898739	0.0223	0.0185	0.0157	0.0029	0.1788	0.0031	0.0029	0.0637	0.0011	0.1064	0.1483	0.0204	0.002	0.1007	0.0139	0.0035	0.0027	0.0015	0.001	0.0314	0.021	0.0403	0.0793	0.0171	0.097	0.0011
2	rs114681353	55562577	1.05	0.104628957265627	1.01	0.0578993944755651	0.0170974252815655	0.0312104434218983	0.0223	0.0185	0.0157	0.0029	0.1788	0.0031	0.0028	0.0637	0.0011	0.1064	0.1483	0.0204	0.002	0.1007	0.0139	0.0035	0.0027	0.0015	0.001	0.0314	0.021	0.0403	0.0793	0.0171	0.097	0.0011
2	rs12614357	55565387	1.05	0.104628957265627	1.01	0.0578993944755651	0.0190611980335129	0.0402124725363554	0.0223	0.0186	0.0157	0.0029	0.1788	0.0031	0.0029	0.0637	0.0011	0.1065	0.1482	0.0204	0.002	0.1007	0.0139	0.0035	0.0026	0.0015	0.001	0.0314	0.021	0.0403	0.0793	0.0171	0.097	0.0012
2	rs11125565	55605264	1.05	0.104628957265627	1.01	0.0578993944755651	0.0177927931044083	0.0393315022812754	0.0222	0.0185	0.0156	0.0029	0.1789	0.003	0.0028	0.0638	0.0011	0.1068	0.1481	0.0204	0.0019	0.1008	0.0138	0.0035	0.0025	0.0016	0.001	0.0313	0.021	0.0402	0.0794	0.0171	0.0971	0.0012
2	rs55908714	55619131	1.05	0.104628957265627	1.01	0.0578993944755651	0.016579720568785	0.0406006561308255	0.0222	0.0185	0.0156	0.0029	0.1789	0.003	0.0028	0.0638	0.0011	0.1069	0.1481	0.0204	0.0021	0.1008	0.0138	0.0035	0.0025	0.0017	0.001	0.0313	0.021	0.0402	0.0793	0.0172	0.0971	0.0012
2	rs79488514	55624100	1.05	0.104628957265627	1.01	0.0578993944755651	0.0163401209982182	0.0396608360676342	0.0222	0.0185	0.0156	0.0029	0.1788	0.003	0.0028	0.0638	0.0011	0.1068	0.1481	0.0204	0.0021	0.1007	0.0138	0.0035	0.0025	0.0017	0.001	0.0313	0.021	0.0402	0.0793	0.0172	0.0971	0.0012
2	rs2867178	55625398	1.05	0.104628957265627	1.01	0.0578993944755651	0.0162806210557162	0.0372211342439854	0.0222	0.0185	0.0156	0.0029	0.1788	0.003	0.0028	0.0637	0.0011	0.1068	0.1481	0.0204	0.0021	0.1007	0.0138	0.0035	0.0025	0.0017	0.001	0.0313	0.021	0.0402	0.0793	0.0172	0.0971	0.0012
2	rs79422941	55630251	1.05	0.104628957265627	1.01	0.0578993944755651	0.0169898828224772	0.0361594049063466	0.0221	0.0185	0.0156	0.0029	0.1787	0.003	0.0028	0.0637	0.0011	0.1067	0.1481	0.0204	0.0021	0.1005	0.0138	0.0035	0.0025	0.0017	0.0011	0.0314	0.021	0.0402	0.0794	0.0173	0.0971	0.0012
2	rs6721972	55631013	1.05	0.104628957265627	1.01	0.0578993944755651	0.0169362980514132	0.0375423738205009	0.0221	0.0185	0.0156	0.0029	0.1787	0.003	0.0028	0.0637	0.0011	0.1067	0.1481	0.0204	0.0021	0.1005	0.0138	0.0034	0.0025	0.0017	0.0011	0.0314	0.0211	0.0402	0.0794	0.0173	0.0971	0.0012
2	rs116470726	55636064	1.05	0.104628957265627	1.01	0.0578993944755651	0.0155718058622841	0.0342322255786851	0.0222	0.0185	0.0157	0.0029	0.1786	0.003	0.0028	0.0636	0.0011	0.1068	0.1479	0.0204	0.002	0.1005	0.0138	0.0034	0.0025	0.0019	0.0011	0.0313	0.0211	0.0402	0.0794	0.0173	0.0971	0.0012
2	rs116680426	55639339	1.05	0.104628957265627	1.01	0.0578993944755651	0.0156365966456636	0.0340780870354446	0.0222	0.0185	0.0157	0.0029	0.1786	0.003	0.0028	0.0636	0.0012	0.1068	0.1477	0.0205	0.002	0.1004	0.0138	0.0034	0.0025	0.0021	0.0011	0.0313	0.0211	0.0402	0.0794	0.0173	0.0971	0.0013
2	rs4672040	55640649	1.05	0.104628957265627	1.01	0.0578993944755651	0.0157450226861267	0.0345931221457709	0.0222	0.0185	0.0157	0.0029	0.1786	0.003	0.0028	0.0636	0.0012	0.1068	0.1477	0.0205	0.002	0.1004	0.0138	0.0034	0.0025	0.0021	0.0011	0.0313	0.021	0.0402	0.0794	0.0173	0.0971	0.0013
2	rs13012289	55648437	1.05	0.104628957265627	1.01	0.0578993944755651	0.015421397614152	0.0304752036483773	0.0222	0.0185	0.0157	0.003	0.1785	0.003	0.0028	0.0635	0.0012	0.1068	0.1477	0.0205	0.002	0.1004	0.0138	0.0034	0.0025	0.0021	0.0011	0.0312	0.021	0.0402	0.0794	0.0173	0.0971	0.0013
2	rs62163781	55652477	1.05	0.104628957265627	1.01	0.0578993944755651	0.0165045702271883	0.0371143329247355	0.0223	0.0185	0.0158	0.003	0.1784	0.003	0.0028	0.0635	0.0012	0.1066	0.1479	0.0205	0.0021	0.1004	0.0138	0.0034	0.0026	0.0022	0.0012	0.0311	0.021	0.0402	0.0794	0.0174	0.0973	0.0013
2	rs4672045	55658147	1.05	0.104628957265627	1.01	0.0578993944755651	0.0167459357779083	0.0343866830986205	0.0223	0.0185	0.0158	0.003	0.1784	0.0029	0.0028	0.0634	0.0012	0.1065	0.148	0.0205	0.0021	0.1004	0.0138	0.0033	0.0026	0.0022	0.0012	0.0311	0.021	0.0402	0.0794	0.0174	0.0972	0.0013
2	rs10187983	55660508	1.05	0.104628957265627	1.01	0.0578993944755651	0.016066269119702	0.0313090895462847	0.0223	0.0184	0.0157	0.003	0.1782	0.003	0.0028	0.0634	0.0012	0.1065	0.148	0.0206	0.0021	0.1004	0.0138	0.0033	0.0026	0.0022	0.0012	0.031	0.021	0.0402	0.0795	0.0174	0.0973	0.0013
2	rs72801530	55681461	1.06	0.0904005175896243	1.01	0.0578993944755651	0.0164296705035535	0.0123943459075691	0.0212	0.0178	0.0147	0.0037	0.1772	0.0031	0.0037	0.0649	0.0013	0.1103	0.1455	0.021	0.0017	0.101	0.0145	0.0037	0.0033	0.0025	0.0013	0.0278	0.0201	0.0383	0.0795	0.016	0.1004	0.0015
2	rs6719033	55684494	1.06	0.0904005175896243	1.01	0.0578993944755651	0.0168066799321978	0.0142878612642874	0.0212	0.0178	0.0147	0.0037	0.1772	0.0031	0.0037	0.0649	0.0013	0.1103	0.1455	0.021	0.0017	0.1011	0.0145	0.0037	0.0033	0.0025	0.0013	0.0278	0.0201	0.0383	0.0795	0.016	0.1004	0.0015
2	rs11694644	55687618	1.06	0.0904005175896243	1	0.069019173236101	0.0182650251305914	0.0199237199002915	0.0212	0.0178	0.0147	0.0037	0.177	0.0031	0.0038	0.0649	0.0013	0.1107	0.1453	0.021	0.0017	0.1011	0.0146	0.0037	0.0033	0.0025	0.0013	0.0277	0.0204	0.0383	0.0794	0.0159	0.1003	0.0015
2	rs4671246	55688713	1.06	0.0904005175896243	1	0.069019173236101	0.018410900383935	0.0176790280693076	0.0211	0.0178	0.0146	0.0037	0.177	0.0031	0.0038	0.0649	0.0013	0.1107	0.1453	0.021	0.0017	0.1011	0.0146	0.0037	0.0033	0.0025	0.0013	0.0277	0.0204	0.0384	0.0794	0.0159	0.1003	0.0015
2	rs7567744	55696124	1.06	0.0904005175896243	1	0.069019173236101	0.0187216483343476	0.0170829219298048	0.0211	0.0178	0.0146	0.0037	0.177	0.0031	0.0038	0.0649	0.0013	0.1107	0.1452	0.021	0.0017	0.1011	0.0145	0.0036	0.0033	0.0025	0.0013	0.0277	0.0204	0.0384	0.0794	0.0159	0.1003	0.0015
2	rs77702510	55702894	1.06	0.0904005175896243	1	0.069019173236101	0.0185086216803012	0.0162797187862473	0.0211	0.0179	0.0146	0.0037	0.177	0.0031	0.0038	0.0649	0.0013	0.1107	0.1452	0.021	0.0017	0.1012	0.0145	0.0037	0.0033	0.0025	0.0013	0.0276	0.0204	0.0384	0.0793	0.0159	0.1004	0.0015
2	rs74622568	55716270	1.06	0.0904005175896243	1	0.069019173236101	0.0182085243940952	0.0182851640271501	0.0211	0.0179	0.0145	0.0037	0.1769	0.0031	0.0038	0.065	0.0013	0.1109	0.1453	0.0209	0.0017	0.1015	0.0145	0.0037	0.0033	0.0025	0.0013	0.0275	0.0204	0.0383	0.0792	0.0159	0.1004	0.0015
2	rs72801586	55730675	1.06	0.0904005175896243	1	0.069019173236101	0.018281191682092	0.0167154648821006	0.0211	0.018	0.0145	0.0038	0.1765	0.0031	0.0038	0.0651	0.0013	0.1111	0.1452	0.0208	0.0017	0.102	0.0145	0.0037	0.0033	0.0025	0.0013	0.0273	0.0205	0.0381	0.079	0.0159	0.1005	0.0016
2	rs1563201	55735105	1.06	0.0904005175896243	1	0.069019173236101	0.0188618977915274	0.0171939261747321	0.0211	0.018	0.0145	0.0038	0.1764	0.0031	0.0038	0.0651	0.0013	0.1112	0.1452	0.0208	0.0017	0.1021	0.0145	0.0037	0.0033	0.0025	0.0013	0.0273	0.0205	0.0381	0.079	0.0159	0.1005	0.0016
2	rs78049305	55741922	1.06	0.0904005175896243	1	0.069019173236101	0.0191781621068155	0.0186305093950997	0.0211	0.0181	0.0145	0.0038	0.1764	0.0031	0.0038	0.0651	0.0013	0.1113	0.1452	0.0208	0.0017	0.1021	0.0145	0.0037	0.0033	0.0025	0.0013	0.0273	0.0205	0.0381	0.0789	0.0159	0.1005	0.0016
2	rs72801601	55742399	1.06	0.0904005175896243	1	0.069019173236101	0.0193040594404775	0.0185919817495896	0.0211	0.0181	0.0145	0.0038	0.1764	0.0031	0.0038	0.0651	0.0013	0.1113	0.1452	0.0208	0.0017	0.1021	0.0145	0.0037	0.0033	0.0025	0.0013	0.0273	0.0205	0.0381	0.0789	0.0159	0.1005	0.0016
2	rs17278051	55749492	1.06	0.0904005175896243	1	0.069019173236101	0.0214645954276447	0.0224247463605548	0.0211	0.0181	0.0145	0.0038	0.1763	0.0031	0.0038	0.065	0.0013	0.1114	0.1452	0.0208	0.0017	0.1022	0.0144	0.0037	0.0033	0.0025	0.0013	0.0273	0.0205	0.0381	0.0788	0.0159	0.1006	0.0016
2	rs76393840	55751326	1.06	0.0904005175896243	1	0.069019173236101	0.0218946944966351	0.0242729941931404	0.0211	0.0181	0.0145	0.0038	0.1763	0.0031	0.0038	0.065	0.0013	0.1114	0.1452	0.0208	0.0017	0.1022	0.0144	0.0037	0.0033	0.0025	0.0013	0.0273	0.0205	0.0381	0.0788	0.0158	0.1006	0.0016
2	rs62165179	55756586	1.06	0.0904005175896243	1	0.069019173236101	0.0217109207774213	0.024668668750964	0.0211	0.0181	0.0145	0.0038	0.1763	0.0031	0.0038	0.065	0.0013	0.1114	0.1452	0.0208	0.0017	0.1022	0.0144	0.0037	0.0033	0.0025	0.0013	0.0273	0.0205	0.038	0.0788	0.0158	0.1006	0.0016
2	rs17278085	55758021	1.06	0.0904005175896243	1	0.069019173236101	0.0218210508966395	0.0245364390200317	0.0211	0.0181	0.0145	0.0038	0.1763	0.0031	0.0038	0.065	0.0013	0.1115	0.1452	0.0208	0.0017	0.1022	0.0144	0.0037	0.0033	0.0025	0.0013	0.0273	0.0205	0.038	0.0788	0.0158	0.1006	0.0016
2	rs13020598	55762306	1.06	0.0904005175896243	1	0.069019173236101	0.0218486462751226	0.0243168076490955	0.0211	0.0181	0.0145	0.0038	0.1763	0.0031	0.0038	0.065	0.0013	0.1115	0.1452	0.0208	0.0017	0.1022	0.0144	0.0037	0.0033	0.0025	0.0013	0.0273	0.0205	0.038	0.0788	0.0158	0.1006	0.0016
2	rs17792822	55764990	1.06	0.0904005175896243	1	0.069019173236101	0.0221259859891815	0.0237935319566994	0.0211	0.0181	0.0145	0.0038	0.1763	0.0031	0.0038	0.065	0.0013	0.1115	0.1452	0.0208	0.0017	0.1021	0.0144	0.0037	0.0033	0.0025	0.0013	0.0273	0.0205	0.038	0.0788	0.0158	0.1006	0.0016
2	rs116820906	55769851	1.06	0.0904005175896243	1	0.069019173236101	0.0232030338844832	0.0260547753255892	0.0211	0.0181	0.0146	0.0038	0.1763	0.0031	0.0038	0.065	0.0013	0.1116	0.1451	0.0209	0.0017	0.1019	0.0144	0.0037	0.0033	0.0027	0.0013	0.0273	0.0205	0.038	0.0787	0.0158	0.1006	0.0016
2	rs1045910	55771161	1.06	0.0904005175896243	1	0.069019173236101	0.0233185573329532	0.0273374958803479	0.0211	0.0181	0.0146	0.0038	0.1763	0.0031	0.0038	0.065	0.0013	0.1116	0.1451	0.0209	0.0018	0.102	0.0144	0.0037	0.0033	0.0027	0.0013	0.0273	0.0205	0.038	0.0787	0.0158	0.1006	0.0016
2	rs1045920	55771169	1.06	0.0904005175896243	1	0.069019173236101	0.0241190434529808	0.0291245998673165	0.0212	0.0181	0.0145	0.0037	0.1763	0.0031	0.0038	0.0651	0.0014	0.1116	0.1452	0.0207	0.0018	0.1021	0.0144	0.0037	0.0033	0.0027	0.0013	0.0273	0.0205	0.038	0.0788	0.0158	0.1006	0.0017
2	rs75884475	55785408	1.06	0.0904005175896243	1	0.069019173236101	0.0270650577296152	0.0260547753255892	0.0212	0.0182	0.0145	0.0037	0.1762	0.0031	0.0038	0.0651	0.0015	0.1117	0.1451	0.0206	0.0018	0.1019	0.0144	0.0037	0.0033	0.0027	0.0013	0.0272	0.0206	0.0379	0.0788	0.0157	0.1007	0.0017
2	rs72803553	55802547	1.06	0.0904005175896243	0.99	0.0817332193164052	0.0320707912532806	0.0269220242228822	0.0213	0.0182	0.0145	0.0037	0.176	0.0031	0.0039	0.0651	0.0015	0.1118	0.145	0.0206	0.0018	0.1017	0.0144	0.0038	0.0033	0.0028	0.0014	0.0271	0.0207	0.0379	0.0788	0.0157	0.1007	0.0017
2	rs2903704	55805440	1.06	0.0904005175896243	0.99	0.0817332193164052	0.0326671022460737	0.0274302294344924	0.0213	0.0182	0.0145	0.0037	0.176	0.0031	0.0039	0.0651	0.0015	0.1118	0.145	0.0206	0.0018	0.1017	0.0144	0.0038	0.0033	0.0028	0.0014	0.0271	0.0207	0.0379	0.0788	0.0157	0.1007	0.0017
2	rs75949366	55805584	1.06	0.0904005175896243	0.99	0.0817332193164052	0.0332959477162928	0.0278026392690001	0.0213	0.0182	0.0145	0.0037	0.176	0.0031	0.0039	0.0651	0.0015	0.1118	0.145	0.0206	0.0018	0.1017	0.0144	0.0038	0.0033	0.0028	0.0014	0.0271	0.0207	0.0379	0.0788	0.0157	0.1007	0.0017
2	rs4312532	55812061	1.06	0.0904005175896243	0.99	0.0817332193164052	0.0367265413559303	0.0311119416207956	0.0213	0.0182	0.0145	0.0038	0.1759	0.0031	0.0039	0.0651	0.0015	0.1118	0.1448	0.0206	0.0018	0.1017	0.0144	0.0038	0.0033	0.0028	0.0014	0.027	0.0207	0.0379	0.0789	0.0157	0.1008	0.0017
2	rs115600096	55843052	1.06	0.0904005175896243	0.99	0.0817332193164052	0.0394096290571219	0.0300379713805366	0.0214	0.0183	0.0145	0.0038	0.1758	0.0032	0.0038	0.0649	0.0016	0.112	0.1449	0.0206	0.0017	0.1016	0.0143	0.0039	0.0033	0.0027	0.0015	0.027	0.0208	0.0379	0.0789	0.0158	0.1008	0.0017
2	rs1084522	55843294	1.06	0.0904005175896243	0.99	0.0817332193164052	0.039647315360659	0.030915371327677	0.0214	0.0183	0.0145	0.0038	0.1758	0.0032	0.0038	0.0649	0.0016	0.112	0.1449	0.0206	0.0017	0.1016	0.0143	0.0039	0.0033	0.0027	0.0015	0.027	0.0208	0.0379	0.0789	0.0158	0.1008	0.0017
2	rs9309267	55850333	1.06	0.0904005175896243	0.99	0.0817332193164052	0.039075745615567	0.0293636850180866	0.0214	0.0183	0.0145	0.0038	0.1757	0.0032	0.0038	0.0648	0.0016	0.112	0.1449	0.0206	0.0017	0.1016	0.0143	0.0039	0.0033	0.0027	0.0015	0.027	0.0208	0.0379	0.079	0.0158	0.1008	0.0017
2	rs78879901	55866517	1.06	0.0904005175896243	0.99	0.0817332193164052	0.0424152397319317	0.0296036822255368	0.0214	0.0183	0.0144	0.0038	0.1756	0.0032	0.0038	0.0649	0.0016	0.112	0.1447	0.0206	0.0017	0.1014	0.0143	0.0039	0.0033	0.0027	0.0015	0.0271	0.0209	0.0379	0.0792	0.0158	0.1008	0.0017
2	rs7594497	55872538	1.06	0.0904005175896243	0.99	0.0817332193164052	0.0429457858686124	0.0300864075454566	0.0214	0.0183	0.0144	0.0038	0.1756	0.0032	0.0038	0.0649	0.0016	0.112	0.1447	0.0206	0.0017	0.1014	0.0143	0.0039	0.0033	0.0027	0.0015	0.0271	0.0209	0.0379	0.0792	0.0158	0.1008	0.0017
2	rs72805498	55876609	1.06	0.0904005175896243	0.99	0.0817332193164052	0.0441862341791256	0.0304752036483773	0.0214	0.0184	0.0144	0.0038	0.1756	0.0032	0.0038	0.0649	0.0016	0.112	0.1447	0.0206	0.0017	0.1014	0.0143	0.0039	0.0033	0.0027	0.0016	0.0271	0.021	0.0379	0.0792	0.0158	0.1008	0.0016
2	rs6545513	55884864	1.06	0.0904005175896243	0.99	0.0817332193164052	0.0497018298313489	0.0298445901737931	0.0214	0.0184	0.0144	0.0039	0.1754	0.0032	0.0038	0.0649	0.0016	0.1121	0.1445	0.0206	0.0017	0.1013	0.0144	0.0039	0.0033	0.0027	0.0017	0.027	0.021	0.0378	0.0793	0.0158	0.1008	0.0016
2	rs782634	55897700	1.06	0.0904005175896243	0.99	0.0817332193164052	0.0497672338304882	0.0338730656623439	0.0214	0.0184	0.0143	0.0039	0.1752	0.0033	0.0038	0.0647	0.0016	0.112	0.1445	0.0207	0.0017	0.1013	0.0144	0.0039	0.0033	0.0027	0.0017	0.0269	0.0211	0.0377	0.0795	0.0159	0.1008	0.0016
2	rs12617829	55901317	1.06	0.0904005175896243	0.99	0.0817332193164052	0.0476394173953042	0.036264948426198	0.0214	0.0185	0.0143	0.0039	0.1752	0.0034	0.0038	0.0647	0.0016	0.112	0.1445	0.0207	0.0017	0.1013	0.0144	0.0039	0.0033	0.0027	0.0017	0.0269	0.0211	0.0376	0.0795	0.0159	0.1008	0.0016
2	rs76811840	55905375	1.06	0.0904005175896243	0.99	0.0817332193164052	0.0459604737042774	0.0363177727283322	0.0215	0.0185	0.0143	0.0039	0.1752	0.0034	0.0039	0.0647	0.0016	0.112	0.1444	0.0207	0.0017	0.1012	0.0145	0.0039	0.0033	0.0027	0.0016	0.0269	0.0212	0.0375	0.0796	0.0159	0.1008	0.0016
2	rs12615063	55907482	1.06	0.0904005175896243	0.99	0.0817332193164052	0.0457901836330573	0.0368479397445032	0.0215	0.0185	0.0143	0.0039	0.1752	0.0034	0.0039	0.0647	0.0016	0.112	0.1444	0.0207	0.0017	0.1013	0.0145	0.0039	0.0033	0.0027	0.0016	0.0269	0.0212	0.0375	0.0796	0.0159	0.1008	0.0016
2	rs782617	55908629	1.06	0.0904005175896243	0.99	0.0817332193164052	0.0456049022739386	0.0369543923713855	0.0215	0.0185	0.0143	0.0039	0.1752	0.0034	0.0039	0.0647	0.0016	0.112	0.1444	0.0207	0.0017	0.1013	0.0145	0.0039	0.0033	0.0027	0.0016	0.0269	0.0212	0.0375	0.0796	0.0159	0.1008	0.0016
2	rs782572	55912120	1.06	0.0904005175896243	0.99	0.0817332193164052	0.0457283664372158	0.0367416267445653	0.0214	0.0185	0.0143	0.0039	0.1752	0.0034	0.0039	0.0647	0.0016	0.112	0.1444	0.0207	0.0017	0.1013	0.0145	0.0039	0.0033	0.0027	0.0016	0.0269	0.0212	0.0375	0.0796	0.0159	0.1008	0.0016
2	rs62165235	55920663	1.06	0.0904005175896243	0.99	0.0817332193164052	0.0445039125464453	0.035738633523189	0.0215	0.0185	0.0142	0.0039	0.1752	0.0034	0.0039	0.0647	0.0016	0.112	0.1445	0.0207	0.0017	0.1012	0.0145	0.0039	0.0033	0.0027	0.0016	0.0269	0.0212	0.0375	0.0796	0.0159	0.1008	0.0016
2	rs6717000	55939235	1.06	0.0904005175896243	0.99	0.0817332193164052	0.0399000569491171	0.0371677161631349	0.0216	0.0189	0.0141	0.0039	0.1751	0.0035	0.0039	0.0644	0.0016	0.112	0.1446	0.0206	0.0018	0.1011	0.0145	0.0039	0.0032	0.0026	0.0016	0.0268	0.0214	0.0374	0.0797	0.0159	0.1006	0.0017
2	rs11125586	55939646	1.06	0.0904005175896243	0.99	0.0817332193164052	0.0374220919542515	0.0313090895462847	0.0216	0.0189	0.0141	0.0039	0.1751	0.0035	0.0039	0.0644	0.0016	0.112	0.1446	0.0206	0.0018	0.1012	0.0145	0.0039	0.0032	0.0026	0.0016	0.0268	0.0214	0.0374	0.0797	0.0159	0.1006	0.0017
2	rs115871313	55940449	1.06	0.0904005175896243	0.99	0.0817332193164052	0.0336322671092737	0.0292201243966722	0.0216	0.0189	0.0141	0.0039	0.175	0.0035	0.0039	0.0644	0.0016	0.112	0.1446	0.0205	0.0018	0.1012	0.0145	0.0039	0.0032	0.0027	0.0016	0.0269	0.0214	0.0373	0.0797	0.0159	0.1006	0.0017
2	rs115322503	55941266	1.06	0.0904005175896243	0.99	0.0817332193164052	0.0313867714216262	0.0274302294344924	0.0215	0.0189	0.0141	0.0039	0.175	0.0035	0.0039	0.0644	0.0016	0.112	0.1446	0.0205	0.0018	0.1012	0.0145	0.0039	0.0032	0.0027	0.0016	0.0269	0.0214	0.0373	0.0797	0.0159	0.1007	0.0017
2	rs17278127	55945517	1.06	0.0904005175896243	0.99	0.0817332193164052	0.0290790394058167	0.0364764556750437	0.0215	0.0189	0.014	0.0039	0.1748	0.0035	0.004	0.0643	0.0016	0.1121	0.1446	0.0205	0.0018	0.1012	0.0145	0.0039	0.0033	0.0028	0.0016	0.0271	0.0213	0.0372	0.0797	0.0159	0.1007	0.0017
2	rs6729407	55963418	1.07	0.0776994191057832	0.99	0.0817332193164052	0.0282965632466178	0.0570741906382361	0.021	0.019	0.014	0.004	0.1734	0.0036	0.0042	0.0642	0.0014	0.1125	0.1446	0.0201	0.0017	0.1015	0.0147	0.0041	0.0035	0.0034	0.0014	0.0283	0.0209	0.0365	0.0798	0.0157	0.1011	0.0016
2	rs17278148	55970143	1.07	0.0776994191057832	0.99	0.0817332193164052	0.0295786318667623	0.0493152094981263	0.0209	0.019	0.014	0.004	0.1733	0.0036	0.0043	0.0642	0.0014	0.1125	0.1446	0.0201	0.0017	0.1015	0.0147	0.0041	0.0035	0.0035	0.0014	0.0284	0.0209	0.0364	0.0798	0.0157	0.1012	0.0016
2	rs17047217	55970893	1.07	0.0776994191057832	0.98	0.0961760782036991	0.0297503225470219	0.0481101441270902	0.0209	0.019	0.014	0.004	0.1733	0.0036	0.0043	0.0642	0.0014	0.1125	0.1446	0.0201	0.0017	0.1015	0.0147	0.0041	0.0035	0.0035	0.0014	0.0284	0.0209	0.0364	0.0798	0.0157	0.1012	0.0016
2	rs76851277	55978911	1.07	0.0776994191057832	0.99	0.0817332193164052	0.0292146964595203	0.0463861150393925	0.0209	0.019	0.014	0.004	0.1731	0.0036	0.0043	0.0642	0.0014	0.1126	0.1446	0.0201	0.0017	0.1015	0.0147	0.0041	0.0035	0.0035	0.0013	0.0284	0.0209	0.0364	0.0799	0.0157	0.1012	0.0016
2	rs6755214	55987068	1.07	0.0776994191057832	0.98	0.0961760782036991	0.0518740759584134	0.0879713630836043	0.021	0.0194	0.014	0.004	0.1712	0.0036	0.0046	0.0641	0.0014	0.1125	0.1438	0.0202	0.0016	0.1015	0.0152	0.0042	0.0036	0.0039	0.0012	0.0288	0.0209	0.0354	0.0814	0.0161	0.1011	0.0017
2	rs10496054	55988870	1.07	0.0776994191057832	0.97	0.112481740502774	0.0675842341673178	0.081507047839244	0.0214	0.0196	0.0136	0.0038	0.1703	0.0033	0.0044	0.0645	0.0014	0.1126	0.1445	0.0199	0.0016	0.1013	0.0152	0.0038	0.0035	0.0041	0.0011	0.0291	0.0204	0.035	0.0823	0.0163	0.1016	0.0017
2	rs72920755	55993809	1.07	0.0776994191057832	0.97	0.112481740502774	0.0694041315025097	0.0813573477662263	0.0214	0.0196	0.0136	0.0037	0.1702	0.0033	0.0044	0.0645	0.0014	0.1126	0.1446	0.0199	0.0016	0.1013	0.0152	0.0038	0.0035	0.0041	0.001	0.0291	0.0204	0.035	0.0824	0.0163	0.1016	0.0017
2	rs7577894	56008904	1.07	0.0776994191057832	0.97	0.112481740502774	0.0801403673959258	0.0836145153789776	0.0214	0.0196	0.0136	0.0037	0.1701	0.0032	0.0043	0.0646	0.0014	0.1126	0.1446	0.0199	0.0016	0.1013	0.0152	0.0037	0.0035	0.0042	0.001	0.0293	0.0203	0.0349	0.0826	0.0163	0.1018	0.0016
2	rs76912242	56012859	1.07	0.0776994191057832	0.97	0.112481740502774	0.0961241930378663	0.0758974623512291	0.0215	0.0196	0.0135	0.0036	0.169	0.0032	0.0043	0.0647	0.0013	0.1123	0.1447	0.0199	0.0017	0.1018	0.0153	0.0037	0.0035	0.0044	9e-04	0.0293	0.0202	0.0345	0.083	0.0164	0.1023	0.0015
2	rs74467807	56035925	1.07	0.0776994191057832	0.97	0.112481740502774	0.0977153920102146	0.0727964518298534	0.0213	0.0196	0.0135	0.0035	0.1683	0.0033	0.0042	0.0647	0.0013	0.1122	0.1448	0.0201	0.0017	0.1021	0.0154	0.0036	0.0036	0.0045	9e-04	0.0292	0.0201	0.0343	0.0832	0.0164	0.1026	0.0015
2	rs114116830	56036619	1.07	0.0776994191057832	0.97	0.112481740502774	0.0964511931339931	0.0716562263313227	0.0213	0.0196	0.0135	0.0035	0.1683	0.0033	0.0042	0.0647	0.0013	0.1122	0.1448	0.0201	0.0017	0.1022	0.0154	0.0036	0.0036	0.0045	9e-04	0.0292	0.0202	0.0343	0.0832	0.0164	0.1026	0.0015
2	rs7577580	56038729	1.07	0.0776994191057832	0.97	0.112481740502774	0.0975885070796186	0.0725106983371063	0.0213	0.0196	0.0135	0.0035	0.1683	0.0033	0.0042	0.0647	0.0013	0.1122	0.1448	0.0201	0.0018	0.1022	0.0154	0.0036	0.0036	0.0045	9e-04	0.0292	0.0202	0.0343	0.0832	0.0164	0.1027	0.0015
2	rs10199082	56040099	1.07	0.0776994191057832	0.97	0.112481740502774	0.0982749144392843	0.0730110712971125	0.0213	0.0196	0.0135	0.0035	0.1682	0.0033	0.0042	0.0647	0.0013	0.1122	0.1448	0.0201	0.0018	0.1022	0.0154	0.0036	0.0036	0.0045	9e-04	0.0292	0.0202	0.0343	0.0832	0.0164	0.1027	0.0015
2	rs7572523	56053095	1.07	0.0776994191057832	0.97	0.112481740502774	0.103085642447912	0.0734410917135857	0.0214	0.0197	0.0135	0.0035	0.168	0.0033	0.0043	0.0647	0.0013	0.1123	0.1448	0.0201	0.0018	0.1024	0.0154	0.0036	0.0036	0.0046	9e-04	0.0292	0.0202	0.0343	0.083	0.0165	0.1026	0.0015
2	rs6708796	56053353	1.07	0.0776994191057832	0.97	0.112481740502774	0.103269499240669	0.0735128629740161	0.0214	0.0197	0.0135	0.0035	0.168	0.0033	0.0043	0.0647	0.0013	0.1123	0.1448	0.0201	0.0018	0.1024	0.0154	0.0036	0.0036	0.0046	9e-04	0.0292	0.0202	0.0343	0.083	0.0165	0.1026	0.0015
2	rs6545526	56055436	1.07	0.0776994191057832	0.97	0.112481740502774	0.105385226751703	0.0736564921435649	0.0214	0.0198	0.0135	0.0035	0.1679	0.0033	0.0043	0.0646	0.0014	0.1123	0.1448	0.0201	0.0019	0.1024	0.0154	0.0036	0.0036	0.0046	0.001	0.0291	0.0202	0.0343	0.083	0.0165	0.1025	0.0015
2	rs1960050	56055869	1.07	0.0776994191057832	0.97	0.112481740502774	0.107392991221869	0.0743763684707325	0.0214	0.0198	0.0135	0.0035	0.1678	0.0033	0.0043	0.0646	0.0014	0.1122	0.1448	0.0201	0.0019	0.1023	0.0154	0.0037	0.0036	0.0046	0.001	0.0292	0.0202	0.0343	0.083	0.0165	0.1024	0.0015
2	rs6723018	56067567	1.07	0.0776994191057832	0.97	0.112481740502774	0.108798856549966	0.0760429869509714	0.0214	0.0198	0.0134	0.0035	0.1677	0.0033	0.0043	0.0646	0.0014	0.1122	0.1448	0.0201	0.0019	0.1023	0.0155	0.0037	0.0036	0.0047	0.001	0.0292	0.0202	0.0343	0.083	0.0165	0.1024	0.0015
2	rs17278567	56084328	1.07	0.0776994191057832	0.97	0.112481740502774	0.225024608825048	0.10551490772154	0.0214	0.02	0.0133	0.0034	0.1675	0.0033	0.0043	0.0644	0.0016	0.1123	0.1447	0.02	0.0026	0.1018	0.0156	0.0037	0.0036	0.0054	0.0015	0.0275	0.0202	0.0342	0.0833	0.0165	0.1024	0.0019
2	rs7582381	56085261	1.07	0.0776994191057832	0.97	0.112481740502774	0.226986576617726	0.109104213789903	0.0215	0.02	0.0133	0.0034	0.1675	0.0033	0.0043	0.0644	0.0016	0.1123	0.1447	0.02	0.0026	0.1018	0.0156	0.0037	0.0036	0.0054	0.0015	0.0275	0.0202	0.0342	0.0833	0.0165	0.1024	0.0019
2	rs1367226	56089540	1.07	0.0776994191057832	0.97	0.112481740502774	0.229294540674451	0.111805161728862	0.0214	0.02	0.0132	0.0034	0.1675	0.0033	0.0043	0.0644	0.0016	0.1123	0.1447	0.02	0.0026	0.1018	0.0156	0.0037	0.0036	0.0054	0.0015	0.0275	0.0202	0.0341	0.0833	0.0165	0.1024	0.0019
2	rs11125608	56095104	1.07	0.0776994191057832	0.97	0.112481740502774	0.216618863215113	0.105431987062848	0.0214	0.02	0.0132	0.0033	0.1674	0.0033	0.0042	0.0644	0.0016	0.1122	0.1448	0.02	0.0027	0.1019	0.0157	0.0036	0.0036	0.0054	0.0015	0.0275	0.0201	0.0341	0.0834	0.0165	0.1024	0.0019
2	rs3791679	56096892	1.07	0.0776994191057832	0.97	0.112481740502774	0.222037445644518	0.105349091599781	0.0213	0.02	0.0132	0.0033	0.1673	0.0034	0.0042	0.0645	0.0016	0.1122	0.1447	0.02	0.0027	0.1019	0.0157	0.0036	0.0036	0.0054	0.0015	0.0275	0.0201	0.0341	0.0834	0.0165	0.1025	0.0019
2	rs3791675	56111309	1.07	0.0776994191057832	0.97	0.112481740502774	0.262330888565181	0.123561772776244	0.0214	0.0202	0.0128	0.0033	0.1665	0.0034	0.0042	0.0647	0.0017	0.1121	0.1445	0.0199	0.0028	0.1023	0.0159	0.0036	0.0037	0.0056	0.0015	0.0274	0.0201	0.034	0.0837	0.0165	0.1027	0.0019
2	rs77695439	56119413	1.07	0.0776994191057832	0.97	0.112481740502774	0.238054232814529	0.172563627757535	0.0216	0.0211	0.012	0.0033	0.1662	0.0035	0.0042	0.0641	0.0017	0.1121	0.1434	0.0194	0.0029	0.1038	0.0163	0.0039	0.004	0.0056	0.0017	0.0274	0.0197	0.0336	0.0831	0.0159	0.1036	0.0021
2	rs1077778	56123331	1.07	0.0776994191057832	0.97	0.112481740502774	0.264966121834416	0.172265620006629	0.0216	0.0211	0.0118	0.0033	0.1663	0.0035	0.0042	0.0639	0.0017	0.1123	0.1434	0.0194	0.0029	0.1037	0.0164	0.0039	0.0041	0.0056	0.0017	0.0272	0.0198	0.0337	0.0831	0.016	0.1037	0.0021
2	rs3791665	56126509	1.07	0.0776994191057832	0.97	0.112481740502774	0.265239548169026	0.16978921223035	0.0216	0.0212	0.0118	0.0033	0.1663	0.0035	0.0042	0.064	0.0017	0.1123	0.1434	0.0194	0.0029	0.1038	0.0164	0.0039	0.0041	0.0056	0.0017	0.027	0.0198	0.0336	0.0831	0.016	0.1037	0.0021
2	rs34490503	56131147	1.07	0.0776994191057832	0.97	0.112481740502774	0.282207238085871	0.165951115140525	0.0215	0.0212	0.0118	0.0033	0.1663	0.0035	0.0042	0.064	0.0017	0.1124	0.1434	0.0194	0.0029	0.1037	0.0165	0.0039	0.0041	0.0056	0.0017	0.0268	0.0198	0.0337	0.0831	0.016	0.1038	0.0021
2	rs3791659	56134800	1.07	0.0776994191057832	0.97	0.112481740502774	0.288561124410251	0.172464271924578	0.0214	0.0213	0.0117	0.0034	0.166	0.0035	0.0042	0.0639	0.0017	0.1125	0.1432	0.0194	0.0029	0.104	0.0166	0.004	0.0042	0.0057	0.0017	0.0268	0.0199	0.0336	0.0829	0.0158	0.104	0.0021
2	rs2033316	56140531	1.07	0.0776994191057832	0.97	0.112481740502774	0.302962368288899	0.165559206008324	0.0213	0.0213	0.0117	0.0034	0.166	0.0035	0.0043	0.0639	0.0016	0.1126	0.143	0.0193	0.0029	0.1042	0.0166	0.004	0.0043	0.0057	0.0016	0.0267	0.0199	0.0335	0.083	0.0158	0.1042	0.002
2	rs14282	56144930	1.07	0.0776994191057832	0.97	0.112481740502774	0.299400051786889	0.165363373537302	0.0213	0.0213	0.0116	0.0034	0.166	0.0035	0.0043	0.0639	0.0016	0.1127	0.143	0.0192	0.0029	0.1042	0.0166	0.0041	0.0043	0.0057	0.0016	0.0267	0.02	0.0335	0.083	0.0158	0.1042	0.002
2	rs2277887	56145541	1.07	0.0776994191057832	0.97	0.112481740502774	0.295135482008626	0.17018459656638	0.0213	0.0214	0.0117	0.0034	0.1661	0.0035	0.0043	0.0639	0.0016	0.1127	0.143	0.0192	0.0029	0.1042	0.0166	0.0041	0.0043	0.0057	0.0016	0.0267	0.02	0.0332	0.083	0.0158	0.1042	0.002
2	rs17278890	56150349	1.07	0.0776994191057832	0.97	0.112481740502774	0.291190973983203	0.172663003498232	0.0213	0.0213	0.0117	0.0034	0.166	0.0035	0.0043	0.0639	0.0016	0.1127	0.1429	0.0192	0.0029	0.1043	0.0167	0.0041	0.0043	0.0057	0.0016	0.0267	0.0201	0.0332	0.0831	0.0158	0.1041	0.002
2	rs80028351	56161869	1.07	0.0776994191057832	0.97	0.112481740502774	0.286181412843187	0.176554119740517	0.021	0.0214	0.0116	0.0034	0.1661	0.0036	0.0044	0.0639	0.0016	0.1126	0.1424	0.0191	0.0028	0.1047	0.0167	0.0042	0.0044	0.0057	0.0016	0.0266	0.0205	0.033	0.0831	0.0158	0.1041	0.002
2	rs77825827	56169597	1.07	0.0776994191057832	0.97	0.112481740502774	0.264237732783461	0.184832558051395	0.0206	0.0217	0.0114	0.0035	0.1662	0.0039	0.0045	0.0638	0.0018	0.1122	0.1406	0.0188	0.0028	0.1056	0.0169	0.0045	0.0046	0.0057	0.0015	0.0263	0.021	0.0327	0.0825	0.0166	0.1044	0.002
2	rs72811741	56182665	1.07	0.0776994191057832	0.97	0.112481740502774	0.275929190600305	0.181485307142046	0.0205	0.0217	0.0114	0.0035	0.1662	0.0039	0.0045	0.0638	0.0018	0.1122	0.1403	0.0188	0.0028	0.1058	0.0169	0.0045	0.0046	0.0057	0.0015	0.0263	0.0211	0.0327	0.0825	0.0166	0.1045	0.002
2	rs2163714	56184748	1.07	0.0776994191057832	0.95	0.15120882267165	0.279715054191798	0.179567655713298	0.0205	0.0217	0.0114	0.0035	0.1662	0.0039	0.0045	0.0638	0.0018	0.1122	0.1403	0.0188	0.0028	0.1058	0.0169	0.0045	0.0046	0.0057	0.0015	0.0263	0.0211	0.0327	0.0825	0.0166	0.1045	0.002
2	rs77825803	56186380	1.07	0.0776994191057832	0.95	0.15120882267165	0.274441192166241	0.191280562706626	0.0205	0.0217	0.0114	0.0035	0.1662	0.0039	0.0045	0.0638	0.0018	0.1122	0.1403	0.0188	0.0028	0.1059	0.0169	0.0045	0.0046	0.0057	0.0015	0.0263	0.0211	0.0325	0.0824	0.0166	0.1045	0.002
2	rs76527300	56188581	1.07	0.0776994191057832	0.95	0.15120882267165	0.271893829052115	0.200830392877578	0.0205	0.0217	0.0114	0.0035	0.1662	0.0039	0.0045	0.0639	0.0018	0.1122	0.1403	0.0187	0.0028	0.1059	0.0168	0.0045	0.0046	0.0057	0.0015	0.0264	0.0211	0.0325	0.0824	0.0166	0.1046	0.002
2	rs74938797	56189500	1.07	0.0776994191057832	0.95	0.15120882267165	0.273328039337214	0.201877822249935	0.0204	0.0217	0.0114	0.0035	0.1662	0.0039	0.0045	0.0639	0.0018	0.1122	0.1403	0.0187	0.0028	0.1059	0.0168	0.0045	0.0046	0.0057	0.0015	0.0264	0.0212	0.0325	0.0824	0.0165	0.1046	0.002
2	rs72811749	56192479	1.07	0.0776994191057832	0.95	0.15120882267165	0.268073906958551	0.196762943231007	0.0204	0.0217	0.0114	0.0036	0.1662	0.0039	0.0045	0.0639	0.0018	0.1122	0.1402	0.0187	0.0028	0.1059	0.0168	0.0044	0.0046	0.0057	0.0015	0.0264	0.0212	0.0325	0.0824	0.0165	0.1046	0.002
2	rs55805406	56199556	1.07	0.0776994191057832	0.95	0.15120882267165	0.260025520170641	0.195413364884309	0.0204	0.0217	0.0114	0.0036	0.1664	0.0039	0.0045	0.0639	0.0018	0.1123	0.14	0.0187	0.0028	0.1059	0.017	0.0044	0.0047	0.0057	0.0015	0.0264	0.0212	0.0325	0.0823	0.0166	0.1047	0.002
2	rs6545533	56203569	1.07	0.0776994191057832	0.95	0.15120882267165	0.138087503987144	0.094949494324367	0.0201	0.0217	0.0117	0.0041	0.1673	0.0046	0.0045	0.0642	0.0018	0.1099	0.1391	0.0188	0.0026	0.1076	0.0181	0.005	0.0051	0.0052	0.0014	0.0255	0.0206	0.0333	0.0816	0.0175	0.1033	0.0018
2	rs41291177	56210398	1.06	0.0904005175896243	0.95	0.15120882267165	0.126885323979106	0.0748096758917711	0.0205	0.0216	0.0116	0.0042	0.167	0.0048	0.0045	0.0642	0.0018	0.1077	0.1389	0.0188	0.0025	0.1083	0.0189	0.0052	0.0052	0.0049	0.0013	0.025	0.0205	0.034	0.0824	0.018	0.1027	0.0017
2	rs17279273	56212850	1.06	0.0904005175896243	0.95	0.15120882267165	0.128442082436539	0.0735846631205434	0.0205	0.0216	0.0116	0.0043	0.1669	0.0048	0.0045	0.0641	0.0018	0.1076	0.1389	0.0189	0.0025	0.1082	0.019	0.0052	0.0052	0.0049	0.0013	0.0249	0.0204	0.034	0.0824	0.0181	0.1027	0.0017
2	rs6545537	56217834	1.06	0.0904005175896243	0.95	0.15120882267165	0.132874549474958	0.0698192862789994	0.0205	0.0216	0.0116	0.0043	0.1668	0.0048	0.0045	0.064	0.0018	0.1076	0.1389	0.019	0.0025	0.1081	0.0191	0.0052	0.0052	0.0049	0.0013	0.0249	0.0204	0.034	0.0824	0.0183	0.1027	0.0017
2	rs1036167	56222179	1.07	0.0776994191057832	0.95	0.15120882267165	0.146100982108957	0.0756067560778512	0.0206	0.0216	0.0116	0.0043	0.1661	0.0048	0.0045	0.064	0.0019	0.1075	0.1389	0.019	0.0026	0.1083	0.0191	0.0052	0.0052	0.005	0.0014	0.0249	0.0204	0.034	0.0825	0.0183	0.1029	0.0017
2	rs4672084	56229384	1.07	0.0776994191057832	0.95	0.15120882267165	0.142683864169306	0.0738721523756238	0.0206	0.0216	0.0116	0.0043	0.1661	0.0048	0.0045	0.064	0.0019	0.1074	0.1389	0.019	0.0026	0.1083	0.0191	0.0052	0.0052	0.005	0.0014	0.0249	0.0204	0.034	0.0826	0.0183	0.103	0.0017
2	rs6743895	56252929	1.06	0.0904005175896243	0.95	0.15120882267165	0.107716416707817	0.0564303715929338	0.0203	0.0215	0.0119	0.0044	0.1653	0.005	0.0047	0.0639	0.0018	0.1056	0.1386	0.0191	0.0025	0.1093	0.0193	0.0053	0.0052	0.0049	0.0013	0.0251	0.0204	0.0342	0.0827	0.0188	0.1036	0.0016
2	rs17279455	56254767	1.06	0.0904005175896243	0.95	0.15120882267165	0.113808733057189	0.0550885801248002	0.0203	0.0215	0.0119	0.0044	0.1652	0.005	0.0047	0.064	0.0018	0.1054	0.1385	0.0191	0.0025	0.1094	0.0193	0.0053	0.0052	0.0049	0.0013	0.0251	0.0204	0.0342	0.0827	0.0188	0.1036	0.0016
2	rs3893927	56256180	1.06	0.0904005175896243	0.95	0.15120882267165	0.0977915726035868	0.0525091471335297	0.0203	0.0215	0.0119	0.0044	0.1651	0.005	0.0047	0.0639	0.0017	0.1052	0.1385	0.0192	0.0024	0.1095	0.0194	0.0053	0.0052	0.0049	0.0013	0.0252	0.0204	0.0342	0.0827	0.0189	0.1036	0.0017
2	rs11687560	56266197	1.06	0.0904005175896243	0.95	0.15120882267165	0.123688790681124	0.0361066857100497	0.0199	0.0215	0.0121	0.0046	0.1649	0.0051	0.0048	0.064	0.0016	0.1041	0.1391	0.0195	0.0023	0.1098	0.0198	0.0054	0.0051	0.0051	0.0013	0.0252	0.0203	0.0343	0.0821	0.0194	0.1034	0.0016
2	rs17047433	56266397	1.06	0.0904005175896243	0.95	0.15120882267165	0.116026726648564	0.035738633523189	0.0199	0.0215	0.0121	0.0046	0.1649	0.005	0.0048	0.064	0.0016	0.1041	0.1391	0.0195	0.0023	0.1099	0.0198	0.0054	0.0051	0.0051	0.0013	0.0252	0.0203	0.0343	0.082	0.0194	0.1033	0.0016
2	rs62164525	56269642	1.06	0.0904005175896243	0.95	0.15120882267165	0.106613867123497	0.0249785181636325	0.0197	0.0216	0.0122	0.0046	0.1652	0.005	0.0047	0.0641	0.0016	0.1041	0.1393	0.0196	0.0022	0.1105	0.0199	0.0054	0.0051	0.005	0.0011	0.0251	0.0202	0.0344	0.0813	0.0198	0.1026	0.0016
2	rs75291829	56277475	1.06	0.0904005175896243	0.95	0.15120882267165	0.10904332936278	0.0239673541978909	0.0196	0.0217	0.0122	0.0047	0.1653	0.005	0.0047	0.0641	0.0015	0.1042	0.1394	0.0196	0.0022	0.1106	0.02	0.0054	0.0051	0.005	0.0011	0.0251	0.0201	0.0344	0.0812	0.0199	0.1024	0.0016
2	rs9808400	56295532	1.06	0.0904005175896243	0.95	0.15120882267165	0.109070513967327	0.0210131208452679	0.0196	0.0218	0.0123	0.0047	0.1654	0.005	0.0047	0.0639	0.0015	0.1041	0.1399	0.0196	0.0022	0.1106	0.02	0.0053	0.0051	0.005	0.0011	0.025	0.0201	0.0345	0.081	0.02	0.1022	0.0016
2	rs2868987	56297205	1.06	0.0904005175896243	0.95	0.15120882267165	0.113307045675389	0.0205659017724274	0.0196	0.0218	0.0123	0.0047	0.1654	0.005	0.0046	0.0639	0.0015	0.1041	0.1399	0.0196	0.0022	0.1106	0.02	0.0053	0.0051	0.005	0.0011	0.025	0.0201	0.0345	0.081	0.02	0.1022	0.0016
2	rs115568048	56300200	1.06	0.0904005175896243	0.95	0.15120882267165	0.109669636088976	0.0196854503854044	0.0196	0.0219	0.0123	0.0047	0.1655	0.005	0.0047	0.0639	0.0014	0.104	0.14	0.0196	0.0022	0.1107	0.02	0.0053	0.0051	0.005	0.0011	0.0249	0.0201	0.0345	0.0809	0.0201	0.102	0.0016
2	rs112539238	56304327	1.06	0.0904005175896243	0.95	0.15120882267165	0.107312229017742	0.0200433765327634	0.0196	0.022	0.0123	0.0048	0.1655	0.005	0.0047	0.0639	0.0014	0.1039	0.14	0.0196	0.0022	0.1108	0.02	0.0052	0.005	0.005	0.0011	0.0249	0.0201	0.0345	0.0809	0.0202	0.1019	0.0016
2	rs10206867	56310623	1.06	0.0904005175896243	0.95	0.15120882267165	0.107932368588866	0.0212179386400768	0.0196	0.022	0.0123	0.0048	0.1655	0.005	0.0047	0.0639	0.0014	0.1038	0.14	0.0196	0.0022	0.1108	0.02	0.0052	0.005	0.005	0.0011	0.0248	0.0201	0.0345	0.0809	0.0202	0.1018	0.0015
2	rs17047480	56313809	1.06	0.0904005175896243	0.95	0.15120882267165	0.110626969620332	0.0210131208452679	0.0196	0.0221	0.0123	0.0048	0.1655	0.005	0.0047	0.0639	0.0014	0.1038	0.1401	0.0196	0.0022	0.1109	0.02	0.0052	0.005	0.005	0.0011	0.0248	0.02	0.0345	0.0808	0.0203	0.1017	0.0015
2	rs7587629	56314205	1.06	0.0904005175896243	0.95	0.15120882267165	0.111672184016429	0.0200034523563122	0.0196	0.0221	0.0123	0.0048	0.1655	0.005	0.0047	0.0639	0.0014	0.1038	0.1401	0.0196	0.0022	0.1109	0.0201	0.0052	0.005	0.005	0.0011	0.0248	0.02	0.0345	0.0808	0.0203	0.1017	0.0015
2	rs74522593	56316881	1.06	0.0904005175896243	0.95	0.15120882267165	0.0956976299207381	0.0295075739799362	0.0196	0.0221	0.0125	0.0049	0.1654	0.005	0.0047	0.0639	0.0014	0.104	0.1401	0.0195	0.0022	0.1113	0.0199	0.0051	0.0051	0.005	0.0011	0.0249	0.0199	0.0344	0.0807	0.0203	0.1014	0.0015
2	rs17047491	56317948	1.06	0.0904005175896243	0.95	0.15120882267165	0.0959986095130086	0.0306216004320394	0.0196	0.0221	0.0125	0.0049	0.1654	0.005	0.0047	0.0639	0.0014	0.104	0.1401	0.0195	0.0022	0.1113	0.0199	0.0051	0.0051	0.005	0.0011	0.0249	0.0199	0.0344	0.0807	0.0203	0.1013	0.0015
2	rs78234307	56330812	1.07	0.0776994191057832	0.96	0.130782650589638	0.0951973170523809	0.0311611744756348	0.0196	0.0222	0.0125	0.0049	0.1654	0.0051	0.0047	0.064	0.0014	0.104	0.1401	0.0195	0.0023	0.1113	0.0198	0.0051	0.0051	0.005	0.0011	0.025	0.0199	0.0344	0.0806	0.0203	0.1013	0.0015
2	rs72798975	56331626	1.07	0.0776994191057832	0.96	0.130782650589638	0.0960488305424393	0.0309644597108265	0.0196	0.0222	0.0125	0.0049	0.1654	0.0051	0.0047	0.064	0.0014	0.104	0.1401	0.0195	0.0023	0.1113	0.0198	0.0051	0.0051	0.005	0.0011	0.025	0.0199	0.0344	0.0806	0.0203	0.1013	0.0015
2	rs72798977	56333578	1.07	0.0776994191057832	0.96	0.130782650589638	0.0956976299207381	0.0351116939589534	0.0196	0.0222	0.0125	0.0049	0.1654	0.0051	0.0047	0.064	0.0014	0.104	0.14	0.0194	0.0023	0.1114	0.0198	0.0051	0.0051	0.005	0.0012	0.025	0.0198	0.0344	0.0806	0.0203	0.1012	0.0015
2	rs78251232	56334870	1.07	0.0776994191057832	0.95	0.15120882267165	0.0942760837407184	0.0372211342439854	0.0196	0.0222	0.0125	0.005	0.1654	0.0051	0.0047	0.064	0.0014	0.104	0.14	0.0194	0.0023	0.1114	0.0198	0.0051	0.0051	0.005	0.0012	0.025	0.0198	0.0344	0.0805	0.0203	0.1011	0.0015
2	rs7585128	56338393	1.06	0.0904005175896243	0.95	0.15120882267165	0.0958480454558772	0.0374351547775901	0.0196	0.0222	0.0125	0.005	0.1655	0.0051	0.0048	0.064	0.0014	0.104	0.1399	0.0193	0.0023	0.1115	0.0198	0.0052	0.0052	0.005	0.0012	0.0251	0.0198	0.0344	0.0805	0.0203	0.101	0.0015
2	rs10179694	56339722	1.06	0.0904005175896243	0.95	0.15120882267165	0.0952472741279703	0.0390580037421088	0.0196	0.0222	0.0124	0.005	0.1655	0.0051	0.0048	0.064	0.0014	0.104	0.1399	0.0193	0.0023	0.1115	0.0198	0.0052	0.0052	0.005	0.0012	0.0251	0.0198	0.0344	0.0805	0.0203	0.1009	0.0015
2	rs4091210	56340630	1.07	0.0776994191057832	0.95	0.15120882267165	0.0951723446972951	0.0394960144567185	0.0196	0.0222	0.0124	0.005	0.1656	0.0051	0.0048	0.064	0.0014	0.104	0.1399	0.0193	0.0023	0.1115	0.0198	0.0052	0.0052	0.005	0.0012	0.0251	0.0198	0.0344	0.0805	0.0203	0.1009	0.0015
2	rs114219826	56344745	1.07	0.0776994191057832	0.95	0.15120882267165	0.0936321022164462	0.0401018709599281	0.0196	0.0222	0.0125	0.005	0.1657	0.0051	0.0048	0.064	0.0014	0.1039	0.1399	0.0193	0.0023	0.1116	0.0198	0.0052	0.0052	0.005	0.0012	0.0251	0.0198	0.0345	0.0805	0.0203	0.1007	0.0015
2	rs116099448	56350884	1.07	0.0776994191057832	0.95	0.15120882267165	0.0944002452642063	0.0425098670040853	0.0197	0.0222	0.0125	0.0051	0.1657	0.0051	0.0048	0.064	0.0014	0.1036	0.14	0.0192	0.0023	0.1118	0.0198	0.0053	0.0052	0.005	0.0012	0.0251	0.0197	0.0345	0.0805	0.0204	0.1002	0.0015
2	rs75818885	56351058	1.07	0.0776994191057832	0.95	0.15120882267165	0.0943257360004696	0.0372211342439854	0.0197	0.0222	0.0125	0.0051	0.1656	0.0051	0.0048	0.064	0.0014	0.1036	0.14	0.0192	0.0023	0.1118	0.0198	0.0053	0.0052	0.005	0.0012	0.0251	0.0197	0.0345	0.0805	0.0204	0.1001	0.0015
2	rs6751715	56363377	1.07	0.0776994191057832	0.95	0.15120882267165	0.10131021815133	0.0380265792643698	0.02	0.0221	0.0126	0.0052	0.1648	0.0051	0.0049	0.0648	0.0014	0.1036	0.1393	0.0191	0.0024	0.1118	0.0199	0.0055	0.0054	0.005	0.0012	0.0254	0.0197	0.0345	0.0805	0.0206	0.0997	0.0015
2	rs1549026	56382978	1.07	0.0776994191057832	0.95	0.15120882267165	0.105465086008168	0.0403786316930395	0.0199	0.0223	0.0125	0.0053	0.1651	0.0051	0.005	0.0647	0.0015	0.1033	0.1398	0.019	0.0024	0.1115	0.02	0.0056	0.0054	0.005	0.0012	0.0254	0.0197	0.0346	0.08	0.0208	0.0992	0.0015
2	rs7563152	56388746	1.07	0.0776994191057832	0.95	0.15120882267165	0.101232333497966	0.0440538632783374	0.0199	0.0224	0.0125	0.0053	0.1652	0.0051	0.005	0.0647	0.0015	0.1032	0.1398	0.019	0.0024	0.1115	0.02	0.0056	0.0054	0.005	0.0012	0.0255	0.0196	0.0346	0.0799	0.0209	0.099	0.0015
2	rs10193757	56394879	1.06	0.0904005175896243	0.95	0.15120882267165	0.0963505034103439	0.0423964746486491	0.0199	0.0225	0.0124	0.0054	0.1651	0.0053	0.0052	0.065	0.0015	0.1022	0.1403	0.0191	0.0024	0.1118	0.02	0.0061	0.0056	0.005	0.0012	0.0264	0.0193	0.0347	0.0787	0.0214	0.0977	0.0015
2	rs6760637	56395391	1.06	0.0904005175896243	0.95	0.15120882267165	0.092917094512814	0.0564946124290138	0.0201	0.0229	0.0123	0.0054	0.1647	0.0054	0.0055	0.0655	0.0015	0.1007	0.1414	0.0192	0.0024	0.1129	0.0197	0.0064	0.0056	0.005	0.0013	0.027	0.0194	0.0344	0.0781	0.0222	0.0951	0.0016
2	rs79441257	56395924	1.06	0.0904005175896243	0.95	0.15120882267165	0.110298161808747	0.0576563028099077	0.0202	0.0229	0.0122	0.0054	0.1643	0.0053	0.0054	0.0664	0.0015	0.1004	0.1427	0.0193	0.0022	0.1126	0.0198	0.0063	0.0055	0.005	0.0013	0.0274	0.02	0.0342	0.0778	0.0223	0.0937	0.0015
2	rs10176451	56396433	1.05	0.104628957265627	0.95	0.15120882267165	0.155898663706948	0.0536978436431144	0.0204	0.023	0.012	0.0053	0.1641	0.0051	0.0054	0.0669	0.0014	0.1006	0.1443	0.0195	0.002	0.1122	0.02	0.0061	0.0054	0.0052	0.0013	0.0279	0.0203	0.0339	0.0774	0.0226	0.0921	0.0015
2	rs7566510	56398513	1.04	0.120487900976968	0.95	0.15120882267165	0.203912398331067	0.0773578385758807	0.0206	0.0231	0.0116	0.005	0.1674	0.005	0.0051	0.0672	0.0016	0.1001	0.1453	0.019	0.0021	0.1123	0.0196	0.006	0.0053	0.0053	0.0012	0.0283	0.0203	0.0334	0.0768	0.0225	0.0903	0.0015
2	rs4672095	56399334	1.04	0.120487900976968	0.95	0.15120882267165	0.217108364672605	0.0747373861482215	0.0207	0.0231	0.0115	0.005	0.1676	0.005	0.0051	0.0672	0.0016	0.1002	0.1453	0.019	0.0021	0.1123	0.0196	0.006	0.0053	0.0053	0.0012	0.0284	0.0203	0.0333	0.0769	0.0225	0.0902	0.0015
2	rs1861773	56402848	1.04	0.120487900976968	0.95	0.15120882267165	0.236638745900416	0.0722966879026286	0.0212	0.0234	0.0112	0.0047	0.1684	0.0048	0.0048	0.0668	0.0016	0.0994	0.1473	0.019	0.002	0.112	0.0195	0.0058	0.0049	0.0053	0.0011	0.0284	0.0203	0.0335	0.0771	0.0225	0.0894	0.0017
2	rs76285729	56403955	1.04	0.120487900976968	0.95	0.15120882267165	0.238441084195461	0.0689082558075355	0.0213	0.0234	0.0113	0.0047	0.1685	0.0048	0.0048	0.0667	0.0015	0.0994	0.1474	0.019	0.002	0.1119	0.0196	0.0057	0.0049	0.0053	0.0011	0.0284	0.0202	0.0336	0.0771	0.0225	0.0893	0.0017
2	rs76529235	56407010	1.04	0.120487900976968	0.95	0.15120882267165	0.223901812188074	0.067793837675817	0.0212	0.0235	0.0113	0.0046	0.1687	0.0047	0.0047	0.0664	0.0015	0.0998	0.1473	0.0192	0.002	0.1118	0.0196	0.0056	0.0049	0.0053	0.0011	0.0284	0.0202	0.0335	0.0773	0.0225	0.0891	0.0018
2	rs13034898	56408179	1.04	0.120487900976968	0.95	0.15120882267165	0.227656644915827	0.067655068710703	0.0212	0.0235	0.0113	0.0046	0.1687	0.0047	0.0047	0.0664	0.0015	0.0998	0.1473	0.0192	0.002	0.1118	0.0197	0.0056	0.0049	0.0053	0.0011	0.0284	0.0202	0.0335	0.0774	0.0225	0.0891	0.0018
2	rs7591637	56410545	1.04	0.120487900976968	0.95	0.15120882267165	0.164119525317458	0.060009941834155	0.0211	0.0235	0.0113	0.0046	0.1688	0.0047	0.0046	0.0664	0.0015	0.0998	0.1474	0.0192	0.002	0.1118	0.0199	0.0057	0.0049	0.0049	0.0011	0.0283	0.0202	0.0335	0.0776	0.0225	0.0892	0.0018
2	rs62167290	56413281	1.04	0.120487900976968	0.95	0.15120882267165	0.161317241233828	0.0583712035217397	0.021	0.0235	0.0113	0.0046	0.1688	0.0047	0.0046	0.0665	0.0014	0.0999	0.1473	0.0192	0.0019	0.1117	0.0199	0.0057	0.0049	0.0049	0.0011	0.0283	0.0202	0.0335	0.0775	0.0225	0.0893	0.0018
2	rs7586767	56414284	1.04	0.120487900976968	0.95	0.15120882267165	0.161351664944212	0.0645643175453428	0.021	0.0236	0.0113	0.0046	0.1687	0.0047	0.0046	0.0665	0.0014	0.0999	0.1474	0.0191	0.0019	0.1118	0.0198	0.0056	0.0049	0.0049	0.0012	0.0283	0.0202	0.0336	0.0775	0.0225	0.0893	0.0018
2	rs75743618	56420296	1.04	0.120487900976968	0.95	0.15120882267165	0.151317104182504	0.0602739318831524	0.021	0.0236	0.0113	0.0046	0.1687	0.0047	0.0046	0.0667	0.0014	0.0998	0.1477	0.0191	0.0019	0.1116	0.0197	0.0056	0.0049	0.0049	0.0011	0.0283	0.0203	0.0335	0.0773	0.0224	0.0893	0.0017
2	rs78043948	56433289	1.04	0.120487900976968	0.95	0.15120882267165	0.144967358067424	0.0604061116483617	0.0209	0.0238	0.0113	0.0046	0.1692	0.0046	0.0046	0.0671	0.0014	0.0997	0.1484	0.0191	0.0018	0.1113	0.0195	0.0055	0.0049	0.0048	0.0011	0.0285	0.0205	0.0332	0.0768	0.0223	0.0895	0.0017
2	rs17190086	56435657	1.04	0.120487900976968	0.95	0.15120882267165	0.144354163398015	0.0617346638076259	0.0208	0.0238	0.0113	0.0046	0.1693	0.0045	0.0046	0.0672	0.0014	0.0997	0.1486	0.0192	0.0018	0.1112	0.0195	0.0055	0.0049	0.0048	0.0011	0.0285	0.0206	0.0331	0.0767	0.0222	0.0896	0.0017
2	rs72801178	56438782	1.04	0.120487900976968	0.95	0.15120882267165	0.139599087895621	0.0606708402544973	0.0208	0.0238	0.0113	0.0046	0.1694	0.0045	0.0046	0.0673	0.0014	0.0996	0.1488	0.0192	0.0017	0.1111	0.0194	0.0055	0.0048	0.0048	0.001	0.0286	0.0206	0.033	0.0766	0.0222	0.0896	0.0017
2	rs17268667	56446420	1.04	0.120487900976968	0.95	0.15120882267165	0.136087392827292	0.059944021356408	0.0208	0.0239	0.0112	0.0046	0.1695	0.0045	0.0046	0.0674	0.0014	0.0996	0.1489	0.0192	0.0017	0.1112	0.0193	0.0055	0.0049	0.0048	0.001	0.0286	0.0206	0.033	0.0764	0.0222	0.0896	0.0017
2	rs74603573	56446466	1.04	0.120487900976968	0.95	0.15120882267165	0.13583861042445	0.060009941834155	0.0208	0.0239	0.0112	0.0046	0.1695	0.0045	0.0046	0.0674	0.0014	0.0996	0.1489	0.0192	0.0017	0.1112	0.0193	0.0055	0.0049	0.0048	0.001	0.0286	0.0207	0.033	0.0764	0.0222	0.0896	0.0017
2	rs6545561	56456736	1.04	0.120487900976968	0.95	0.15120882267165	0.127782049595289	0.0592209333887592	0.0208	0.0238	0.0112	0.0046	0.1695	0.0045	0.0046	0.0674	0.0014	0.0996	0.149	0.0193	0.0017	0.111	0.0193	0.0055	0.0048	0.0047	0.001	0.0286	0.0207	0.033	0.0764	0.0221	0.0897	0.0016
2	rs76232981	56463347	1.04	0.120487900976968	0.95	0.15120882267165	0.105651570441909	0.0615345997089099	0.0208	0.0238	0.0112	0.0046	0.1695	0.0044	0.0046	0.0675	0.0014	0.0995	0.1492	0.0194	0.0017	0.111	0.0193	0.0055	0.0048	0.0046	0.0011	0.0286	0.0208	0.0329	0.0765	0.0217	0.0899	0.0016
2	rs985792	56464559	1.04	0.120487900976968	0.95	0.15120882267165	0.0961493221239377	0.0613348109297567	0.0208	0.0238	0.0112	0.0046	0.1695	0.0044	0.0046	0.0676	0.0014	0.0994	0.1494	0.0195	0.0017	0.111	0.0193	0.0055	0.0048	0.0046	0.0011	0.0287	0.0208	0.0329	0.0765	0.0215	0.0901	0.0016
2	rs969302	56466868	1.04	0.120487900976968	0.95	0.15120882267165	0.0915217990948148	0.0606046119938404	0.0208	0.0238	0.0112	0.0046	0.1694	0.0044	0.0046	0.0676	0.0014	0.0994	0.1493	0.0195	0.0017	0.111	0.0193	0.0055	0.0048	0.0046	0.0011	0.0287	0.0209	0.0328	0.0765	0.0215	0.0901	0.0015
2	rs78588895	56473896	1.04	0.120487900976968	0.95	0.15120882267165	0.0849999223587441	0.06093606042113	0.0207	0.0238	0.0112	0.0046	0.1695	0.0044	0.0046	0.0676	0.0014	0.0994	0.1492	0.0196	0.0017	0.111	0.0193	0.0055	0.0048	0.0045	0.0011	0.0288	0.0209	0.0328	0.0766	0.0215	0.0901	0.0015
2	rs77247673	56475106	1.04	0.120487900976968	0.95	0.15120882267165	0.0842350406148106	0.0617346638076259	0.0207	0.0238	0.0112	0.0046	0.1695	0.0044	0.0046	0.0676	0.0014	0.0995	0.1492	0.0196	0.0017	0.111	0.0193	0.0055	0.0048	0.0045	0.0011	0.0288	0.0209	0.0327	0.0766	0.0214	0.0901	0.0015
2	rs2193472	56475235	1.04	0.120487900976968	0.95	0.15120882267165	0.0840272016487738	0.0619350029534226	0.0207	0.0238	0.0112	0.0046	0.1695	0.0044	0.0046	0.0676	0.0014	0.0995	0.1492	0.0196	0.0017	0.111	0.0193	0.0055	0.0048	0.0045	0.0011	0.0288	0.0209	0.0327	0.0766	0.0214	0.0901	0.0015
2	rs4671277	56484164	1.04	0.120487900976968	0.95	0.15120882267165	0.0761324040859544	0.0657248103554175	0.0207	0.0238	0.0112	0.0046	0.1692	0.0044	0.0046	0.0677	0.0014	0.0994	0.1493	0.0196	0.0017	0.1109	0.0193	0.0055	0.0048	0.0045	0.0011	0.0289	0.0209	0.0327	0.0767	0.0213	0.0901	0.0015
2	rs116647589	56486455	1.04	0.120487900976968	0.95	0.15120882267165	0.0751617867727492	0.0707352835858344	0.0207	0.0238	0.0112	0.0046	0.1691	0.0044	0.0046	0.0677	0.0014	0.0995	0.1494	0.0197	0.0017	0.1108	0.0193	0.0054	0.0048	0.0045	0.0011	0.0289	0.0209	0.0327	0.0767	0.0212	0.0901	0.0015
2	rs4672104	56489815	1.03	0.13807906481078	0.95	0.15120882267165	0.0753337530982082	0.0752440170072701	0.0207	0.0239	0.0112	0.0046	0.1689	0.0044	0.0046	0.0678	0.0014	0.0995	0.1497	0.0198	0.0017	0.1104	0.0192	0.0054	0.0048	0.0045	0.001	0.029	0.021	0.0326	0.0767	0.021	0.0902	0.0015
2	rs2193485	56492112	1.03	0.13807906481078	0.95	0.15120882267165	0.0755921790267823	0.0860495335234299	0.0207	0.0239	0.0112	0.0046	0.169	0.0044	0.0046	0.0678	0.0014	0.1	0.1498	0.0198	0.0017	0.1105	0.0192	0.0054	0.0048	0.0045	0.001	0.029	0.021	0.0326	0.0768	0.021	0.0895	0.0015
2	rs77117070	56493830	1.03	0.13807906481078	0.95	0.15120882267165	0.0802299432751072	0.101563281012399	0.0207	0.024	0.0112	0.0046	0.1688	0.0044	0.0046	0.0679	0.0014	0.0999	0.1498	0.0198	0.0017	0.1105	0.0192	0.0054	0.0048	0.0045	0.001	0.029	0.021	0.0326	0.0767	0.0209	0.0895	0.0015
2	rs55807285	56502042	1.03	0.13807906481078	0.95	0.15120882267165	0.0383727286579453	0.0849046189092807	0.0208	0.0243	0.0112	0.0046	0.1685	0.0043	0.0046	0.0682	0.0014	0.0997	0.1503	0.0207	0.002	0.1097	0.0194	0.0055	0.0047	0.0043	0.0012	0.0295	0.0209	0.0324	0.0759	0.02	0.09	0.0017
2	rs74449809	56502285	1.03	0.13807906481078	0.95	0.15120882267165	0.030153664139868	0.0936003114649581	0.0209	0.0244	0.0112	0.0046	0.1683	0.0044	0.0046	0.0683	0.0014	0.0994	0.1504	0.021	0.0021	0.1094	0.0195	0.0055	0.0047	0.0042	0.0012	0.0297	0.0208	0.0323	0.0756	0.0197	0.0903	0.0017
2	rs191427897	56502380	1.03	0.13807906481078	0.95	0.15120882267165	0.0282412485099913	0.0946313543247389	0.0209	0.0244	0.0112	0.0046	0.1683	0.0044	0.0046	0.0684	0.0015	0.0994	0.1505	0.0211	0.0021	0.1093	0.0195	0.0055	0.0047	0.0042	0.0012	0.0298	0.0208	0.0323	0.0755	0.0196	0.0904	0.0017
2	rs214041	56503029	1.03	0.13807906481078	0.95	0.15120882267165	0.0251725493806606	0.110535943064983	0.0209	0.0246	0.0112	0.0046	0.1679	0.0044	0.0046	0.0691	0.0016	0.099	0.1503	0.022	0.0021	0.1085	0.0197	0.0057	0.0048	0.004	0.0012	0.0302	0.0208	0.0321	0.075	0.0193	0.0907	0.0018
2	rs888281	56507299	1	0.202230525110681	0.96	0.130782650589638	0.123483317414132	0.195828285934303	0.0225	0.0258	0.0102	0.0045	0.1693	0.0039	0.0042	0.0734	0.0015	0.0962	0.1516	0.0241	0.0021	0.1063	0.0203	0.0053	0.0044	0.0025	0.0021	0.0304	0.0215	0.0296	0.073	0.0187	0.0905	0.0017
2	rs78338182	56514262	1	0.202230525110681	0.96	0.130782650589638	0.127752097047658	0.186667144568023	0.0225	0.0258	0.0101	0.0044	0.1694	0.0037	0.0041	0.0735	0.0015	0.0962	0.1516	0.0241	0.0021	0.1063	0.0202	0.0051	0.0043	0.0024	0.0021	0.0305	0.0215	0.0295	0.073	0.0193	0.0908	0.0017
2	rs80122379	56516100	1	0.202230525110681	0.96	0.130782650589638	0.121817915687981	0.187382265027498	0.0225	0.0258	0.0101	0.0044	0.1693	0.0037	0.0041	0.0735	0.0015	0.0962	0.1516	0.0241	0.0021	0.1063	0.0202	0.0051	0.0043	0.0024	0.0021	0.0306	0.0215	0.0294	0.0729	0.0194	0.0909	0.0017
2	rs7602941	56524178	1	0.202230525110681	0.96	0.130782650589638	0.0900192288419182	0.182294833329687	0.0224	0.0258	0.0102	0.0044	0.1692	0.0041	0.004	0.0734	0.0015	0.0963	0.1515	0.0241	0.0021	0.1064	0.0202	0.0051	0.0042	0.0023	0.0021	0.0308	0.0215	0.0293	0.0727	0.0192	0.0915	0.0017
2	rs214038	56524334	1	0.202230525110681	0.96	0.130782650589638	0.0896340217665912	0.17997078875918	0.0224	0.0258	0.0102	0.0044	0.1692	0.0041	0.004	0.0734	0.0015	0.0963	0.1515	0.0241	0.0021	0.1064	0.0202	0.0051	0.0042	0.0023	0.0021	0.0308	0.0215	0.0293	0.0727	0.0192	0.0915	0.0017
2	rs11679038	56526808	1	0.202230525110681	0.96	0.130782650589638	0.0881036474698364	0.175553532120701	0.0224	0.0258	0.0102	0.0044	0.1692	0.0041	0.004	0.0734	0.0015	0.0963	0.1515	0.0241	0.0021	0.1066	0.0202	0.0051	0.0042	0.0023	0.0021	0.0309	0.0215	0.0293	0.0725	0.0192	0.0916	0.0017
2	rs114893945	56527010	1	0.202230525110681	0.96	0.130782650589638	0.0883654912940199	0.175153848982638	0.0224	0.0258	0.0102	0.0044	0.1692	0.0041	0.004	0.0734	0.0015	0.0963	0.1515	0.0241	0.0021	0.1066	0.0202	0.0051	0.0042	0.0023	0.0021	0.0309	0.0215	0.0293	0.0725	0.0192	0.0916	0.0017
2	rs12463587	56530602	1	0.202230525110681	0.96	0.130782650589638	0.0884608295420604	0.174056350721269	0.0224	0.0258	0.0102	0.0044	0.1692	0.0041	0.004	0.0733	0.0015	0.0963	0.1515	0.0241	0.0021	0.1066	0.0202	0.0051	0.0042	0.0023	0.0021	0.0309	0.0215	0.0293	0.0725	0.0192	0.0916	0.0017
2	rs7576021	56531106	1	0.202230525110681	0.96	0.130782650589638	0.0878660355746984	0.174754481808434	0.0224	0.0258	0.0102	0.0044	0.1692	0.0041	0.004	0.0733	0.0015	0.0963	0.1515	0.0241	0.0021	0.1067	0.0202	0.0051	0.0042	0.0023	0.0021	0.0309	0.0215	0.0292	0.0724	0.0192	0.0916	0.0017
2	rs72803034	56536549	1	0.202230525110681	0.96	0.130782650589638	0.0810615666565446	0.181586430193499	0.0223	0.0258	0.0104	0.0044	0.1691	0.004	0.004	0.0733	0.0015	0.0963	0.1517	0.024	0.0022	0.1069	0.0202	0.0051	0.0042	0.0024	0.0021	0.0311	0.0214	0.029	0.0724	0.0191	0.0918	0.0017
2	rs111520005	56536654	1	0.202230525110681	0.96	0.130782650589638	0.081355065120579	0.181687572606014	0.0223	0.0258	0.0104	0.0044	0.1692	0.004	0.004	0.0733	0.0015	0.0963	0.1516	0.024	0.0022	0.1069	0.0202	0.0051	0.0042	0.0024	0.0021	0.0311	0.0214	0.029	0.0723	0.0191	0.0919	0.0017
2	rs214036	56538780	1	0.202230525110681	0.96	0.130782650589638	0.0825130529601634	0.179668409768573	0.0223	0.0258	0.0104	0.0044	0.1692	0.004	0.004	0.0733	0.0015	0.0963	0.1516	0.024	0.0022	0.1069	0.0202	0.0051	0.0042	0.0024	0.0021	0.0311	0.0214	0.029	0.0721	0.0191	0.0919	0.0017
2	rs114533333	56544767	1	0.202230525110681	0.96	0.130782650589638	0.0804317238633176	0.179466921138837	0.0223	0.0257	0.0104	0.0044	0.1692	0.004	0.004	0.0731	0.0016	0.0964	0.1519	0.0239	0.0022	0.1069	0.0202	0.0051	0.0042	0.0024	0.0021	0.0312	0.0214	0.0289	0.072	0.0191	0.0919	0.0017
2	rs2058870	56545845	1	0.202230525110681	0.96	0.130782650589638	0.0801403673959258	0.17997078875918	0.0223	0.0257	0.0104	0.0044	0.1692	0.004	0.004	0.0732	0.0016	0.0964	0.1519	0.0239	0.0022	0.1069	0.0202	0.0051	0.0042	0.0025	0.0021	0.0312	0.0214	0.0289	0.072	0.0191	0.0919	0.0017
2	rs114033397	56555396	1	0.202230525110681	0.96	0.130782650589638	0.0697719050460661	0.169098063038906	0.0223	0.0257	0.0104	0.0043	0.1693	0.0039	0.0039	0.073	0.0016	0.0965	0.1521	0.0239	0.0021	0.107	0.0202	0.0051	0.0042	0.0024	0.002	0.0312	0.0214	0.0289	0.072	0.019	0.0922	0.0017
2	rs2111471	56559672	1	0.202230525110681	0.96	0.130782650589638	0.0639420487407991	0.1593332279395	0.0224	0.0256	0.0104	0.0043	0.1693	0.0038	0.0039	0.0727	0.0015	0.0965	0.1522	0.0239	0.0021	0.107	0.0202	0.0051	0.0041	0.0023	0.002	0.0313	0.0213	0.0289	0.0719	0.019	0.0926	0.0017
2	rs76462283	56566768	1	0.202230525110681	0.96	0.130782650589638	0.0615179848605614	0.156539983186341	0.0224	0.0256	0.0104	0.0042	0.1694	0.0038	0.0039	0.0726	0.0015	0.0965	0.1523	0.0239	0.0021	0.1071	0.0202	0.0052	0.0041	0.0023	0.0019	0.0313	0.0213	0.0289	0.0719	0.0189	0.0929	0.0017
2	rs6706818	56574432	1	0.202230525110681	0.96	0.130782650589638	0.0600226126024942	0.157404973625127	0.0224	0.0256	0.0104	0.0042	0.1694	0.0037	0.0038	0.0725	0.0015	0.0965	0.1523	0.024	0.0021	0.1071	0.0202	0.0052	0.0041	0.0023	0.0019	0.0314	0.0214	0.0289	0.0719	0.0189	0.0931	0.0017
2	rs72803056	56575973	1	0.202230525110681	0.96	0.130782650589638	0.041976558521909	0.145264366835946	0.0224	0.0255	0.0103	0.0042	0.1695	0.0038	0.0039	0.0725	0.0015	0.0966	0.1526	0.024	0.0021	0.1069	0.0201	0.0053	0.0042	0.0023	0.0017	0.0314	0.0214	0.0288	0.0716	0.0187	0.0935	0.0016
2	rs12616389	56576352	1	0.202230525110681	0.96	0.130782650589638	0.0405652146175951	0.149115027303675	0.0224	0.0255	0.0103	0.0042	0.1696	0.0038	0.0039	0.0725	0.0015	0.0966	0.1527	0.024	0.002	0.1068	0.0201	0.0053	0.0042	0.0023	0.0016	0.0314	0.0214	0.0288	0.0715	0.0187	0.0936	0.0016
2	rs77606282	56579460	1	0.202230525110681	0.96	0.130782650589638	0.0345534343141993	0.133752393892403	0.0223	0.0254	0.0104	0.0042	0.1695	0.0038	0.0039	0.0725	0.0014	0.0966	0.1527	0.024	0.002	0.1069	0.0201	0.0053	0.0042	0.0022	0.0015	0.0315	0.0214	0.0288	0.0715	0.0186	0.0938	0.0016
2	rs11900727	56585274	1	0.202230525110681	0.95	0.15120882267165	0.0306896064775152	0.110282765224137	0.0222	0.0254	0.0105	0.0042	0.1696	0.0037	0.0041	0.0724	0.0013	0.0966	0.1524	0.0241	0.0019	0.1071	0.0202	0.0054	0.0043	0.0021	0.0011	0.0315	0.0213	0.0288	0.0716	0.0184	0.0946	0.0015
2	rs35470887	56591709	1	0.202230525110681	0.95	0.15120882267165	0.0349370412370641	0.121105112509789	0.0222	0.0254	0.0105	0.0042	0.1696	0.0037	0.0041	0.0729	0.0013	0.0966	0.1523	0.0241	0.0019	0.1072	0.0202	0.0055	0.0044	0.0021	0.001	0.0315	0.0209	0.0287	0.0715	0.0184	0.0946	0.0015
2	rs17268785	56592083	1	0.202230525110681	0.95	0.15120882267165	0.0346044116025052	0.118493618503065	0.0222	0.0254	0.0105	0.0042	0.1695	0.0037	0.0041	0.0728	0.0013	0.0966	0.1523	0.0241	0.0019	0.1072	0.0202	0.0055	0.0044	0.0021	0.001	0.0315	0.0209	0.0288	0.0715	0.0184	0.0946	0.0015
2	rs115813387	56594346	1	0.202230525110681	0.95	0.15120882267165	0.0348472691251258	0.102381705502279	0.0222	0.0254	0.0105	0.0042	0.1694	0.0037	0.0041	0.0728	0.0013	0.0967	0.1523	0.0241	0.0019	0.1074	0.0203	0.0055	0.0044	0.0021	9e-04	0.0315	0.021	0.0286	0.0713	0.0185	0.0947	0.0015
2	rs10180182	56594487	1	0.202230525110681	0.95	0.15120882267165	0.0349498789494524	0.103449469081106	0.0222	0.0254	0.0105	0.0042	0.1693	0.0037	0.0041	0.0728	0.0013	0.0967	0.1523	0.0241	0.0019	0.1073	0.0203	0.0055	0.0044	0.0021	9e-04	0.0315	0.021	0.0286	0.0713	0.0185	0.0948	0.0015
2	rs13411115	56594576	1	0.202230525110681	0.94	0.173887076546345	0.0349242068066625	0.103367180811533	0.0222	0.0254	0.0105	0.0042	0.1693	0.0037	0.0041	0.0728	0.0013	0.0967	0.1523	0.0241	0.0019	0.1073	0.0203	0.0055	0.0044	0.0021	9e-04	0.0315	0.021	0.0286	0.0713	0.0185	0.0948	0.0015
2	rs79886698	56597516	1	0.202230525110681	0.94	0.173887076546345	0.0363821482543362	0.100747415459412	0.0222	0.0254	0.0105	0.0041	0.1693	0.0037	0.0041	0.0728	0.0013	0.0967	0.1523	0.024	0.0019	0.1074	0.0203	0.0055	0.0044	0.0021	9e-04	0.0315	0.021	0.0286	0.0713	0.0184	0.0948	0.0015
2	rs17268799	56606179	1	0.202230525110681	0.94	0.173887076546345	0.0613673518980478	0.215979896308117	0.0217	0.0251	0.0105	0.003	0.1666	0.0027	0.0034	0.0721	8e-04	0.0953	0.1533	0.021	0.0015	0.1115	0.0199	0.0037	0.0035	0.0036	7e-04	0.0335	0.0223	0.028	0.0734	0.0174	0.1002	0.0012
2	rs79706416	56607552	1	0.202230525110681	0.94	0.173887076546345	0.0551190407675116	0.22559048049696	0.0217	0.0251	0.0105	0.003	0.1666	0.0027	0.0034	0.0721	8e-04	0.0953	0.1534	0.0209	0.0016	0.1115	0.0199	0.0037	0.0035	0.0036	7e-04	0.0335	0.0223	0.028	0.0735	0.0174	0.1003	0.0012
2	rs13427152	56607821	1	0.202230525110681	0.94	0.173887076546345	0.0546648080281829	0.235446497019271	0.0217	0.0251	0.0106	0.003	0.1665	0.0027	0.0034	0.0721	8e-04	0.0953	0.1537	0.0209	0.0016	0.1114	0.0199	0.0037	0.0035	0.0036	7e-04	0.0335	0.0223	0.028	0.0735	0.0174	0.1003	0.0012
2	rs181659653	56608408	1	0.202230525110681	0.94	0.173887076546345	0.0496201563875232	0.235667061808882	0.0217	0.0251	0.0106	0.0029	0.1661	0.0026	0.0033	0.072	8e-04	0.0955	0.1537	0.0209	0.0016	0.1118	0.0199	0.0036	0.0035	0.0035	7e-04	0.0337	0.0223	0.0279	0.0733	0.0175	0.1006	0.0012
2	rs11898355	56608620	1	0.202230525110681	0.94	0.173887076546345	0.0461467348336353	0.23842971495909	0.0217	0.0251	0.0105	0.0029	0.166	0.0026	0.0033	0.0719	8e-04	0.0955	0.1538	0.0208	0.0016	0.112	0.0199	0.0036	0.0034	0.0035	7e-04	0.0337	0.0224	0.0279	0.0732	0.0176	0.1006	0.0012
2	rs77006203	56609288	1	0.202230525110681	0.94	0.173887076546345	0.0431236379814604	0.225481738887739	0.0217	0.0251	0.0105	0.0028	0.1658	0.0026	0.0032	0.0715	9e-04	0.0955	0.1539	0.0207	0.0017	0.1122	0.0199	0.0036	0.0034	0.0035	7e-04	0.0339	0.0224	0.0279	0.0731	0.0177	0.101	0.0012
2	rs114141294	56610679	1	0.202230525110681	0.94	0.173887076546345	0.0428127263087599	0.223852665860229	0.0217	0.025	0.0105	0.0028	0.1657	0.0026	0.0032	0.0715	9e-04	0.0955	0.1539	0.0207	0.0017	0.1122	0.0199	0.0036	0.0034	0.0035	7e-04	0.0339	0.0224	0.0279	0.073	0.0177	0.1011	0.0012
2	rs4672114	56614299	1	0.202230525110681	0.94	0.173887076546345	0.041976558521909	0.22157844819789	0.0216	0.025	0.0105	0.0028	0.1656	0.0025	0.0031	0.0715	8e-04	0.0956	0.154	0.0206	0.0017	0.1123	0.0199	0.0036	0.0034	0.0035	7e-04	0.034	0.0224	0.028	0.073	0.0177	0.1013	0.0012
2	rs41449651	56615699	1	0.202230525110681	0.94	0.173887076546345	0.0424005666927701	0.208094585573697	0.0216	0.0249	0.0105	0.0027	0.1656	0.0025	0.0031	0.0714	8e-04	0.0957	0.154	0.0206	0.0017	0.1122	0.0199	0.0035	0.0034	0.0035	7e-04	0.0341	0.0223	0.0281	0.073	0.0177	0.1016	0.0012
2	rs77781539	56617402	1	0.202230525110681	0.94	0.173887076546345	0.0405509835382019	0.204293819943217	0.0216	0.0248	0.0106	0.0027	0.1656	0.0025	0.0031	0.0713	8e-04	0.0959	0.1538	0.0206	0.0017	0.112	0.0199	0.0035	0.0035	0.0035	6e-04	0.0342	0.0224	0.0283	0.0729	0.0176	0.1018	0.0011
2	rs78926473	56626717	1	0.202230525110681	0.94	0.173887076546345	0.0385373526441768	0.188712817630702	0.0216	0.0244	0.0107	0.0026	0.1656	0.0025	0.0031	0.0711	8e-04	0.0962	0.1536	0.0206	0.0016	0.1119	0.02	0.0034	0.0037	0.0034	6e-04	0.0346	0.0225	0.0284	0.0726	0.0175	0.1022	0.0011
2	rs116047032	56627865	1	0.202230525110681	0.94	0.173887076546345	0.0385923354501931	0.187791323970311	0.0216	0.0244	0.0107	0.0026	0.1656	0.0025	0.0031	0.0711	8e-04	0.0963	0.1536	0.0206	0.0016	0.1119	0.02	0.0034	0.0037	0.0034	6e-04	0.0346	0.0225	0.0284	0.0726	0.0175	0.1022	0.0011
2	rs7582028	56638856	1	0.202230525110681	0.94	0.173887076546345	0.0390064328069295	0.203872956522055	0.0216	0.0243	0.0107	0.0026	0.1657	0.0026	0.0031	0.0711	8e-04	0.0963	0.1535	0.0205	0.0016	0.1117	0.0201	0.0034	0.0037	0.0034	6e-04	0.0347	0.0225	0.0285	0.0726	0.0175	0.1024	0.0011
2	rs75025118	56640627	1	0.202230525110681	0.94	0.173887076546345	0.0391590329987954	0.205136415540656	0.0216	0.0243	0.0107	0.0026	0.1657	0.0026	0.0031	0.0711	8e-04	0.0963	0.1535	0.0205	0.0016	0.1117	0.0201	0.0034	0.0037	0.0034	6e-04	0.0347	0.0226	0.0285	0.0726	0.0176	0.1024	0.0011
2	rs79008625	56646997	1	0.202230525110681	0.94	0.173887076546345	0.0403662915807505	0.208094585573697	0.0214	0.0242	0.0107	0.0026	0.1657	0.0026	0.0031	0.071	7e-04	0.0963	0.1535	0.0205	0.0016	0.1116	0.0201	0.0034	0.0037	0.0034	6e-04	0.0347	0.0229	0.0285	0.0726	0.0176	0.1025	0.001
2	rs17268847	56656956	1	0.202230525110681	0.94	0.173887076546345	0.0416133731119141	0.228969909277093	0.0214	0.0242	0.0107	0.0026	0.1657	0.0026	0.0031	0.0709	7e-04	0.0963	0.1534	0.0205	0.0016	0.1116	0.0202	0.0034	0.0037	0.0034	6e-04	0.0347	0.023	0.0286	0.0726	0.0176	0.1025	0.001
2	rs12614241	56657047	1	0.202230525110681	0.94	0.173887076546345	0.0418019596153783	0.235556771106777	0.0213	0.0242	0.0107	0.0026	0.1657	0.0026	0.0031	0.0709	7e-04	0.0963	0.1534	0.0206	0.0016	0.1116	0.0202	0.0034	0.0037	0.0034	6e-04	0.0347	0.023	0.0285	0.0726	0.0176	0.1026	0.001
2	rs62161881	56658508	1	0.202230525110681	0.94	0.173887076546345	0.0412379515933144	0.245437141713546	0.0214	0.0242	0.0107	0.0026	0.1657	0.0026	0.0031	0.0709	7e-04	0.0963	0.1534	0.0205	0.0016	0.1117	0.0202	0.0034	0.0037	0.0034	6e-04	0.0347	0.023	0.0285	0.0726	0.0176	0.1026	0.001
2	rs77495062	56664281	1	0.202230525110681	0.94	0.173887076546345	0.0409364280100101	0.243985864034284	0.0214	0.0241	0.0107	0.0026	0.1657	0.0026	0.0031	0.0709	7e-04	0.0963	0.1533	0.0205	0.0016	0.1117	0.0202	0.0034	0.0037	0.0034	6e-04	0.0347	0.023	0.0285	0.0726	0.0176	0.1027	0.001
2	rs114392216	56676180	1	0.202230525110681	0.94	0.173887076546345	0.0413243802761372	0.239537666036898	0.0214	0.0241	0.0107	0.0026	0.1658	0.0026	0.0031	0.0708	8e-04	0.0965	0.1533	0.0205	0.0016	0.1117	0.0202	0.0034	0.0037	0.0034	6e-04	0.0347	0.0229	0.0285	0.0727	0.0176	0.1029	0.001
2	rs79683119	56679291	1	0.202230525110681	0.94	0.173887076546345	0.0414398116923715	0.233024680425355	0.0213	0.0241	0.0108	0.0025	0.1658	0.0025	0.0031	0.0708	7e-04	0.0964	0.1532	0.0205	0.0016	0.1118	0.0202	0.0034	0.0037	0.0034	5e-04	0.0347	0.0229	0.0286	0.0727	0.0176	0.1029	0.001
2	rs72805125	56684554	1	0.202230525110681	0.94	0.173887076546345	0.0389095373479826	0.243428411070079	0.0213	0.0239	0.0108	0.0025	0.1657	0.0025	0.003	0.0707	7e-04	0.0966	0.153	0.0206	0.0016	0.112	0.0202	0.0033	0.0036	0.0034	5e-04	0.0347	0.023	0.0287	0.0728	0.0176	0.103	0.001
2	rs1465361	56687254	1	0.202230525110681	0.94	0.173887076546345	0.0384138390520249	0.257031619075699	0.0214	0.0239	0.0108	0.0025	0.1656	0.0025	0.003	0.0707	7e-04	0.0966	0.1529	0.0207	0.0016	0.112	0.0202	0.0033	0.0036	0.0034	5e-04	0.0348	0.023	0.0287	0.0729	0.0177	0.1031	0.001
2	rs80002743	56688622	1	0.202230525110681	0.94	0.173887076546345	0.0374355565706336	0.251719950842985	0.0214	0.0238	0.0108	0.0025	0.1655	0.0025	0.003	0.0706	7e-04	0.0966	0.1528	0.0207	0.0016	0.112	0.0203	0.0033	0.0036	0.0034	5e-04	0.0348	0.023	0.0287	0.0729	0.0177	0.1031	0.001
2	rs59890093	56691304	1	0.202230525110681	0.94	0.173887076546345	0.0369929916780639	0.250144533136699	0.0214	0.0238	0.0108	0.0025	0.1655	0.0025	0.003	0.0706	7e-04	0.0967	0.1528	0.0207	0.0016	0.112	0.0203	0.0033	0.0036	0.0034	5e-04	0.0348	0.023	0.0287	0.0729	0.0177	0.1031	0.001
2	rs17047986	56701657	1	0.202230525110681	0.94	0.173887076546345	0.0368329613687632	0.261009698670476	0.0214	0.0237	0.0108	0.0025	0.1654	0.0025	0.003	0.0706	7e-04	0.0967	0.1526	0.0208	0.0016	0.112	0.0203	0.0033	0.0036	0.0034	6e-04	0.0348	0.023	0.0287	0.073	0.0178	0.1032	0.001
2	rs56316082	56708501	1	0.202230525110681	0.94	0.173887076546345	0.0363425552563597	0.259871150888827	0.0214	0.0237	0.0108	0.0024	0.1654	0.0025	0.003	0.0705	7e-04	0.0967	0.1527	0.0208	0.0016	0.112	0.0203	0.0033	0.0036	0.0034	6e-04	0.0348	0.023	0.0287	0.073	0.0178	0.1032	0.001
2	rs67395716	56747482	1	0.202230525110681	0.94	0.173887076546345	0.0305374706210098	0.289967923990191	0.0216	0.0234	0.0108	0.0024	0.1653	0.0025	0.003	0.0706	7e-04	0.097	0.1519	0.021	0.0016	0.1119	0.0204	0.0032	0.0036	0.0032	6e-04	0.0349	0.023	0.0289	0.0732	0.0179	0.1033	0.001
2	rs987577	56751574	1	0.202230525110681	0.94	0.173887076546345	0.0326548556617645	0.300856207541521	0.0216	0.0234	0.0108	0.0023	0.1653	0.0024	0.003	0.0706	7e-04	0.0971	0.1519	0.021	0.0015	0.1119	0.0204	0.0032	0.0036	0.0032	6e-04	0.035	0.0231	0.0289	0.0733	0.0179	0.1033	0.001
2	rs115021450	56754915	1	0.202230525110681	0.94	0.173887076546345	0.0321312871316311	0.316566061568284	0.0216	0.0234	0.0108	0.0023	0.1653	0.0024	0.003	0.0706	7e-04	0.0971	0.1518	0.0211	0.0016	0.112	0.0204	0.0032	0.0035	0.0032	5e-04	0.035	0.023	0.0289	0.0732	0.0179	0.1033	0.001
2	rs62161645	56763314	0.99	0.227721472602965	0.94	0.173887076546345	0.0399422880600469	0.338779027816849	0.0218	0.0233	0.0109	0.0022	0.1654	0.0024	0.003	0.0708	7e-04	0.0974	0.1514	0.021	0.0016	0.1119	0.0205	0.003	0.0034	0.0032	5e-04	0.0351	0.0233	0.0291	0.073	0.0182	0.1029	9e-04
2	rs75996629	56763315	0.99	0.227721472602965	0.94	0.173887076546345	0.0399422880600469	0.338779027816849	0.0218	0.0233	0.0109	0.0022	0.1654	0.0024	0.003	0.0708	7e-04	0.0974	0.1514	0.021	0.0016	0.1119	0.0205	0.003	0.0034	0.0032	5e-04	0.0351	0.0233	0.0291	0.073	0.0182	0.1029	9e-04
2	rs4395277	56791901	0.99	0.227721472602965	0.94	0.173887076546345	0.0470699760912344	0.344710019622778	0.0218	0.0236	0.0109	0.0022	0.1654	0.0023	0.0031	0.0707	7e-04	0.0974	0.151	0.0208	0.0016	0.1118	0.0204	0.0029	0.0034	0.0032	4e-04	0.0353	0.0235	0.0291	0.0731	0.0184	0.1031	0.001
2	rs4672136	56793743	0.99	0.227721472602965	0.94	0.173887076546345	0.0460845909300385	0.343967020522088	0.0218	0.0236	0.0109	0.0022	0.1654	0.0023	0.0031	0.0707	7e-04	0.0974	0.151	0.0208	0.0016	0.1119	0.0204	0.0029	0.0034	0.0032	4e-04	0.0353	0.0234	0.029	0.0731	0.0184	0.103	9e-04
2	rs184329762	56799739	0.99	0.227721472602965	0.94	0.173887076546345	0.0442315218509273	0.341987954409437	0.0218	0.0237	0.0109	0.0022	0.1654	0.0023	0.003	0.0707	7e-04	0.0974	0.1511	0.0208	0.0016	0.1119	0.0204	0.0029	0.0034	0.0032	4e-04	0.0353	0.0235	0.029	0.0731	0.0184	0.1031	9e-04
2	rs113176139	56814058	0.99	0.227721472602965	0.94	0.173887076546345	0.0425915873212201	0.361548306348442	0.0218	0.0237	0.0109	0.0021	0.1655	0.0022	0.0028	0.0707	7e-04	0.0976	0.1511	0.0208	0.0016	0.112	0.0204	0.0028	0.0032	0.0032	4e-04	0.0352	0.0235	0.029	0.0732	0.0184	0.1033	9e-04
2	rs78879127	56817679	0.99	0.227721472602965	0.94	0.173887076546345	0.0418891967431829	0.356910563877676	0.0218	0.0237	0.0109	0.0021	0.1655	0.0022	0.0027	0.0707	7e-04	0.0976	0.1511	0.0208	0.0016	0.1121	0.0204	0.0028	0.0031	0.0032	4e-04	0.0352	0.0235	0.029	0.0732	0.0184	0.1033	9e-04
2	rs2193818	56819786	1	0.202230525110681	0.94	0.173887076546345	0.0434360890502953	0.368347305400649	0.0217	0.0238	0.0109	0.0021	0.1655	0.0022	0.0027	0.0707	6e-04	0.0977	0.1511	0.0207	0.0016	0.1122	0.0204	0.0028	0.0031	0.0032	4e-04	0.0352	0.0235	0.029	0.0733	0.0184	0.1034	9e-04
2	rs79836331	56820098	1	0.202230525110681	0.94	0.173887076546345	0.0434360890502953	0.369989442003854	0.0217	0.0238	0.0109	0.0021	0.1655	0.0022	0.0027	0.0707	6e-04	0.0977	0.1511	0.0207	0.0016	0.1122	0.0204	0.0028	0.0031	0.0032	4e-04	0.0352	0.0235	0.029	0.0733	0.0184	0.1034	9e-04
2	rs78868421	56822731	1	0.202230525110681	0.94	0.173887076546345	0.0441108250042971	0.381924177883476	0.0217	0.0238	0.0109	0.0021	0.1655	0.0022	0.0027	0.0707	6e-04	0.0977	0.1511	0.0207	0.0016	0.1122	0.0204	0.0028	0.0031	0.0032	4e-04	0.0352	0.0235	0.029	0.0733	0.0184	0.1034	9e-04
2	rs62161431	56837664	0.99	0.227721472602965	0.94	0.173887076546345	0.0442164224456538	0.352040677913651	0.0217	0.0238	0.0109	0.0021	0.1654	0.002	0.0026	0.0707	6e-04	0.0981	0.151	0.0205	0.0016	0.1125	0.0205	0.0027	0.003	0.0032	4e-04	0.0353	0.0236	0.0291	0.0732	0.0184	0.1035	9e-04
2	rs12998772	56841968	1	0.202230525110681	0.94	0.173887076546345	0.0443373161292297	0.3655730132301	0.0217	0.0238	0.0109	0.0021	0.1654	0.002	0.0026	0.0707	6e-04	0.0981	0.151	0.0205	0.0016	0.1125	0.0205	0.0026	0.003	0.0032	4e-04	0.0353	0.0236	0.0291	0.0732	0.0184	0.1035	9e-04
2	rs62161436	56843001	1	0.202230525110681	0.95	0.15120882267165	0.0436602125749697	0.35866337990986	0.0217	0.0238	0.0109	0.0021	0.1654	0.002	0.0026	0.0707	6e-04	0.0981	0.151	0.0205	0.0016	0.1125	0.0205	0.0026	0.003	0.0032	4e-04	0.0353	0.0236	0.0291	0.0732	0.0184	0.1035	9e-04
2	rs6545584	56849161	1	0.202230525110681	0.95	0.15120882267165	0.0407790927352043	0.364313935596438	0.0218	0.0238	0.0108	0.0021	0.1653	0.0021	0.0026	0.0706	7e-04	0.0981	0.151	0.0205	0.0016	0.1126	0.0205	0.0026	0.003	0.0031	4e-04	0.0353	0.0236	0.0291	0.0732	0.0184	0.1035	9e-04
2	rs6722231	56854346	0.99	0.227721472602965	0.95	0.15120882267165	0.0369262539751678	0.366707233927898	0.0218	0.0238	0.0109	0.0021	0.1651	0.0021	0.0026	0.0706	7e-04	0.0981	0.1509	0.0205	0.0018	0.1125	0.0205	0.0027	0.003	0.0031	5e-04	0.0354	0.0236	0.0291	0.0731	0.0185	0.1033	9e-04
2	rs17190422	56856260	1	0.202230525110681	0.95	0.15120882267165	0.039284193349017	0.354535666146967	0.0218	0.0238	0.0108	0.0021	0.1651	0.0021	0.0026	0.0706	6e-04	0.0981	0.1509	0.0205	0.0017	0.1126	0.0206	0.0026	0.003	0.003	5e-04	0.0354	0.0237	0.0291	0.0732	0.0185	0.1034	8e-04
2	rs114075131	56856264	1	0.202230525110681	0.95	0.15120882267165	0.039284193349017	0.354660547799293	0.0218	0.0238	0.0108	0.0021	0.1651	0.0021	0.0026	0.0706	6e-04	0.0981	0.1509	0.0205	0.0017	0.1126	0.0206	0.0026	0.003	0.003	5e-04	0.0354	0.0237	0.0291	0.0732	0.0185	0.1034	8e-04
2	rs7581045	56857049	1	0.202230525110681	0.96	0.130782650589638	0.0402670819535008	0.357536288561415	0.0218	0.0238	0.0108	0.0021	0.1651	0.0021	0.0026	0.0707	6e-04	0.0981	0.1509	0.0205	0.0016	0.1127	0.0205	0.0026	0.003	0.003	4e-04	0.0354	0.0237	0.0291	0.0733	0.0185	0.1035	8e-04
2	rs72805200	56857320	1	0.202230525110681	0.96	0.130782650589638	0.0407077141797237	0.359039301528281	0.0218	0.0238	0.0108	0.0021	0.1651	0.0021	0.0026	0.0707	6e-04	0.0981	0.1509	0.0204	0.0016	0.1127	0.0205	0.0026	0.003	0.003	4e-04	0.0354	0.0237	0.0291	0.0733	0.0185	0.1035	8e-04
2	rs62162303	56865495	1	0.202230525110681	0.96	0.130782650589638	0.0403662915807505	0.355910055144764	0.0218	0.0238	0.0108	0.0021	0.1651	0.0021	0.0026	0.0707	6e-04	0.0981	0.1509	0.0204	0.0016	0.1127	0.0205	0.0026	0.003	0.003	4e-04	0.0354	0.0237	0.029	0.0733	0.0185	0.1036	8e-04
2	rs79722283	56869337	1	0.202230525110681	0.96	0.130782650589638	0.0400550546804804	0.352539271943987	0.0218	0.0238	0.0108	0.0021	0.1651	0.0021	0.0026	0.0707	6e-04	0.0981	0.1509	0.0204	0.0016	0.1127	0.0205	0.0026	0.003	0.003	4e-04	0.0354	0.0237	0.029	0.0733	0.0185	0.1036	8e-04
2	rs72807009	56875624	1	0.202230525110681	0.96	0.130782650589638	0.0399141305707836	0.349799510442555	0.0218	0.0238	0.0108	0.0021	0.165	0.0021	0.0026	0.0706	6e-04	0.098	0.1508	0.0204	0.0016	0.1126	0.0205	0.0026	0.003	0.003	4e-04	0.0354	0.0239	0.029	0.0731	0.0185	0.1038	8e-04
2	rs74759822	56884142	1	0.202230525110681	0.96	0.130782650589638	0.0396753431849649	0.356535279177838	0.0218	0.0239	0.0108	0.0021	0.165	0.0021	0.0025	0.0706	6e-04	0.098	0.1507	0.0204	0.0016	0.1126	0.0205	0.0026	0.003	0.003	4e-04	0.0355	0.0239	0.029	0.0732	0.0185	0.1038	8e-04
2	rs79963574	56912770	1	0.202230525110681	0.96	0.130782650589638	0.0443675747175744	0.398731310189583	0.0218	0.0239	0.0106	0.0021	0.1649	0.0021	0.0025	0.0705	6e-04	0.0979	0.1507	0.0204	0.0016	0.1124	0.0206	0.0026	0.003	0.0031	4e-04	0.0356	0.024	0.029	0.0734	0.0187	0.1038	8e-04
2	rs13389774	56926935	1	0.202230525110681	0.96	0.130782650589638	0.0463179239569251	0.381796655269612	0.0218	0.024	0.0105	0.0021	0.1648	0.0022	0.0024	0.0704	6e-04	0.0979	0.1507	0.0205	0.0016	0.1123	0.0207	0.0026	0.0029	0.0031	5e-04	0.0356	0.0239	0.0289	0.0736	0.0188	0.1038	9e-04
2	rs35317179	56928856	1	0.202230525110681	0.96	0.130782650589638	0.0488568484342622	0.390623449330748	0.0217	0.024	0.0105	0.002	0.1648	0.0021	0.0024	0.0704	6e-04	0.0978	0.1506	0.0205	0.0016	0.1122	0.0208	0.0026	0.0029	0.0031	4e-04	0.0356	0.0239	0.0289	0.0738	0.0189	0.1039	9e-04
2	rs72807029	56945251	1	0.202230525110681	0.96	0.130782650589638	0.0512541982116009	0.396152405986527	0.0217	0.0241	0.0105	0.002	0.1648	0.0021	0.0024	0.0704	7e-04	0.0977	0.1504	0.0205	0.0016	0.1122	0.0209	0.0026	0.0029	0.0031	4e-04	0.0356	0.0239	0.0289	0.0739	0.0189	0.104	8e-04
2	rs4672157	56957353	0.99	0.227721472602965	0.96	0.130782650589638	0.0513376729097934	0.390110222609675	0.0217	0.0241	0.0105	0.002	0.1648	0.0021	0.0024	0.0704	6e-04	0.0977	0.1504	0.0205	0.0016	0.1121	0.0209	0.0026	0.0029	0.0031	4e-04	0.0356	0.0239	0.0289	0.074	0.0189	0.1041	8e-04
2	rs77774752	56960157	0.99	0.227721472602965	0.96	0.130782650589638	0.0518740759584134	0.389212526305506	0.0217	0.0241	0.0105	0.002	0.1648	0.0021	0.0024	0.0704	6e-04	0.0977	0.1504	0.0205	0.0016	0.1121	0.021	0.0026	0.0029	0.0031	4e-04	0.0356	0.0239	0.0289	0.074	0.019	0.1041	8e-04
2	rs116320289	56962898	0.99	0.227721472602965	0.96	0.130782650589638	0.0515551347825931	0.383966154547333	0.0217	0.0242	0.0105	0.002	0.1648	0.0021	0.0023	0.0704	6e-04	0.0976	0.1503	0.0206	0.0016	0.1121	0.021	0.0026	0.0028	0.0031	4e-04	0.0356	0.0239	0.0289	0.074	0.019	0.1041	8e-04
2	rs77497506	56963766	0.99	0.227721472602965	0.96	0.130782650589638	0.0519919139039625	0.393192383654256	0.0217	0.0242	0.0105	0.002	0.1648	0.0021	0.0023	0.0704	6e-04	0.0976	0.1503	0.0206	0.0016	0.1121	0.021	0.0026	0.0028	0.0031	4e-04	0.0356	0.0239	0.0289	0.074	0.019	0.1041	8e-04
2	rs79991873	56974359	0.99	0.227721472602965	0.96	0.130782650589638	0.0510209547773284	0.355160200078183	0.0216	0.0242	0.0105	0.002	0.1648	0.0021	0.0023	0.0704	6e-04	0.0976	0.1502	0.0206	0.0016	0.1121	0.021	0.0026	0.0028	0.0031	4e-04	0.0356	0.0238	0.0289	0.0741	0.0191	0.1041	8e-04
2	rs75170869	56981259	0.99	0.227721472602965	0.96	0.130782650589638	0.0515886453127538	0.367590092303034	0.0216	0.0242	0.0105	0.0021	0.1648	0.0022	0.0023	0.0704	6e-04	0.0976	0.1501	0.0206	0.0016	0.1121	0.021	0.0026	0.0028	0.0031	4e-04	0.0356	0.0238	0.0289	0.0741	0.0191	0.1042	8e-04
2	rs12477935	57000848	0.99	0.227721472602965	0.96	0.130782650589638	0.0511541491170119	0.374801309658333	0.0216	0.0243	0.0105	0.0021	0.1647	0.0022	0.0023	0.0704	6e-04	0.0976	0.1499	0.0207	0.0015	0.1121	0.0211	0.0025	0.0028	0.0031	4e-04	0.0356	0.0238	0.0289	0.0742	0.0191	0.1043	8e-04
2	rs72807049	57010689	0.99	0.227721472602965	0.96	0.130782650589638	0.0501773240104593	0.366707233927898	0.0215	0.0243	0.0105	0.0021	0.1647	0.0022	0.0024	0.0703	7e-04	0.0976	0.1499	0.0207	0.0015	0.1121	0.0211	0.0025	0.0028	0.003	4e-04	0.0356	0.0238	0.0289	0.0743	0.0192	0.1042	8e-04
2	rs2216406	57015222	0.99	0.227721472602965	0.96	0.130782650589638	0.0501937748221487	0.366329049900992	0.0215	0.0243	0.0105	0.0021	0.1647	0.0022	0.0024	0.0703	7e-04	0.0977	0.1498	0.0207	0.0015	0.112	0.0211	0.0025	0.0028	0.003	4e-04	0.0356	0.0238	0.0289	0.0743	0.0192	0.1041	8e-04
2	rs76447666	57037545	0.99	0.227721472602965	0.96	0.130782650589638	0.0448231436692814	0.373533333279944	0.0214	0.0242	0.0105	0.002	0.1644	0.0024	0.0024	0.07	6e-04	0.0976	0.1493	0.0209	0.0015	0.1119	0.0212	0.0025	0.0027	0.003	3e-04	0.0356	0.0238	0.0289	0.075	0.0193	0.1047	8e-04
2	rs12987302	57050007	0.99	0.227721472602965	0.96	0.130782650589638	0.0345534343141993	0.362427630360513	0.0211	0.0241	0.0105	0.002	0.1643	0.0025	0.0023	0.0687	6e-04	0.0978	0.1503	0.021	0.0014	0.1117	0.0212	0.0024	0.0026	0.0029	3e-04	0.0356	0.0237	0.0288	0.0759	0.0193	0.1051	8e-04
2	rs1023598	57051996	0.99	0.227721472602965	0.96	0.130782650589638	0.0320103752426631	0.363684858623505	0.021	0.0241	0.0105	0.002	0.1643	0.0026	0.0023	0.0685	6e-04	0.0978	0.1505	0.021	0.0014	0.1118	0.0212	0.0024	0.0026	0.0029	3e-04	0.0356	0.0237	0.0287	0.0759	0.0193	0.1052	8e-04
2	rs79074074	57054832	0.99	0.227721472602965	0.97	0.112481740502774	0.0285297225992778	0.375435750307716	0.0209	0.0241	0.0105	0.002	0.1645	0.0026	0.0022	0.0681	6e-04	0.0979	0.1507	0.0211	0.0014	0.112	0.021	0.0023	0.0026	0.0028	3e-04	0.0356	0.0237	0.0286	0.076	0.0192	0.1053	8e-04
2	rs7608413	57057524	0.99	0.227721472602965	0.97	0.112481740502774	0.0220332590959977	0.356535279177838	0.0208	0.0242	0.0105	0.0019	0.1648	0.0027	0.0022	0.0675	6e-04	0.0979	0.1507	0.0217	0.0013	0.1123	0.0208	0.0023	0.0025	0.0028	3e-04	0.0355	0.0237	0.0285	0.0762	0.0191	0.1055	7e-04
2	rs62161240	57057637	0.99	0.227721472602965	0.97	0.112481740502774	0.0216560063885451	0.357536288561415	0.0208	0.0242	0.0105	0.0019	0.1648	0.0027	0.0022	0.0674	6e-04	0.0979	0.1508	0.0217	0.0013	0.1123	0.0208	0.0023	0.0025	0.0028	3e-04	0.0355	0.0237	0.0285	0.0762	0.019	0.1055	7e-04
2	rs78810940	57063075	0.99	0.227721472602965	0.97	0.112481740502774	0.0143983924661465	0.313549655750438	0.0205	0.0245	0.0104	0.0018	0.165	0.0029	0.002	0.0659	6e-04	0.0979	0.1516	0.0218	0.0013	0.1128	0.0203	0.0021	0.0023	0.0028	4e-04	0.0355	0.0237	0.0283	0.0767	0.0187	0.1063	7e-04
2	rs2904425	57068656	0.99	0.227721472602965	0.97	0.112481740502774	0.0144187534940853	0.333000619763289	0.0205	0.0246	0.0104	0.0018	0.1649	0.003	0.002	0.0658	6e-04	0.0979	0.1515	0.0219	0.0014	0.1128	0.0202	0.0021	0.0023	0.0028	4e-04	0.0355	0.0237	0.0284	0.0769	0.0186	0.1065	7e-04
2	rs6545601	57077993	0.99	0.227721472602965	0.96	0.130782650589638	0.0130505628085554	0.306106154812326	0.0203	0.0246	0.0104	0.0019	0.1649	0.0031	0.0021	0.0656	7e-04	0.0979	0.1515	0.0219	0.0014	0.1128	0.0201	0.0021	0.0023	0.0028	4e-04	0.0355	0.0237	0.0283	0.077	0.0184	0.1067	7e-04
2	rs11125665	57093359	0.99	0.227721472602965	0.96	0.130782650589638	0.013151743641554	0.323232101297956	0.0203	0.0246	0.0104	0.0019	0.1648	0.0032	0.0021	0.0655	7e-04	0.0979	0.1514	0.022	0.0014	0.1126	0.0201	0.0022	0.0023	0.0028	5e-04	0.0356	0.0237	0.0283	0.0771	0.0184	0.1067	7e-04
2	rs62162230	57102048	0.99	0.227721472602965	0.97	0.112481740502774	0.0128250284503742	0.334596009092351	0.0203	0.0246	0.0104	0.0019	0.1649	0.0033	0.0021	0.0655	7e-04	0.098	0.1513	0.0219	0.0014	0.1127	0.02	0.0021	0.0023	0.0028	5e-04	0.0356	0.0236	0.0282	0.0772	0.0185	0.1067	7e-04
2	rs73943615	57108252	0.99	0.227721472602965	0.97	0.112481740502774	0.0125594662153909	0.327983615755544	0.0203	0.0245	0.0104	0.0019	0.165	0.0034	0.0022	0.0655	7e-04	0.0982	0.1511	0.0219	0.0014	0.1129	0.0199	0.0021	0.0022	0.0027	4e-04	0.0356	0.0235	0.0281	0.0772	0.0185	0.1067	7e-04
2	rs62162235	57113957	0.99	0.227721472602965	0.97	0.112481740502774	0.0115381308238556	0.314513973969726	0.0202	0.0244	0.0105	0.0019	0.1652	0.0035	0.0022	0.0654	7e-04	0.0984	0.1508	0.0219	0.0013	0.1129	0.0197	0.0021	0.0022	0.0028	4e-04	0.0356	0.0235	0.0281	0.0772	0.0186	0.1067	8e-04
2	rs116543682	57116553	0.99	0.227721472602965	0.97	0.112481740502774	0.0117174367116877	0.320560769884433	0.0202	0.0244	0.0104	0.0019	0.1653	0.0035	0.0022	0.0653	8e-04	0.0984	0.1507	0.0219	0.0013	0.113	0.0197	0.0021	0.0022	0.0028	4e-04	0.0356	0.0235	0.0281	0.0772	0.0186	0.1067	8e-04
2	rs35615333	57126362	0.99	0.227721472602965	0.97	0.112481740502774	0.0118694266942846	0.314031705047368	0.0202	0.0245	0.0104	0.0019	0.1655	0.0036	0.0022	0.0652	8e-04	0.0985	0.1505	0.0218	0.0013	0.113	0.0196	0.0021	0.0022	0.0028	4e-04	0.0356	0.0235	0.028	0.0772	0.0187	0.1066	8e-04
2	rs12467061	57128280	0.99	0.227721472602965	0.97	0.112481740502774	0.0126948170049863	0.33165241223901	0.0202	0.0245	0.0104	0.0019	0.1655	0.0036	0.0022	0.0653	8e-04	0.0985	0.1505	0.0217	0.0013	0.1131	0.0196	0.0021	0.0022	0.0028	4e-04	0.0356	0.0236	0.028	0.0772	0.0187	0.1066	8e-04
2	rs72807098	57134038	0.99	0.227721472602965	0.97	0.112481740502774	0.0129186448684951	0.382306817046772	0.0202	0.0245	0.0104	0.0019	0.1655	0.0037	0.0022	0.0655	8e-04	0.0986	0.1504	0.0217	0.0013	0.113	0.0196	0.0021	0.0022	0.0028	5e-04	0.0356	0.0236	0.0281	0.0774	0.0187	0.106	8e-04
2	rs13400448	57135651	0.99	0.227721472602965	0.97	0.112481740502774	0.0134652466253212	0.392935280557162	0.0202	0.0245	0.0104	0.0019	0.1653	0.0037	0.0022	0.0654	8e-04	0.0985	0.1503	0.0218	0.0014	0.113	0.0195	0.0021	0.0022	0.0028	5e-04	0.0357	0.0237	0.0282	0.0775	0.0188	0.106	8e-04
2	rs112946152	57137182	0.99	0.227721472602965	0.97	0.112481740502774	0.0135753013571748	0.397054497702307	0.0202	0.0245	0.0104	0.0019	0.1653	0.0037	0.0022	0.0654	8e-04	0.0984	0.1503	0.0218	0.0014	0.113	0.0195	0.0021	0.0022	0.0028	5e-04	0.0357	0.0237	0.0282	0.0775	0.0189	0.106	8e-04
2	rs80133625	57139767	0.99	0.227721472602965	0.97	0.112481740502774	0.01394919288276	0.397828169227205	0.0202	0.0245	0.0103	0.0019	0.1654	0.0037	0.0022	0.0654	8e-04	0.0984	0.1503	0.0218	0.0014	0.113	0.0195	0.0021	0.0022	0.0028	5e-04	0.0356	0.0237	0.0282	0.0775	0.0188	0.1061	8e-04
2	rs75523132	57193085	0.99	0.227721472602965	0.97	0.112481740502774	0.0202283287072557	0.46598675417781	0.0205	0.0247	0.0106	0.0019	0.1648	0.0044	0.0022	0.0649	9e-04	0.0986	0.1499	0.0221	0.0013	0.1127	0.0188	0.0021	0.0023	0.0029	6e-04	0.0356	0.0239	0.0284	0.0783	0.0188	0.1051	9e-04
2	rs1157544	57193344	0.99	0.227721472602965	0.97	0.112481740502774	0.0206846098694636	0.485469178457945	0.0204	0.0247	0.0106	0.0019	0.1648	0.0044	0.0022	0.0649	9e-04	0.0986	0.1499	0.0221	0.0013	0.1127	0.0188	0.0021	0.0023	0.0029	6e-04	0.0356	0.0239	0.0284	0.0783	0.0188	0.1051	9e-04
2	rs4672177	57205658	0.99	0.227721472602965	0.97	0.112481740502774	0.0210495886291597	0.474079254663469	0.0204	0.0247	0.0106	0.0019	0.1648	0.0044	0.0022	0.0649	9e-04	0.0986	0.1499	0.0222	0.0013	0.1128	0.0188	0.0021	0.0023	0.0029	6e-04	0.0356	0.0239	0.0285	0.0783	0.0188	0.1051	9e-04
2	rs56364334	57210369	0.99	0.227721472602965	0.97	0.112481740502774	0.021765935581808	0.479223174678499	0.0204	0.0247	0.0106	0.0019	0.1647	0.0044	0.0022	0.065	9e-04	0.0986	0.1499	0.0222	0.0013	0.1128	0.0187	0.0021	0.0023	0.0029	6e-04	0.0356	0.0239	0.0285	0.0783	0.0188	0.1051	9e-04
2	rs112737795	57211242	0.99	0.227721472602965	0.97	0.112481740502774	0.0215829432410894	0.477868117494258	0.0204	0.0247	0.0106	0.0019	0.1647	0.0044	0.0022	0.065	9e-04	0.0986	0.1499	0.0222	0.0013	0.1128	0.0187	0.0021	0.0023	0.0029	6e-04	0.0355	0.0239	0.0285	0.0783	0.0188	0.1051	9e-04
2	rs13427160	57213612	0.99	0.227721472602965	0.97	0.112481740502774	0.0219685171752525	0.470702970948581	0.0204	0.0247	0.0106	0.0019	0.1647	0.0044	0.0022	0.0649	9e-04	0.0986	0.1499	0.0222	0.0013	0.1128	0.0187	0.0021	0.0023	0.0029	6e-04	0.0355	0.0239	0.0285	0.0784	0.0188	0.1052	9e-04
2	rs6717113	57224771	0.99	0.227721472602965	0.97	0.112481740502774	0.0275073997031151	0.44365672767458	0.0205	0.0247	0.0106	0.0018	0.1646	0.0045	0.0021	0.0647	9e-04	0.0985	0.15	0.0223	0.0013	0.1129	0.0187	0.0021	0.0022	0.0029	6e-04	0.0355	0.024	0.0286	0.0786	0.0187	0.1049	9e-04
2	rs1035977	57232308	0.99	0.227721472602965	0.97	0.112481740502774	0.0274640201756625	0.451379258282042	0.0205	0.0247	0.0106	0.0018	0.1645	0.0045	0.0021	0.0647	8e-04	0.0985	0.15	0.0222	0.0012	0.113	0.0187	0.002	0.0022	0.0029	6e-04	0.0355	0.0241	0.0286	0.0787	0.0187	0.1051	9e-04
2	rs61121932	57236708	0.99	0.227721472602965	0.97	0.112481740502774	0.0274098640378259	0.443922432880511	0.0206	0.0247	0.0106	0.0018	0.1645	0.0045	0.0021	0.0646	8e-04	0.0984	0.15	0.0221	0.0012	0.113	0.0187	0.002	0.0022	0.0029	6e-04	0.0355	0.0241	0.0287	0.0787	0.0187	0.1051	9e-04
2	rs2195493	57242902	0.99	0.227721472602965	0.98	0.0961760782036991	0.0297617935163139	0.477597225300816	0.0206	0.0248	0.0107	0.0018	0.1644	0.0045	0.0021	0.0646	8e-04	0.0984	0.15	0.022	0.0012	0.113	0.0187	0.002	0.0023	0.0029	6e-04	0.0356	0.0241	0.0287	0.0787	0.0187	0.1052	0.001
2	rs34078384	57262343	0.99	0.227721472602965	0.98	0.0961760782036991	0.0331596048385736	0.526564590163314	0.0208	0.0249	0.0107	0.0018	0.1644	0.0046	0.0021	0.0645	9e-04	0.0984	0.1496	0.022	0.0012	0.113	0.0187	0.002	0.0023	0.0031	7e-04	0.0355	0.0241	0.0286	0.0789	0.0184	0.105	0.0011
2	rs75205566	57265666	0.99	0.227721472602965	0.98	0.0961760782036991	0.0335947816649993	0.537282563494739	0.0208	0.0249	0.0107	0.0018	0.1644	0.0046	0.0021	0.0645	9e-04	0.0984	0.1495	0.022	0.0012	0.113	0.0187	0.002	0.0023	0.0031	7e-04	0.0355	0.0242	0.0286	0.079	0.0184	0.1049	0.0011
2	rs7592094	57273562	0.99	0.227721472602965	0.98	0.0961760782036991	0.0352073229870222	0.548474633143333	0.0209	0.0249	0.0107	0.0018	0.1643	0.0046	0.0021	0.0646	9e-04	0.0984	0.1493	0.022	0.0013	0.113	0.0186	0.002	0.0023	0.0032	7e-04	0.0355	0.0242	0.0286	0.079	0.0183	0.1049	0.0011
2	rs13023130	57278857	0.99	0.227721472602965	0.98	0.0961760782036991	0.0324959423270601	0.557187455664751	0.0208	0.0248	0.0108	0.0018	0.1642	0.0046	0.0022	0.0646	0.001	0.0985	0.1493	0.022	0.0013	0.113	0.0185	0.002	0.0024	0.0032	7e-04	0.0354	0.0242	0.0286	0.0791	0.0182	0.1049	0.0012
2	rs12713329	57289282	0.99	0.227721472602965	0.98	0.0961760782036991	0.0325814436196434	0.541752536685539	0.0208	0.0248	0.0108	0.0019	0.1641	0.0046	0.0023	0.0645	0.001	0.0985	0.1493	0.0219	0.0013	0.113	0.0185	0.0021	0.0024	0.0032	7e-04	0.0354	0.0242	0.0285	0.0791	0.0182	0.105	0.0012
2	rs13009972	57299129	0.99	0.227721472602965	0.98	0.0961760782036991	0.0330606918056549	0.518250518041954	0.0208	0.0248	0.0108	0.0019	0.164	0.0046	0.0023	0.0645	0.001	0.0985	0.1492	0.0219	0.0013	0.113	0.0185	0.0021	0.0024	0.0033	7e-04	0.0354	0.0242	0.0285	0.0791	0.0181	0.105	0.0012
2	rs76252344	57308581	0.99	0.227721472602965	0.98	0.0961760782036991	0.0337323710276183	0.531986446571014	0.0209	0.0248	0.0108	0.0019	0.1639	0.0047	0.0023	0.0643	0.0012	0.0987	0.1489	0.0219	0.0013	0.113	0.0184	0.0021	0.0024	0.0033	8e-04	0.0354	0.0243	0.0285	0.0791	0.0181	0.1049	0.0013
2	rs72809301	57310592	0.99	0.227721472602965	0.97	0.112481740502774	0.0336572736213995	0.530316706720238	0.0209	0.0248	0.0108	0.0019	0.1639	0.0047	0.0023	0.0643	0.0012	0.0987	0.1488	0.0219	0.0013	0.113	0.0184	0.0021	0.0024	0.0033	8e-04	0.0354	0.0243	0.0285	0.079	0.0181	0.1049	0.0013
2	rs74718521	57333362	0.99	0.227721472602965	0.97	0.112481740502774	0.0347320839357968	0.555639173350872	0.0209	0.0248	0.0108	0.0019	0.1638	0.0047	0.0023	0.0643	0.0013	0.0988	0.1487	0.0219	0.0014	0.1131	0.0184	0.0021	0.0025	0.0033	8e-04	0.0354	0.0243	0.0285	0.079	0.018	0.1049	0.0013
2	rs62162010	57333827	0.99	0.227721472602965	0.97	0.112481740502774	0.0347448691810973	0.548053903115687	0.0209	0.0248	0.0108	0.0019	0.1638	0.0047	0.0023	0.0643	0.0013	0.0988	0.1487	0.0219	0.0014	0.1131	0.0184	0.0021	0.0025	0.0033	8e-04	0.0354	0.0243	0.0285	0.079	0.018	0.1049	0.0013
2	rs71416473	57343677	0.99	0.227721472602965	0.97	0.112481740502774	0.0342866615767808	0.539097382282293	0.021	0.0248	0.0109	0.0019	0.1638	0.0047	0.0023	0.0642	0.0013	0.0989	0.1486	0.0219	0.0014	0.113	0.0184	0.0021	0.0025	0.0033	8e-04	0.0354	0.0243	0.0285	0.079	0.018	0.1049	0.0013
2	rs78039387	57352324	0.99	0.227721472602965	0.97	0.112481740502774	0.0359744609483776	0.526148099722774	0.021	0.0248	0.0109	0.0019	0.1637	0.0047	0.0023	0.0641	0.0014	0.0991	0.1485	0.0219	0.0014	0.1128	0.0184	0.0021	0.0025	0.0034	8e-04	0.0355	0.0244	0.0285	0.079	0.018	0.1049	0.0013
2	rs79075181	57353399	0.99	0.227721472602965	0.97	0.112481740502774	0.0356219717810896	0.50570478752156	0.021	0.0248	0.011	0.0019	0.1637	0.0047	0.0023	0.0641	0.0014	0.0991	0.1484	0.022	0.0014	0.1128	0.0184	0.0021	0.0024	0.0034	8e-04	0.0354	0.0244	0.0285	0.079	0.018	0.1049	0.0013
2	rs115150105	57356639	0.99	0.227721472602965	0.97	0.112481740502774	0.0380858061609069	0.531290562561361	0.021	0.0248	0.011	0.0019	0.1637	0.0047	0.0023	0.0641	0.0014	0.0991	0.1483	0.022	0.0014	0.1127	0.0184	0.0021	0.0024	0.0034	8e-04	0.0355	0.0244	0.0285	0.0791	0.018	0.1049	0.0013
2	rs34139783	57356774	0.99	0.227721472602965	0.97	0.112481740502774	0.0378274898166974	0.532543317198004	0.021	0.0248	0.011	0.0019	0.1637	0.0047	0.0023	0.064	0.0014	0.0991	0.1483	0.022	0.0014	0.1127	0.0184	0.0021	0.0024	0.0034	8e-04	0.0355	0.0244	0.0285	0.0791	0.018	0.1049	0.0013
2	rs6711912	57369222	0.99	0.227721472602965	0.97	0.112481740502774	0.0429309875307107	0.544410916978473	0.021	0.0249	0.011	0.0019	0.1635	0.0047	0.0023	0.0641	0.0016	0.0994	0.1482	0.0219	0.0015	0.1124	0.0184	0.0021	0.0024	0.0034	8e-04	0.0354	0.0244	0.0285	0.079	0.018	0.1048	0.0013
2	rs17048702	57387779	0.99	0.227721472602965	0.97	0.112481740502774	0.042488657054334	0.570036199649745	0.021	0.0249	0.0111	0.002	0.1633	0.0048	0.0024	0.0642	0.0016	0.0995	0.148	0.0219	0.0014	0.1124	0.0183	0.0022	0.0025	0.0034	8e-04	0.0356	0.0244	0.0285	0.0792	0.0179	0.1046	0.0012
2	rs1364521	57393382	0.99	0.227721472602965	0.97	0.112481740502774	0.0441108250042971	0.568762268258605	0.021	0.0249	0.0112	0.002	0.1633	0.0048	0.0024	0.0642	0.0016	0.0995	0.1478	0.0219	0.0014	0.1124	0.0183	0.0022	0.0025	0.0034	8e-04	0.0356	0.0244	0.0285	0.0792	0.0179	0.1045	0.0012
2	rs6545627	57397423	0.99	0.227721472602965	0.97	0.112481740502774	0.0427536793172549	0.548053903115687	0.021	0.0249	0.0112	0.002	0.1633	0.0048	0.0024	0.0642	0.0016	0.0995	0.1478	0.0219	0.0014	0.1124	0.0183	0.0023	0.0025	0.0034	8e-04	0.0356	0.0244	0.0284	0.0792	0.0179	0.1044	0.0012
2	rs111933430	57398769	0.99	0.227721472602965	0.97	0.112481740502774	0.0427831958469441	0.546792190944235	0.021	0.0249	0.0112	0.002	0.1633	0.0048	0.0024	0.0642	0.0016	0.0995	0.1478	0.0219	0.0014	0.1124	0.0183	0.0023	0.0025	0.0034	8e-04	0.0356	0.0244	0.0284	0.0792	0.0179	0.1044	0.0012
2	rs76543969	57402202	0.99	0.227721472602965	0.97	0.112481740502774	0.0368862514099846	0.465717630743578	0.0209	0.0249	0.0112	0.0021	0.1632	0.0049	0.0024	0.0643	0.0015	0.0996	0.1477	0.0219	0.0014	0.1123	0.0183	0.0023	0.0026	0.0034	8e-04	0.0356	0.0244	0.0285	0.0793	0.0179	0.1043	0.0012
2	rs45602832	57404328	0.99	0.227721472602965	0.97	0.112481740502774	0.0368595997173888	0.489962811840807	0.0209	0.0249	0.0112	0.0021	0.1632	0.0049	0.0024	0.0643	0.0015	0.0997	0.1477	0.0219	0.0014	0.1123	0.0183	0.0023	0.0026	0.0034	8e-04	0.0356	0.0244	0.0285	0.0793	0.0179	0.1043	0.0012
2	rs79905380	57407382	0.99	0.227721472602965	0.97	0.112481740502774	0.0320224520576884	0.472322804073539	0.0209	0.0249	0.0113	0.0021	0.1629	0.005	0.0025	0.0643	0.0014	0.0998	0.1471	0.0219	0.0014	0.1123	0.0184	0.0024	0.0027	0.0034	8e-04	0.0357	0.0245	0.0286	0.0795	0.0179	0.1041	0.0012
2	rs10169088	57415111	0.99	0.227721472602965	0.97	0.112481740502774	0.0320587016632849	0.490099148503449	0.0209	0.0249	0.0113	0.0022	0.1628	0.005	0.0025	0.0643	0.0014	0.0999	0.147	0.0219	0.0014	0.1123	0.0184	0.0024	0.0027	0.0034	8e-04	0.0358	0.0245	0.0286	0.0795	0.0178	0.104	0.0012
2	rs72813214	57426608	0.99	0.227721472602965	0.97	0.112481740502774	0.0267446099257558	0.422801301298662	0.021	0.0249	0.0114	0.0022	0.1626	0.0051	0.0026	0.0642	0.0014	0.0998	0.1465	0.022	0.0014	0.1124	0.0184	0.0025	0.0029	0.0034	8e-04	0.0358	0.0244	0.0286	0.0796	0.0178	0.1038	0.0012
2	rs1017255	57428060	0.99	0.227721472602965	0.97	0.112481740502774	0.0249491436141726	0.39898945401888	0.021	0.0249	0.0114	0.0022	0.1624	0.0051	0.0026	0.0642	0.0014	0.0998	0.1464	0.022	0.0014	0.1125	0.0184	0.0025	0.0028	0.0034	8e-04	0.0358	0.0244	0.0287	0.0796	0.0179	0.1039	0.0012
2	rs72813218	57429035	0.99	0.227721472602965	0.97	0.112481740502774	0.0249086771026587	0.517144490638045	0.0211	0.0247	0.0119	0.0023	0.1625	0.0053	0.003	0.0637	0.0011	0.1002	0.145	0.0221	0.0014	0.1125	0.0182	0.0028	0.003	0.0035	8e-04	0.0361	0.0249	0.0291	0.0801	0.0181	0.1022	0.0011
2	rs35747158	57429607	1	0.202230525110681	0.98	0.0961760782036991	0.0234151418619872	0.501723116668054	0.0212	0.0245	0.0125	0.0023	0.1624	0.0056	0.0033	0.0631	0.0011	0.1023	0.1421	0.0225	0.0015	0.1128	0.0183	0.003	0.0031	0.0036	8e-04	0.0365	0.0254	0.029	0.0808	0.0184	0.0997	0.0011
2	rs72813224	57436278	1	0.202230525110681	0.98	0.0961760782036991	0.0180558087039265	0.368852358568281	0.0214	0.0241	0.013	0.0023	0.1621	0.0057	0.0036	0.0624	0.0011	0.1042	0.1391	0.023	0.0015	0.1145	0.0185	0.0033	0.0032	0.0036	7e-04	0.0369	0.0258	0.029	0.0812	0.0184	0.097	0.0011
2	rs76733760	57437263	1	0.202230525110681	0.98	0.0961760782036991	0.0189862816246029	0.383200057415867	0.0214	0.0241	0.013	0.0023	0.162	0.0058	0.0036	0.0624	0.0011	0.1043	0.139	0.023	0.0015	0.1145	0.0185	0.0033	0.0032	0.0036	7e-04	0.0369	0.0259	0.029	0.0812	0.0184	0.0969	0.0011
2	rs56966737	57441415	1	0.202230525110681	0.98	0.0961760782036991	0.0260282627141175	0.40649553380204	0.0215	0.0241	0.0132	0.0023	0.162	0.0058	0.0037	0.0623	0.0011	0.1046	0.1386	0.0231	0.0015	0.1149	0.0186	0.0034	0.0032	0.0036	7e-04	0.037	0.0259	0.0289	0.0813	0.0183	0.0964	0.0011
2	rs12053193	57441612	1	0.202230525110681	0.98	0.0961760782036991	0.0297273899601005	0.422014660590019	0.0215	0.0241	0.0132	0.0023	0.162	0.0059	0.0037	0.0624	0.0011	0.1046	0.1386	0.0231	0.0016	0.1149	0.0186	0.0033	0.0032	0.0036	7e-04	0.037	0.0259	0.0288	0.0813	0.0183	0.0964	0.0011
2	rs12052504	57441643	1	0.202230525110681	0.98	0.0961760782036991	0.0265324821474449	0.424244502495123	0.0215	0.0241	0.0131	0.0026	0.1621	0.0059	0.0037	0.0623	0.0011	0.1047	0.1385	0.023	0.0016	0.1148	0.0185	0.0033	0.0032	0.0036	7e-04	0.037	0.0259	0.0289	0.0813	0.0183	0.0964	0.0011
2	rs72813230	57441700	1	0.202230525110681	0.98	0.0961760782036991	0.0346299198788958	0.4233259481498	0.0215	0.0241	0.0131	0.0026	0.1621	0.0061	0.0039	0.0623	0.0011	0.1047	0.1384	0.023	0.0016	0.1148	0.0185	0.0033	0.0032	0.0036	7e-04	0.037	0.0257	0.0289	0.0813	0.0183	0.0963	0.001
2	rs74694165	57446412	1	0.202230525110681	0.98	0.0961760782036991	0.0346809757111016	0.400539281803551	0.0215	0.024	0.0132	0.0025	0.1621	0.0061	0.004	0.0623	0.001	0.1047	0.138	0.023	0.0015	0.115	0.0185	0.0034	0.0032	0.0036	7e-04	0.037	0.0258	0.0289	0.0814	0.0182	0.0964	0.001
2	rs12996993	57452921	1	0.202230525110681	0.97	0.112481740502774	0.0352718894921659	0.378103684830662	0.0215	0.024	0.0132	0.0025	0.1622	0.0062	0.004	0.0621	0.001	0.1048	0.1378	0.023	0.0015	0.1152	0.0185	0.0034	0.0032	0.0036	7e-04	0.037	0.0258	0.0288	0.0815	0.0181	0.0965	0.001
2	rs72813250	57470611	1	0.202230525110681	0.98	0.0961760782036991	0.0393399085426238	0.353038067993508	0.0216	0.0239	0.0133	0.0025	0.1623	0.0062	0.004	0.0621	9e-04	0.1051	0.137	0.023	0.0014	0.1155	0.0188	0.0032	0.0032	0.0035	7e-04	0.037	0.0258	0.0288	0.0815	0.018	0.0965	0.001
2	rs4233966	57475914	1	0.202230525110681	0.98	0.0961760782036991	0.0434510061226159	0.367968643820657	0.0216	0.0239	0.0133	0.0025	0.1624	0.0062	0.004	0.0621	9e-04	0.1051	0.1369	0.023	0.0014	0.1156	0.0188	0.0032	0.0032	0.0035	7e-04	0.037	0.0258	0.0288	0.0815	0.018	0.0965	0.001
2	rs4550703	57485772	1	0.202230525110681	0.98	0.0961760782036991	0.0437350954925155	0.367968643820657	0.0216	0.0239	0.0134	0.0025	0.1625	0.0062	0.0041	0.0621	9e-04	0.1052	0.1367	0.0228	0.0014	0.1156	0.0188	0.0032	0.0032	0.0036	7e-04	0.037	0.0259	0.0288	0.0816	0.0179	0.0965	0.001
2	rs79295111	57489688	1	0.202230525110681	0.98	0.0961760782036991	0.043600369290083	0.368852358568281	0.0216	0.0239	0.0134	0.0025	0.1625	0.0062	0.004	0.0621	9e-04	0.1052	0.1367	0.0228	0.0014	0.1156	0.0188	0.0032	0.0032	0.0036	7e-04	0.037	0.0259	0.0288	0.0816	0.0179	0.0965	0.001
2	rs13003945	57495197	1	0.202230525110681	0.98	0.0961760782036991	0.0458985003412615	0.364565652655966	0.0215	0.024	0.0134	0.0025	0.1625	0.0062	0.004	0.062	9e-04	0.1053	0.1366	0.0228	0.0014	0.1157	0.0188	0.0032	0.0032	0.0036	7e-04	0.037	0.0259	0.0288	0.0816	0.0178	0.0964	0.001
2	rs7599954	57514968	1	0.202230525110681	0.98	0.0961760782036991	0.0432573569054551	0.33165241223901	0.0215	0.024	0.0134	0.0025	0.1628	0.0062	0.004	0.062	9e-04	0.1052	0.1365	0.0228	0.0014	0.1157	0.0189	0.0032	0.0032	0.0036	7e-04	0.037	0.026	0.0288	0.0815	0.0179	0.0964	0.001
2	rs75710922	57515489	1	0.202230525110681	0.98	0.0961760782036991	0.0442768411587132	0.329571962606509	0.0215	0.024	0.0134	0.0025	0.1628	0.0062	0.004	0.062	9e-04	0.1052	0.1365	0.0228	0.0014	0.1157	0.0189	0.0032	0.0032	0.0036	6e-04	0.037	0.026	0.0288	0.0815	0.0179	0.0964	0.001
2	rs76796443	57515546	1	0.202230525110681	0.98	0.0961760782036991	0.0443675747175744	0.328716419914154	0.0215	0.024	0.0134	0.0025	0.1628	0.0062	0.004	0.062	9e-04	0.1052	0.1365	0.0228	0.0014	0.1157	0.0189	0.0032	0.0032	0.0036	6e-04	0.037	0.026	0.0288	0.0815	0.0179	0.0964	0.001
2	rs78884258	57519231	1	0.202230525110681	0.98	0.0961760782036991	0.0421516563241146	0.31704947963292	0.0215	0.024	0.0135	0.0025	0.1628	0.0062	0.004	0.062	9e-04	0.1051	0.1362	0.0229	0.0014	0.116	0.019	0.0032	0.0032	0.0036	6e-04	0.037	0.026	0.0288	0.0816	0.0178	0.0963	0.001
2	rs12470317	57520101	1	0.202230525110681	0.98	0.0961760782036991	0.0404088613797973	0.315117118608855	0.0215	0.024	0.0135	0.0025	0.1628	0.0061	0.0039	0.062	9e-04	0.1051	0.1362	0.0229	0.0014	0.116	0.019	0.0032	0.0034	0.0036	6e-04	0.037	0.026	0.0288	0.0816	0.0178	0.0964	0.001
2	rs115560526	57529358	1	0.202230525110681	0.98	0.0961760782036991	0.0401963206569062	0.31680774331765	0.0215	0.024	0.0135	0.0025	0.1628	0.0061	0.0039	0.062	9e-04	0.105	0.1361	0.0229	0.0014	0.1161	0.019	0.0032	0.0034	0.0035	6e-04	0.037	0.026	0.0288	0.0816	0.0178	0.0963	0.001
2	rs76457688	57538301	1	0.202230525110681	0.98	0.0961760782036991	0.0405367558895798	0.32298898344543	0.0215	0.024	0.0135	0.0025	0.1629	0.0061	0.0039	0.0621	9e-04	0.1048	0.136	0.0229	0.0014	0.1164	0.0189	0.0032	0.0035	0.0035	6e-04	0.037	0.026	0.0288	0.0816	0.0178	0.0963	9e-04
2	rs78588593	57539560	1	0.202230525110681	0.98	0.0961760782036991	0.0410511150822138	0.31959099796128	0.0215	0.024	0.0135	0.0025	0.1629	0.0061	0.0039	0.0621	9e-04	0.1048	0.136	0.0229	0.0014	0.1164	0.0189	0.0032	0.0035	0.0035	6e-04	0.037	0.026	0.0288	0.0816	0.0178	0.0963	9e-04
2	rs78568171	57560017	1	0.202230525110681	0.98	0.0961760782036991	0.0469283401033239	0.346941786734626	0.0216	0.024	0.0135	0.0024	0.1629	0.0062	0.004	0.0621	9e-04	0.1046	0.1358	0.0229	0.0013	0.1167	0.0188	0.0033	0.0035	0.0035	6e-04	0.0371	0.026	0.0288	0.0816	0.0177	0.0962	9e-04
2	rs75693951	57584877	0.99	0.227721472602965	0.98	0.0961760782036991	0.0607672572123934	0.381541645720922	0.0217	0.024	0.0136	0.0024	0.163	0.0064	0.004	0.0623	9e-04	0.1039	0.1354	0.0229	0.0013	0.1178	0.0185	0.0034	0.0035	0.0035	5e-04	0.0373	0.026	0.0287	0.0816	0.0175	0.0959	9e-04
2	rs114754147	57585967	0.99	0.227721472602965	0.98	0.0961760782036991	0.0618956349560379	0.390110222609675	0.0217	0.024	0.0136	0.0024	0.163	0.0064	0.004	0.0623	9e-04	0.1039	0.1354	0.0229	0.0013	0.1178	0.0185	0.0034	0.0035	0.0035	5e-04	0.0373	0.026	0.0287	0.0817	0.0175	0.0959	9e-04
2	rs114005667	57586375	0.99	0.227721472602965	0.98	0.0961760782036991	0.0610480663395758	0.384988280351675	0.0217	0.024	0.0136	0.0024	0.163	0.0064	0.004	0.0623	9e-04	0.1039	0.1354	0.0229	0.0013	0.1178	0.0185	0.0034	0.0035	0.0035	5e-04	0.0373	0.026	0.0287	0.0817	0.0175	0.0959	9e-04
2	rs6743780	57595408	0.99	0.227721472602965	0.98	0.0961760782036991	0.0637875273987699	0.387674954771589	0.0218	0.024	0.0137	0.0024	0.1629	0.0065	0.0042	0.0624	8e-04	0.104	0.1351	0.0229	0.0013	0.1177	0.0185	0.0035	0.0035	0.0035	5e-04	0.0374	0.026	0.0287	0.0818	0.0173	0.0957	8e-04
2	rs34201474	57601174	1	0.202230525110681	0.98	0.0961760782036991	0.0726757427047694	0.388571666140115	0.0219	0.0239	0.0137	0.0023	0.1629	0.0067	0.0043	0.0628	8e-04	0.1047	0.1342	0.023	0.0012	0.1179	0.0181	0.0037	0.0035	0.0034	5e-04	0.0376	0.0259	0.0286	0.082	0.017	0.0954	8e-04
2	rs2203805	57618446	1	0.202230525110681	0.98	0.0961760782036991	0.0832220527169658	0.407014605699748	0.0219	0.0239	0.0137	0.0023	0.1628	0.0067	0.0043	0.063	8e-04	0.105	0.1342	0.0229	0.0012	0.1179	0.0179	0.0038	0.0035	0.0033	5e-04	0.0377	0.0259	0.0285	0.0821	0.0169	0.0954	8e-04
2	rs13415195	57634174	1	0.202230525110681	0.98	0.0961760782036991	0.0905022097496186	0.447779896039299	0.0219	0.0239	0.0136	0.0023	0.1628	0.0067	0.0043	0.0631	8e-04	0.105	0.1343	0.0229	0.0012	0.1179	0.0179	0.0038	0.0035	0.0033	5e-04	0.0377	0.0259	0.0285	0.0822	0.0168	0.0953	8e-04
2	rs115525132	57644813	1	0.202230525110681	0.98	0.0961760782036991	0.0872265179050008	0.446714884562489	0.0219	0.0239	0.0137	0.0023	0.1628	0.0067	0.0043	0.0631	9e-04	0.1051	0.1343	0.0229	0.0012	0.1179	0.0178	0.0038	0.0035	0.0033	5e-04	0.0377	0.0259	0.0285	0.0823	0.0167	0.0952	8e-04
2	rs6711831	57655064	1	0.202230525110681	0.98	0.0961760782036991	0.0862141497850172	0.464238178633021	0.0219	0.0239	0.0137	0.0024	0.1626	0.0067	0.0045	0.0631	9e-04	0.105	0.1345	0.0229	0.0012	0.1179	0.0178	0.0039	0.0034	0.0033	5e-04	0.0377	0.026	0.0284	0.0822	0.0167	0.0951	8e-04
2	rs77438253	57656582	1	0.202230525110681	0.98	0.0961760782036991	0.0848605248577602	0.461148764557849	0.0219	0.0239	0.0137	0.0024	0.1627	0.0067	0.0045	0.0632	9e-04	0.105	0.1344	0.0229	0.0012	0.1179	0.0178	0.0039	0.0034	0.0033	5e-04	0.0377	0.026	0.0284	0.0822	0.0167	0.0951	8e-04
2	rs7577826	57658764	1	0.202230525110681	0.98	0.0961760782036991	0.0741779058945424	0.461417194644203	0.0219	0.0239	0.0138	0.0025	0.1625	0.0067	0.0046	0.0631	9e-04	0.105	0.1344	0.0229	0.0012	0.1179	0.0178	0.004	0.0034	0.0033	5e-04	0.0377	0.0259	0.0284	0.0822	0.0166	0.0951	8e-04
2	rs2014007	57665702	1	0.202230525110681	0.98	0.0961760782036991	0.0729071688588048	0.463834905424279	0.022	0.0239	0.0138	0.0025	0.1626	0.0067	0.0046	0.0633	9e-04	0.105	0.1343	0.0229	0.0012	0.118	0.0179	0.0041	0.0034	0.0033	5e-04	0.0378	0.0259	0.0284	0.0822	0.0164	0.0949	8e-04
2	rs115946059	57666723	1	0.202230525110681	0.98	0.0961760782036991	0.0721306318381013	0.454585070589994	0.022	0.0239	0.0138	0.0025	0.1626	0.0067	0.0046	0.0633	9e-04	0.105	0.1343	0.0229	0.0012	0.118	0.0179	0.0041	0.0034	0.0033	5e-04	0.0378	0.0259	0.0284	0.0822	0.0164	0.0949	8e-04
2	rs1028189	57673796	1	0.202230525110681	0.98	0.0961760782036991	0.0824218515698521	0.495834051438081	0.022	0.0239	0.0138	0.0025	0.1626	0.0067	0.0047	0.0634	8e-04	0.1051	0.1341	0.0229	0.0012	0.1181	0.0179	0.004	0.0034	0.0032	5e-04	0.0379	0.026	0.0283	0.0822	0.0163	0.0947	8e-04
2	rs57581674	57677874	1	0.202230525110681	0.98	0.0961760782036991	0.0808362610907247	0.478816553258999	0.022	0.0239	0.0138	0.0025	0.1626	0.0067	0.0047	0.0634	8e-04	0.1051	0.1341	0.0229	0.0012	0.1181	0.0179	0.004	0.0034	0.0032	5e-04	0.0379	0.026	0.0283	0.0822	0.0163	0.0947	8e-04
2	rs111376105	57678997	1	0.202230525110681	0.98	0.0961760782036991	0.0803644275292041	0.481800514305484	0.022	0.0239	0.0138	0.0025	0.1626	0.0067	0.0047	0.0634	8e-04	0.1051	0.1341	0.0229	0.0012	0.1181	0.0179	0.004	0.0034	0.0032	5e-04	0.0379	0.026	0.0283	0.0822	0.0163	0.0947	8e-04
2	rs76361849	57681668	1	0.202230525110681	0.98	0.0961760782036991	0.0785831738101512	0.477326372898924	0.022	0.0239	0.0138	0.0025	0.1626	0.0067	0.0047	0.0634	8e-04	0.1051	0.1341	0.0229	0.0012	0.1181	0.0179	0.004	0.0034	0.0032	5e-04	0.0379	0.026	0.0283	0.0822	0.0163	0.0946	8e-04
2	rs13024352	57694030	1	0.202230525110681	0.98	0.0961760782036991	0.0704082654020352	0.470568050243746	0.0221	0.0239	0.0139	0.0025	0.1626	0.0066	0.0047	0.0632	9e-04	0.1051	0.1336	0.0228	0.0012	0.1183	0.0179	0.0041	0.0034	0.0033	5e-04	0.0381	0.0261	0.0282	0.0822	0.0161	0.0946	8e-04
2	rs1518685	57703467	1	0.202230525110681	0.98	0.0961760782036991	0.0633062324429756	0.495560573879365	0.0214	0.0239	0.014	0.0025	0.1626	0.0065	0.0048	0.0632	9e-04	0.1054	0.1334	0.0227	0.0012	0.1186	0.0179	0.0041	0.0034	0.0033	6e-04	0.0385	0.0262	0.0281	0.0823	0.0159	0.0948	9e-04
2	rs77849989	57706880	1	0.202230525110681	0.98	0.0961760782036991	0.0567465405363264	0.497886361064351	0.0212	0.0239	0.014	0.0024	0.1626	0.0065	0.0048	0.0631	9e-04	0.1055	0.1335	0.0227	0.0012	0.1188	0.0179	0.0042	0.0034	0.0032	6e-04	0.0385	0.0262	0.028	0.0824	0.0158	0.0949	9e-04
2	rs72816518	57716125	1	0.202230525110681	0.98	0.0961760782036991	0.048534456363269	0.530734018933312	0.0212	0.0238	0.014	0.0025	0.1625	0.0065	0.0049	0.0627	9e-04	0.1055	0.1338	0.0226	0.0012	0.1195	0.0179	0.0042	0.0034	0.0029	6e-04	0.0386	0.0263	0.0276	0.0826	0.0156	0.0949	9e-04
2	rs72816524	57717504	1	0.202230525110681	0.98	0.0961760782036991	0.0473699364025342	0.541193288269648	0.0212	0.0238	0.014	0.0025	0.1624	0.0065	0.0049	0.0626	9e-04	0.1055	0.1339	0.0225	0.0012	0.1194	0.0179	0.0043	0.0035	0.0029	6e-04	0.0386	0.0264	0.0274	0.0826	0.0156	0.0951	9e-04
2	rs7603418	57723162	1	0.202230525110681	0.98	0.0961760782036991	0.0456049022739386	0.569045304236683	0.0213	0.0237	0.014	0.0025	0.1623	0.0065	0.0049	0.0625	9e-04	0.1055	0.1341	0.0222	0.0012	0.1192	0.0179	0.0045	0.0035	0.0028	6e-04	0.0386	0.0265	0.0272	0.0828	0.0155	0.0954	9e-04
2	rs2243931	57728868	1	0.202230525110681	0.98	0.0961760782036991	0.0451898844359842	0.529343296919808	0.0213	0.0237	0.014	0.0026	0.1623	0.0066	0.005	0.0622	9e-04	0.1056	0.1339	0.0222	0.0012	0.1195	0.0179	0.0045	0.0036	0.0026	6e-04	0.0386	0.0266	0.0271	0.0829	0.0155	0.0954	9e-04
2	rs17048858	57730190	1	0.202230525110681	0.98	0.0961760782036991	0.0449298996214993	0.524205569219621	0.0213	0.0237	0.014	0.0026	0.1623	0.0066	0.005	0.0622	9e-04	0.1056	0.1339	0.0222	0.0012	0.1195	0.0179	0.0045	0.0036	0.0026	6e-04	0.0386	0.0266	0.0271	0.0829	0.0155	0.0954	9e-04
2	rs67843540	57742642	1	0.202230525110681	0.98	0.0961760782036991	0.0375568889797461	0.474890495003461	0.0214	0.0237	0.014	0.0026	0.1622	0.0066	0.005	0.062	9e-04	0.1056	0.1337	0.0223	0.0012	0.1198	0.018	0.0045	0.0037	0.0023	6e-04	0.0387	0.0266	0.027	0.0831	0.0155	0.0951	8e-04
2	rs820974	57746633	1	0.202230525110681	0.98	0.0961760782036991	0.0335822930017695	0.452046641999105	0.0214	0.0237	0.014	0.0026	0.1621	0.0066	0.0051	0.0619	9e-04	0.1056	0.1337	0.0223	0.0012	0.1198	0.018	0.0045	0.0037	0.0022	6e-04	0.0387	0.0266	0.027	0.0832	0.0155	0.0951	8e-04
2	rs79895454	57747323	1	0.202230525110681	0.98	0.0961760782036991	0.0337323710276183	0.455119953789333	0.0214	0.0237	0.014	0.0026	0.1621	0.0066	0.0051	0.0619	9e-04	0.1055	0.1337	0.0223	0.0012	0.1199	0.018	0.0045	0.0037	0.0022	6e-04	0.0387	0.0266	0.027	0.0832	0.0155	0.095	8e-04
2	rs34003936	57752580	1	0.202230525110681	0.98	0.0961760782036991	0.032179741371549	0.43967623370103	0.0214	0.0237	0.014	0.0026	0.1621	0.0066	0.0051	0.0619	9e-04	0.1055	0.1337	0.0223	0.0012	0.12	0.018	0.0045	0.0037	0.0022	6e-04	0.0387	0.0266	0.027	0.0832	0.0154	0.095	8e-04
2	rs6749498	57769819	1	0.202230525110681	0.97	0.112481740502774	0.0993486583274302	0.455387457505408	0.0219	0.0237	0.0143	0.0026	0.1616	0.0069	0.0053	0.0603	8e-04	0.1073	0.1339	0.0225	0.0011	0.1222	0.0188	0.0051	0.0043	0.0019	5e-04	0.0403	0.0254	0.0267	0.0833	0.0143	0.091	8e-04
2	rs12614711	57769988	1	0.202230525110681	0.97	0.112481740502774	0.10164815055565	0.462759958800495	0.0219	0.0237	0.0143	0.0026	0.1616	0.0069	0.0053	0.0603	8e-04	0.1073	0.1339	0.0225	0.0011	0.1222	0.0188	0.0051	0.0043	0.0019	5e-04	0.0403	0.0254	0.0267	0.0833	0.0143	0.091	8e-04
2	rs114604018	57770406	1	0.202230525110681	0.97	0.112481740502774	0.0999397589203034	0.47421443637772	0.022	0.0237	0.0143	0.0026	0.1616	0.0068	0.0053	0.0603	8e-04	0.1073	0.1339	0.0225	0.0011	0.1223	0.0188	0.0051	0.0043	0.0019	5e-04	0.0403	0.0254	0.0267	0.0833	0.0143	0.091	8e-04
2	rs17809425	57771591	1	0.202230525110681	0.97	0.112481740502774	0.102038945641638	0.524621674245552	0.022	0.0237	0.0143	0.0026	0.1616	0.0068	0.0053	0.0604	8e-04	0.1072	0.1339	0.0224	0.0011	0.1224	0.0188	0.0052	0.0043	0.0019	5e-04	0.0404	0.0254	0.0267	0.0833	0.0143	0.091	8e-04
2	rs13006209	57772432	1	0.202230525110681	0.97	0.112481740502774	2.4424539065447	0.615194496992373	0.022	0.0237	0.0143	0.0026	0.1615	0.0068	0.0053	0.0604	8e-04	0.1071	0.1338	0.0224	0.0012	0.1199	0.0188	0.0052	0.0043	0.002	0.0032	0.0404	0.0254	0.0267	0.0832	0.0143	0.091	8e-04
2	rs6761423	57772455	1	0.202230525110681	0.97	0.112481740502774	2.45276608718786	0.624873440676593	0.022	0.0237	0.0143	0.0026	0.1615	0.0068	0.0053	0.0603	8e-04	0.107	0.1338	0.0224	0.0012	0.1199	0.0188	0.0052	0.0043	0.002	0.0032	0.0404	0.0254	0.0267	0.0832	0.0143	0.0909	8e-04
2	rs13002578	57780988	1	0.202230525110681	0.97	0.112481740502774	2.45525727087502	0.613897058123758	0.0221	0.0238	0.0143	0.0027	0.1614	0.0069	0.0054	0.0604	8e-04	0.1069	0.1337	0.0223	0.0012	0.1199	0.0188	0.0052	0.0044	0.002	0.0032	0.0405	0.0253	0.0268	0.0831	0.0143	0.0909	8e-04
2	rs12713341	57794837	1	0.202230525110681	0.97	0.112481740502774	2.60772661709104	0.642005496219721	0.0222	0.0238	0.0143	0.0027	0.1612	0.0071	0.0054	0.0606	9e-04	0.1068	0.1335	0.0221	0.0012	0.1202	0.0185	0.0052	0.0044	0.0021	0.0033	0.0407	0.0254	0.0268	0.0828	0.0141	0.0908	8e-04
2	rs78674114	57798587	1	0.202230525110681	0.97	0.112481740502774	2.64151891874999	0.656168761085753	0.0222	0.0238	0.0143	0.0027	0.1613	0.0071	0.0054	0.0606	9e-04	0.1068	0.1334	0.0221	0.0012	0.1203	0.0185	0.0052	0.0044	0.0021	0.0033	0.0406	0.0254	0.0268	0.0828	0.0141	0.0908	9e-04
2	rs6710285	57819818	1	0.202230525110681	0.97	0.112481740502774	2.73730401819608	0.671432676443995	0.0222	0.0238	0.0143	0.0028	0.1614	0.0071	0.0054	0.0607	0.001	0.1068	0.1335	0.0219	0.0013	0.1206	0.0183	0.0052	0.0044	0.0021	0.0033	0.0406	0.0255	0.0267	0.0827	0.0139	0.0906	9e-04
2	rs77043830	57823993	1	0.202230525110681	0.97	0.112481740502774	2.9833789419092	0.683080673528423	0.0223	0.0239	0.0143	0.0028	0.1613	0.0071	0.0054	0.0606	9e-04	0.1068	0.1335	0.0219	0.0013	0.1206	0.0183	0.0052	0.0044	0.0021	0.0034	0.0406	0.0255	0.0267	0.0827	0.0139	0.0906	9e-04
2	rs183334102	57835509	1	0.202230525110681	0.97	0.112481740502774	2.82444630462964	0.635314044445478	0.0223	0.0239	0.0143	0.0028	0.1613	0.0071	0.0054	0.0606	9e-04	0.1068	0.1334	0.0219	0.0013	0.1205	0.0183	0.0052	0.0045	0.0021	0.0034	0.0406	0.0255	0.0267	0.0827	0.0139	0.0905	9e-04
2	rs75328350	57859168	1	0.202230525110681	0.97	0.112481740502774	2.43475829349831	0.65631514504458	0.0223	0.0239	0.0143	0.0028	0.1612	0.0071	0.0055	0.0606	0.001	0.1068	0.1333	0.022	0.0013	0.1206	0.0184	0.0053	0.0045	0.0022	0.0032	0.0405	0.0255	0.0268	0.0827	0.0138	0.0905	9e-04
2	rs1460254	57859351	1	0.202230525110681	0.97	0.112481740502774	2.44565278237782	0.654851644018312	0.0223	0.0239	0.0143	0.0028	0.1612	0.0071	0.0055	0.0606	9e-04	0.1069	0.1333	0.022	0.0013	0.1206	0.0184	0.0053	0.0045	0.0022	0.0032	0.0405	0.0255	0.0268	0.0827	0.0138	0.0905	8e-04
2	rs1947668	57863670	1	0.202230525110681	0.97	0.112481740502774	2.30825401947352	0.639821709431493	0.0223	0.0239	0.0143	0.0028	0.1612	0.0071	0.0054	0.0606	9e-04	0.1069	0.1332	0.022	0.0013	0.1206	0.0184	0.0052	0.0045	0.0022	0.0032	0.0406	0.0253	0.0269	0.0826	0.0139	0.0905	8e-04
2	rs76284659	57869554	1	0.202230525110681	0.98	0.0961760782036991	2.04080912213053	0.647107703397127	0.0223	0.0239	0.0144	0.0028	0.1612	0.0072	0.0055	0.0606	0.001	0.1069	0.1331	0.022	0.0013	0.1208	0.0186	0.0053	0.0046	0.0023	0.0031	0.0406	0.0252	0.0269	0.0819	0.014	0.0906	9e-04
2	rs1350692	57881477	1	0.202230525110681	0.98	0.0961760782036991	1.36365330263234	0.630523745108975	0.0224	0.0239	0.0144	0.0028	0.1614	0.0073	0.0056	0.0606	0.001	0.107	0.1326	0.0221	0.0013	0.1213	0.0186	0.0053	0.0047	0.0023	0.0028	0.0407	0.0248	0.027	0.0817	0.0139	0.0907	9e-04
2	rs79537108	57889500	1	0.202230525110681	0.98	0.0961760782036991	1.18824089337752	0.601388721743427	0.0224	0.024	0.0143	0.0028	0.1614	0.0072	0.0055	0.0607	0.001	0.1071	0.1323	0.0221	0.0013	0.1214	0.0187	0.0053	0.0048	0.0023	0.0027	0.0407	0.0246	0.027	0.0817	0.0139	0.0907	9e-04
2	rs34249794	57895438	1	0.202230525110681	0.98	0.0961760782036991	1.07101007077244	0.626031505273538	0.0223	0.024	0.0143	0.0028	0.1615	0.0072	0.0055	0.0608	9e-04	0.1072	0.1323	0.0221	0.0014	0.1214	0.0187	0.0052	0.0048	0.0023	0.0026	0.0407	0.0246	0.027	0.0816	0.0138	0.0907	9e-04
2	rs72802593	57898234	1	0.202230525110681	0.98	0.0961760782036991	0.89591114596332	0.612312179052066	0.0223	0.0239	0.0143	0.0029	0.1616	0.0072	0.0055	0.0609	9e-04	0.1073	0.1321	0.0221	0.0014	0.1216	0.0187	0.0052	0.0048	0.0023	0.0025	0.0407	0.0246	0.027	0.0815	0.0138	0.0907	9e-04
2	rs702869	57901344	1	0.202230525110681	0.98	0.0961760782036991	0.884298109124296	0.629218771888912	0.0223	0.0239	0.0143	0.0029	0.1615	0.0072	0.0055	0.0609	9e-04	0.1073	0.1321	0.0221	0.0014	0.1216	0.0187	0.0052	0.0048	0.0023	0.0025	0.0407	0.0247	0.027	0.0815	0.0138	0.0907	9e-04
2	rs10496073	57901385	1	0.202230525110681	0.98	0.0961760782036991	0.869102444922151	0.627914431817207	0.0223	0.0239	0.0143	0.0029	0.1615	0.0072	0.0055	0.0609	9e-04	0.1073	0.1321	0.0221	0.0014	0.1216	0.0187	0.0052	0.0048	0.0023	0.0025	0.0407	0.0247	0.027	0.0815	0.0138	0.0907	0.001
2	rs6754038	57907600	1	0.202230525110681	0.98	0.0961760782036991	0.659879872752352	0.56085122121596	0.0223	0.0238	0.0142	0.0029	0.1616	0.0071	0.0055	0.0609	9e-04	0.1073	0.1321	0.0221	0.0013	0.1218	0.0187	0.0052	0.0048	0.0023	0.0024	0.0407	0.0248	0.027	0.0815	0.0137	0.0907	0.001
2	rs1460258	57909478	1.01	0.178854520006857	0.98	0.0961760782036991	0.256431558696229	0.641859856661551	0.0222	0.0238	0.0142	0.003	0.1627	0.0071	0.0055	0.0609	9e-04	0.1072	0.1318	0.022	0.0012	0.1229	0.0188	0.0051	0.0048	0.0022	0.0018	0.0412	0.0249	0.0271	0.0812	0.0132	0.0902	0.001
2	rs12474313	57921446	1.01	0.178854520006857	0.98	0.0961760782036991	0.108094508360365	0.560146194761443	0.0221	0.0238	0.014	0.0031	0.1643	0.0071	0.0055	0.0609	9e-04	0.1068	0.1315	0.0218	0.0011	0.1245	0.0188	0.0049	0.0048	0.002	9e-04	0.0419	0.0249	0.0272	0.0808	0.0126	0.0895	0.001
2	rs13427078	57929951	1.01	0.178854520006857	0.98	0.0961760782036991	0.107716416707817	0.52503786196369	0.022	0.0238	0.014	0.0031	0.1646	0.0071	0.0055	0.0609	9e-04	0.1066	0.1315	0.0218	0.0011	0.1249	0.0188	0.0049	0.0048	0.002	7e-04	0.0421	0.025	0.0272	0.0808	0.0125	0.0893	0.001
2	rs17813526	57933828	1.01	0.178854520006857	0.98	0.0961760782036991	0.140834513328143	0.546231660359522	0.022	0.0238	0.014	0.0031	0.1648	0.0071	0.0055	0.0609	9e-04	0.1066	0.1314	0.0217	0.0011	0.125	0.0188	0.0049	0.0048	0.002	6e-04	0.0422	0.025	0.0272	0.0808	0.0124	0.0893	9e-04
2	rs3732135	57933881	1.01	0.178854520006857	0.98	0.0961760782036991	0.142651856659932	0.553248454534628	0.022	0.0238	0.014	0.0031	0.1648	0.0071	0.0055	0.0609	9e-04	0.1066	0.1314	0.0217	0.0011	0.125	0.0188	0.0049	0.0048	0.002	6e-04	0.0422	0.025	0.0272	0.0808	0.0124	0.0893	9e-04
2	rs13026414	57934055	1.01	0.178854520006857	0.98	0.0961760782036991	0.147370357131715	0.577552234654293	0.022	0.0238	0.014	0.0031	0.1648	0.0071	0.0055	0.0609	9e-04	0.1066	0.1314	0.0217	0.0011	0.125	0.0188	0.0049	0.0048	0.002	6e-04	0.0422	0.025	0.0272	0.0808	0.0124	0.0893	9e-04
2	rs1380696	57936560	1.01	0.178854520006857	0.98	0.0961760782036991	0.143871156235319	0.575706472233127	0.022	0.0238	0.0139	0.0031	0.1648	0.0071	0.0055	0.0609	9e-04	0.1066	0.1315	0.0217	0.0011	0.1251	0.0188	0.0049	0.0048	0.002	6e-04	0.0422	0.0249	0.0272	0.0807	0.0124	0.0892	9e-04
2	rs746274	57938350	1.01	0.178854520006857	0.98	0.0961760782036991	0.142332017340733	0.574855064450446	0.022	0.0238	0.0139	0.0031	0.1648	0.0071	0.0055	0.0609	9e-04	0.1065	0.1316	0.0217	0.0011	0.1251	0.0189	0.0049	0.0048	0.002	6e-04	0.0423	0.0249	0.0272	0.0807	0.0124	0.0893	9e-04
2	rs7572903	57940769	1.01	0.178854520006857	0.98	0.0961760782036991	0.13269060227665	0.571735851294879	0.0219	0.0238	0.0139	0.0032	0.1652	0.0071	0.0054	0.0608	9e-04	0.1066	0.1315	0.0218	0.0011	0.1252	0.0189	0.005	0.0048	0.0019	5e-04	0.0426	0.0251	0.0273	0.0805	0.0124	0.0886	0.001
2	rs11885093	57941185	1	0.202230525110681	0.98	0.0961760782036991	0.158611382491684	0.595515291962389	0.0216	0.0238	0.0138	0.0032	0.1665	0.0072	0.0053	0.0607	9e-04	0.1065	0.1321	0.022	0.0011	0.1249	0.0191	0.005	0.0047	0.0019	5e-04	0.0429	0.0255	0.0273	0.0796	0.0122	0.0875	0.001
2	rs13386412	57941515	1.01	0.178854520006857	0.98	0.0961760782036991	0.165059904849333	0.651050070949154	0.0219	0.024	0.0136	0.0031	0.1678	0.0071	0.0049	0.0614	0.001	0.1064	0.1326	0.0219	0.0012	0.1248	0.0192	0.0049	0.0045	0.0018	5e-04	0.0427	0.0259	0.027	0.0788	0.0118	0.0869	0.001
2	rs12612649	57942021	1.01	0.178854520006857	0.98	0.0961760782036991	0.225066254031405	0.744694152320757	0.0223	0.0244	0.0133	0.003	0.1698	0.007	0.0043	0.0624	0.001	0.1062	0.1337	0.0216	0.0011	0.1241	0.0191	0.0047	0.0041	0.0017	5e-04	0.0431	0.0267	0.0265	0.0781	0.011	0.0861	9e-04
2	rs17228035	57943078	1.01	0.178854520006857	0.98	0.0961760782036991	0.281406565403496	0.691957490108125	0.0227	0.0246	0.0132	0.003	0.1712	0.0069	0.0039	0.063	0.001	0.1059	0.1343	0.0214	0.0011	0.1238	0.0191	0.0046	0.0039	0.0017	5e-04	0.0432	0.0271	0.0262	0.0776	0.0105	0.0854	9e-04
2	rs34661292	57943233	1.01	0.178854520006857	0.98	0.0961760782036991	0.283339677460698	0.693143018288334	0.0227	0.0246	0.0132	0.003	0.1711	0.007	0.0038	0.0631	0.001	0.106	0.1343	0.0214	0.0011	0.1238	0.0191	0.0046	0.0039	0.0017	5e-04	0.0432	0.0271	0.0262	0.0776	0.0105	0.0854	9e-04
2	rs78658236	57945275	1.01	0.178854520006857	0.98	0.0961760782036991	0.284806010666514	0.692105656108522	0.0227	0.0247	0.0132	0.003	0.1711	0.007	0.0038	0.0631	0.001	0.1059	0.1343	0.0214	0.0011	0.1238	0.0191	0.0046	0.0039	0.0016	5e-04	0.0432	0.0271	0.0263	0.0776	0.0104	0.0854	9e-04
2	rs72804536	57954477	1.01	0.178854520006857	0.98	0.0961760782036991	0.28927709251255	0.740780803455311	0.0228	0.0247	0.0132	0.003	0.1711	0.007	0.0038	0.0631	0.001	0.1059	0.1343	0.0214	0.0011	0.1238	0.0191	0.0046	0.0039	0.0016	5e-04	0.0432	0.0271	0.0262	0.0776	0.0104	0.0854	9e-04
2	rs55873931	57959287	1.01	0.178854520006857	0.98	0.0961760782036991	0.294122609223843	0.755403494920093	0.0228	0.0247	0.0132	0.003	0.1711	0.007	0.0038	0.0629	0.001	0.1059	0.1344	0.0214	0.0011	0.1238	0.0191	0.0046	0.0039	0.0017	5e-04	0.0432	0.0272	0.0262	0.0776	0.0104	0.0854	9e-04
2	rs12463563	57961424	1.01	0.178854520006857	0.98	0.0961760782036991	0.295811760377835	0.765994451169151	0.0228	0.0247	0.0132	0.003	0.1711	0.007	0.0038	0.0629	0.001	0.1059	0.1344	0.0214	0.0011	0.1239	0.0191	0.0046	0.0039	0.0017	5e-04	0.0432	0.0272	0.0262	0.0776	0.0104	0.0854	0.001
2	rs72804540	57962055	1.01	0.178854520006857	0.98	0.0961760782036991	0.299935409020439	0.78133158681669	0.0228	0.0247	0.0132	0.003	0.1711	0.007	0.0038	0.0628	0.001	0.1059	0.1344	0.0214	0.0011	0.1239	0.0191	0.0046	0.0039	0.0017	5e-04	0.0432	0.0272	0.0262	0.0776	0.0104	0.0854	0.001
2	rs115805563	57971060	1.01	0.178854520006857	0.98	0.0961760782036991	0.309064591635633	0.767358460413696	0.0229	0.0247	0.0131	0.003	0.1712	0.007	0.0039	0.0629	0.001	0.1058	0.1343	0.0214	0.0012	0.124	0.019	0.0047	0.0039	0.0017	5e-04	0.0433	0.0272	0.0262	0.0774	0.0104	0.0853	0.001
2	rs76108057	57985001	1.01	0.178854520006857	0.98	0.0961760782036991	0.323637258713304	0.764025143316452	0.0229	0.0247	0.0131	0.0031	0.1712	0.007	0.0039	0.0629	0.001	0.1058	0.1342	0.0213	0.0012	0.1239	0.019	0.0047	0.0039	0.0017	5e-04	0.0433	0.0273	0.0262	0.0774	0.0104	0.0853	0.001
2	rs17049114	57992635	1.01	0.178854520006857	0.98	0.0961760782036991	0.328011413605831	0.780266509772765	0.0229	0.0247	0.0131	0.0031	0.1713	0.007	0.0039	0.0629	0.001	0.1057	0.1342	0.0213	0.0012	0.1239	0.0191	0.0047	0.0039	0.0017	5e-04	0.0433	0.0273	0.0262	0.0773	0.0104	0.0853	0.001
2	rs13026830	58014831	1.01	0.178854520006857	0.98	0.0961760782036991	0.336386081913937	0.837135507929591	0.0229	0.0247	0.0131	0.0031	0.1713	0.007	0.004	0.0629	0.001	0.1057	0.1342	0.0213	0.0012	0.1239	0.0191	0.0047	0.0039	0.0018	5e-04	0.0432	0.0273	0.0262	0.0773	0.0104	0.0853	0.001
2	rs10496080	58026655	1.01	0.178854520006857	0.98	0.0961760782036991	0.350235513150186	0.878883964015442	0.023	0.0246	0.0131	0.003	0.1714	0.007	0.0045	0.0629	0.0011	0.1057	0.1342	0.0214	0.0012	0.1237	0.019	0.0047	0.0038	0.0017	5e-04	0.0432	0.0273	0.0262	0.0773	0.0103	0.0852	0.001
2	rs80256351	58071593	1.01	0.178854520006857	0.98	0.0961760782036991	0.351768653211146	0.91600566675137	0.0231	0.0246	0.0128	0.003	0.1718	0.007	0.0045	0.0631	0.001	0.1058	0.1342	0.0214	0.0012	0.1239	0.0191	0.0047	0.0039	0.0017	5e-04	0.0431	0.0272	0.026	0.0773	0.0103	0.085	0.001
2	rs2717068	58094873	1.01	0.178854520006857	0.98	0.0961760782036991	0.360610918395079	0.924506795762413	0.0231	0.0246	0.0126	0.003	0.172	0.007	0.0045	0.0631	0.001	0.1059	0.1342	0.0215	0.0012	0.1241	0.0191	0.0048	0.0038	0.0016	5e-04	0.0431	0.027	0.0259	0.0774	0.0102	0.0849	0.001
2	rs72804599	58095028	1.01	0.178854520006857	0.98	0.0961760782036991	0.355962641335049	0.916949459576463	0.0231	0.0246	0.0126	0.003	0.172	0.007	0.0045	0.0631	0.001	0.1059	0.1342	0.0215	0.0012	0.1241	0.0191	0.0048	0.0038	0.0016	5e-04	0.0431	0.027	0.0259	0.0773	0.0102	0.0849	0.001
2	rs2683632	58116640	1.01	0.178854520006857	0.98	0.0961760782036991	0.355749672573723	0.936813778524716	0.0232	0.0245	0.0125	0.003	0.1723	0.0069	0.0044	0.0631	0.001	0.1062	0.1341	0.0217	0.0012	0.1243	0.019	0.0048	0.0038	0.0017	5e-04	0.0432	0.0268	0.0259	0.0771	0.0101	0.0846	0.001
2	rs116080258	58125702	1.01	0.178854520006857	0.98	0.0961760782036991	0.354154496883669	0.938710028425675	0.0232	0.0245	0.0125	0.003	0.1723	0.0069	0.0044	0.0631	0.001	0.1062	0.1341	0.0217	0.0012	0.1243	0.019	0.0048	0.0038	0.0017	5e-04	0.0432	0.0268	0.0259	0.0771	0.0101	0.0846	0.001
2	rs2678904	58137755	1.01	0.178854520006857	0.98	0.0961760782036991	0.356228944464713	0.975359134040716	0.0232	0.0245	0.0125	0.003	0.1724	0.0069	0.0044	0.0632	0.001	0.1062	0.1341	0.0218	0.0012	0.1244	0.0189	0.0048	0.0038	0.0017	5e-04	0.0433	0.0268	0.0259	0.0771	0.0101	0.0844	0.001
2	rs2678912	58145973	1.01	0.178854520006857	0.98	0.0961760782036991	0.356388775499387	0.972970989012816	0.0232	0.0246	0.0125	0.003	0.1724	0.0069	0.0043	0.0632	0.001	0.1062	0.1341	0.0218	0.0012	0.1244	0.0189	0.0048	0.0038	0.0017	4e-04	0.0433	0.0268	0.0259	0.0771	0.0101	0.0844	0.001
2	rs2678890	58164435	1.01	0.178854520006857	0.98	0.0961760782036991	0.356175675645704	0.979820055210699	0.0232	0.0246	0.0124	0.003	0.1725	0.0068	0.0042	0.0632	0.001	0.1062	0.1341	0.0219	0.0011	0.1245	0.0189	0.0048	0.0038	0.0016	4e-04	0.0434	0.0268	0.0259	0.0772	0.0101	0.0844	0.001
2	rs2717037	58168710	1.01	0.178854520006857	0.98	0.0961760782036991	0.354685812227297	1.00026293586443	0.0232	0.0246	0.0124	0.003	0.1725	0.0068	0.0042	0.0632	0.001	0.1062	0.1341	0.0219	0.0011	0.1246	0.0189	0.0048	0.0037	0.0016	4e-04	0.0434	0.0268	0.0259	0.0772	0.0101	0.0844	0.001
2	rs72808454	58169002	1.01	0.178854520006857	0.98	0.0961760782036991	0.354473236894061	0.990190986083694	0.0232	0.0246	0.0124	0.003	0.1725	0.0068	0.0042	0.0633	0.001	0.1062	0.1341	0.0219	0.0011	0.1246	0.0189	0.0048	0.0037	0.0016	4e-04	0.0434	0.0268	0.0259	0.0772	0.0101	0.0844	0.001
2	rs72808467	58173974	1.01	0.178854520006857	0.98	0.0961760782036991	0.337576632271916	0.95628617099813	0.0232	0.0247	0.0124	0.003	0.1725	0.0067	0.0042	0.0633	0.001	0.1062	0.1341	0.0219	0.0011	0.1248	0.0186	0.0047	0.0037	0.0016	4e-04	0.0434	0.0267	0.0259	0.0772	0.0101	0.0844	0.001
2	rs77520334	58177454	1.01	0.178854520006857	0.98	0.0961760782036991	0.333342060717415	0.947094203850707	0.0233	0.0247	0.0124	0.003	0.1725	0.0067	0.0042	0.0633	0.001	0.1062	0.134	0.022	0.0011	0.1248	0.0186	0.0047	0.0037	0.0016	4e-04	0.0435	0.0267	0.0259	0.0772	0.0101	0.0844	0.001
2	rs34188630	58186797	1.01	0.178854520006857	0.98	0.0961760782036991	0.332570452855232	0.932076490250348	0.0233	0.0247	0.0124	0.003	0.1726	0.0067	0.0041	0.0633	0.001	0.1062	0.134	0.022	0.0011	0.1249	0.0187	0.0047	0.0036	0.0016	4e-04	0.0435	0.0267	0.0259	0.0773	0.01	0.0843	0.001
2	rs80088616	58210291	1.01	0.178854520006857	0.98	0.0961760782036991	0.329033057332455	0.897797577651452	0.0233	0.0247	0.0124	0.0029	0.1726	0.0066	0.0041	0.0634	9e-04	0.1063	0.1341	0.0222	0.0011	0.125	0.0187	0.0046	0.0036	0.0016	4e-04	0.0436	0.0268	0.0259	0.0772	0.01	0.0841	0.001
2	rs2312147	58222928	1.01	0.178854520006857	0.98	0.0961760782036991	0.315731184207025	0.883097249340509	0.0233	0.0247	0.0123	0.0029	0.1726	0.0066	0.0041	0.0633	9e-04	0.1063	0.1341	0.0223	0.0012	0.125	0.0187	0.0046	0.0035	0.0016	4e-04	0.0435	0.0268	0.0259	0.0772	0.01	0.0841	0.001
2	rs72808494	58223236	1.01	0.178854520006857	0.98	0.0961760782036991	0.309906200340854	0.874518982889941	0.0233	0.0247	0.0123	0.0029	0.1726	0.0066	0.0041	0.0633	9e-04	0.1063	0.1342	0.0222	0.0012	0.125	0.0187	0.0046	0.0035	0.0016	4e-04	0.0435	0.0268	0.0259	0.0772	0.01	0.084	0.001
2	rs78174779	58228031	1.01	0.178854520006857	0.98	0.0961760782036991	0.315331075526464	0.923561450737483	0.0233	0.0247	0.0123	0.0029	0.1726	0.0066	0.0041	0.0633	9e-04	0.1062	0.135	0.0213	0.0012	0.1251	0.0187	0.0046	0.0035	0.0016	4e-04	0.0435	0.0268	0.0259	0.0772	0.01	0.0841	0.001
2	rs1518403	58268266	1.01	0.178854520006857	0.98	0.0961760782036991	0.313932796895482	0.927817022641031	0.0234	0.0248	0.0123	0.0029	0.1726	0.0065	0.0041	0.0633	9e-04	0.1058	0.1349	0.0216	0.0012	0.1254	0.0187	0.0045	0.0035	0.0016	3e-04	0.0432	0.0268	0.0261	0.0774	0.01	0.084	0.001
2	rs75631264	58279448	1.01	0.178854520006857	0.98	0.0961760782036991	0.318941655042756	0.938393933939821	0.0234	0.0248	0.0123	0.0029	0.1726	0.0065	0.0041	0.0633	9e-04	0.1057	0.1348	0.0217	0.0012	0.1255	0.0187	0.0045	0.0035	0.0016	3e-04	0.0433	0.0269	0.026	0.0774	0.01	0.084	0.001
2	rs72810328	58293031	1.01	0.178854520006857	0.98	0.0961760782036991	0.32131020591001	0.942188459855289	0.0235	0.0248	0.0123	0.0029	0.1726	0.0064	0.0041	0.0633	9e-04	0.1057	0.1349	0.0218	0.0011	0.1255	0.0185	0.0045	0.0035	0.0016	3e-04	0.0433	0.0269	0.026	0.0774	0.0099	0.0841	0.001
2	rs75435120	58302152	1.01	0.178854520006857	0.98	0.0961760782036991	0.323333231283591	0.917421429033237	0.0235	0.0251	0.0122	0.0029	0.1727	0.0064	0.0041	0.0633	9e-04	0.1056	0.1347	0.0218	0.0011	0.1253	0.0185	0.0045	0.0035	0.0016	3e-04	0.0434	0.0269	0.026	0.0774	0.0098	0.0842	0.001
2	rs13402655	58310279	1.01	0.178854520006857	0.98	0.0961760782036991	0.331440446131848	0.967721100767198	0.0235	0.0252	0.0121	0.0029	0.1727	0.0064	0.0042	0.0633	9e-04	0.1055	0.1347	0.0219	0.0012	0.1251	0.0184	0.0045	0.0035	0.0016	3e-04	0.0435	0.0269	0.026	0.0774	0.0098	0.0843	0.001
2	rs12620940	58311684	1.01	0.178854520006857	0.98	0.0961760782036991	0.333753965625026	0.962794459333707	0.0235	0.0252	0.0121	0.0029	0.1727	0.0064	0.0042	0.0633	9e-04	0.1056	0.1347	0.0219	0.0011	0.125	0.0184	0.0045	0.0035	0.0016	3e-04	0.0435	0.0269	0.026	0.0774	0.0098	0.0844	0.001
2	rs1051061	58316814	1.01	0.178854520006857	0.98	0.0961760782036991	0.329953954519827	0.987157291840892	0.0235	0.0252	0.0121	0.0029	0.1728	0.0064	0.0042	0.0634	9e-04	0.1055	0.1347	0.0219	0.0011	0.125	0.0184	0.0045	0.0035	0.0017	3e-04	0.0435	0.0269	0.0259	0.0773	0.0098	0.0844	0.001
2	rs7558007	58350504	1.01	0.178854520006857	0.98	0.0961760782036991	0.350024316589346	1.05559920334799	0.0235	0.0252	0.0121	0.0029	0.1727	0.0065	0.0042	0.0634	9e-04	0.1053	0.1349	0.022	0.0011	0.1249	0.0183	0.0045	0.0035	0.0016	3e-04	0.0437	0.0269	0.0257	0.0772	0.0097	0.0847	0.0011
2	rs17183065	58359411	1.01	0.178854520006857	0.98	0.0961760782036991	0.3522451572904	1.05382102422572	0.0236	0.0252	0.0121	0.0029	0.1726	0.0065	0.0042	0.0634	9e-04	0.1053	0.1349	0.0221	0.0011	0.1249	0.0183	0.0045	0.0035	0.0016	3e-04	0.0437	0.0269	0.0257	0.0772	0.0097	0.0848	0.0011
2	rs74599659	58372175	1.01	0.178854520006857	0.99	0.0817332193164052	0.357455257692426	1.07357402572179	0.0236	0.0251	0.0121	0.0029	0.1726	0.0065	0.0042	0.0634	9e-04	0.1052	0.1349	0.0221	0.0011	0.1249	0.0182	0.0045	0.0035	0.0017	3e-04	0.0437	0.0269	0.0257	0.0772	0.0097	0.0849	0.0012
2	rs11539575	58387258	1.01	0.178854520006857	0.99	0.0817332193164052	0.363350161087351	1.06368892668273	0.0236	0.0251	0.0122	0.0029	0.1725	0.0064	0.0042	0.0634	9e-04	0.1051	0.135	0.0221	0.0011	0.1249	0.0182	0.0045	0.0035	0.0017	3e-04	0.0438	0.0269	0.0256	0.0771	0.0096	0.0851	0.0013
2	rs11903456	58393836	1.01	0.178854520006857	0.99	0.0817332193164052	0.375506925234485	1.06725207079101	0.0236	0.0251	0.0122	0.0028	0.1724	0.0064	0.0042	0.0634	9e-04	0.105	0.1351	0.0222	0.0011	0.1248	0.0182	0.0045	0.0035	0.0017	3e-04	0.0439	0.0269	0.0256	0.077	0.0096	0.0851	0.0013
2	rs13032432	58425614	1.01	0.178854520006857	0.99	0.0817332193164052	0.371304999985418	1.06320321651818	0.0237	0.025	0.0123	0.0028	0.1723	0.0064	0.0042	0.0634	9e-04	0.105	0.1351	0.0223	0.0011	0.1249	0.0181	0.0045	0.0035	0.0017	3e-04	0.044	0.0269	0.0254	0.077	0.0096	0.0853	0.0013
2	rs17049403	58427786	1.01	0.178854520006857	0.99	0.0817332193164052	0.371250588087579	1.06530826084235	0.0237	0.025	0.0123	0.0028	0.1723	0.0064	0.0042	0.0634	9e-04	0.1049	0.1351	0.0223	0.0011	0.1249	0.0181	0.0045	0.0035	0.0017	3e-04	0.044	0.0269	0.0254	0.077	0.0096	0.0854	0.0013
2	rs62140043	58429839	1.01	0.178854520006857	0.99	0.0817332193164052	0.368968963346071	1.06709006128468	0.0237	0.025	0.0123	0.0029	0.1722	0.0064	0.0042	0.0633	9e-04	0.1051	0.135	0.0221	0.0011	0.1249	0.0181	0.0045	0.0035	0.0017	3e-04	0.044	0.0269	0.0255	0.077	0.0097	0.0853	0.0013
2	rs11692859	58443548	1.01	0.178854520006857	0.99	0.0817332193164052	0.368860493684317	1.03317128559028	0.0238	0.0249	0.0124	0.0028	0.1721	0.0064	0.0039	0.0633	9e-04	0.1052	0.1351	0.0222	0.001	0.125	0.0181	0.0045	0.0035	0.0017	3e-04	0.044	0.0269	0.0255	0.077	0.0096	0.0853	0.0013
2	rs72618694	58445910	1.01	0.178854520006857	0.99	0.0817332193164052	0.371740441615989	1.03123935282336	0.0238	0.0249	0.0123	0.0028	0.1721	0.0064	0.0039	0.0633	9e-04	0.1052	0.1351	0.0222	0.001	0.125	0.0181	0.0045	0.0035	0.0017	3e-04	0.044	0.0269	0.0256	0.077	0.0096	0.0853	0.0013
2	rs56246409	58456755	1.01	0.178854520006857	0.99	0.0817332193164052	0.361147187136644	1.00618735522615	0.0238	0.0249	0.0124	0.0028	0.1722	0.0064	0.0039	0.0632	9e-04	0.1053	0.1352	0.0223	0.001	0.125	0.0181	0.0045	0.0035	0.0018	4e-04	0.0441	0.0269	0.0255	0.077	0.0096	0.0851	0.0013
2	rs76305302	58457732	1.01	0.178854520006857	0.99	0.0817332193164052	0.360289353378218	1.01356221068497	0.0238	0.0249	0.0124	0.0028	0.1722	0.0064	0.0039	0.0632	9e-04	0.1053	0.1352	0.0223	0.001	0.125	0.0181	0.0045	0.0035	0.0018	4e-04	0.0441	0.0269	0.0255	0.077	0.0096	0.0851	0.0013
2	rs114317045	58458319	1.01	0.178854520006857	0.99	0.0817332193164052	0.36007505847529	1.01484584799787	0.0238	0.0249	0.0124	0.0028	0.1722	0.0064	0.0039	0.0632	9e-04	0.1052	0.1352	0.0223	0.001	0.125	0.0181	0.0045	0.0035	0.0018	4e-04	0.0441	0.0269	0.0255	0.077	0.0096	0.0851	0.0013
2	rs72812354	58467305	1.01	0.178854520006857	0.99	0.0817332193164052	0.353623591557169	1.01163733901099	0.0239	0.0249	0.0124	0.0028	0.1722	0.0064	0.0038	0.0632	0.001	0.1052	0.1352	0.0224	0.001	0.125	0.0181	0.0045	0.0035	0.0018	4e-04	0.0441	0.0269	0.0255	0.077	0.0096	0.0851	0.0013
2	rs17049429	58474280	1.01	0.178854520006857	1	0.069019173236101	0.353358292680936	1.02576928481658	0.0239	0.0249	0.0124	0.0028	0.1723	0.0064	0.0038	0.0631	9e-04	0.1051	0.1352	0.0224	0.001	0.1249	0.018	0.0045	0.0035	0.0018	4e-04	0.0441	0.027	0.0256	0.0769	0.0096	0.0849	0.0013
2	rs17326957	58475148	1.01	0.178854520006857	1	0.069019173236101	0.356175675645704	1.01356221068497	0.0239	0.0249	0.0124	0.0028	0.1722	0.0064	0.0038	0.063	9e-04	0.105	0.1351	0.0225	0.001	0.1249	0.018	0.0046	0.0036	0.0017	4e-04	0.0441	0.027	0.0257	0.077	0.0096	0.0851	0.0013
2	rs17326964	58486224	1.01	0.178854520006857	1	0.069019173236101	0.353888992962158	1.07616966390742	0.0239	0.025	0.0124	0.0029	0.1723	0.0064	0.0037	0.063	9e-04	0.1048	0.1354	0.023	0.001	0.1248	0.018	0.0046	0.0036	0.0018	4e-04	0.0444	0.0269	0.0256	0.0769	0.0096	0.0844	0.0013
2	rs35026795	58492576	1.01	0.178854520006857	1	0.069019173236101	0.351927450966652	1.0924187485052	0.0239	0.0249	0.0124	0.0029	0.1723	0.0064	0.0037	0.063	9e-04	0.1047	0.1356	0.0232	0.001	0.1247	0.018	0.0046	0.0035	0.0018	4e-04	0.0445	0.0269	0.0256	0.0767	0.0096	0.0841	0.0013
2	rs11125746	58501047	1.01	0.178854520006857	1	0.069019173236101	0.365829960382045	1.09355787419192	0.024	0.0249	0.0125	0.0028	0.1724	0.0063	0.0037	0.063	9e-04	0.1046	0.1358	0.0234	0.001	0.1248	0.018	0.0046	0.0035	0.0018	4e-04	0.0446	0.0269	0.0256	0.0766	0.0096	0.0839	0.0013
2	rs10172475	58502233	1.01	0.178854520006857	1	0.069019173236101	0.367019002663661	1.12685074050337	0.0241	0.0249	0.0123	0.0028	0.1724	0.0064	0.0037	0.063	0.001	0.1048	0.1358	0.0234	0.0011	0.1248	0.0179	0.0046	0.0035	0.0018	5e-04	0.0446	0.0269	0.0255	0.0765	0.0095	0.0837	0.0014
2	rs62141884	58506644	1.01	0.178854520006857	1	0.069019173236101	0.343300762717252	1.04752112965696	0.0241	0.0248	0.0123	0.0029	0.1728	0.0063	0.0036	0.0631	0.001	0.1051	0.1357	0.0238	0.0011	0.1248	0.0179	0.0046	0.0035	0.0018	5e-04	0.045	0.0268	0.0256	0.0762	0.0094	0.0828	0.0013
2	rs4340496	58507528	1.01	0.178854520006857	1	0.069019173236101	0.348705827395524	1.04203474334108	0.0241	0.0248	0.0123	0.0029	0.1729	0.0062	0.0036	0.0632	0.001	0.1052	0.1357	0.0238	0.0011	0.1248	0.0179	0.0046	0.0035	0.0018	5e-04	0.0451	0.0268	0.0257	0.0762	0.0094	0.0826	0.0013
2	rs116485499	58508092	1.01	0.178854520006857	1	0.069019173236101	0.339028946914352	1.0444545363581	0.0241	0.0248	0.0123	0.0029	0.173	0.0062	0.0036	0.0632	0.001	0.1052	0.1356	0.0238	0.0011	0.1248	0.0179	0.0046	0.0035	0.0018	5e-04	0.0451	0.0268	0.0257	0.0762	0.0094	0.0825	0.0013
2	rs12988741	58521209	1.01	0.178854520006857	1	0.069019173236101	0.335662469341288	0.982370930638485	0.0241	0.0246	0.0122	0.0029	0.1731	0.0061	0.0035	0.0632	0.001	0.1055	0.1357	0.0239	0.0012	0.1251	0.0178	0.0046	0.0034	0.0018	6e-04	0.0453	0.0267	0.0257	0.0759	0.0094	0.082	0.0014
2	rs12151813	58523459	1.01	0.178854520006857	1	0.069019173236101	0.349180187650822	1.00602714728287	0.0241	0.0246	0.0122	0.0029	0.1733	0.0062	0.0035	0.0632	0.001	0.1055	0.1357	0.0239	0.0012	0.1251	0.0178	0.0046	0.0035	0.0018	6e-04	0.0453	0.0267	0.0257	0.0759	0.0094	0.0819	0.0014
2	rs76040634	58530458	1.01	0.178854520006857	1	0.069019173236101	0.334888069271557	0.96009484849772	0.0241	0.0246	0.0122	0.003	0.1732	0.0062	0.0035	0.0632	0.001	0.1057	0.1356	0.024	0.0012	0.1251	0.0178	0.0047	0.0034	0.0018	6e-04	0.0453	0.0267	0.0258	0.0758	0.0094	0.0818	0.0014
2	rs76414728	58549047	1.01	0.178854520006857	1	0.069019173236101	0.324702532578577	0.998982867549264	0.0241	0.0244	0.0121	0.003	0.1733	0.0061	0.0035	0.0633	0.001	0.1066	0.1357	0.0242	0.0012	0.125	0.0179	0.0047	0.0034	0.0018	6e-04	0.0452	0.0265	0.0258	0.0753	0.0094	0.0812	0.0014
2	rs114653282	58552641	1.01	0.178854520006857	1	0.069019173236101	0.322978721700843	0.994505122990422	0.0241	0.0244	0.0121	0.003	0.1734	0.0061	0.0035	0.0634	0.001	0.1067	0.1357	0.0242	0.0012	0.1251	0.0179	0.0047	0.0034	0.0018	6e-04	0.0453	0.0265	0.0259	0.0752	0.0094	0.0811	0.0014
2	rs62141912	58568421	1.01	0.178854520006857	1	0.069019173236101	0.307384998906426	0.911132514229536	0.024	0.0241	0.012	0.003	0.1732	0.006	0.0034	0.0635	0.0011	0.1084	0.1359	0.0243	0.0013	0.125	0.018	0.0047	0.0035	0.0017	7e-04	0.0454	0.0263	0.026	0.0746	0.0093	0.0804	0.0014
2	rs72812393	58576846	1.01	0.178854520006857	1	0.069019173236101	0.301154017791969	0.863936899875546	0.0239	0.024	0.012	0.003	0.1732	0.006	0.0034	0.0636	0.0011	0.1087	0.1359	0.0243	0.0013	0.125	0.018	0.0047	0.0035	0.0017	7e-04	0.0453	0.0262	0.0261	0.0745	0.0092	0.0802	0.0014
2	rs72812398	58588434	1.01	0.178854520006857	1	0.069019173236101	0.314082456047465	0.858034944729138	0.0239	0.024	0.012	0.003	0.1731	0.006	0.0034	0.0636	0.0011	0.109	0.1359	0.0244	0.0013	0.125	0.018	0.0047	0.0035	0.0017	7e-04	0.0454	0.0262	0.0261	0.0744	0.0092	0.0801	0.0014
2	rs7588962	58592685	1.01	0.178854520006857	1	0.069019173236101	0.322573817272391	0.888408697242762	0.0239	0.024	0.012	0.003	0.1732	0.006	0.0034	0.0636	0.0011	0.109	0.1359	0.0244	0.0013	0.1251	0.0181	0.0047	0.0035	0.0017	7e-04	0.0453	0.0262	0.0259	0.0744	0.0092	0.0801	0.0014
2	rs78182623	58596206	1.01	0.178854520006857	1	0.069019173236101	0.314132350774994	0.891536099090879	0.0239	0.0241	0.012	0.003	0.1733	0.006	0.0034	0.0637	0.0011	0.1091	0.1359	0.0244	0.0013	0.1251	0.018	0.0047	0.0035	0.0017	7e-04	0.0452	0.0262	0.0259	0.0743	0.0092	0.08	0.0014
2	rs11899566	58614740	1.01	0.178854520006857	1.01	0.0578993944755651	0.300325078596342	0.817880613933576	0.0237	0.0241	0.012	0.003	0.1735	0.0059	0.0034	0.0637	0.0011	0.1093	0.1361	0.0243	0.0013	0.1252	0.018	0.0046	0.0035	0.0017	7e-04	0.0453	0.0261	0.0258	0.0743	0.0093	0.0796	0.0014
2	rs2098340	58616336	1.01	0.178854520006857	1.01	0.0578993944755651	0.318288147268017	0.842388980375137	0.0236	0.024	0.012	0.003	0.1736	0.0059	0.0034	0.0636	0.0011	0.1094	0.1362	0.0243	0.0013	0.1253	0.018	0.0046	0.0035	0.0016	7e-04	0.0454	0.026	0.0258	0.0743	0.0093	0.0795	0.0014
2	rs76070203	58624664	1.01	0.178854520006857	1.01	0.0578993944755651	0.317133665415858	0.839761388845659	0.0236	0.024	0.012	0.003	0.1736	0.0059	0.0034	0.0636	0.0011	0.1095	0.1362	0.0243	0.0013	0.1253	0.018	0.0046	0.0035	0.0016	7e-04	0.0454	0.026	0.0258	0.0743	0.0093	0.0794	0.0014
2	rs75179740	58625505	1.01	0.178854520006857	1.01	0.0578993944755651	0.315381074518943	0.831734691962987	0.0236	0.024	0.012	0.003	0.1736	0.0059	0.0033	0.0636	0.0011	0.1095	0.1362	0.0243	0.0013	0.1253	0.018	0.0046	0.0035	0.0016	7e-04	0.0455	0.026	0.0258	0.0743	0.0093	0.0795	0.0014
2	rs72621522	58656604	1.02	0.157502178544443	1.01	0.0578993944755651	0.350710945684395	0.864403198158675	0.0236	0.024	0.012	0.0031	0.1737	0.0061	0.0033	0.0635	0.0011	0.1098	0.1362	0.0243	0.0013	0.1253	0.018	0.0045	0.0036	0.0016	7e-04	0.0455	0.026	0.0257	0.0742	0.0092	0.0791	0.0014
2	rs62140780	58658842	1.02	0.157502178544443	1.01	0.0578993944755651	0.351715728834978	0.867357620783856	0.0236	0.024	0.012	0.0031	0.1737	0.0061	0.0033	0.0635	0.0012	0.1098	0.1362	0.0243	0.0013	0.1253	0.018	0.0045	0.0036	0.0016	7e-04	0.0455	0.026	0.0257	0.0741	0.0092	0.0791	0.0014
2	rs79423523	58673886	1.02	0.157502178544443	1.01	0.0578993944755651	0.384813668434297	0.888252385769963	0.0237	0.0239	0.012	0.0031	0.1737	0.0061	0.0033	0.0636	0.0012	0.11	0.1363	0.0243	0.0014	0.1256	0.018	0.0045	0.0036	0.0015	7e-04	0.0454	0.026	0.0258	0.0738	0.0092	0.0788	0.0016
2	rs17049508	58684939	1.02	0.157502178544443	1.01	0.0578993944755651	0.432540023555744	0.810971985971104	0.0237	0.0238	0.0119	0.0031	0.1738	0.0063	0.0033	0.0637	0.0013	0.1105	0.1367	0.0243	0.0015	0.1262	0.0179	0.0045	0.0036	0.0015	8e-04	0.0451	0.0258	0.0259	0.0731	0.0091	0.078	0.0016
2	rs3732138	58685318	1.02	0.157502178544443	1	0.069019173236101	0.437016694658879	0.810205124968189	0.0237	0.0238	0.0119	0.0031	0.1738	0.0063	0.0033	0.0637	0.0013	0.1106	0.1367	0.0243	0.0015	0.1262	0.0179	0.0045	0.0037	0.0015	8e-04	0.0451	0.0258	0.0259	0.0731	0.009	0.078	0.0016
2	rs74576523	58710624	1.02	0.157502178544443	1.01	0.0578993944755651	0.442882292660971	0.760694973323676	0.0237	0.0237	0.0118	0.003	0.1742	0.0064	0.0032	0.0638	0.0014	0.1107	0.1369	0.0243	0.0016	0.1265	0.0179	0.0045	0.0036	0.0014	8e-04	0.045	0.0254	0.0261	0.0727	0.009	0.0775	0.0016
2	rs76444213	58711865	1.02	0.157502178544443	1	0.069019173236101	0.442703980606791	0.756461148026574	0.0237	0.0237	0.0118	0.003	0.1742	0.0064	0.0032	0.0638	0.0014	0.1107	0.1369	0.0243	0.0016	0.1265	0.018	0.0045	0.0036	0.0014	8e-04	0.045	0.0254	0.0261	0.0727	0.009	0.0775	0.0016
2	rs72813935	58712420	1.02	0.157502178544443	1.01	0.0578993944755651	0.443774383588195	0.758426214163111	0.0237	0.0237	0.0118	0.003	0.1742	0.0064	0.0032	0.0638	0.0014	0.1107	0.1369	0.0243	0.0016	0.1265	0.018	0.0046	0.0036	0.0014	8e-04	0.045	0.0253	0.0261	0.0727	0.009	0.0775	0.0016
2	rs111466737	58719478	1.02	0.157502178544443	1.01	0.0578993944755651	0.450523193057111	0.76054367695467	0.0237	0.0237	0.0118	0.003	0.1743	0.0064	0.0032	0.0638	0.0014	0.1107	0.1369	0.0244	0.0016	0.1264	0.018	0.0046	0.0036	0.0014	9e-04	0.045	0.0253	0.0261	0.0726	0.0089	0.0775	0.0016
2	rs76654204	58724823	1.02	0.157502178544443	1.01	0.0578993944755651	0.453826116375546	0.755856735399758	0.0238	0.0237	0.0118	0.003	0.1744	0.0064	0.0032	0.0638	0.0014	0.1108	0.1368	0.0244	0.0016	0.1264	0.018	0.0045	0.0036	0.0014	9e-04	0.045	0.0252	0.0261	0.0726	0.0089	0.0775	0.0016
2	rs138118664	58750906	1.02	0.157502178544443	1.01	0.0578993944755651	0.466423959397326	0.76720687791588	0.0238	0.0237	0.0118	0.003	0.1744	0.0065	0.0032	0.0638	0.0014	0.1108	0.1368	0.0244	0.0016	0.1264	0.018	0.0046	0.0036	0.0014	9e-04	0.045	0.0252	0.0262	0.0725	0.0089	0.0774	0.0016
2	rs114208895	58771207	1.02	0.157502178544443	1.01	0.0578993944755651	0.469660905040736	0.75344013706507	0.0238	0.0237	0.0118	0.003	0.1745	0.0065	0.0032	0.0638	0.0014	0.1109	0.1368	0.0245	0.0017	0.1264	0.018	0.0046	0.0036	0.0014	9e-04	0.0451	0.025	0.0262	0.0723	0.0089	0.0774	0.0016
2	rs17049548	58782733	1.02	0.157502178544443	1.01	0.0578993944755651	0.47309291427012	0.746652518230117	0.0238	0.0236	0.0118	0.003	0.1745	0.0065	0.0032	0.0638	0.0015	0.1109	0.1368	0.0245	0.0017	0.1263	0.018	0.0046	0.0036	0.0014	9e-04	0.0451	0.025	0.0263	0.0722	0.0089	0.0773	0.0016
2	rs74885636	58794648	1.02	0.157502178544443	1.01	0.0578993944755651	0.492373275291567	0.719488442208355	0.0238	0.0237	0.0117	0.0031	0.1746	0.0065	0.0032	0.0638	0.0015	0.1109	0.137	0.0245	0.0017	0.1264	0.018	0.0046	0.0036	0.0013	9e-04	0.045	0.0249	0.0262	0.0721	0.0089	0.0773	0.0017
2	rs7565001	58802507	1.02	0.157502178544443	1.01	0.0578993944755651	0.525889622132421	0.745447236799092	0.0238	0.0237	0.0118	0.0031	0.1746	0.0065	0.0032	0.0638	0.0015	0.1109	0.137	0.0246	0.0017	0.1264	0.018	0.0046	0.0036	0.0013	9e-04	0.045	0.0248	0.0261	0.0721	0.0089	0.0772	0.0017
2	rs6712660	58807544	1.02	0.157502178544443	1.02	0.0482398620390144	0.525114717695657	0.72711990830154	0.0238	0.0237	0.0118	0.0031	0.1746	0.0065	0.0032	0.0638	0.0016	0.1109	0.1371	0.0246	0.0017	0.1264	0.0181	0.0046	0.0036	0.0013	9e-04	0.045	0.0248	0.0261	0.072	0.0089	0.0772	0.0017
2	rs185050441	58809489	1.02	0.157502178544443	1.02	0.0482398620390144	0.524082357140183	0.730567366716294	0.0238	0.0237	0.0118	0.0031	0.1746	0.0065	0.0032	0.0638	0.0016	0.1109	0.1371	0.0246	0.0017	0.1264	0.0181	0.0046	0.0036	0.0013	9e-04	0.045	0.0248	0.0261	0.072	0.0089	0.0772	0.0017
2	rs6723710	58824738	1.02	0.157502178544443	1.02	0.0482398620390144	0.564721627156512	0.751779704229855	0.0237	0.0237	0.0117	0.0031	0.1745	0.0064	0.0031	0.064	0.0016	0.1113	0.1371	0.0248	0.0017	0.1269	0.0182	0.0046	0.0036	0.0012	0.001	0.045	0.0245	0.0259	0.0717	0.009	0.0767	0.0017
2	rs13010324	58827154	1.02	0.157502178544443	1.01	0.0578993944755651	0.60037039301134	0.752534347445647	0.0238	0.0238	0.0117	0.0031	0.1743	0.0064	0.0031	0.0643	0.0017	0.1113	0.137	0.0247	0.0017	0.127	0.0182	0.0047	0.0035	0.0012	0.001	0.0449	0.0245	0.0259	0.0715	0.009	0.0767	0.0018
2	rs78793128	58827398	1.02	0.157502178544443	1.01	0.0578993944755651	0.595225506653184	0.727869049333892	0.0238	0.0238	0.0117	0.0031	0.1743	0.0064	0.0031	0.0643	0.0017	0.1113	0.137	0.0247	0.0017	0.127	0.0183	0.0047	0.0035	0.0012	0.001	0.0449	0.0245	0.0259	0.0714	0.009	0.0767	0.0018
2	rs17049586	58828603	1.02	0.157502178544443	1.01	0.0578993944755651	0.59344672754852	0.741533019458123	0.0238	0.0238	0.0117	0.0031	0.1743	0.0064	0.0031	0.0643	0.0017	0.1113	0.137	0.0247	0.0018	0.127	0.0182	0.0047	0.0035	0.0012	0.001	0.0449	0.0245	0.0259	0.0714	0.009	0.0767	0.0018
2	rs7589338	58828927	1.02	0.157502178544443	1.01	0.0578993944755651	0.592489944415931	0.736120809772558	0.0238	0.0238	0.0117	0.0031	0.1743	0.0064	0.0031	0.0643	0.0017	0.1113	0.137	0.0247	0.0018	0.127	0.0182	0.0047	0.0035	0.0012	0.001	0.0449	0.0245	0.0259	0.0714	0.009	0.0767	0.0018
2	rs13029039	58842418	1.02	0.157502178544443	1	0.069019173236101	0.596252845943398	0.702792314025306	0.0238	0.0239	0.0118	0.0031	0.1743	0.0064	0.0032	0.0645	0.0018	0.1114	0.1369	0.0244	0.0018	0.1271	0.0183	0.0046	0.0035	0.0013	0.001	0.0449	0.0243	0.0259	0.0712	0.009	0.0765	0.0018
2	rs6545695	58849989	1.03	0.13807906481078	1	0.069019173236101	0.685579084432592	0.649297224047497	0.0241	0.0241	0.0121	0.003	0.1748	0.006	0.003	0.0673	0.002	0.1125	0.1344	0.0246	0.0026	0.1278	0.0192	0.0035	0.0032	0.0014	0.0012	0.0454	0.0227	0.0268	0.0696	0.0093	0.0737	0.0022
2	rs74571885	58852390	1.03	0.13807906481078	1	0.069019173236101	0.690698540300504	0.652511609998697	0.0241	0.0241	0.0121	0.003	0.175	0.006	0.003	0.0673	0.002	0.1125	0.1344	0.0246	0.0026	0.1279	0.0192	0.0034	0.0032	0.0014	0.0012	0.0454	0.0227	0.0268	0.0695	0.0093	0.0738	0.0022
2	rs2041813	58854574	1.03	0.13807906481078	1	0.069019173236101	0.71134624097116	0.673199052256492	0.0241	0.0241	0.0121	0.003	0.175	0.006	0.003	0.0673	0.002	0.1125	0.1344	0.0246	0.0026	0.1278	0.0192	0.0034	0.0032	0.0014	0.0012	0.0454	0.0226	0.0268	0.0695	0.0093	0.0738	0.0022
2	rs17049614	58863000	1.03	0.13807906481078	1	0.069019173236101	0.704458201180537	0.655876015727957	0.0241	0.0241	0.0121	0.0029	0.1751	0.006	0.003	0.0673	0.002	0.1125	0.1344	0.0246	0.0027	0.1279	0.0192	0.0034	0.0032	0.0014	0.0012	0.0454	0.0227	0.0268	0.0695	0.0093	0.0737	0.0022
2	rs72814000	58874854	1.03	0.13807906481078	1	0.069019173236101	0.72438821192205	0.651342318214483	0.0241	0.0241	0.0121	0.0029	0.1756	0.006	0.0029	0.0673	0.002	0.1127	0.134	0.0245	0.0027	0.128	0.0191	0.0033	0.0031	0.0014	0.0013	0.0451	0.0226	0.027	0.0696	0.0092	0.0736	0.0023
2	rs115511771	58880226	1.03	0.13807906481078	1	0.069019173236101	0.71483861965385	0.648713184599272	0.0241	0.0241	0.0121	0.0029	0.1757	0.006	0.0029	0.0672	0.002	0.1126	0.134	0.0245	0.0027	0.128	0.0191	0.0033	0.0031	0.0014	0.0013	0.0451	0.0226	0.027	0.0697	0.0092	0.0736	0.0022
2	rs17269182	58887347	1.03	0.13807906481078	1	0.069019173236101	0.714392361314644	0.680717912106832	0.0241	0.0242	0.0121	0.0029	0.1758	0.006	0.003	0.0672	0.0021	0.1126	0.1338	0.0246	0.0027	0.1281	0.0191	0.0033	0.0031	0.0014	0.0012	0.0449	0.0226	0.0271	0.0698	0.0092	0.0735	0.0022
2	rs6719595	58888560	1.03	0.13807906481078	1	0.069019173236101	0.713425892584321	0.673640811493685	0.0241	0.0242	0.0121	0.0029	0.1758	0.006	0.003	0.0672	0.0021	0.1126	0.1338	0.0246	0.0027	0.1281	0.0191	0.0033	0.0031	0.0014	0.0012	0.0449	0.0226	0.0271	0.0698	0.0093	0.0735	0.0022
2	rs114125370	58890497	1.03	0.13807906481078	1	0.069019173236101	0.703128477939788	0.655583300460394	0.0241	0.0242	0.0121	0.0029	0.1758	0.0061	0.003	0.0672	0.0021	0.1126	0.1338	0.0246	0.0028	0.1281	0.0191	0.0033	0.0031	0.0014	0.0012	0.0449	0.0226	0.0271	0.0698	0.0092	0.0735	0.0022
2	rs62142299	58899745	1.03	0.13807906481078	1	0.069019173236101	0.709195159893545	0.674819158839814	0.0241	0.0243	0.0121	0.0029	0.1758	0.0061	0.0029	0.0672	0.0021	0.1127	0.1338	0.0246	0.0028	0.128	0.0191	0.0033	0.0031	0.0014	0.0012	0.0449	0.0226	0.0271	0.0698	0.0092	0.0734	0.0021
2	rs78804330	58901913	1.03	0.13807906481078	1	0.069019173236101	0.70571507798271	0.678062028939665	0.0241	0.0243	0.0121	0.0029	0.1758	0.0061	0.0029	0.0672	0.0021	0.1127	0.1338	0.0246	0.0028	0.128	0.0191	0.0033	0.0031	0.0014	0.0012	0.0449	0.0226	0.0271	0.0698	0.0092	0.0734	0.0021
2	rs76830764	58905394	1.03	0.13807906481078	1	0.069019173236101	0.704532107497564	0.683376149175884	0.0241	0.0243	0.0121	0.0029	0.1758	0.006	0.0029	0.0672	0.0021	0.1127	0.1338	0.0246	0.0028	0.128	0.0191	0.0033	0.0031	0.0014	0.0012	0.0449	0.0226	0.0271	0.0698	0.0092	0.0734	0.0021
2	rs78141600	58913361	1.03	0.13807906481078	1	0.069019173236101	0.704532107497564	0.674966485235794	0.0241	0.0244	0.0121	0.0029	0.1757	0.006	0.0029	0.0673	0.0021	0.1127	0.1338	0.0247	0.0028	0.128	0.0191	0.0033	0.0031	0.0014	0.0012	0.0449	0.0226	0.0271	0.0697	0.0093	0.0735	0.0021
2	rs1981731	58923091	1.04	0.120487900976968	1	0.069019173236101	0.70638088706024	0.67997993029578	0.0241	0.0244	0.0122	0.0029	0.1757	0.006	0.0029	0.0674	0.0021	0.1126	0.1335	0.0247	0.0028	0.1279	0.0191	0.0033	0.0031	0.0014	0.0012	0.0448	0.0226	0.0271	0.0697	0.0093	0.0736	0.0021
2	rs72817932	58927781	1.04	0.120487900976968	1	0.069019173236101	0.70268548555137	0.690180056494469	0.0241	0.0244	0.0122	0.0029	0.1758	0.006	0.0029	0.0674	0.0021	0.1126	0.1335	0.0246	0.0028	0.1279	0.0191	0.0033	0.0031	0.0014	0.0012	0.0448	0.0226	0.0271	0.0697	0.0093	0.0737	0.0021
2	rs72817933	58929278	1.04	0.120487900976968	0.98	0.0961760782036991	0.699367009449646	0.691661179569384	0.0241	0.0245	0.0122	0.0029	0.1758	0.006	0.0029	0.0674	0.0021	0.1126	0.1335	0.0246	0.0028	0.1279	0.0191	0.0033	0.0031	0.0014	0.0012	0.0448	0.0226	0.0271	0.0697	0.0093	0.0737	0.0021
2	rs77633860	58943232	1.04	0.120487900976968	0.95	0.15120882267165	0.692824449402573	0.720684354105279	0.0241	0.0245	0.0122	0.0029	0.1757	0.006	0.0029	0.0674	0.0021	0.1126	0.1334	0.0246	0.0028	0.1279	0.0191	0.0033	0.0031	0.0014	0.0012	0.0448	0.0226	0.0271	0.0698	0.0093	0.0738	0.0021
2	rs62142339	58943336	1.04	0.120487900976968	0.95	0.15120882267165	0.717220751893461	0.724125051517381	0.0241	0.0245	0.0122	0.0029	0.1757	0.006	0.0029	0.0674	0.0021	0.1126	0.1334	0.0246	0.0028	0.1279	0.0191	0.0033	0.0031	0.0014	0.0012	0.0448	0.0226	0.0271	0.0698	0.0093	0.0738	0.0021
2	rs75841175	58950628	1.04	0.120487900976968	0.95	0.15120882267165	0.710678354276479	0.737473045454618	0.024	0.0246	0.0122	0.003	0.1755	0.0061	0.0029	0.0676	0.0021	0.1125	0.1329	0.0245	0.0028	0.1279	0.0191	0.0033	0.0031	0.0014	0.0012	0.0449	0.0225	0.0271	0.0701	0.0093	0.074	0.0021
2	rs79178622	58967888	1.04	0.120487900976968	0.94	0.173887076546345	0.697452861385295	0.731767325674994	0.0239	0.0247	0.0121	0.003	0.175	0.0061	0.0028	0.068	0.0021	0.1126	0.1321	0.0244	0.0028	0.1281	0.0191	0.0033	0.0032	0.0014	0.0012	0.045	0.0225	0.0272	0.0704	0.0094	0.0743	0.0021
2	rs17049722	58976863	1.04	0.120487900976968	0.94	0.173887076546345	0.69701146738649	0.742887429898544	0.0239	0.0247	0.0121	0.003	0.175	0.0061	0.0028	0.0681	0.0021	0.1126	0.1319	0.0244	0.0029	0.128	0.019	0.0032	0.0032	0.0014	0.0012	0.0451	0.0225	0.0272	0.0705	0.0094	0.0744	0.0021
2	rs10490094	58982607	1.04	0.120487900976968	0.94	0.173887076546345	0.684776149686164	0.746803208346867	0.0239	0.0247	0.0121	0.003	0.1749	0.0061	0.0028	0.0681	0.0021	0.1127	0.1319	0.0243	0.0029	0.1279	0.019	0.0032	0.0032	0.0014	0.0012	0.0451	0.0225	0.0272	0.0705	0.0094	0.0746	0.0021
2	rs13012450	58994651	1.04	0.120487900976968	0.94	0.173887076546345	0.692091047305735	0.763873703577582	0.0238	0.0248	0.012	0.003	0.1746	0.0061	0.0028	0.0682	0.0021	0.1127	0.1319	0.0242	0.0029	0.1279	0.019	0.0033	0.0032	0.0014	0.0012	0.0452	0.0226	0.0272	0.0706	0.0094	0.0747	0.002
2	rs79139699	59015458	1.04	0.120487900976968	0.94	0.173887076546345	0.656367457987586	0.767964855138326	0.0237	0.0248	0.012	0.003	0.1744	0.0061	0.0028	0.0682	0.002	0.1128	0.1318	0.0241	0.0029	0.1279	0.0189	0.0033	0.0032	0.0013	0.0012	0.0452	0.0226	0.0273	0.0707	0.0095	0.0749	0.002
2	rs17049738	59026222	1.04	0.120487900976968	0.94	0.173887076546345	0.651364448499781	0.777681194257763	0.0237	0.0249	0.012	0.003	0.1743	0.0061	0.0028	0.0681	0.002	0.1129	0.1317	0.024	0.0029	0.1279	0.0189	0.0033	0.0032	0.0013	0.0012	0.0452	0.0227	0.0272	0.0708	0.0095	0.075	0.002
2	rs6719884	59036916	1.04	0.120487900976968	0.94	0.173887076546345	0.639781946317555	0.785747364473876	0.0237	0.0249	0.0121	0.003	0.1741	0.0061	0.0028	0.0681	0.002	0.113	0.1318	0.0239	0.0029	0.1279	0.0189	0.0033	0.0032	0.0014	0.0012	0.0451	0.0228	0.0273	0.0708	0.0095	0.0751	0.0019
2	rs12617233	59039998	1.04	0.120487900976968	0.94	0.173887076546345	0.657011959572348	0.805454016133735	0.0237	0.0249	0.0121	0.003	0.1742	0.0061	0.0028	0.0681	0.002	0.1131	0.1317	0.0239	0.0029	0.1277	0.0188	0.0032	0.0032	0.0013	0.0012	0.0451	0.0228	0.0273	0.0709	0.0095	0.0752	0.002
2	rs4671330	59042847	1.04	0.120487900976968	0.94	0.173887076546345	0.539145936677514	0.775401566944082	0.0238	0.0251	0.0124	0.0027	0.1729	0.006	0.0025	0.0681	0.0019	0.1138	0.1314	0.0234	0.003	0.1289	0.0183	0.0031	0.0031	0.0015	0.0012	0.0451	0.0237	0.0273	0.071	0.0095	0.0754	0.0018
2	rs72817953	59047054	1.04	0.120487900976968	0.94	0.173887076546345	0.536143112758734	0.754346163978504	0.0238	0.0253	0.0124	0.0026	0.1729	0.0059	0.0025	0.0681	0.0019	0.1139	0.1313	0.0233	0.003	0.1291	0.0182	0.003	0.003	0.0015	0.0011	0.0451	0.0237	0.0271	0.071	0.0095	0.0755	0.0018
2	rs6718601	59048826	1.04	0.120487900976968	0.94	0.173887076546345	0.535100513138099	0.745748517221413	0.0238	0.0253	0.0124	0.0026	0.1728	0.0059	0.0025	0.0681	0.0019	0.1139	0.1313	0.0232	0.003	0.1291	0.0182	0.003	0.003	0.0015	0.0011	0.0452	0.0237	0.0271	0.071	0.0095	0.0755	0.0017
2	rs2862735	59059164	1.04	0.120487900976968	0.94	0.173887076546345	0.548597289937384	0.763268009670024	0.0238	0.0253	0.0124	0.0026	0.1728	0.0059	0.0024	0.0681	0.0019	0.1141	0.1313	0.0231	0.003	0.1292	0.0181	0.0029	0.003	0.0015	0.0011	0.0452	0.0238	0.0271	0.0712	0.0095	0.0755	0.0017
2	rs72802103	59059447	1.04	0.120487900976968	0.94	0.173887076546345	0.546621868107802	0.760392387117054	0.0238	0.0253	0.0124	0.0026	0.1728	0.0059	0.0024	0.0681	0.0019	0.1141	0.1313	0.0231	0.003	0.1292	0.0181	0.0029	0.003	0.0015	0.0011	0.0452	0.0238	0.0271	0.0712	0.0095	0.0755	0.0017
2	rs55976565	59064150	1.04	0.120487900976968	0.94	0.173887076546345	0.549256509974839	0.748461238146164	0.0238	0.0253	0.0123	0.0026	0.1727	0.0059	0.0024	0.0676	0.002	0.1146	0.1314	0.023	0.0031	0.1291	0.0181	0.0029	0.003	0.0015	0.0011	0.0446	0.0239	0.0271	0.0714	0.0095	0.0758	0.0018
2	rs112092185	59064621	1.04	0.120487900976968	0.94	0.173887076546345	0.553087334750316	0.747104608524589	0.0238	0.0253	0.0123	0.0026	0.1727	0.0059	0.0024	0.0676	0.002	0.1146	0.1314	0.023	0.0031	0.1291	0.0181	0.0029	0.003	0.0015	0.0011	0.0446	0.0239	0.0271	0.0714	0.0095	0.0758	0.0018
2	rs7593324	59065808	1.04	0.120487900976968	0.94	0.173887076546345	0.564988880842216	0.745296606577672	0.0238	0.0253	0.0123	0.0026	0.1727	0.0059	0.0024	0.0676	0.002	0.1146	0.1314	0.023	0.0031	0.1291	0.0182	0.0029	0.003	0.0015	0.0011	0.0446	0.024	0.0271	0.0714	0.0095	0.0757	0.0018
2	rs1024788	59067070	1.04	0.120487900976968	0.94	0.173887076546345	0.574312655276635	0.741081669762757	0.0238	0.0254	0.0123	0.0026	0.1727	0.0059	0.0024	0.0675	0.002	0.1147	0.1314	0.023	0.0031	0.1291	0.0182	0.0029	0.003	0.0016	0.0011	0.0446	0.0239	0.0271	0.0714	0.0095	0.0757	0.0018
2	rs17552189	59072969	1.04	0.120487900976968	0.94	0.173887076546345	0.618085266907518	0.729068029338685	0.0238	0.0254	0.0122	0.0026	0.1727	0.0059	0.0023	0.0674	0.0021	0.1147	0.1314	0.023	0.0031	0.129	0.0182	0.0029	0.003	0.0016	0.0011	0.0446	0.024	0.0272	0.0715	0.0095	0.0758	0.0018
2	rs75777624	59073595	1.04	0.120487900976968	0.94	0.173887076546345	0.612732043378442	0.721282475246487	0.0238	0.0254	0.0122	0.0026	0.1727	0.0059	0.0023	0.0674	0.0021	0.1147	0.1313	0.023	0.0031	0.129	0.0182	0.0029	0.0031	0.0016	0.0011	0.0446	0.024	0.0272	0.0715	0.0095	0.0758	0.0018
2	rs34982734	59074838	1.04	0.120487900976968	0.94	0.173887076546345	0.607192937117232	0.721282475246487	0.0238	0.0254	0.0123	0.0026	0.1727	0.0059	0.0023	0.0674	0.0021	0.1147	0.1313	0.0229	0.0031	0.129	0.0182	0.0028	0.0031	0.0016	0.0011	0.0447	0.024	0.0272	0.0715	0.0095	0.0758	0.0018
2	rs17552400	59075329	1.04	0.120487900976968	0.94	0.173887076546345	0.606916589772829	0.716052655023816	0.0238	0.0254	0.0123	0.0026	0.1727	0.0059	0.0023	0.0673	0.0021	0.1147	0.1313	0.0229	0.0031	0.129	0.0182	0.0028	0.0031	0.0016	0.0011	0.0447	0.024	0.0272	0.0715	0.0095	0.0758	0.0018
2	rs74998078	59076793	1.04	0.120487900976968	0.94	0.173887076546345	0.608091466178366	0.708298316187511	0.0237	0.0254	0.0123	0.0026	0.1727	0.0059	0.0023	0.0674	0.0021	0.1147	0.1313	0.0229	0.0031	0.129	0.0182	0.0028	0.0031	0.0016	0.0011	0.0447	0.024	0.0272	0.0716	0.0095	0.0758	0.0018
2	rs116033417	59087526	1.04	0.120487900976968	0.94	0.173887076546345	0.566459833864149	0.688107689242116	0.0237	0.0254	0.0123	0.0026	0.1726	0.0059	0.0023	0.0673	0.002	0.1147	0.1312	0.0229	0.0031	0.1291	0.0182	0.0028	0.0031	0.0016	0.0011	0.0447	0.0241	0.0271	0.0716	0.0095	0.0759	0.0018
2	rs72802119	59092109	1.04	0.120487900976968	0.94	0.173887076546345	0.550114053403893	0.687663793789816	0.0237	0.0253	0.0122	0.0026	0.1725	0.0059	0.0023	0.0673	0.002	0.1147	0.1311	0.0229	0.0031	0.1291	0.0182	0.0028	0.0031	0.0016	0.0011	0.0447	0.0241	0.0271	0.0717	0.0095	0.076	0.0018
2	rs75103651	59094227	1.04	0.120487900976968	0.93	0.198940398764014	0.542156689979185	0.683819416931836	0.0237	0.0253	0.0122	0.0026	0.1724	0.0059	0.0023	0.0673	0.002	0.1147	0.1311	0.0229	0.0031	0.1292	0.0182	0.0028	0.0031	0.0016	0.0011	0.0447	0.0241	0.0271	0.0717	0.0095	0.076	0.0018
2	rs61589050	59094746	1.04	0.120487900976968	0.93	0.198940398764014	0.542812249655003	0.686480389306903	0.0237	0.0253	0.0122	0.0026	0.1724	0.0059	0.0023	0.0673	0.002	0.1147	0.1311	0.0229	0.0031	0.1292	0.0182	0.0029	0.0031	0.0016	0.0011	0.0447	0.0241	0.0271	0.0717	0.0095	0.076	0.0018
2	rs17049794	59099013	1.04	0.120487900976968	0.93	0.198940398764014	0.432540023555744	0.659097866880846	0.0234	0.025	0.0124	0.0028	0.1701	0.006	0.0025	0.0667	0.0018	0.1137	0.1308	0.0232	0.0032	0.1301	0.0182	0.003	0.0036	0.0016	0.0011	0.045	0.0251	0.0271	0.072	0.0098	0.0761	0.0018
2	rs734926	59100543	1.04	0.120487900976968	0.93	0.198940398764014	0.424993734510956	0.673640811493685	0.0235	0.0251	0.0124	0.0029	0.1697	0.006	0.0026	0.0666	0.0018	0.1135	0.1308	0.0233	0.0032	0.1303	0.0182	0.0032	0.0037	0.0017	0.001	0.0451	0.0252	0.027	0.0719	0.0099	0.0762	0.0018
2	rs10205763	59105422	1.04	0.120487900976968	0.93	0.198940398764014	0.420752577860702	0.714261523363668	0.0235	0.0252	0.0123	0.003	0.1695	0.006	0.0026	0.067	0.0017	0.113	0.1307	0.0231	0.0032	0.1302	0.0183	0.0032	0.0037	0.0017	0.001	0.0451	0.0254	0.0268	0.0723	0.0099	0.0761	0.0019
2	rs42837	59113045	1.04	0.120487900976968	0.93	0.198940398764014	0.438671737563376	0.724723804029967	0.0237	0.0252	0.0122	0.0031	0.1688	0.0061	0.0027	0.0674	0.0018	0.1125	0.1306	0.0232	0.003	0.13	0.0182	0.0035	0.0038	0.0018	9e-04	0.045	0.0257	0.0268	0.0724	0.0101	0.0762	0.0018
2	rs17618117	59116234	1.04	0.120487900976968	0.93	0.198940398764014	0.431835265705877	0.723825716354226	0.0237	0.0252	0.0122	0.0031	0.1686	0.0061	0.0027	0.0674	0.0018	0.1125	0.1306	0.0232	0.0031	0.13	0.0182	0.0035	0.0038	0.0018	9e-04	0.0449	0.0257	0.0267	0.0725	0.0101	0.0762	0.0018
2	rs42826	59120824	1.04	0.120487900976968	0.93	0.198940398764014	0.414746968622498	0.732517520443968	0.0237	0.0253	0.0122	0.0032	0.1681	0.0062	0.0027	0.0675	0.0018	0.1124	0.1304	0.0232	0.0031	0.13	0.0182	0.0036	0.0039	0.0018	9e-04	0.0449	0.0258	0.0267	0.0725	0.0101	0.0763	0.0018
2	rs1861102	59125534	1.04	0.120487900976968	0.93	0.198940398764014	0.376821539542093	0.74409180473269	0.0237	0.0254	0.0122	0.0032	0.1674	0.0062	0.0029	0.0674	0.0018	0.112	0.1301	0.0233	0.0031	0.13	0.0182	0.0037	0.004	0.0019	9e-04	0.0448	0.026	0.0267	0.0726	0.0104	0.0765	0.0018
2	rs112185256	59126710	1.04	0.120487900976968	0.93	0.198940398764014	0.365721963496824	0.757065665706548	0.0238	0.0254	0.0122	0.0033	0.1669	0.0063	0.0029	0.0674	0.0018	0.1117	0.1299	0.0233	0.0031	0.1299	0.0182	0.0037	0.004	0.0019	0.001	0.0449	0.0261	0.0267	0.0727	0.0105	0.0766	0.0018
2	rs13025584	59130692	1.04	0.120487900976968	0.93	0.198940398764014	0.358790663256076	0.789558340107016	0.0238	0.0255	0.0123	0.0034	0.1662	0.0063	0.0031	0.0674	0.0018	0.1114	0.1294	0.0234	0.0032	0.1299	0.0182	0.0038	0.0041	0.0019	0.001	0.045	0.0263	0.0267	0.0728	0.0106	0.0768	0.0018
2	rs141174233	59132154	1.04	0.120487900976968	0.93	0.198940398764014	0.352721993768404	0.79642799864489	0.0238	0.0256	0.0123	0.0034	0.1659	0.0064	0.0031	0.0674	0.0018	0.1113	0.1294	0.0234	0.0032	0.1299	0.0182	0.0038	0.0042	0.0019	0.001	0.045	0.0264	0.0267	0.0728	0.0106	0.0768	0.0018
2	rs17618792	59143236	1.04	0.120487900976968	0.93	0.198940398764014	0.342935013266492	0.841770569934195	0.0239	0.0257	0.0124	0.0035	0.1647	0.0064	0.0032	0.0673	0.0018	0.1106	0.1289	0.0235	0.0032	0.1298	0.0183	0.004	0.0044	0.002	0.0011	0.0452	0.0267	0.0267	0.0731	0.0108	0.0769	0.0018
2	rs112092147	59144793	1.04	0.120487900976968	0.93	0.198940398764014	0.325058030930114	0.873272662382084	0.0239	0.0259	0.0126	0.0034	0.1641	0.0064	0.0033	0.0675	0.0018	0.1102	0.1288	0.0235	0.0032	0.1295	0.0183	0.004	0.0044	0.002	0.0011	0.0453	0.027	0.0268	0.0731	0.0109	0.077	0.0019
2	rs2160091	59145840	1.04	0.120487900976968	0.92	0.226487429171296	0.312936028879078	0.935392090953385	0.024	0.0261	0.0128	0.0035	0.1625	0.0064	0.0036	0.0679	0.0018	0.1093	0.1285	0.0237	0.0032	0.1288	0.0183	0.0041	0.0047	0.0021	0.0012	0.0456	0.0276	0.0271	0.0732	0.011	0.0772	0.0019
2	rs4672268	59146423	1.04	0.120487900976968	0.92	0.226487429171296	0.324651763712231	0.952797502864837	0.0241	0.0259	0.0131	0.0035	0.1618	0.0065	0.0037	0.0682	0.0017	0.1088	0.1288	0.0237	0.0033	0.1283	0.0184	0.0041	0.0048	0.002	0.0012	0.0458	0.028	0.0272	0.0729	0.0111	0.077	0.0019
2	rs10490100	59147994	1.04	0.120487900976968	0.92	0.226487429171296	0.33659297714562	0.96009484849772	0.0241	0.0259	0.0131	0.0035	0.1614	0.0066	0.0037	0.0683	0.0017	0.1089	0.1289	0.0238	0.0033	0.128	0.0185	0.0041	0.0048	0.002	0.0012	0.0461	0.0281	0.0272	0.0726	0.0112	0.077	0.0019
2	rs35360286	59157203	1.05	0.104628957265627	0.92	0.226487429171296	0.333960017375781	1.03929359669918	0.0235	0.0257	0.0132	0.0035	0.1606	0.0066	0.0038	0.0691	0.0017	0.1078	0.1292	0.0239	0.0034	0.1284	0.0184	0.004	0.0048	0.002	0.0013	0.0464	0.0286	0.0269	0.0727	0.0116	0.0768	0.0019
2	rs6731791	59157370	1.05	0.104628957265627	0.92	0.226487429171296	0.346181530478644	1.04477725561552	0.0235	0.0258	0.0133	0.0035	0.1606	0.0066	0.0038	0.0691	0.0017	0.1078	0.1291	0.0238	0.0034	0.1281	0.0185	0.004	0.0048	0.002	0.0013	0.0465	0.0286	0.0269	0.0727	0.0116	0.0768	0.0019
2	rs78762079	59158433	1.05	0.104628957265627	0.92	0.226487429171296	0.343353029119719	1.04752112965696	0.0235	0.0258	0.0133	0.0035	0.1605	0.0066	0.0038	0.0691	0.0017	0.1078	0.1291	0.0238	0.0034	0.1281	0.0184	0.004	0.0048	0.002	0.0013	0.0464	0.0286	0.0269	0.0727	0.0116	0.0769	0.0019
2	rs75465724	59159097	1.05	0.104628957265627	0.92	0.226487429171296	0.340068295968253	1.04074462163015	0.0234	0.0258	0.0133	0.0035	0.1605	0.0066	0.0038	0.0692	0.0017	0.1078	0.1293	0.0238	0.0034	0.128	0.0185	0.004	0.0048	0.002	0.0013	0.0464	0.0286	0.027	0.0726	0.0116	0.0769	0.0019
2	rs2160090	59163160	1.05	0.104628957265627	0.92	0.226487429171296	0.344189851807451	1.04978181041468	0.0235	0.0257	0.0133	0.0035	0.1603	0.0066	0.0038	0.0692	0.0017	0.1077	0.1294	0.0238	0.0033	0.128	0.0184	0.0041	0.0048	0.002	0.0013	0.0464	0.0287	0.027	0.0727	0.0117	0.0769	0.002
2	rs28396486	59173523	1.05	0.104628957265627	0.92	0.226487429171296	0.348969319773348	1.08168926999693	0.0235	0.0257	0.0133	0.0036	0.1602	0.0066	0.0038	0.0691	0.0017	0.1077	0.1294	0.0238	0.0033	0.1277	0.0185	0.0041	0.0049	0.002	0.0014	0.0464	0.0287	0.027	0.0726	0.0118	0.0767	0.002
2	rs17619574	59180880	1.05	0.104628957265627	0.92	0.226487429171296	0.378632950329347	1.08347614944721	0.0235	0.0257	0.0134	0.0036	0.1599	0.0066	0.0038	0.069	0.0018	0.1076	0.1293	0.0239	0.0033	0.1276	0.0186	0.0041	0.0049	0.002	0.0014	0.0464	0.0289	0.027	0.0727	0.0118	0.0765	0.0019
2	rs114779065	59187838	1.05	0.104628957265627	0.92	0.226487429171296	0.398961901511226	1.12194326303963	0.0236	0.0257	0.0134	0.0036	0.1598	0.0066	0.0038	0.069	0.0018	0.1075	0.1293	0.0239	0.0033	0.1275	0.0187	0.0041	0.0049	0.002	0.0014	0.0464	0.0289	0.027	0.0727	0.0118	0.0765	0.0019
2	rs17049851	59193664	1.05	0.104628957265627	0.92	0.226487429171296	0.384869082050429	1.1338915967078	0.024	0.0257	0.0138	0.0039	0.1582	0.0067	0.0039	0.0685	0.0017	0.1066	0.1288	0.0239	0.0035	0.1271	0.019	0.0042	0.0052	0.002	0.0015	0.0468	0.0297	0.0272	0.0729	0.0123	0.0763	0.002
2	rs116333557	59194864	1.05	0.104628957265627	0.92	0.226487429171296	0.386533369878856	1.14783295803848	0.024	0.0257	0.0139	0.004	0.158	0.0067	0.0039	0.0684	0.0016	0.1065	0.1287	0.024	0.0035	0.127	0.0191	0.0042	0.0053	0.0021	0.0015	0.0469	0.0298	0.0272	0.0729	0.0124	0.0762	0.002
2	rs80005838	59200011	1.05	0.104628957265627	0.92	0.226487429171296	0.390319210634064	1.15752798744459	0.0242	0.0257	0.0144	0.0042	0.1567	0.0068	0.0041	0.068	0.0015	0.1059	0.1283	0.0242	0.0036	0.1265	0.0194	0.0041	0.0054	0.0021	0.0016	0.0473	0.0302	0.0273	0.073	0.0129	0.0759	0.002
2	rs58729280	59207274	1.05	0.104628957265627	0.92	0.226487429171296	0.444071943725991	1.14931090772312	0.0244	0.0249	0.0154	0.0047	0.1539	0.0069	0.0045	0.0672	0.0013	0.1044	0.1274	0.0245	0.0038	0.1267	0.02	0.0042	0.0058	0.0022	0.0017	0.048	0.031	0.028	0.0733	0.0138	0.0756	0.002
2	rs55800325	59208296	1.05	0.104628957265627	0.92	0.226487429171296	0.43731201140931	1.17185075763947	0.0244	0.0249	0.0155	0.0047	0.1537	0.0069	0.0045	0.0672	0.0014	0.1043	0.1273	0.0245	0.0038	0.1268	0.0199	0.0042	0.0058	0.0022	0.0017	0.048	0.031	0.0279	0.0733	0.0138	0.0756	0.002
2	rs2192462	59220650	1.05	0.104628957265627	0.92	0.226487429171296	0.407072542038525	1.14602704277842	0.0245	0.0248	0.0155	0.0047	0.1534	0.0069	0.0046	0.0669	0.0014	0.1045	0.1273	0.0245	0.0038	0.1272	0.0199	0.0043	0.0058	0.0023	0.0017	0.0482	0.0307	0.0279	0.0732	0.014	0.0756	0.002
2	rs1024766	59224465	1.05	0.104628957265627	0.92	0.226487429171296	0.479746070533259	1.18736126471099	0.0245	0.0248	0.0156	0.0046	0.1533	0.0069	0.0046	0.067	0.0013	0.1044	0.1272	0.0245	0.0038	0.1271	0.02	0.0043	0.0056	0.0023	0.0016	0.0483	0.0307	0.028	0.0732	0.0139	0.0756	0.0023
2	rs6704661	59228502	1.05	0.104628957265627	0.92	0.226487429171296	0.443298491708996	1.28116601831787	0.0246	0.0248	0.016	0.0047	0.1517	0.0071	0.0048	0.067	0.0013	0.1043	0.1268	0.0244	0.0038	0.1269	0.0199	0.0043	0.0057	0.0024	0.0017	0.0484	0.0308	0.0283	0.0732	0.0144	0.0757	0.0022
2	rs62146354	59232062	1.05	0.104628957265627	0.92	0.226487429171296	0.446873808232938	1.24859308919849	0.0246	0.0248	0.016	0.0047	0.1517	0.0071	0.0048	0.067	0.0013	0.1043	0.1268	0.0243	0.0038	0.127	0.02	0.0043	0.0057	0.0025	0.0017	0.0484	0.0308	0.0284	0.0732	0.0144	0.0757	0.0022
2	rs728276	59232583	1.05	0.104628957265627	0.92	0.226487429171296	0.451963012881452	1.24359481708191	0.0246	0.0248	0.016	0.0047	0.1518	0.0071	0.0047	0.067	0.0013	0.1043	0.1268	0.0243	0.0038	0.127	0.0199	0.0043	0.0057	0.0025	0.0017	0.0484	0.0308	0.0283	0.0732	0.0144	0.0757	0.0022
2	rs7586008	59232759	1.05	0.104628957265627	0.92	0.226487429171296	0.452683768258529	1.24292864469373	0.0246	0.0248	0.016	0.0046	0.1518	0.0071	0.0047	0.067	0.0013	0.1043	0.1268	0.0243	0.0038	0.127	0.0199	0.0043	0.0057	0.0025	0.0017	0.0484	0.0308	0.0283	0.0732	0.0144	0.0757	0.0022
2	rs2215853	59239040	1.05	0.104628957265627	0.92	0.226487429171296	0.444667358658548	1.30228937457005	0.0247	0.0246	0.016	0.0046	0.1515	0.007	0.0048	0.0669	0.0013	0.1042	0.1266	0.0244	0.0038	0.127	0.0199	0.0042	0.0057	0.0025	0.0016	0.0486	0.0308	0.0285	0.0732	0.0146	0.0757	0.0022
2	rs72804015	59239670	1.05	0.104628957265627	0.92	0.226487429171296	0.454126968941527	1.34234787379917	0.0247	0.0246	0.016	0.0046	0.1515	0.007	0.0048	0.067	0.0013	0.1042	0.1266	0.0244	0.0038	0.127	0.0199	0.0042	0.0057	0.0025	0.0016	0.0488	0.0308	0.0283	0.0732	0.0146	0.0757	0.0022
2	rs11682668	59257567	1.05	0.104628957265627	0.91	0.256642068151906	0.4330101782305	1.16213415667061	0.0251	0.0236	0.0162	0.0046	0.1511	0.007	0.0049	0.0663	0.0013	0.1033	0.1261	0.0249	0.0037	0.1269	0.02	0.0043	0.0056	0.0026	0.0016	0.0492	0.0311	0.0296	0.0732	0.0156	0.0753	0.0022
2	rs17049885	59259119	1.05	0.104628957265627	0.91	0.256642068151906	0.475428696155642	1.21351335184124	0.0254	0.0231	0.0162	0.0045	0.1505	0.0069	0.0049	0.0662	0.0013	0.1032	0.1261	0.025	0.0036	0.127	0.0198	0.0043	0.0055	0.0026	0.0016	0.0495	0.0311	0.0299	0.0734	0.0158	0.0751	0.0022
2	rs80186114	59260221	1.04	0.120487900976968	0.91	0.256642068151906	0.499848988391654	1.2474265137271	0.0256	0.0227	0.0162	0.0044	0.1502	0.0069	0.0049	0.0662	0.0013	0.1032	0.1262	0.0253	0.0036	0.1272	0.0197	0.0044	0.0055	0.0026	0.0016	0.0497	0.0312	0.0302	0.0735	0.016	0.0745	0.0021
2	rs13021209	59260568	1.04	0.120487900976968	0.91	0.256642068151906	0.513428744316779	1.28652507474162	0.0257	0.0225	0.0161	0.0043	0.15	0.0069	0.0049	0.0664	0.0013	0.1034	0.1263	0.0253	0.0036	0.1273	0.0197	0.0044	0.0056	0.0027	0.0016	0.0499	0.0311	0.0303	0.0736	0.0161	0.0742	0.0021
2	rs6749622	59262730	1.04	0.120487900976968	0.91	0.256642068151906	0.367993322944768	1.17844651782359	0.0258	0.0224	0.0162	0.0041	0.1499	0.0068	0.0047	0.0657	0.0013	0.1036	0.1273	0.0257	0.0033	0.1264	0.0195	0.0045	0.0056	0.0028	0.0016	0.0501	0.0299	0.0305	0.0747	0.016	0.0749	0.0019
2	rs17563656	59262954	1.04	0.120487900976968	0.91	0.256642068151906	0.363242539645748	1.2082085935366	0.0258	0.0224	0.0162	0.0041	0.15	0.0067	0.0047	0.0657	0.0013	0.1036	0.1273	0.0257	0.0033	0.1263	0.0195	0.0045	0.0056	0.0028	0.0016	0.0502	0.0298	0.0305	0.0747	0.0161	0.075	0.0019
2	rs978624	59266958	1.04	0.120487900976968	0.91	0.256642068151906	0.284853379263353	1.09014115730403	0.0258	0.0222	0.016	0.0038	0.1502	0.0065	0.0046	0.0654	0.0012	0.1037	0.1284	0.026	0.0031	0.1257	0.0193	0.0047	0.0055	0.0028	0.0015	0.0499	0.0291	0.0305	0.0753	0.016	0.0759	0.0018
2	rs17563777	59267597	1.04	0.120487900976968	0.91	0.256642068151906	0.274023473922067	1.10088606070539	0.0258	0.0222	0.016	0.0038	0.1502	0.0065	0.0046	0.0653	0.0012	0.1037	0.1285	0.0261	0.0031	0.1256	0.0193	0.0047	0.0055	0.0029	0.0015	0.0498	0.029	0.0305	0.0754	0.016	0.0761	0.0018
2	rs79900522	59271729	1.04	0.120487900976968	0.91	0.256642068151906	0.262330888565181	1.08851484627018	0.0258	0.0221	0.016	0.0037	0.1504	0.0064	0.0045	0.0651	0.0012	0.1038	0.1288	0.0262	0.0031	0.1253	0.0192	0.0047	0.0055	0.0029	0.0015	0.0498	0.0289	0.0305	0.0756	0.016	0.0762	0.0018
2	rs10176695	59271782	1.04	0.120487900976968	0.91	0.256642068151906	0.257013722815102	1.07925350128223	0.0258	0.0221	0.016	0.0037	0.1504	0.0064	0.0045	0.0652	0.0012	0.1038	0.1288	0.0262	0.0031	0.1253	0.0192	0.0047	0.0055	0.0029	0.0015	0.0497	0.0288	0.0305	0.0757	0.016	0.0762	0.0017
2	rs74932614	59274895	1.03	0.13807906481078	0.91	0.256642068151906	0.107231504474097	0.804382004723605	0.0259	0.0216	0.0161	0.0026	0.1521	0.0057	0.0037	0.0631	0.0013	0.1032	0.1336	0.0277	0.0031	0.1215	0.0185	0.005	0.0047	0.0033	0.0015	0.0485	0.026	0.0297	0.0798	0.0154	0.0802	0.0016
2	rs991964	59282591	1	0.202230525110681	0.9	0.289513196358555	0.153413925127786	0.866113400912106	0.0256	0.0213	0.0159	0.0018	0.1537	0.0052	0.0029	0.0619	0.0014	0.1026	0.1368	0.0288	0.003	0.1185	0.018	0.0052	0.004	0.0036	0.0015	0.0475	0.0241	0.0289	0.0827	0.015	0.084	0.0014
2	rs114734412	59292075	0.99	0.227721472602965	0.9	0.289513196358555	0.122692725230898	0.769936352466618	0.0257	0.0213	0.0158	0.0018	0.154	0.0051	0.0028	0.0618	0.0014	0.1029	0.1371	0.0289	0.003	0.1184	0.0178	0.0052	0.004	0.0035	0.0015	0.0475	0.0239	0.0289	0.0828	0.0149	0.0843	0.0014
2	rs4672276	59292510	0.99	0.227721472602965	0.9	0.289513196358555	0.120773179499796	0.764328042299734	0.0257	0.0213	0.0158	0.0018	0.154	0.0051	0.0028	0.0618	0.0014	0.1029	0.1371	0.0289	0.003	0.1185	0.0178	0.0052	0.004	0.0035	0.0015	0.0475	0.0239	0.0289	0.0828	0.0149	0.0844	0.0014
2	rs10172678	59294558	0.99	0.227721472602965	0.9	0.289513196358555	0.113641352356624	0.737473045454618	0.0257	0.0212	0.0158	0.0018	0.154	0.0052	0.0028	0.0619	0.0014	0.1029	0.1371	0.0289	0.0031	0.1185	0.0177	0.0052	0.004	0.0035	0.0015	0.0474	0.0238	0.0289	0.0828	0.0149	0.0844	0.0014
2	rs10169897	59297140	0.99	0.227721472602965	0.9	0.289513196358555	0.113892480257475	0.739427236922252	0.0257	0.0213	0.0158	0.0018	0.1541	0.0051	0.0028	0.0619	0.0014	0.1029	0.1372	0.0289	0.0031	0.1185	0.0177	0.0052	0.004	0.0035	0.0015	0.0474	0.0238	0.0289	0.0828	0.0148	0.0843	0.0014
2	rs887912	59302877	0.99	0.227721472602965	0.9	0.289513196358555	0.113167930130913	0.723077498388769	0.0256	0.0213	0.0158	0.0018	0.1541	0.0051	0.0028	0.0619	0.0014	0.103	0.1372	0.029	0.003	0.1184	0.0177	0.0052	0.004	0.0035	0.0015	0.0474	0.0238	0.0288	0.0829	0.0148	0.0842	0.0014
2	rs17049906	59302938	0.99	0.227721472602965	0.9	0.289513196358555	0.115406414152958	0.726221164223405	0.0257	0.0213	0.0158	0.0018	0.1541	0.0051	0.0028	0.0619	0.0014	0.103	0.1372	0.029	0.003	0.1184	0.0177	0.0052	0.004	0.0036	0.0015	0.0474	0.0238	0.0288	0.0828	0.0148	0.0842	0.0014
2	rs11678973	59304229	0.99	0.227721472602965	0.9	0.289513196358555	0.114563822635239	0.722927875368149	0.0257	0.0213	0.0158	0.0018	0.1543	0.0051	0.0028	0.0619	0.0014	0.103	0.1372	0.029	0.003	0.1184	0.0177	0.0052	0.0039	0.0035	0.0015	0.0474	0.0238	0.0288	0.0828	0.0148	0.0842	0.0014
2	rs13011586	59304887	0.99	0.227721472602965	0.9	0.289513196358555	0.113780825746336	0.720385334816398	0.0257	0.0213	0.0157	0.0018	0.1544	0.0051	0.0028	0.0619	0.0014	0.103	0.1372	0.0291	0.003	0.1184	0.0177	0.0052	0.0039	0.0035	0.0015	0.0473	0.0238	0.0288	0.0828	0.0148	0.0842	0.0014
2	rs76186444	59306093	0.99	0.227721472602965	0.9	0.289513196358555	0.112890014686364	0.7191895331285	0.0257	0.0213	0.0157	0.0018	0.1544	0.0051	0.0028	0.0619	0.0014	0.103	0.1372	0.0291	0.003	0.1184	0.0177	0.0052	0.0039	0.0036	0.0015	0.0473	0.0237	0.0288	0.0828	0.0148	0.0842	0.0014
2	rs72804043	59308308	0.99	0.227721472602965	0.9	0.289513196358555	0.112280081665688	0.719040088930286	0.0257	0.0213	0.0157	0.0018	0.1545	0.0051	0.0028	0.0619	0.0014	0.103	0.1372	0.0291	0.003	0.1184	0.0177	0.0052	0.0039	0.0036	0.0015	0.0473	0.0237	0.0288	0.0828	0.0148	0.0842	0.0015
2	rs62146601	59323809	0.99	0.227721472602965	0.89	0.325204496311925	0.104906860304309	0.709788072020296	0.0256	0.0213	0.0156	0.0018	0.1546	0.0052	0.0028	0.062	0.0015	0.103	0.1371	0.029	0.003	0.1181	0.0177	0.0052	0.0039	0.0036	0.0015	0.0473	0.0236	0.0288	0.0827	0.0152	0.0843	0.0015
2	rs11125770	59328816	0.99	0.227721472602965	0.89	0.325204496311925	0.103769568130063	0.70487453523066	0.0256	0.0213	0.0156	0.0018	0.1546	0.0052	0.0028	0.062	0.0015	0.103	0.1371	0.029	0.003	0.1181	0.0177	0.0053	0.0039	0.0036	0.0015	0.0473	0.0235	0.0288	0.0827	0.0153	0.0843	0.0015
2	rs77858902	59334047	0.99	0.227721472602965	0.89	0.325204496311925	0.10081758019774	0.715156964413783	0.0257	0.0212	0.0156	0.0018	0.1546	0.0051	0.0028	0.0621	0.0015	0.103	0.1372	0.029	0.003	0.118	0.0176	0.0053	0.0039	0.0036	0.0015	0.0473	0.0235	0.0287	0.0828	0.0153	0.0843	0.0015
2	rs72804062	59347123	0.98	0.255415240389183	0.89	0.325204496311925	0.0807912482178296	0.838679936286934	0.0259	0.0211	0.0154	0.002	0.1542	0.0044	0.0028	0.0633	0.0016	0.1029	0.1381	0.0287	0.0031	0.117	0.0172	0.0054	0.0039	0.0036	0.0015	0.0476	0.023	0.0284	0.0835	0.0152	0.0846	0.0016
2	rs17049939	59348944	0.98	0.255415240389183	0.89	0.325204496311925	0.0810390180067436	0.84733965667998	0.026	0.0211	0.0154	0.002	0.1542	0.0044	0.0028	0.0633	0.0016	0.1029	0.1381	0.0287	0.0031	0.1169	0.0172	0.0054	0.0039	0.0036	0.0015	0.0476	0.023	0.0284	0.0836	0.0152	0.0846	0.0016
2	rs1016571	59355127	0.98	0.255415240389183	0.89	0.325204496311925	0.0843737820307543	0.886845834195973	0.026	0.0211	0.0153	0.0021	0.1542	0.0044	0.0028	0.0634	0.0016	0.1029	0.1382	0.0287	0.0031	0.1169	0.0171	0.0054	0.0039	0.0036	0.0015	0.0476	0.023	0.0284	0.0836	0.0152	0.0847	0.0016
2	rs6707372	59359465	0.98	0.255415240389183	0.89	0.325204496311925	0.0884846742989674	0.960888697201102	0.026	0.0211	0.0152	0.0021	0.1544	0.0044	0.0028	0.0634	0.0016	0.103	0.1384	0.0286	0.0032	0.1167	0.0171	0.0054	0.0039	0.0036	0.0015	0.0476	0.0229	0.0282	0.0835	0.0152	0.0847	0.0016
2	rs17565752	59359802	0.98	0.255415240389183	0.89	0.325204496311925	0.0871556435679313	0.959618601140822	0.026	0.0211	0.0152	0.0021	0.1544	0.0044	0.0028	0.0634	0.0016	0.103	0.1384	0.0286	0.0032	0.1167	0.0171	0.0054	0.0039	0.0036	0.0015	0.0476	0.0229	0.0282	0.0835	0.0152	0.0847	0.0016
2	rs7422503	59361538	0.98	0.255415240389183	0.89	0.325204496311925	0.0824446458680706	0.980138844060243	0.026	0.0211	0.0152	0.0021	0.1543	0.0044	0.0028	0.0634	0.0016	0.1031	0.1385	0.0286	0.0032	0.1167	0.0171	0.0053	0.0039	0.0036	0.0015	0.0476	0.0229	0.0283	0.0835	0.0152	0.0847	0.0016
2	rs75601073	59364237	0.98	0.255415240389183	0.88	0.363814363818289	0.077373418045792	0.968834249193105	0.026	0.0211	0.0152	0.0021	0.1543	0.0044	0.0028	0.0635	0.0016	0.1031	0.1385	0.0286	0.0032	0.1167	0.0171	0.0052	0.0039	0.0035	0.0015	0.0476	0.0229	0.0283	0.0834	0.0153	0.085	0.0016
2	rs77918081	59366008	0.98	0.255415240389183	0.88	0.363814363818289	0.0751617867727492	0.958983676891182	0.026	0.0211	0.0152	0.0021	0.1542	0.0044	0.0027	0.0635	0.0016	0.1031	0.1385	0.0286	0.0032	0.1167	0.017	0.0052	0.0039	0.0034	0.0015	0.0476	0.0229	0.0283	0.0834	0.0153	0.0851	0.0016
2	rs6545727	59367068	0.98	0.255415240389183	0.88	0.363814363818289	0.0743057626899984	0.966767172949843	0.026	0.0211	0.0152	0.0022	0.1542	0.0044	0.0027	0.0635	0.0016	0.103	0.1385	0.0286	0.0032	0.1166	0.0171	0.0052	0.0039	0.0034	0.0015	0.0476	0.0229	0.0283	0.0834	0.0154	0.0851	0.0016
2	rs1023576	59372971	0.98	0.255415240389183	0.88	0.363814363818289	0.0702436830162882	0.955651681025015	0.026	0.021	0.0151	0.0022	0.1542	0.0044	0.0027	0.0635	0.0016	0.103	0.1388	0.0286	0.0032	0.1165	0.017	0.0052	0.0039	0.0033	0.0015	0.0477	0.0229	0.0283	0.0833	0.0154	0.0851	0.0016
2	rs2192500	59373057	0.98	0.255415240389183	0.87	0.405435896572436	0.0698538046216227	0.952163469556475	0.026	0.021	0.0151	0.0022	0.1542	0.0044	0.0027	0.0636	0.0016	0.103	0.1388	0.0286	0.0032	0.1165	0.017	0.0052	0.0039	0.0033	0.0015	0.0477	0.0229	0.0283	0.0833	0.0154	0.0851	0.0016
2	rs114856904	59375987	0.98	0.255415240389183	0.87	0.405435896572436	0.0661312356178544	0.961047482399994	0.026	0.021	0.0151	0.0022	0.1543	0.0044	0.0027	0.0636	0.0016	0.1029	0.1389	0.0286	0.0032	0.1164	0.017	0.0052	0.0038	0.0033	0.0015	0.0477	0.023	0.0283	0.0834	0.0154	0.0851	0.0016
2	rs79948343	59378401	0.98	0.255415240389183	0.87	0.405435896572436	0.0652262482702813	0.962953306281333	0.026	0.021	0.0151	0.0022	0.1543	0.0044	0.0027	0.0636	0.0016	0.1029	0.1389	0.0286	0.0031	0.1164	0.017	0.0051	0.0038	0.0033	0.0015	0.0477	0.023	0.0283	0.0834	0.0154	0.0851	0.0016
2	rs116085228	59390510	0.98	0.255415240389183	0.87	0.405435896572436	0.0634792222477333	0.992267710008237	0.026	0.021	0.015	0.0021	0.1545	0.0044	0.0028	0.0638	0.0016	0.1028	0.1389	0.0286	0.0031	0.1162	0.017	0.0051	0.0038	0.0033	0.0015	0.0477	0.023	0.0283	0.0835	0.0155	0.0852	0.0016
2	rs17049963	59391471	0.98	0.255415240389183	0.87	0.405435896572436	0.0631143859414597	0.992267710008237	0.026	0.021	0.015	0.0021	0.1546	0.0044	0.0028	0.0638	0.0016	0.1028	0.1389	0.0286	0.0031	0.1161	0.017	0.0051	0.0038	0.0033	0.0015	0.0477	0.023	0.0283	0.0835	0.0155	0.0852	0.0016
2	rs78454558	59394483	0.98	0.255415240389183	0.87	0.405435896572436	0.0608607651641788	0.984444465748728	0.026	0.021	0.015	0.0021	0.1547	0.0043	0.0028	0.0638	0.0016	0.1027	0.1391	0.0286	0.0031	0.1161	0.017	0.005	0.0038	0.0033	0.0015	0.0477	0.023	0.0283	0.0835	0.0155	0.0852	0.0016
2	rs80026806	59394634	0.98	0.255415240389183	0.87	0.405435896572436	0.0608607651641788	0.978704453249568	0.026	0.021	0.015	0.0021	0.1547	0.0043	0.0028	0.0638	0.0016	0.1027	0.1391	0.0286	0.0031	0.116	0.017	0.005	0.0038	0.0033	0.0015	0.0477	0.023	0.0283	0.0835	0.0155	0.0852	0.0016
2	rs6744164	59394998	0.98	0.255415240389183	0.87	0.405435896572436	0.0616311196859446	0.985880487293919	0.0261	0.021	0.015	0.0021	0.1547	0.0043	0.0028	0.0638	0.0016	0.1026	0.1391	0.0286	0.0031	0.116	0.017	0.005	0.0038	0.0033	0.0015	0.0477	0.023	0.0283	0.0835	0.0155	0.0852	0.0016
2	rs17049969	59396234	0.98	0.255415240389183	0.87	0.405435896572436	0.0593392177516496	0.975040648716446	0.026	0.021	0.015	0.0021	0.1547	0.0043	0.0028	0.0638	0.0016	0.1026	0.1391	0.0286	0.0031	0.116	0.017	0.005	0.0038	0.0033	0.0015	0.0477	0.023	0.0283	0.0836	0.0155	0.0853	0.0016
2	rs116526812	59407134	0.98	0.255415240389183	0.87	0.405435896572436	0.0586610002498406	0.971220409522277	0.026	0.0211	0.015	0.0021	0.1548	0.0043	0.0027	0.0638	0.0016	0.1027	0.1392	0.0287	0.003	0.1158	0.0169	0.005	0.0038	0.0032	0.0014	0.0476	0.023	0.0282	0.0837	0.0155	0.0853	0.0016
2	rs17049980	59414393	0.98	0.255415240389183	0.87	0.405435896572436	0.0608233505756787	0.970743085672727	0.026	0.0211	0.015	0.0021	0.1549	0.0043	0.0027	0.0637	0.0016	0.1027	0.1393	0.0288	0.003	0.1157	0.0169	0.0051	0.0038	0.0032	0.0014	0.0475	0.023	0.0282	0.0837	0.0156	0.0853	0.0016
2	rs74394129	59415306	0.98	0.255415240389183	0.87	0.405435896572436	0.0608233505756787	0.973926109918379	0.026	0.0211	0.015	0.0021	0.1549	0.0043	0.0027	0.0637	0.0016	0.1027	0.1393	0.0288	0.003	0.1157	0.0169	0.0051	0.0038	0.0032	0.0014	0.0475	0.023	0.0281	0.0837	0.0156	0.0853	0.0016
2	rs78043653	59422756	0.98	0.255415240389183	0.87	0.405435896572436	0.0649329107896083	0.950420307229035	0.026	0.0213	0.0149	0.0022	0.1553	0.0044	0.0026	0.0635	0.0016	0.1027	0.1396	0.0291	0.0029	0.115	0.0168	0.0052	0.004	0.0031	0.0013	0.0473	0.0231	0.0277	0.0838	0.0157	0.0856	0.0016
2	rs115340445	59424801	0.98	0.255415240389183	0.87	0.405435896572436	0.0655400988847748	0.951212575646856	0.026	0.0213	0.0149	0.0022	0.1554	0.0044	0.0026	0.0635	0.0016	0.1027	0.1396	0.0292	0.0029	0.1149	0.0168	0.0052	0.004	0.0031	0.0013	0.0473	0.0231	0.0277	0.0838	0.0157	0.0856	0.0016
2	rs2052212	59433022	0.98	0.255415240389183	0.87	0.405435896572436	0.0901880860503957	0.93018291377393	0.026	0.0213	0.0149	0.0022	0.1554	0.0044	0.0024	0.0633	0.0016	0.1027	0.1397	0.0292	0.0029	0.1149	0.0168	0.0058	0.004	0.0031	0.0012	0.0471	0.0231	0.0277	0.0838	0.0157	0.0856	0.0015
2	rs115595029	59434759	0.98	0.255415240389183	0.87	0.405435896572436	0.089922828966783	0.936971770274814	0.026	0.0213	0.015	0.0022	0.1554	0.0044	0.0024	0.0633	0.0016	0.1027	0.1397	0.0292	0.0029	0.115	0.0168	0.0058	0.004	0.0031	0.0013	0.0471	0.0231	0.0277	0.0838	0.0157	0.0856	0.0015
2	rs13008483	59434775	0.98	0.255415240389183	0.86	0.450156947394433	0.0913270345224414	0.939816525373254	0.026	0.0213	0.015	0.0023	0.1553	0.0044	0.0024	0.0633	0.0016	0.1027	0.1397	0.0292	0.0029	0.115	0.0168	0.0058	0.0041	0.0031	0.0013	0.0471	0.0231	0.0277	0.0838	0.0156	0.0856	0.0015
2	rs10201355	59442381	0.98	0.255415240389183	0.86	0.450156947394433	0.0877711048960365	0.920411697883302	0.026	0.0213	0.0152	0.0023	0.1552	0.0044	0.0024	0.0632	0.0016	0.1027	0.1398	0.0292	0.0029	0.1149	0.0168	0.0058	0.0041	0.0031	0.0013	0.047	0.023	0.0277	0.0839	0.0157	0.0857	0.0015
2	rs4671340	59453954	0.98	0.255415240389183	0.86	0.450156947394433	0.0831532702855954	0.907206363029585	0.026	0.0212	0.0151	0.0023	0.1551	0.0044	0.0024	0.0631	0.0016	0.1028	0.1399	0.0292	0.0029	0.1148	0.0168	0.0058	0.0041	0.003	0.0012	0.047	0.023	0.0276	0.0841	0.0156	0.0858	0.0015
2	rs10170742	59470345	0.98	0.255415240389183	0.86	0.450156947394433	0.0789373733349395	0.942188459855289	0.0258	0.0214	0.0151	0.0023	0.1556	0.0044	0.0025	0.063	0.0016	0.1028	0.1403	0.0293	0.0029	0.1138	0.0171	0.0058	0.0041	0.003	0.0012	0.0468	0.023	0.0275	0.0843	0.0154	0.0857	0.0016
2	rs5008666	59478988	0.97	0.285396128624663	0.86	0.450156947394433	0.0843737820307543	0.967244113836976	0.0257	0.0214	0.0151	0.0024	0.1559	0.0044	0.0025	0.0629	0.0016	0.1028	0.1406	0.0294	0.003	0.1132	0.0174	0.0058	0.0041	0.003	0.0012	0.0467	0.0229	0.0275	0.0844	0.0153	0.0857	0.0017
2	rs76495083	59479832	0.97	0.285396128624663	0.86	0.450156947394433	0.0795374092953534	0.940923280685016	0.0257	0.0214	0.015	0.0024	0.1559	0.0044	0.0025	0.0629	0.0016	0.1029	0.1406	0.0294	0.0031	0.1133	0.0174	0.0058	0.0041	0.003	0.0012	0.0466	0.0229	0.0275	0.0844	0.0153	0.0857	0.0016
2	rs10490113	59499347	0.97	0.285396128624663	0.86	0.450156947394433	0.0777460525132135	0.925767556132946	0.0256	0.0215	0.0149	0.0024	0.1558	0.0044	0.0025	0.0629	0.0016	0.1031	0.1409	0.0294	0.0032	0.1131	0.0174	0.0058	0.004	0.0029	0.0012	0.0464	0.0229	0.0275	0.0845	0.0153	0.0858	0.0016
2	rs10198463	59499724	0.97	0.285396128624663	0.86	0.450156947394433	0.0760241602936287	0.919467191990025	0.0256	0.0214	0.0149	0.0024	0.1558	0.0044	0.0025	0.0629	0.0016	0.1031	0.1409	0.0294	0.0032	0.1131	0.0174	0.0058	0.004	0.0029	0.0012	0.0464	0.0229	0.0275	0.0845	0.0152	0.0858	0.0016
2	rs76639612	59516825	0.97	0.285396128624663	0.86	0.450156947394433	0.0741566102857013	0.925767556132946	0.0255	0.0215	0.0148	0.0024	0.1556	0.0044	0.0025	0.0629	0.0015	0.1031	0.1414	0.0294	0.0032	0.1128	0.0174	0.0059	0.004	0.0028	0.0013	0.0463	0.0229	0.0275	0.0847	0.0153	0.0859	0.0016
2	rs6727119	59522795	0.97	0.285396128624663	0.86	0.450156947394433	0.0758727859972255	0.960253607929932	0.0255	0.0215	0.0147	0.0024	0.1557	0.0044	0.0025	0.0629	0.0015	0.1032	0.1417	0.0293	0.0033	0.1126	0.0174	0.0059	0.0039	0.0028	0.0013	0.0462	0.0229	0.0275	0.0848	0.0153	0.0859	0.0016
2	rs56790559	59533232	0.97	0.285396128624663	0.86	0.450156947394433	0.0744551091378193	0.968357154922044	0.0255	0.0215	0.0147	0.0024	0.1556	0.0044	0.0025	0.0628	0.0015	0.1033	0.1419	0.0293	0.0033	0.1124	0.0174	0.0059	0.0039	0.0028	0.0013	0.0462	0.0229	0.0276	0.0848	0.0153	0.0859	0.0016
2	rs114800719	59535326	0.97	0.285396128624663	0.86	0.450156947394433	0.0756568748770538	0.968675212661196	0.0255	0.0215	0.0147	0.0024	0.1556	0.0044	0.0025	0.0628	0.0015	0.1033	0.1419	0.0293	0.0033	0.1124	0.0174	0.0059	0.0039	0.0028	0.0013	0.0462	0.0229	0.0276	0.0848	0.0153	0.0859	0.0016
2	rs76975258	59549773	0.97	0.285396128624663	0.86	0.450156947394433	0.0794260711750591	0.957396727754595	0.0256	0.0215	0.0146	0.0024	0.1556	0.0044	0.0025	0.0628	0.0015	0.1034	0.1421	0.0292	0.0033	0.1122	0.0175	0.006	0.0038	0.0028	0.0013	0.0461	0.0228	0.0277	0.0848	0.0153	0.086	0.0016
2	rs77355592	59551491	0.97	0.285396128624663	0.86	0.450156947394433	0.0807687478101865	0.963747618100389	0.0256	0.0215	0.0146	0.0024	0.1556	0.0044	0.0025	0.0628	0.0015	0.1034	0.1421	0.0292	0.0033	0.1122	0.0175	0.006	0.0038	0.0028	0.0013	0.0461	0.0228	0.0277	0.0848	0.0153	0.086	0.0016
2	rs2540022	59553375	0.97	0.285396128624663	0.86	0.450156947394433	0.0853490545167024	0.976473992365484	0.0256	0.0214	0.0146	0.0024	0.1556	0.0044	0.0025	0.0628	0.0015	0.1034	0.1422	0.0292	0.0033	0.1121	0.0175	0.006	0.0038	0.0028	0.0013	0.0461	0.0228	0.0277	0.0849	0.0153	0.0859	0.0016
2	rs2561893	59560414	0.97	0.285396128624663	0.86	0.450156947394433	0.0872265179050008	0.963112158368874	0.0256	0.0214	0.0146	0.0024	0.1555	0.0043	0.0025	0.0628	0.0015	0.1034	0.1423	0.0292	0.0033	0.112	0.0175	0.0061	0.0038	0.0029	0.0013	0.0461	0.0228	0.0277	0.0849	0.0153	0.0859	0.0016
2	rs1861144	59568660	0.97	0.285396128624663	0.86	0.450156947394433	0.0792036954697407	0.932550004098004	0.0256	0.0216	0.0146	0.0024	0.1555	0.0043	0.0025	0.0625	0.0015	0.1035	0.1429	0.0292	0.0032	0.1116	0.0178	0.006	0.0038	0.0029	0.0014	0.046	0.0226	0.0278	0.0847	0.0153	0.0858	0.0016
2	rs116547872	59569739	0.97	0.285396128624663	0.86	0.450156947394433	0.0768493082935471	0.913332646502797	0.0255	0.0216	0.0146	0.0024	0.1555	0.0043	0.0025	0.0625	0.0014	0.1036	0.143	0.0293	0.0032	0.1115	0.0178	0.006	0.0038	0.0029	0.0014	0.046	0.0225	0.0278	0.0846	0.0153	0.0859	0.0016
2	rs11125789	59575755	0.97	0.285396128624663	0.86	0.450156947394433	0.0753767843760601	0.902813133087297	0.0255	0.0218	0.0145	0.0024	0.1555	0.0042	0.0026	0.0623	0.0014	0.1038	0.1433	0.0295	0.0032	0.1114	0.0182	0.006	0.0038	0.0029	0.0014	0.0458	0.0222	0.0279	0.0842	0.015	0.0864	0.0015
2	rs75219179	59579910	0.96	0.3177447436144	0.86	0.450156947394433	0.0650696935854885	0.840379491980106	0.0254	0.0218	0.0145	0.0024	0.1555	0.0042	0.0026	0.0623	0.0014	0.1039	0.1434	0.0295	0.0032	0.1115	0.0182	0.006	0.0037	0.0028	0.0014	0.0457	0.0221	0.0279	0.0841	0.0151	0.0864	0.0015
2	rs17050135	59580689	0.96	0.3177447436144	0.86	0.450156947394433	0.0643682513106772	0.834665658080697	0.0254	0.0219	0.0145	0.0024	0.1555	0.0042	0.0026	0.0622	0.0014	0.1039	0.1434	0.0295	0.0032	0.1116	0.0182	0.006	0.0037	0.0028	0.0014	0.0456	0.0221	0.0279	0.0841	0.0151	0.0865	0.0015
2	rs114517740	59581942	0.96	0.3177447436144	0.86	0.450156947394433	0.0612545372082322	0.830038802497907	0.0254	0.0219	0.0145	0.0024	0.1555	0.0042	0.0026	0.0622	0.0014	0.1039	0.1434	0.0294	0.0032	0.1115	0.0183	0.006	0.0038	0.0028	0.0014	0.0456	0.022	0.0279	0.0841	0.0152	0.0865	0.0015
2	rs7601474	59588656	0.96	0.3177447436144	0.86	0.450156947394433	0.0559288434412459	0.777073152886442	0.0252	0.022	0.0147	0.0025	0.1557	0.0043	0.0027	0.0621	0.0012	0.1047	0.1442	0.0296	0.0031	0.1105	0.0186	0.006	0.0038	0.0027	0.0013	0.0447	0.0218	0.0281	0.084	0.0147	0.0872	0.0013
2	rs75841521	59592691	0.96	0.3177447436144	0.86	0.450156947394433	0.0496854878942512	0.731617307058242	0.0252	0.022	0.0147	0.0025	0.1557	0.0043	0.0027	0.0621	0.0012	0.1047	0.1443	0.0296	0.0031	0.1105	0.0186	0.006	0.0038	0.0027	0.0013	0.0447	0.0218	0.028	0.0839	0.0147	0.0873	0.0013
2	rs75533887	59596676	0.96	0.3177447436144	0.86	0.450156947394433	0.0494407936043183	0.745597873680777	0.0252	0.0219	0.0147	0.0025	0.1557	0.0042	0.0027	0.0621	0.0012	0.1047	0.1443	0.0296	0.0031	0.1105	0.0186	0.006	0.0038	0.0027	0.0013	0.0446	0.0218	0.028	0.0839	0.0147	0.0873	0.0013
2	rs4413146	59605724	0.96	0.3177447436144	0.86	0.450156947394433	0.0468026843043946	0.730267444865262	0.0251	0.0218	0.0146	0.0025	0.1558	0.0042	0.0028	0.062	0.0011	0.1045	0.1454	0.0297	0.0031	0.1107	0.0188	0.0059	0.0037	0.0027	0.0014	0.0442	0.0213	0.0281	0.0836	0.0145	0.0882	0.0012
2	rs12473031	59610563	0.95	0.352537935866182	0.86	0.450156947394433	0.0383316486495459	0.589655676375387	0.0249	0.0216	0.0146	0.0025	0.156	0.0041	0.0028	0.0618	0.001	0.1046	0.1458	0.0299	0.003	0.1112	0.019	0.0059	0.0037	0.0026	0.0013	0.0437	0.021	0.0281	0.0834	0.0143	0.0888	0.0011
2	rs115195885	59612521	0.95	0.352537935866182	0.86	0.450156947394433	0.0381130680555567	0.575706472233127	0.0249	0.0216	0.0146	0.0025	0.1561	0.0041	0.0028	0.0618	0.001	0.1046	0.1458	0.0299	0.003	0.1112	0.019	0.0059	0.0037	0.0026	0.0013	0.0436	0.0209	0.0281	0.0834	0.0142	0.0889	0.0011
2	rs6750614	59612917	0.95	0.352537935866182	0.86	0.450156947394433	0.0398297400565309	0.631684251863888	0.0249	0.0216	0.0148	0.0025	0.1561	0.0041	0.0028	0.0617	0.001	0.1046	0.1459	0.0299	0.003	0.1112	0.019	0.0059	0.0037	0.0026	0.0013	0.0436	0.0209	0.0281	0.0834	0.0142	0.0888	0.0011
2	rs78679660	59620014	0.95	0.352537935866182	0.86	0.450156947394433	0.038235913409256	0.599668246421217	0.0248	0.0215	0.0148	0.0026	0.1563	0.0042	0.0028	0.0616	0.001	0.1047	0.146	0.0299	0.003	0.1114	0.0192	0.0058	0.0036	0.0026	0.0013	0.0433	0.0208	0.028	0.0833	0.014	0.0892	0.001
2	rs62145375	59623077	0.95	0.352537935866182	0.85	0.498060230126391	0.0444887498191825	0.620246225380745	0.0247	0.0215	0.0149	0.0026	0.1562	0.0042	0.0028	0.0615	9e-04	0.1047	0.1463	0.0299	0.0029	0.1114	0.0193	0.0058	0.0036	0.0026	0.0013	0.0431	0.0208	0.028	0.0833	0.014	0.0893	0.001
2	rs78636589	59642567	0.95	0.352537935866182	0.85	0.498060230126391	0.0348216494702936	0.575280730199932	0.0247	0.0215	0.0147	0.0026	0.1567	0.0042	0.0029	0.0614	9e-04	0.1046	0.1461	0.0299	0.0029	0.1116	0.0194	0.0058	0.0036	0.0026	0.0013	0.0428	0.0206	0.0278	0.0831	0.0138	0.0903	9e-04
2	rs1476948	59643717	0.95	0.352537935866182	0.85	0.498060230126391	0.0354920314234081	0.586517230289519	0.0247	0.0215	0.0147	0.0026	0.1567	0.0042	0.0029	0.0614	9e-04	0.1046	0.1461	0.0298	0.0029	0.1116	0.0194	0.0058	0.0037	0.0026	0.0013	0.0428	0.0206	0.0278	0.0831	0.0138	0.0904	9e-04
2	rs77432460	59644761	0.95	0.352537935866182	0.85	0.498060230126391	0.034860083871426	0.586089572346961	0.0247	0.0215	0.0147	0.0026	0.1567	0.0042	0.0029	0.0614	9e-04	0.1046	0.1461	0.0298	0.0029	0.1116	0.0194	0.0058	0.0037	0.0026	0.0013	0.0428	0.0206	0.0278	0.0831	0.0138	0.0904	9e-04
2	rs112665318	59645667	0.95	0.352537935866182	0.85	0.498060230126391	0.0341601329060908	0.586517230289519	0.0247	0.0215	0.0147	0.0026	0.1567	0.0042	0.0029	0.0614	9e-04	0.1046	0.146	0.0299	0.0029	0.1116	0.0194	0.0058	0.0037	0.0026	0.0013	0.0427	0.0206	0.0278	0.0831	0.0139	0.0904	9e-04
2	rs12615934	59649424	0.95	0.352537935866182	0.85	0.498060230126391	0.0317815219430084	0.594943012054691	0.0246	0.0215	0.0147	0.0027	0.1567	0.0042	0.0029	0.0614	9e-04	0.1046	0.1458	0.0298	0.0029	0.1115	0.0194	0.0058	0.0037	0.0025	0.0013	0.0427	0.0206	0.0278	0.0832	0.0139	0.0907	0.001
2	rs115464648	59653661	0.95	0.352537935866182	0.85	0.498060230126391	0.0303393253988224	0.576274246854204	0.0246	0.0215	0.0147	0.0027	0.1567	0.0042	0.0029	0.0614	9e-04	0.1047	0.1457	0.0298	0.0029	0.1117	0.0194	0.0058	0.0037	0.0025	0.0013	0.0427	0.0206	0.0279	0.0831	0.0138	0.0907	0.001
2	rs7597362	59656639	0.95	0.352537935866182	0.85	0.498060230126391	0.0293394407090197	0.566923369885768	0.0246	0.0215	0.0147	0.0026	0.1567	0.0042	0.0029	0.0614	9e-04	0.1047	0.1457	0.0298	0.0028	0.1118	0.0194	0.0058	0.0036	0.0025	0.0013	0.0426	0.0206	0.0279	0.0831	0.0138	0.0908	0.001
2	rs77091757	59665197	0.94	0.389848785336034	0.85	0.498060230126391	0.0308187525094314	0.609145332111811	0.0246	0.0215	0.0147	0.0026	0.1568	0.0042	0.0029	0.0614	9e-04	0.1049	0.1455	0.0296	0.0028	0.112	0.0194	0.0058	0.0036	0.0025	0.0014	0.0424	0.0206	0.0279	0.0832	0.0138	0.091	0.001
2	rs17050175	59673658	0.94	0.389848785336034	0.85	0.498060230126391	0.0340087286779449	0.629363737668811	0.0245	0.0215	0.0147	0.0026	0.157	0.0041	0.0029	0.0613	8e-04	0.105	0.1453	0.0294	0.0027	0.1124	0.0195	0.0058	0.0035	0.0025	0.0015	0.0422	0.0206	0.0279	0.0834	0.0137	0.0911	0.001
2	rs72808201	59681659	0.94	0.389848785336034	0.85	0.498060230126391	0.0344262199965435	0.639676185164152	0.0245	0.0215	0.0147	0.0026	0.157	0.0041	0.0029	0.0613	8e-04	0.1051	0.1452	0.0294	0.0027	0.1124	0.0195	0.0058	0.0035	0.0025	0.0016	0.0422	0.0206	0.0279	0.0834	0.0137	0.0911	0.001
2	rs10490058	59682424	0.94	0.389848785336034	0.85	0.498060230126391	0.034860083871426	0.644628318821894	0.0245	0.0215	0.0148	0.0026	0.157	0.0041	0.0029	0.0613	8e-04	0.1051	0.1452	0.0294	0.0027	0.1124	0.0195	0.0058	0.0035	0.0025	0.0016	0.0422	0.0206	0.0279	0.0834	0.0137	0.0911	0.001
2	rs17585147	59686346	0.94	0.389848785336034	0.85	0.498060230126391	0.0357522423007528	0.655144284005581	0.0246	0.0214	0.0147	0.0026	0.1572	0.0041	0.0029	0.0612	8e-04	0.1052	0.1452	0.0292	0.0027	0.1125	0.0194	0.0058	0.0035	0.0024	0.0016	0.0421	0.0206	0.0277	0.0835	0.0136	0.0913	0.0011
2	rs78030709	59688011	0.94	0.389848785336034	0.85	0.498060230126391	0.0360400014287275	0.655290615295562	0.0246	0.0215	0.0146	0.0026	0.1572	0.0041	0.0029	0.0612	9e-04	0.1052	0.1452	0.0292	0.0027	0.1125	0.0195	0.0058	0.0035	0.0024	0.0016	0.0421	0.0206	0.0277	0.0835	0.0136	0.0913	0.0011
2	rs1012570	59691884	0.94	0.389848785336034	0.85	0.498060230126391	0.0363161765339938	0.679684788468788	0.0246	0.0215	0.0146	0.0026	0.1572	0.004	0.0029	0.0612	9e-04	0.1052	0.1452	0.0292	0.0027	0.1125	0.0195	0.0058	0.0034	0.0025	0.0016	0.042	0.0206	0.0277	0.0835	0.0136	0.0913	0.0011
2	rs13018470	59694749	0.94	0.389848785336034	0.85	0.498060230126391	0.0354920314234081	0.659684047876049	0.0246	0.0215	0.0146	0.0026	0.1572	0.004	0.0029	0.0612	8e-04	0.1052	0.1452	0.0291	0.0027	0.1126	0.0195	0.0058	0.0034	0.0024	0.0017	0.0421	0.0205	0.0277	0.0835	0.0136	0.0913	0.0011
2	rs80033018	59700964	0.94	0.389848785336034	0.85	0.498060230126391	0.0325936709305195	0.582671013901817	0.0246	0.0215	0.0146	0.0026	0.1572	0.004	0.0029	0.0612	9e-04	0.1052	0.1452	0.0291	0.0027	0.1126	0.0195	0.0058	0.0034	0.0024	0.0017	0.042	0.0205	0.0277	0.0834	0.0136	0.0913	0.0011
2	rs6748990	59744766	0.94	0.389848785336034	0.85	0.498060230126391	0.0328634849028772	0.7191895331285	0.0246	0.0217	0.0149	0.0025	0.1565	0.004	0.0028	0.0612	0.0011	0.1051	0.1457	0.0286	0.0027	0.1132	0.0199	0.0059	0.0033	0.0026	0.0019	0.0412	0.0204	0.0276	0.0834	0.0137	0.091	0.0015
2	rs6752444	59745190	0.94	0.389848785336034	0.85	0.498060230126391	0.0326181351864926	0.728918133006319	0.0246	0.0218	0.0148	0.0025	0.1562	0.004	0.0028	0.0614	0.0012	0.1051	0.1456	0.0284	0.0028	0.1133	0.02	0.0059	0.0033	0.0026	0.0019	0.0411	0.0203	0.0276	0.0835	0.0138	0.091	0.0016
2	rs17586007	59747036	0.93	0.429746626914861	0.85	0.498060230126391	0.029328084815885	0.664965052065186	0.0245	0.0219	0.0147	0.0025	0.1558	0.0039	0.0028	0.0616	0.0013	0.1053	0.1454	0.0283	0.0028	0.1135	0.02	0.0059	0.0034	0.0027	0.002	0.0409	0.0202	0.0275	0.0835	0.0139	0.0909	0.0017
2	rs34728223	59747869	0.93	0.429746626914861	0.84	0.549223467132668	0.0349884117822584	0.711874902915033	0.0245	0.022	0.0146	0.0025	0.1558	0.004	0.0028	0.0616	0.0013	0.1053	0.1454	0.0283	0.0028	0.1135	0.02	0.0059	0.0034	0.0027	0.002	0.0409	0.0202	0.0275	0.0835	0.0139	0.0909	0.0017
2	rs2674057	59748751	0.93	0.429746626914861	0.84	0.549223467132668	0.0369529390403768	0.723825716354226	0.0245	0.0219	0.0147	0.0025	0.1557	0.004	0.0028	0.0616	0.0013	0.1053	0.1454	0.0283	0.0028	0.1135	0.02	0.0059	0.0034	0.0028	0.002	0.0409	0.0201	0.0275	0.0836	0.0139	0.0908	0.0017
2	rs75596753	59757514	0.93	0.429746626914861	0.84	0.549223467132668	0.0475600507856129	0.678652021331448	0.0244	0.0219	0.0147	0.0026	0.155	0.004	0.0028	0.0614	0.0014	0.1054	0.1456	0.0284	0.0028	0.1137	0.0201	0.0059	0.0034	0.0028	0.0022	0.0407	0.0199	0.0277	0.0838	0.0139	0.0906	0.0018
2	rs80017092	59761076	0.93	0.429746626914861	0.84	0.549223467132668	0.0545951488357008	0.719787378856952	0.0244	0.0219	0.0148	0.0026	0.1549	0.004	0.0028	0.0614	0.0014	0.1054	0.1456	0.0284	0.0028	0.1138	0.0201	0.0059	0.0035	0.0029	0.0022	0.0407	0.0199	0.0277	0.0838	0.0139	0.0905	0.0018
2	rs2540094	59761338	0.93	0.429746626914861	0.84	0.549223467132668	0.0550314932731736	0.726670505542486	0.0244	0.0219	0.0148	0.0026	0.1549	0.004	0.0028	0.0614	0.0014	0.1054	0.1456	0.0284	0.0028	0.1138	0.0201	0.0059	0.0035	0.0029	0.0022	0.0407	0.0199	0.0277	0.0838	0.0139	0.0905	0.0018
2	rs2540089	59762371	0.93	0.429746626914861	0.83	0.603719568470427	0.0556286503262056	0.74409180473269	0.0243	0.0219	0.0148	0.0026	0.1549	0.004	0.0028	0.0614	0.0014	0.1054	0.1456	0.0283	0.0028	0.1138	0.0201	0.0059	0.0035	0.0029	0.0022	0.0407	0.0199	0.0277	0.0839	0.0138	0.0904	0.0018
2	rs6733882	59772609	0.93	0.429746626914861	0.83	0.603719568470427	0.0498654486147287	0.749516766081793	0.0244	0.0218	0.0148	0.0026	0.1547	0.004	0.0028	0.0612	0.0014	0.1055	0.1456	0.0283	0.0028	0.1139	0.0201	0.0059	0.0035	0.0029	0.0022	0.0407	0.0199	0.0277	0.084	0.0138	0.0904	0.0019
2	rs13026344	59780472	0.93	0.429746626914861	0.83	0.603719568470427	0.050374973649307	0.751779704229855	0.0245	0.0218	0.0148	0.0025	0.1546	0.004	0.0028	0.0612	0.0015	0.1054	0.1455	0.0282	0.0029	0.114	0.0201	0.0059	0.0035	0.003	0.0022	0.0407	0.0198	0.0277	0.084	0.0138	0.0905	0.0019
2	rs35259154	59789145	0.93	0.429746626914861	0.83	0.603719568470427	0.0491806840758233	0.744694152320757	0.0245	0.0218	0.0149	0.0025	0.1545	0.004	0.0028	0.0611	0.0015	0.1054	0.1455	0.0282	0.0029	0.114	0.0201	0.0059	0.0035	0.003	0.0022	0.0407	0.0197	0.0277	0.0841	0.0138	0.0905	0.0019
2	rs1035102	59790316	0.92	0.472297109457422	0.83	0.603719568470427	0.0583875190732569	0.841770569934195	0.0247	0.0218	0.0152	0.0024	0.1542	0.004	0.0029	0.0606	0.0018	0.1052	0.1448	0.0278	0.003	0.1138	0.0199	0.0059	0.0036	0.0033	0.0023	0.041	0.0192	0.0277	0.0844	0.0137	0.0915	0.0022
2	rs4672306	59790812	0.92	0.472297109457422	0.83	0.603719568470427	0.0591370453198204	0.828189567786197	0.025	0.0219	0.0153	0.0024	0.154	0.0041	0.003	0.0607	0.0019	0.1052	0.1447	0.0277	0.0032	0.1132	0.0193	0.0059	0.0035	0.0035	0.0023	0.0411	0.0198	0.0274	0.0838	0.0138	0.0917	0.0024
2	rs17647232	59790889	0.92	0.472297109457422	0.83	0.603719568470427	0.063826134677499	0.857879742797518	0.0251	0.0219	0.0154	0.0024	0.1538	0.0041	0.003	0.0608	0.002	0.1052	0.1446	0.0278	0.0032	0.1132	0.0193	0.0058	0.0035	0.0035	0.0024	0.0412	0.0199	0.0274	0.0837	0.0138	0.0917	0.0024
2	rs10209275	59791233	0.92	0.472297109457422	0.83	0.603719568470427	0.0757863738582135	0.891066846605946	0.0252	0.0219	0.0155	0.0024	0.1539	0.0037	0.0028	0.061	0.0021	0.1052	0.1448	0.0277	0.0032	0.1132	0.0194	0.0058	0.0035	0.0036	0.0024	0.0412	0.0199	0.0274	0.0836	0.0135	0.0917	0.0024
2	rs1035100	59792492	0.92	0.472297109457422	0.83	0.603719568470427	0.150258587830908	0.984604003623867	0.0254	0.0216	0.016	0.0022	0.1546	0.0038	0.0029	0.0615	0.0025	0.1053	0.1442	0.0273	0.0034	0.1124	0.0194	0.0056	0.0032	0.0038	0.0024	0.0413	0.0197	0.0271	0.0831	0.0127	0.0928	0.0025
2	rs2058514	59793800	0.92	0.472297109457422	0.83	0.603719568470427	0.105092730982076	0.775401566944082	0.025	0.0213	0.0163	0.0021	0.1549	0.0037	0.0029	0.0617	0.0024	0.1069	0.1439	0.0266	0.0033	0.1121	0.0193	0.0054	0.0031	0.0039	0.0024	0.0413	0.0196	0.0269	0.0829	0.0131	0.0936	0.0024
2	rs35857588	59795171	0.92	0.472297109457422	0.83	0.603719568470427	0.107473791089714	0.787728579616103	0.025	0.0213	0.0163	0.0021	0.155	0.0037	0.0029	0.0618	0.0024	0.1071	0.1438	0.0266	0.0033	0.112	0.0193	0.0053	0.0032	0.0038	0.0024	0.0413	0.0196	0.0269	0.0829	0.0131	0.0936	0.0024
2	rs12478400	59796487	0.92	0.472297109457422	0.83	0.603719568470427	0.104059769363468	0.758426214163111	0.0249	0.0212	0.0164	0.0021	0.1549	0.0037	0.0029	0.0618	0.0024	0.1071	0.1438	0.0266	0.0032	0.112	0.0193	0.0053	0.0031	0.0038	0.0024	0.0413	0.0196	0.0268	0.0829	0.0131	0.0937	0.0024
2	rs7563458	59798353	0.92	0.472297109457422	0.82	0.661616834019215	0.105945030943456	0.731617307058242	0.0249	0.0212	0.0164	0.0021	0.155	0.0036	0.0029	0.0619	0.0024	0.1072	0.1443	0.0266	0.0032	0.1119	0.0193	0.0053	0.0031	0.0037	0.0024	0.0413	0.0196	0.0267	0.0828	0.0132	0.0934	0.0023
2	rs2674038	59799246	0.92	0.472297109457422	0.82	0.661616834019215	0.103637825209327	0.700117203049296	0.0249	0.0212	0.0164	0.0021	0.1551	0.0036	0.0029	0.0619	0.0024	0.1072	0.1444	0.0266	0.0032	0.1119	0.0193	0.0052	0.0031	0.0037	0.0024	0.0413	0.0195	0.0267	0.0827	0.0132	0.0936	0.0023
2	rs13008141	59800327	0.92	0.472297109457422	0.82	0.661616834019215	0.0964260145097491	0.619090686621064	0.0249	0.0212	0.0164	0.0021	0.1551	0.0036	0.0029	0.0619	0.0024	0.1072	0.1445	0.0266	0.0031	0.112	0.0193	0.0052	0.0031	0.0037	0.0024	0.0413	0.0196	0.0266	0.0827	0.0132	0.0937	0.0022
2	rs12467869	59801184	0.92	0.472297109457422	0.82	0.661616834019215	0.0776144027620591	0.628638986952277	0.0249	0.0212	0.0164	0.0021	0.1551	0.0036	0.0029	0.062	0.0024	0.1073	0.1444	0.0265	0.0031	0.1119	0.0194	0.0052	0.003	0.0037	0.0024	0.0414	0.0196	0.0266	0.0826	0.0132	0.0938	0.0022
2	rs62147760	59805887	0.92	0.472297109457422	0.82	0.661616834019215	0.0704082654020352	0.680275101212964	0.0251	0.0211	0.0163	0.002	0.1544	0.0034	0.0029	0.0617	0.0023	0.1074	0.1437	0.0257	0.0032	0.1124	0.0201	0.0051	0.0028	0.0037	0.0022	0.0425	0.0197	0.0269	0.0817	0.0135	0.0949	0.0022
2	rs78754903	59807652	0.92	0.472297109457422	0.82	0.661616834019215	0.072381890438661	0.680422697576661	0.0251	0.0211	0.0163	0.002	0.1544	0.0034	0.0029	0.0617	0.0024	0.1074	0.1436	0.0256	0.0032	0.1124	0.0201	0.005	0.0028	0.0037	0.0022	0.0425	0.0197	0.0269	0.0816	0.0135	0.0949	0.0022
2	rs61676395	59809202	0.92	0.472297109457422	0.82	0.661616834019215	0.0733503085460639	0.682785226846624	0.0251	0.0211	0.0163	0.002	0.1544	0.0034	0.0029	0.0617	0.0023	0.1074	0.1435	0.0256	0.0033	0.1125	0.0202	0.005	0.0028	0.0037	0.0022	0.0425	0.0197	0.0269	0.0816	0.0136	0.095	0.0022
2	rs17050269	59810284	0.92	0.472297109457422	0.82	0.661616834019215	0.0762190707163457	0.71874122122417	0.0251	0.0211	0.0163	0.002	0.1544	0.0034	0.0029	0.0617	0.0023	0.1074	0.1435	0.0256	0.0033	0.1125	0.0202	0.005	0.0028	0.0037	0.0022	0.0425	0.0197	0.027	0.0816	0.0136	0.095	0.0022
2	rs6760859	59812464	0.91	0.517562282080777	0.82	0.661616834019215	0.0544386326366099	0.719637907087248	0.025	0.0211	0.0162	0.0019	0.154	0.0033	0.0029	0.0623	0.0022	0.1067	0.1422	0.0249	0.0033	0.1135	0.0205	0.005	0.0026	0.0041	0.0021	0.0426	0.0196	0.0275	0.0817	0.0139	0.0958	0.0023
2	rs2255446	59819588	0.91	0.517562282080777	0.82	0.661616834019215	0.0310663641316826	0.632700104206005	0.0248	0.0209	0.0161	0.0018	0.154	0.0032	0.0028	0.0624	0.002	0.1063	0.1429	0.0244	0.0033	0.1141	0.0206	0.005	0.0025	0.004	0.0019	0.0424	0.0196	0.0279	0.0818	0.014	0.096	0.0022
2	rs1990522	59825607	0.91	0.517562282080777	0.82	0.661616834019215	0.0304790983717485	0.639530668595776	0.0248	0.0209	0.0161	0.0018	0.154	0.0032	0.0028	0.0625	0.002	0.1063	0.1428	0.0244	0.0032	0.1141	0.0207	0.005	0.0025	0.004	0.0019	0.0425	0.0196	0.028	0.0818	0.0141	0.0959	0.0022
2	rs982335	59840723	0.91	0.517562282080777	0.82	0.661616834019215	0.0321918629260302	0.626465909119728	0.0247	0.0208	0.0162	0.0017	0.1539	0.0031	0.0028	0.0625	0.0019	0.1062	0.1429	0.0243	0.0032	0.1143	0.0206	0.0049	0.0025	0.004	0.0019	0.0426	0.0196	0.0282	0.0818	0.0141	0.0959	0.0022
2	rs35459333	59856900	0.91	0.517562282080777	0.82	0.661616834019215	0.0347960429299997	0.621257737629935	0.0249	0.0208	0.0161	0.0017	0.1539	0.0031	0.0027	0.0624	0.0019	0.1061	0.1431	0.0241	0.0032	0.1147	0.0206	0.0049	0.0024	0.004	0.0019	0.0427	0.0195	0.0282	0.0818	0.0142	0.0958	0.0023
2	rs17595617	59878259	0.91	0.517562282080777	0.84	0.549223467132668	0.0416858372200304	0.627334928666887	0.025	0.0207	0.0161	0.0016	0.154	0.003	0.0027	0.0623	0.0019	0.106	0.1432	0.0241	0.0031	0.1148	0.0206	0.0048	0.0024	0.0041	0.002	0.0427	0.0194	0.0283	0.0817	0.0142	0.0957	0.0023
2	rs35481605	59878983	0.91	0.517562282080777	0.84	0.549223467132668	0.0378817712649095	0.611016180928101	0.025	0.0207	0.0161	0.0016	0.154	0.003	0.0027	0.0624	0.0019	0.106	0.1432	0.0239	0.0031	0.1148	0.0206	0.0048	0.0024	0.0041	0.0019	0.0427	0.0194	0.0283	0.0818	0.0142	0.0958	0.0023
2	rs2244983	59886357	0.91	0.517562282080777	0.83	0.603719568470427	0.0409077906493243	0.607850925944076	0.025	0.0207	0.0161	0.0016	0.1539	0.003	0.0026	0.0625	0.0019	0.106	0.1433	0.0237	0.0032	0.1148	0.0206	0.0048	0.0025	0.0041	0.0019	0.0428	0.0194	0.0282	0.0818	0.0143	0.0958	0.0023
2	rs115203627	59891444	0.91	0.517562282080777	0.83	0.603719568470427	0.0398859867422977	0.612600266828166	0.025	0.0207	0.0161	0.0016	0.1538	0.0031	0.0026	0.0626	0.0019	0.106	0.1433	0.0236	0.0032	0.1148	0.0206	0.0048	0.0026	0.0041	0.0019	0.0428	0.0194	0.0282	0.0817	0.0143	0.0957	0.0023
2	rs17596474	59901491	0.91	0.517562282080777	0.83	0.603719568470427	0.0405652146175951	0.650027444196401	0.0249	0.0208	0.0161	0.0016	0.1536	0.0033	0.0026	0.0629	0.002	0.106	0.1433	0.0234	0.0032	0.1148	0.0207	0.0048	0.0028	0.0041	0.002	0.0429	0.0194	0.028	0.0817	0.0143	0.0956	0.0024
2	rs114419719	59902206	0.91	0.517562282080777	0.83	0.603719568470427	0.0351428387265701	0.621257737629935	0.0247	0.0208	0.016	0.0017	0.1533	0.0033	0.0027	0.0628	0.0019	0.106	0.1434	0.0238	0.0032	0.1147	0.0207	0.0048	0.0028	0.0041	0.002	0.0428	0.0194	0.0281	0.0817	0.0143	0.0956	0.0024
2	rs2110330	59903052	0.91	0.517562282080777	0.83	0.603719568470427	0.0331967504919088	0.596517098116417	0.0245	0.0209	0.016	0.0017	0.1531	0.0034	0.0027	0.063	0.0018	0.1059	0.1434	0.0242	0.0032	0.1145	0.0208	0.0049	0.0028	0.0041	0.002	0.0427	0.0194	0.0281	0.0816	0.0144	0.0956	0.0024
2	rs1372878	59904565	0.91	0.517562282080777	0.84	0.549223467132668	0.0303160738482423	0.555920600639061	0.0244	0.0209	0.016	0.0017	0.1531	0.0034	0.0027	0.063	0.0018	0.1059	0.1435	0.0242	0.0032	0.1144	0.0208	0.0049	0.0028	0.0041	0.002	0.0427	0.0194	0.0282	0.0816	0.0144	0.0955	0.0024
2	rs155568	59919277	0.91	0.517562282080777	0.84	0.549223467132668	0.0246267238377614	0.5226805591824	0.0244	0.0208	0.016	0.0017	0.1531	0.0034	0.0027	0.0631	0.0018	0.1058	0.1435	0.0241	0.0032	0.1144	0.0208	0.0049	0.0028	0.0041	0.002	0.0427	0.0194	0.0281	0.0817	0.0144	0.0954	0.0024
2	rs115146430	59945462	0.91	0.517562282080777	0.84	0.549223467132668	0.0216377238903944	0.533378895195939	0.0243	0.0207	0.0162	0.0017	0.1531	0.0034	0.0027	0.0634	0.0017	0.1054	0.1434	0.0241	0.0031	0.1141	0.0211	0.0048	0.0028	0.004	0.002	0.0427	0.0195	0.0281	0.0819	0.0146	0.0952	0.0023
2	rs114027268	59945789	0.91	0.517562282080777	0.84	0.549223467132668	0.0215829432410894	0.532125650615653	0.0243	0.0207	0.0162	0.0017	0.1531	0.0034	0.0027	0.0634	0.0017	0.1054	0.1434	0.0241	0.0031	0.1141	0.0211	0.0048	0.0028	0.004	0.002	0.0427	0.0195	0.0281	0.0819	0.0146	0.0952	0.0023
2	rs75912856	59948633	0.91	0.517562282080777	0.84	0.549223467132668	0.0414109331330835	0.60253635710677	0.0242	0.0204	0.0166	0.0018	0.153	0.0036	0.0027	0.064	0.0016	0.1041	0.1439	0.0241	0.003	0.1133	0.0222	0.0047	0.0028	0.0041	0.002	0.0428	0.0197	0.0282	0.0827	0.0148	0.0944	0.0022
2	rs17050390	59953668	0.91	0.517562282080777	0.84	0.549223467132668	0.047528329230999	0.619957293136555	0.024	0.0202	0.0167	0.0018	0.1529	0.0037	0.0027	0.0644	0.0015	0.1033	0.1442	0.0241	0.003	0.1128	0.0229	0.0046	0.0028	0.004	0.002	0.043	0.0197	0.0283	0.083	0.0149	0.0939	0.0021
2	rs7559163	59961296	0.91	0.517562282080777	0.84	0.549223467132668	0.0581875050956461	0.608857629892814	0.024	0.0202	0.0168	0.0019	0.1528	0.0037	0.0027	0.0646	0.0015	0.103	0.1443	0.0241	0.003	0.1127	0.0232	0.0046	0.0028	0.004	0.0021	0.043	0.0197	0.0284	0.0831	0.015	0.0938	0.0021
2	rs79136341	59961339	0.91	0.517562282080777	0.84	0.549223467132668	0.0593944350918189	0.605982382047486	0.024	0.0202	0.0168	0.0019	0.1527	0.0037	0.0027	0.0645	0.0015	0.103	0.1443	0.0241	0.003	0.1127	0.0233	0.0046	0.0028	0.004	0.0021	0.043	0.0197	0.0284	0.0831	0.015	0.0938	0.0021
2	rs12473065	59962684	0.91	0.517562282080777	0.84	0.549223467132668	0.0595787388041439	0.601962474318456	0.024	0.0202	0.0168	0.0019	0.1529	0.0037	0.0027	0.0645	0.0015	0.1029	0.1443	0.024	0.003	0.1127	0.0233	0.0046	0.0028	0.004	0.0021	0.043	0.0197	0.0284	0.0831	0.015	0.0937	0.0021
2	rs62145631	59969145	0.91	0.517562282080777	0.84	0.549223467132668	0.0573020634845745	0.601388721743427	0.024	0.0201	0.0168	0.0019	0.1528	0.0036	0.0027	0.0645	0.0015	0.1029	0.1442	0.024	0.003	0.1127	0.0235	0.0046	0.0028	0.004	0.0021	0.0429	0.0198	0.0284	0.0831	0.0151	0.0936	0.0021
2	rs75305395	59976545	0.91	0.517562282080777	0.84	0.549223467132668	0.0659140813009954	0.605551373618179	0.024	0.02	0.0169	0.0019	0.1524	0.0036	0.0027	0.0643	0.0015	0.1028	0.144	0.0241	0.0031	0.1127	0.0238	0.0046	0.0027	0.004	0.0021	0.0429	0.0198	0.0289	0.083	0.0153	0.0936	0.0022
2	rs6749897	59982359	0.91	0.517562282080777	0.84	0.549223467132668	0.0738164187709408	0.622269637386568	0.0239	0.0199	0.0169	0.0019	0.1524	0.0036	0.0026	0.0641	0.0015	0.1027	0.144	0.0241	0.0031	0.1127	0.0241	0.0046	0.0027	0.004	0.0021	0.0428	0.0198	0.0291	0.0829	0.0153	0.0936	0.0022
2	rs75195608	59983136	0.91	0.517562282080777	0.84	0.549223467132668	0.0733291671662237	0.619668392586217	0.0239	0.0199	0.0169	0.0019	0.1525	0.0036	0.0026	0.0641	0.0015	0.1027	0.144	0.0241	0.0031	0.1127	0.0242	0.0046	0.0027	0.004	0.0021	0.0428	0.0198	0.0291	0.0828	0.0154	0.0936	0.0022
2	rs79386071	59986838	0.91	0.517562282080777	0.84	0.549223467132668	0.130464878880145	0.621402271026528	0.0237	0.0199	0.017	0.0018	0.1527	0.0035	0.0026	0.0636	0.0016	0.1022	0.144	0.024	0.0032	0.1126	0.0257	0.0046	0.0026	0.004	0.0023	0.0427	0.0197	0.0293	0.0823	0.0156	0.0934	0.0022
2	rs2165763	59987410	0.91	0.517562282080777	0.84	0.549223467132668	0.139409600552115	0.620968694563372	0.0237	0.0199	0.017	0.0018	0.1527	0.0035	0.0026	0.0637	0.0016	0.1022	0.1439	0.024	0.0032	0.1127	0.0257	0.0046	0.0026	0.004	0.0023	0.0427	0.0197	0.0293	0.0822	0.0156	0.0933	0.0022
2	rs11125811	59987774	0.91	0.517562282080777	0.84	0.549223467132668	0.115321984252571	0.571735851294879	0.0237	0.0199	0.017	0.0018	0.1528	0.0035	0.0026	0.0637	0.0016	0.1022	0.1439	0.024	0.0032	0.1127	0.0258	0.0046	0.0026	0.004	0.0022	0.0427	0.0197	0.0293	0.0821	0.0156	0.0933	0.0022
2	rs73932432	59992507	0.91	0.517562282080777	0.85	0.498060230126391	0.0979440454870807	0.566499214652932	0.0237	0.0199	0.017	0.0018	0.1529	0.0035	0.0026	0.0636	0.0016	0.1023	0.1439	0.024	0.0032	0.1127	0.0258	0.0046	0.0026	0.004	0.0022	0.0428	0.0197	0.0293	0.0821	0.0156	0.0931	0.0022
2	rs62145634	59996939	0.91	0.517562282080777	0.85	0.498060230126391	0.206046313801554	0.754497191514811	0.0232	0.0204	0.0171	0.0018	0.1541	0.0032	0.0025	0.0637	0.0016	0.1029	0.1445	0.0243	0.0033	0.1118	0.0265	0.0045	0.0024	0.0041	0.0023	0.0433	0.0192	0.0295	0.0817	0.0167	0.0902	0.002
2	rs116804012	59997337	0.91	0.517562282080777	0.85	0.498060230126391	0.203243211732349	0.76493391825314	0.0232	0.0204	0.0172	0.0018	0.1543	0.0031	0.0025	0.0636	0.0016	0.103	0.1447	0.0243	0.0033	0.1117	0.0265	0.0044	0.0024	0.0041	0.0023	0.0432	0.0192	0.0295	0.0816	0.0168	0.0901	0.002
2	rs1861120	60005190	0.91	0.517562282080777	0.85	0.498060230126391	0.201438719110204	0.689883917884706	0.0228	0.0206	0.0171	0.0018	0.156	0.0029	0.0025	0.064	0.0016	0.1032	0.1453	0.0242	0.0032	0.111	0.027	0.0044	0.0022	0.004	0.0023	0.0426	0.0189	0.0297	0.0812	0.0171	0.0892	0.002
2	rs1016288	60012638	0.91	0.517562282080777	0.85	0.498060230126391	0.19855498718891	0.705023318079175	0.0227	0.0207	0.0171	0.0018	0.1561	0.0029	0.0024	0.064	0.0016	0.1032	0.1453	0.0242	0.0032	0.111	0.027	0.0044	0.0022	0.004	0.0023	0.0426	0.0189	0.0297	0.0812	0.0171	0.0892	0.002
2	rs77150008	60023273	0.9	0.565600701999265	0.85	0.498060230126391	0.190310608995532	0.651780745892723	0.0226	0.0205	0.0176	0.0018	0.1562	0.0028	0.0024	0.064	0.0016	0.1032	0.1453	0.0242	0.0031	0.1109	0.0271	0.0044	0.0022	0.004	0.0022	0.0426	0.0188	0.0298	0.081	0.0172	0.0892	0.0019
2	rs4672318	60030534	0.9	0.565600701999265	0.85	0.498060230126391	0.203833605827161	0.706064994707876	0.0224	0.0202	0.0182	0.0018	0.1563	0.0028	0.0024	0.0641	0.0016	0.1033	0.1452	0.0242	0.0031	0.1106	0.0273	0.0044	0.0021	0.0039	0.0022	0.0426	0.0188	0.0298	0.0808	0.0173	0.0892	0.0019
2	rs1442880	60031255	0.9	0.565600701999265	0.85	0.498060230126391	0.207913840398472	0.696108836861133	0.0224	0.0203	0.0182	0.0017	0.1564	0.0028	0.0023	0.0642	0.0016	0.1032	0.1453	0.0242	0.0031	0.1106	0.0273	0.0044	0.0021	0.0039	0.0022	0.0426	0.0188	0.0298	0.0809	0.0173	0.0891	0.0019
2	rs76569060	60046254	0.9	0.565600701999265	0.84	0.549223467132668	0.170448104159607	0.65792586442807	0.0223	0.0203	0.0181	0.0017	0.1565	0.0028	0.0023	0.0642	0.0016	0.1033	0.1454	0.0242	0.0031	0.1107	0.0275	0.0044	0.0021	0.0039	0.002	0.0428	0.0188	0.0299	0.0808	0.0173	0.0889	0.0018
2	rs80139625	60052844	0.9	0.565600701999265	0.84	0.549223467132668	0.180129666117796	0.704428228863888	0.0222	0.0203	0.0181	0.0017	0.1566	0.0028	0.0023	0.0642	0.0016	0.1033	0.1455	0.0242	0.0031	0.1107	0.0276	0.0044	0.0021	0.0039	0.002	0.0428	0.0188	0.0299	0.0808	0.0173	0.0888	0.0018
2	rs11895381	60053727	0.9	0.565600701999265	0.84	0.549223467132668	0.207754531367486	0.727419544256161	0.0219	0.0203	0.018	0.0018	0.1571	0.0028	0.0024	0.064	0.0016	0.1031	0.1458	0.0242	0.0031	0.1106	0.0278	0.0044	0.0021	0.0039	0.0019	0.0429	0.0188	0.03	0.0806	0.0173	0.0887	0.0018
2	rs6750466	60070877	0.9	0.565600701999265	0.84	0.549223467132668	0.220305223389725	0.567206182977815	0.0212	0.0206	0.0177	0.0018	0.1572	0.0029	0.0024	0.0631	0.0016	0.1023	0.1466	0.0241	0.003	0.1112	0.0286	0.0045	0.0021	0.0038	0.0019	0.0431	0.0186	0.03	0.0804	0.0175	0.0886	0.0019
2	rs6740476	60071277	0.9	0.565600701999265	0.84	0.549223467132668	0.225482942355434	0.592369382643483	0.0212	0.0206	0.0178	0.0018	0.1572	0.0029	0.0024	0.0631	0.0016	0.1023	0.1466	0.0241	0.003	0.1112	0.0286	0.0045	0.0021	0.0038	0.0019	0.0431	0.0186	0.03	0.0804	0.0176	0.0886	0.0019
2	rs72816309	60080209	0.9	0.565600701999265	0.84	0.549223467132668	0.227195854884048	0.595086069698744	0.021	0.0206	0.0177	0.0018	0.1572	0.0029	0.0024	0.0629	0.0016	0.1024	0.1465	0.024	0.0029	0.1114	0.0286	0.0046	0.0021	0.0038	0.0018	0.0432	0.019	0.0301	0.0804	0.0175	0.0887	0.0019
2	rs13432363	60082777	0.9	0.565600701999265	0.84	0.549223467132668	0.221211632085761	0.595944588185918	0.0209	0.0206	0.0177	0.0018	0.1573	0.0029	0.0024	0.0627	0.0016	0.1024	0.1466	0.024	0.0029	0.1116	0.0286	0.0045	0.0021	0.0038	0.0018	0.0432	0.019	0.0301	0.0807	0.0175	0.0886	0.0019
2	rs62143603	60085845	0.9	0.565600701999265	0.84	0.549223467132668	0.220675775423035	0.606557173197669	0.0209	0.0207	0.0177	0.0018	0.1573	0.0029	0.0024	0.0625	0.0016	0.1023	0.1466	0.0239	0.0028	0.1116	0.0287	0.0046	0.0021	0.0038	0.0017	0.0432	0.019	0.0301	0.0809	0.0176	0.0885	0.0019
2	rs7606921	60091708	0.9	0.565600701999265	0.84	0.549223467132668	0.210351844523546	0.578973023438057	0.0209	0.0207	0.0177	0.0018	0.1574	0.0029	0.0024	0.0623	0.0015	0.1022	0.1467	0.0239	0.0028	0.1117	0.0286	0.0046	0.0021	0.0037	0.0017	0.0432	0.0191	0.0301	0.0811	0.0176	0.0884	0.0019
2	rs72816332	60096269	0.9	0.565600701999265	0.84	0.549223467132668	0.192858392656059	0.582955709758999	0.0208	0.0207	0.0176	0.0018	0.1575	0.0029	0.0025	0.0623	0.0015	0.1019	0.1468	0.0239	0.0028	0.1119	0.0286	0.0046	0.0021	0.0037	0.0016	0.0432	0.0192	0.0301	0.081	0.0175	0.0885	0.0019
2	rs763297	60097447	0.9	0.565600701999265	0.84	0.549223467132668	0.196619891405822	0.603253893533817	0.0208	0.0207	0.0176	0.0018	0.1575	0.0029	0.0025	0.0623	0.0015	0.1019	0.1468	0.0239	0.0027	0.1119	0.0286	0.0046	0.0021	0.0037	0.0016	0.0432	0.0192	0.0301	0.081	0.0176	0.0884	0.0019
2	rs17328175	60105275	0.9	0.565600701999265	0.84	0.549223467132668	0.185534399379347	0.516039058559199	0.0203	0.0206	0.0177	0.002	0.1574	0.0029	0.0034	0.0619	0.0015	0.1015	0.1475	0.024	0.0027	0.1127	0.0284	0.0046	0.0021	0.0038	0.0015	0.0429	0.0192	0.0304	0.0805	0.017	0.0882	0.0019
2	rs74980347	60106395	0.9	0.565600701999265	0.84	0.549223467132668	0.169312809911796	0.468410690243539	0.0203	0.0206	0.0177	0.002	0.1575	0.003	0.0034	0.0619	0.0015	0.1015	0.1476	0.024	0.0027	0.1127	0.0284	0.0046	0.0021	0.0038	0.0015	0.0429	0.0192	0.0304	0.0805	0.017	0.0881	0.0019
2	rs62143606	60109988	0.9	0.565600701999265	0.83	0.603719568470427	0.162524635164201	0.469893597831811	0.0201	0.0206	0.0177	0.002	0.1575	0.003	0.0034	0.0618	0.0015	0.1015	0.1477	0.0241	0.0027	0.1128	0.0285	0.0046	0.0021	0.0038	0.0015	0.0428	0.0191	0.0304	0.0803	0.0171	0.0881	0.0019
2	rs12991522	60111439	0.9	0.565600701999265	0.83	0.603719568470427	0.160149398791451	0.471242754429821	0.02	0.0206	0.0177	0.002	0.1575	0.003	0.0034	0.0618	0.0015	0.1014	0.1477	0.0241	0.0027	0.1131	0.0286	0.0045	0.0021	0.0037	0.0015	0.0428	0.0191	0.0303	0.0802	0.0171	0.0881	0.0018
2	rs12373763	60118138	0.9	0.565600701999265	0.83	0.603719568470427	0.194427038845073	0.458734739358722	0.0193	0.0208	0.0179	0.0021	0.1566	0.0032	0.0035	0.0617	0.0015	0.1012	0.1481	0.0246	0.0027	0.1143	0.0292	0.0045	0.0021	0.0038	0.0014	0.0428	0.0188	0.0302	0.0793	0.0172	0.088	0.0018
2	rs11674994	60125363	0.9	0.565600701999265	0.83	0.603719568470427	0.187331396866501	0.424113247561946	0.0192	0.0209	0.0179	0.0022	0.1567	0.0032	0.0035	0.0616	0.0015	0.1011	0.1481	0.0246	0.0027	0.1144	0.0293	0.0044	0.0021	0.0038	0.0014	0.0429	0.0187	0.0302	0.0792	0.0171	0.088	0.0019
2	rs61459905	60133425	0.9	0.565600701999265	0.83	0.603719568470427	0.188949652486342	0.450445358829611	0.0191	0.0211	0.0179	0.0022	0.1568	0.0032	0.0035	0.0615	0.0015	0.101	0.1481	0.0247	0.0026	0.1147	0.0293	0.0044	0.0021	0.0038	0.0014	0.0427	0.0187	0.0302	0.0792	0.0171	0.0881	0.0018
2	rs1030321	60135937	0.9	0.565600701999265	0.83	0.603719568470427	0.190272729114839	0.452046641999105	0.0191	0.0211	0.0179	0.0022	0.1568	0.0032	0.0035	0.0615	0.0015	0.101	0.1481	0.0247	0.0026	0.1147	0.0293	0.0044	0.0021	0.0038	0.0014	0.0427	0.0187	0.0302	0.0792	0.0171	0.0881	0.0018
2	rs116251592	60138687	0.9	0.565600701999265	0.83	0.603719568470427	0.182894576694144	0.446581805393163	0.0191	0.0211	0.0179	0.0022	0.1568	0.0032	0.0035	0.0615	0.0015	0.1009	0.1481	0.0247	0.0026	0.1147	0.0293	0.0044	0.0021	0.0038	0.0014	0.0427	0.0187	0.0301	0.0792	0.0171	0.0881	0.0018
2	rs10190898	60171757	0.89	0.616467558766813	0.83	0.603719568470427	0.166458837370845	0.430557571848859	0.0187	0.0212	0.0181	0.0022	0.1572	0.0033	0.0035	0.0613	0.0014	0.1007	0.1479	0.0247	0.0026	0.1151	0.0295	0.0044	0.0022	0.0036	0.0014	0.0427	0.0187	0.0301	0.0791	0.0171	0.088	0.0019
2	rs59056677	60179973	0.89	0.616467558766813	0.83	0.603719568470427	0.151781589385553	0.389597183044396	0.0181	0.0213	0.0187	0.0024	0.1577	0.0034	0.0036	0.0609	0.0014	0.1003	0.1469	0.025	0.0026	0.1161	0.0297	0.0045	0.0022	0.0034	0.0015	0.0425	0.0187	0.0301	0.0792	0.0169	0.088	0.0019
2	rs13399234	60187703	0.89	0.616467558766813	0.83	0.603719568470427	0.157998618102469	0.394478596258916	0.018	0.0213	0.0187	0.0024	0.1576	0.0034	0.0036	0.0608	0.0014	0.1002	0.1469	0.025	0.0026	0.1163	0.0297	0.0045	0.0022	0.0034	0.0015	0.0425	0.0187	0.0299	0.0792	0.0168	0.088	0.0019
2	rs77064301	60194916	0.89	0.616467558766813	0.82	0.661616834019215	0.150423690861192	0.373786831923414	0.0179	0.0213	0.0187	0.0024	0.1576	0.0034	0.0036	0.0608	0.0014	0.1004	0.1467	0.0251	0.0026	0.1165	0.0298	0.0045	0.0022	0.0034	0.0015	0.0426	0.0186	0.0299	0.0792	0.0168	0.0879	0.0019
2	rs114310089	60200525	0.89	0.616467558766813	0.82	0.661616834019215	0.152047387882491	0.384477122820901	0.0179	0.0213	0.0187	0.0024	0.1576	0.0034	0.0035	0.0607	0.0014	0.1004	0.1467	0.0251	0.0026	0.1165	0.0298	0.0044	0.0022	0.0034	0.0015	0.0426	0.0186	0.0299	0.0792	0.0168	0.0879	0.0019
2	rs6751279	60211897	0.89	0.616467558766813	0.82	0.661616834019215	0.150060606028345	0.403773384586784	0.0179	0.0212	0.0187	0.0024	0.1577	0.0034	0.0035	0.0607	0.0014	0.1004	0.1465	0.0252	0.0026	0.1167	0.0298	0.0044	0.0022	0.0032	0.0016	0.0426	0.0186	0.0299	0.0793	0.0169	0.0879	0.0019
2	rs2042557	60222017	0.89	0.616467558766813	0.82	0.661616834019215	0.137429286413445	0.359666086638518	0.0177	0.0212	0.0186	0.0023	0.1579	0.0034	0.0035	0.0607	0.0013	0.1005	0.1467	0.0253	0.0027	0.1171	0.0298	0.0044	0.0022	0.0031	0.0015	0.0425	0.0185	0.03	0.0792	0.0169	0.0878	0.0019
2	rs11693339	60230735	0.89	0.616467558766813	0.82	0.661616834019215	0.138024735310606	0.306225787468141	0.0175	0.021	0.0186	0.0023	0.1581	0.0034	0.0035	0.0605	0.0013	0.1006	0.147	0.0253	0.0026	0.1173	0.0299	0.0044	0.0022	0.0028	0.0015	0.0424	0.0185	0.0301	0.0791	0.017	0.0878	0.002
2	rs72816381	60231298	0.89	0.616467558766813	0.82	0.661616834019215	0.13134634944884	0.290438796772111	0.0174	0.021	0.0186	0.0024	0.1582	0.0034	0.0035	0.0604	0.0013	0.1005	0.1468	0.0254	0.0026	0.1173	0.0299	0.0044	0.0022	0.0029	0.0015	0.0424	0.0184	0.0301	0.079	0.0169	0.0879	0.002
2	rs111998249	60235049	0.89	0.616467558766813	0.81	0.722979171095748	0.131559655455511	0.277342949892001	0.0174	0.021	0.0186	0.0024	0.1582	0.0034	0.0035	0.0604	0.0013	0.1005	0.1469	0.0254	0.0026	0.1173	0.0299	0.0044	0.0022	0.0029	0.0015	0.0424	0.0184	0.0301	0.079	0.0168	0.0879	0.002
2	rs34138812	60235600	0.89	0.616467558766813	0.81	0.722979171095748	0.132047996824956	0.273173119035646	0.0174	0.021	0.0186	0.0024	0.1582	0.0034	0.0035	0.0604	0.0013	0.1005	0.1469	0.0254	0.0026	0.1173	0.0299	0.0044	0.0022	0.0029	0.0015	0.0424	0.0184	0.0302	0.079	0.0168	0.0879	0.002
2	rs115689149	60240412	0.89	0.616467558766813	0.81	0.722979171095748	0.128201832130877	0.250481859145932	0.0174	0.021	0.0186	0.0024	0.1582	0.0034	0.0035	0.0604	0.0013	0.1005	0.147	0.0254	0.0026	0.1173	0.0299	0.0044	0.0022	0.0029	0.0015	0.0423	0.0183	0.0302	0.079	0.0168	0.0879	0.002
2	rs114475692	60245125	0.89	0.616467558766813	0.81	0.722979171095748	0.13195634963902	0.24532540769413	0.0175	0.021	0.0186	0.0024	0.1582	0.0034	0.0035	0.0603	0.0014	0.1005	0.1469	0.0254	0.0026	0.1174	0.0299	0.0044	0.0022	0.0029	0.0016	0.0423	0.0182	0.0302	0.079	0.0168	0.0879	0.0021
2	rs2058587	60252604	0.89	0.616467558766813	0.81	0.722979171095748	0.13183421311246	0.227005672416154	0.0175	0.021	0.0187	0.0024	0.1583	0.0034	0.0035	0.0603	0.0014	0.1005	0.147	0.0255	0.0027	0.1174	0.03	0.0044	0.0022	0.0029	0.0016	0.0422	0.018	0.0302	0.0789	0.0168	0.0878	0.0021
2	rs13395777	60255976	0.89	0.616467558766813	0.81	0.722979171095748	0.135248848522847	0.222768759221642	0.0175	0.021	0.0187	0.0024	0.1584	0.0033	0.0035	0.0602	0.0014	0.1005	0.1471	0.0255	0.0027	0.1175	0.03	0.0044	0.0021	0.0029	0.0016	0.0422	0.0179	0.0302	0.0789	0.0168	0.0877	0.0021
2	rs138210188	60260765	0.89	0.616467558766813	0.8	0.78786632127418	0.128171819998384	0.19988926986268	0.0174	0.021	0.0188	0.0024	0.1586	0.0033	0.0035	0.0602	0.0014	0.1005	0.147	0.0255	0.0027	0.1175	0.0301	0.0043	0.0021	0.0029	0.0016	0.042	0.0179	0.0301	0.0788	0.0169	0.0876	0.0021
2	rs77833511	60260984	0.89	0.616467558766813	0.8	0.78786632127418	0.10607858920289	0.182902789551251	0.0174	0.021	0.0188	0.0024	0.1585	0.0033	0.0034	0.0602	0.0014	0.1005	0.1471	0.0255	0.0027	0.1176	0.0301	0.0042	0.0024	0.0029	0.0016	0.042	0.0178	0.0301	0.0788	0.0168	0.0876	0.0021
2	rs115865590	60269774	0.89	0.616467558766813	0.8	0.78786632127418	0.105145874457183	0.176754473406879	0.0173	0.021	0.0188	0.0024	0.1587	0.0033	0.0035	0.0602	0.0014	0.1005	0.1473	0.0255	0.0027	0.1178	0.0302	0.0042	0.0024	0.0029	0.0016	0.0419	0.0178	0.0301	0.0788	0.0168	0.0874	0.0021
2	rs6712720	60281608	0.89	0.616467558766813	0.8	0.78786632127418	0.114703991101206	0.156443977835024	0.0171	0.021	0.0188	0.0024	0.1593	0.0034	0.0035	0.0603	0.0014	0.1	0.1478	0.0256	0.0027	0.1182	0.0304	0.0043	0.0025	0.0029	0.0016	0.0415	0.0176	0.0299	0.0785	0.017	0.0866	0.0022
2	rs6545774	60282058	0.89	0.616467558766813	0.8	0.78786632127418	0.105252211503459	0.13611819557859	0.017	0.0211	0.0187	0.0024	0.1591	0.0034	0.0035	0.0604	0.0014	0.1002	0.1477	0.0256	0.0027	0.1183	0.0303	0.0043	0.0025	0.0029	0.0016	0.0414	0.0176	0.0299	0.0784	0.017	0.0866	0.0022
2	rs34399660	60283233	0.89	0.616467558766813	0.8	0.78786632127418	0.101960711768999	0.125327822775467	0.017	0.0214	0.0186	0.0024	0.1587	0.0034	0.0035	0.0605	0.0014	0.1003	0.1476	0.0257	0.0028	0.1181	0.0304	0.0043	0.0025	0.0029	0.0016	0.0416	0.0176	0.0297	0.0779	0.0172	0.0871	0.0022
2	rs980329	60285100	0.89	0.616467558766813	0.8	0.78786632127418	0.094425089919153	0.102217816294726	0.0169	0.0215	0.0185	0.0023	0.159	0.0033	0.0035	0.0606	0.0014	0.1001	0.1473	0.0256	0.0028	0.1184	0.0304	0.0043	0.0025	0.0028	0.0016	0.0415	0.0176	0.0295	0.0776	0.0173	0.0876	0.0022
2	rs11125824	60288904	0.89	0.616467558766813	0.79	0.8563340912432	0.0884846742989674	0.0983959544946458	0.0168	0.0216	0.0184	0.0023	0.159	0.0033	0.0035	0.0608	0.0014	0.1001	0.1469	0.0256	0.0028	0.1183	0.0303	0.0044	0.0025	0.0028	0.0016	0.0415	0.0176	0.0293	0.0775	0.0174	0.088	0.0021
2	rs10185622	60289424	0.89	0.616467558766813	0.79	0.8563340912432	0.0885800941111959	0.0973489153999478	0.0168	0.0217	0.0184	0.0023	0.1591	0.0033	0.0035	0.0609	0.0014	0.1001	0.1468	0.0256	0.0029	0.1182	0.0303	0.0044	0.0025	0.0029	0.0016	0.0415	0.0176	0.0293	0.0776	0.0174	0.0881	0.0021
2	rs4672358	60289536	0.89	0.616467558766813	0.79	0.8563340912432	0.101492094465126	0.108684480987511	0.0167	0.0216	0.0184	0.0022	0.1591	0.0033	0.0035	0.0608	0.0014	0.1	0.1469	0.0253	0.0029	0.1182	0.0304	0.0044	0.0025	0.0028	0.0016	0.0416	0.0176	0.0293	0.0777	0.0175	0.0881	0.0021
2	rs10178652	60296223	0.9	0.565600701999265	0.79	0.8563340912432	0.0342107052433295	0.099852929030262	0.0147	0.0233	0.0154	0.0017	0.1652	0.0034	0.002	0.0663	0.0014	0.0981	0.1471	0.0223	0.0035	0.1191	0.0266	0.004	0.0022	0.0023	0.0015	0.0399	0.0173	0.0279	0.0765	0.0183	0.0938	0.0021
2	rs77524446	60299530	0.9	0.565600701999265	0.79	0.8563340912432	0.0334451315815813	0.0990424648448036	0.0147	0.0234	0.0154	0.0017	0.1653	0.0035	0.002	0.0664	0.0014	0.098	0.1471	0.0222	0.0035	0.119	0.0265	0.004	0.0022	0.0023	0.0016	0.0398	0.0172	0.0279	0.0765	0.0183	0.0939	0.0021
2	rs13394010	60302746	0.9	0.565600701999265	0.79	0.8563340912432	0.0299457533101287	0.0992043511322446	0.0146	0.0234	0.0155	0.0017	0.1653	0.0035	0.0021	0.0667	0.0015	0.0979	0.1471	0.0219	0.0035	0.119	0.0262	0.004	0.0021	0.0023	0.0018	0.0397	0.0172	0.0277	0.0765	0.0183	0.0942	0.0022
2	rs72818509	60304694	0.9	0.565600701999265	0.79	0.8563340912432	0.0271079891659348	0.102709789909883	0.0146	0.0234	0.0155	0.0017	0.1654	0.0035	0.0021	0.0668	0.0015	0.0979	0.1471	0.0219	0.0035	0.1189	0.0261	0.004	0.0021	0.0023	0.0018	0.0397	0.0172	0.0278	0.0765	0.0183	0.0943	0.0022
2	rs17401029	60309906	0.9	0.565600701999265	0.79	0.8563340912432	0.0255514925663151	0.102054029174501	0.0146	0.0234	0.0154	0.0017	0.1654	0.0035	0.0022	0.0669	0.0015	0.0979	0.1471	0.0219	0.0035	0.1189	0.026	0.004	0.0021	0.0023	0.0018	0.0396	0.0171	0.0278	0.0766	0.0182	0.0943	0.0022
2	rs2419643	60318058	0.9	0.565600701999265	0.79	0.8563340912432	0.0249997927798607	0.101481579165474	0.0146	0.0234	0.0154	0.0017	0.1654	0.0035	0.0022	0.067	0.0015	0.0979	0.1471	0.0219	0.0034	0.1188	0.026	0.004	0.0021	0.0023	0.0018	0.0396	0.0172	0.0278	0.0766	0.0182	0.0943	0.0022
2	rs917929	60323975	0.9	0.565600701999265	0.79	0.8563340912432	0.0237066180529469	0.0991233950663608	0.0146	0.0234	0.0154	0.0017	0.1654	0.0036	0.0022	0.067	0.0015	0.0979	0.1471	0.0219	0.0035	0.1186	0.0261	0.004	0.0021	0.0023	0.0018	0.0396	0.0172	0.0278	0.0766	0.0183	0.0943	0.0021
2	rs13009320	60332593	0.9	0.565600701999265	0.78	0.928434583535755	0.0254076333712427	0.104273747164463	0.0144	0.0234	0.0151	0.0017	0.1657	0.0036	0.0023	0.0676	0.0014	0.0982	0.1476	0.0216	0.0034	0.1182	0.0257	0.004	0.0021	0.0023	0.0018	0.0399	0.017	0.028	0.0765	0.018	0.0944	0.002
2	rs67011406	60335811	0.9	0.565600701999265	0.78	0.928434583535755	0.0239514951039805	0.103614121799262	0.0144	0.0234	0.015	0.0017	0.1657	0.0037	0.0023	0.0678	0.0014	0.0983	0.1476	0.0216	0.0034	0.1181	0.0256	0.0039	0.0021	0.0022	0.0018	0.04	0.017	0.028	0.0765	0.018	0.0946	0.002
2	rs6761814	60337563	0.9	0.565600701999265	0.78	0.928434583535755	0.0230209633294382	0.104852248394759	0.0144	0.0234	0.0149	0.0017	0.1657	0.0036	0.0023	0.0678	0.0014	0.0984	0.1476	0.0216	0.0035	0.1181	0.0254	0.0039	0.0021	0.0022	0.0018	0.04	0.017	0.028	0.0764	0.018	0.0946	0.002
2	rs6737141	60338227	0.9	0.565600701999265	0.78	0.928434583535755	0.0177373641094624	0.106345498243256	0.0144	0.0234	0.0148	0.0016	0.1657	0.0037	0.0024	0.068	0.0014	0.0988	0.1476	0.0215	0.0035	0.118	0.025	0.0039	0.0021	0.0022	0.0016	0.0401	0.017	0.028	0.0766	0.018	0.0949	0.002
2	rs17401147	60347878	0.9	0.565600701999265	0.78	0.928434583535755	0.0164221942973345	0.102217816294726	0.0144	0.0233	0.0148	0.0016	0.1657	0.0037	0.0024	0.068	0.0014	0.0988	0.1476	0.0216	0.0034	0.118	0.025	0.004	0.0021	0.0022	0.0016	0.04	0.017	0.028	0.0767	0.018	0.095	0.002
2	rs12151482	60350652	0.9	0.565600701999265	0.78	0.928434583535755	0.0142161008429067	0.104026197581515	0.0143	0.0232	0.0148	0.0016	0.1656	0.0038	0.0024	0.068	0.0014	0.0987	0.1476	0.0218	0.0033	0.1179	0.0248	0.004	0.0021	0.0021	0.0015	0.04	0.0171	0.028	0.0769	0.018	0.0951	0.0019
2	rs13411643	60351132	0.9	0.565600701999265	0.78	0.928434583535755	0.0143104074832805	0.103284917946136	0.0143	0.0232	0.0148	0.0016	0.1656	0.0038	0.0024	0.068	0.0014	0.0987	0.1476	0.0218	0.0033	0.1179	0.0248	0.004	0.0021	0.0021	0.0015	0.04	0.0171	0.028	0.077	0.0181	0.0951	0.0019
2	rs77992053	60352719	0.9	0.565600701999265	0.78	0.928434583535755	0.0137580241838419	0.102791874711138	0.0143	0.0232	0.0147	0.0016	0.1656	0.0038	0.0025	0.068	0.0014	0.0987	0.1477	0.0219	0.0033	0.1179	0.0247	0.004	0.002	0.0021	0.0015	0.04	0.0171	0.028	0.077	0.0181	0.0951	0.0019
2	rs115277064	60352976	0.9	0.565600701999265	0.77	1.00421642385407	0.01400227441343	0.103449469081106	0.0143	0.0232	0.0147	0.0016	0.1656	0.0038	0.0025	0.0681	0.0014	0.0987	0.1477	0.022	0.0033	0.1178	0.0246	0.004	0.002	0.0021	0.0015	0.0401	0.017	0.028	0.077	0.0182	0.0951	0.0019
2	rs11899258	60353857	0.9	0.565600701999265	0.77	1.00421642385407	0.0145208787972233	0.108349142432876	0.0143	0.0232	0.0146	0.0016	0.1656	0.0039	0.0024	0.0682	0.0014	0.0987	0.148	0.0222	0.0032	0.1177	0.0244	0.004	0.002	0.002	0.0014	0.0402	0.0168	0.0279	0.0772	0.0183	0.0951	0.0018
2	rs13407377	60355540	0.9	0.565600701999265	0.77	1.00421642385407	0.0165496303283367	0.111381473151021	0.0144	0.0232	0.0145	0.0016	0.1655	0.0039	0.0024	0.0685	0.0013	0.0988	0.1486	0.0222	0.0031	0.1176	0.0242	0.004	0.002	0.0018	0.0013	0.0404	0.0168	0.0277	0.0771	0.0184	0.0952	0.0017
2	rs1468757	60364924	0.9	0.565600701999265	0.77	1.00421642385407	0.0149068843739388	0.112314398867816	0.0144	0.0232	0.0145	0.0016	0.1655	0.0039	0.0023	0.0686	0.0013	0.0988	0.1487	0.0222	0.0031	0.1177	0.0241	0.0041	0.002	0.0017	0.0013	0.0404	0.0168	0.0277	0.0771	0.0183	0.0952	0.0016
2	rs10186608	60376614	0.9	0.565600701999265	0.77	1.00421642385407	0.0176111437157839	0.115817726184266	0.0144	0.0232	0.0144	0.0016	0.1656	0.0039	0.0022	0.0687	0.0013	0.0988	0.1489	0.0222	0.003	0.1177	0.024	0.0041	0.002	0.0017	0.0013	0.0404	0.0167	0.0277	0.0771	0.0183	0.0953	0.0016
2	rs13016199	60388051	0.9	0.565600701999265	0.77	1.00421642385407	0.0187545795995041	0.119883745808456	0.0144	0.0232	0.0144	0.0016	0.1657	0.0039	0.0021	0.0688	0.0012	0.0988	0.1493	0.0221	0.003	0.1178	0.0239	0.004	0.002	0.0017	0.0012	0.0404	0.0167	0.0276	0.077	0.0184	0.0954	0.0015
2	rs17401272	60392324	0.9	0.565600701999265	0.77	1.00421642385407	0.0198136652644721	0.122594449126753	0.0144	0.0232	0.0143	0.0016	0.1656	0.0039	0.0021	0.0689	0.0012	0.0988	0.1494	0.0221	0.003	0.1178	0.0238	0.004	0.002	0.0016	0.0012	0.0405	0.0167	0.0276	0.077	0.0184	0.0954	0.0015
2	rs55721635	60402172	0.9	0.565600701999265	0.77	1.00421642385407	0.0223871171044194	0.126214354614854	0.0145	0.0232	0.0143	0.0016	0.1656	0.0039	0.002	0.069	0.0011	0.0989	0.1495	0.022	0.003	0.1178	0.0238	0.0041	0.002	0.0016	0.0012	0.0405	0.0167	0.0275	0.0771	0.0184	0.0954	0.0015
2	rs74621859	60411629	0.9	0.565600701999265	0.77	1.00421642385407	0.0379089321677337	0.133118058492342	0.0146	0.0232	0.0139	0.0015	0.1663	0.0039	0.0019	0.0691	9e-04	0.0994	0.1509	0.0224	0.0029	0.118	0.0234	0.0041	0.0018	0.0014	0.0011	0.0405	0.0161	0.027	0.0774	0.0182	0.0952	0.0013
2	rs9309322	60441184	0.9	0.565600701999265	0.77	1.00421642385407	0.0393399085426238	0.135753234436124	0.0146	0.0232	0.0138	0.0015	0.1665	0.0039	0.0019	0.0692	9e-04	0.0995	0.151	0.0225	0.0029	0.118	0.0234	0.0041	0.0018	0.0013	0.0011	0.0405	0.016	0.0269	0.0775	0.0181	0.0951	0.0013
2	rs11675201	60444356	0.9	0.565600701999265	0.77	1.00421642385407	0.038400132210553	0.134569598715413	0.0146	0.0232	0.0138	0.0015	0.1665	0.0039	0.002	0.0692	9e-04	0.0995	0.151	0.0225	0.0029	0.1179	0.0234	0.0041	0.0018	0.0013	0.0011	0.0405	0.016	0.0269	0.0775	0.0181	0.0952	0.0013
2	rs13390603	60449687	0.9	0.565600701999265	0.77	1.00421642385407	0.035117068040517	0.118580322134213	0.0147	0.0231	0.0137	0.0014	0.167	0.0039	0.0026	0.0686	8e-04	0.0996	0.1512	0.0226	0.0028	0.1179	0.0233	0.0041	0.0017	0.0013	0.001	0.0404	0.0158	0.0268	0.0777	0.0182	0.0949	0.0012
2	rs1473099	60449710	0.9	0.565600701999265	0.77	1.00421642385407	0.0348344576582059	0.118493618503065	0.0148	0.0231	0.0137	0.0014	0.167	0.0039	0.0026	0.0686	8e-04	0.0996	0.1512	0.0226	0.0028	0.1179	0.0233	0.0041	0.0017	0.0013	0.001	0.0404	0.0158	0.0268	0.0777	0.0182	0.0949	0.0012
2	rs35344634	60460711	0.9	0.565600701999265	0.77	1.00421642385407	0.0402246149067169	0.126658493928512	0.0148	0.023	0.0137	0.0014	0.1679	0.0038	0.0025	0.0688	8e-04	0.1	0.1516	0.0228	0.0028	0.1178	0.023	0.0041	0.0017	0.0012	9e-04	0.0404	0.0154	0.0267	0.0779	0.0181	0.0943	0.001
2	rs72818546	60472107	0.9	0.565600701999265	0.77	1.00421642385407	0.03867491112211	0.126925256459121	0.0148	0.023	0.0137	0.0014	0.168	0.0038	0.0025	0.0688	8e-04	0.1	0.1516	0.0228	0.0028	0.1178	0.023	0.0041	0.0017	0.0012	9e-04	0.0404	0.0154	0.0267	0.0779	0.0181	0.0943	0.001
2	rs359250	60480973	0.9	0.565600701999265	0.77	1.00421642385407	0.0369929916780639	0.12648076842974	0.0148	0.023	0.0136	0.0014	0.168	0.0038	0.0024	0.0687	8e-04	0.1002	0.1516	0.0229	0.0028	0.1178	0.0229	0.0041	0.0017	0.0012	9e-04	0.0404	0.0154	0.0267	0.0779	0.0181	0.0942	0.001
2	rs359257	60485161	0.9	0.565600701999265	0.77	1.00421642385407	0.0367930288594238	0.128351514075649	0.0149	0.023	0.0136	0.0014	0.1681	0.0037	0.0024	0.0688	8e-04	0.1003	0.1516	0.0229	0.0028	0.1178	0.0229	0.0041	0.0017	0.0012	9e-04	0.0404	0.0153	0.0267	0.078	0.0181	0.0942	0.0011
2	rs116720681	60485299	0.9	0.565600701999265	0.77	1.00421642385407	0.0369662865805938	0.127726796987499	0.0149	0.023	0.0136	0.0014	0.1681	0.0037	0.0024	0.0688	8e-04	0.1003	0.1516	0.0229	0.0028	0.1178	0.0229	0.0041	0.0017	0.0012	9e-04	0.0404	0.0153	0.0267	0.0779	0.0181	0.0942	0.0011
2	rs1553935	60486154	0.9	0.565600701999265	0.77	1.00421642385407	0.0367930288594238	0.12648076842974	0.0149	0.023	0.0137	0.0014	0.168	0.0037	0.0024	0.0688	8e-04	0.1002	0.1516	0.0228	0.0028	0.1177	0.0229	0.0041	0.0017	0.0012	0.001	0.0404	0.0153	0.0266	0.0779	0.0181	0.0942	0.0011
2	rs359262	60488331	0.9	0.565600701999265	0.77	1.00421642385407	0.0369129164494519	0.125327822775467	0.0149	0.023	0.0137	0.0014	0.1681	0.0037	0.0024	0.0688	8e-04	0.1003	0.1515	0.0228	0.0028	0.1178	0.0229	0.0041	0.0017	0.0012	0.001	0.0404	0.0153	0.0266	0.0779	0.0181	0.0941	0.0011
2	rs10202231	60500144	0.9	0.565600701999265	0.77	1.00421642385407	0.0340213277874154	0.122418878471943	0.0149	0.023	0.0137	0.0017	0.1684	0.0037	0.0024	0.0688	8e-04	0.1007	0.1512	0.0228	0.0029	0.1178	0.0227	0.0042	0.0017	0.0012	0.001	0.0404	0.0153	0.0265	0.078	0.0182	0.0934	0.0012
2	rs72818565	60500359	0.9	0.565600701999265	0.77	1.00421642385407	0.0339835402225725	0.122331128548904	0.0149	0.023	0.0137	0.0017	0.1684	0.0037	0.0024	0.0688	8e-04	0.1007	0.1512	0.0229	0.0029	0.1178	0.0227	0.0042	0.0017	0.0012	0.001	0.0404	0.0153	0.0265	0.078	0.0182	0.0934	0.0012
2	rs115371248	60500439	0.9	0.565600701999265	0.77	1.00421642385407	0.0339457819427789	0.122331128548904	0.0149	0.023	0.0137	0.0017	0.1684	0.0037	0.0024	0.0688	8e-04	0.1007	0.1512	0.0229	0.0029	0.1178	0.0227	0.0042	0.0017	0.0012	0.001	0.0404	0.0153	0.0265	0.078	0.0182	0.0934	0.0012
2	rs72960923	60501973	0.9	0.565600701999265	0.77	1.00421642385407	0.0337198466795985	0.122945873456319	0.0149	0.023	0.0137	0.0017	0.1684	0.0037	0.0024	0.0688	8e-04	0.1007	0.1512	0.0229	0.0029	0.1178	0.0226	0.0042	0.0017	0.0012	0.001	0.0404	0.0153	0.0265	0.078	0.0182	0.0934	0.0012
2	rs1553933	60509080	0.9	0.565600701999265	0.77	1.00421642385407	0.0327529183380116	0.127548514627829	0.0149	0.023	0.0137	0.0017	0.1684	0.0038	0.0024	0.069	8e-04	0.1008	0.1513	0.0229	0.003	0.1178	0.0221	0.0043	0.0017	0.0012	9e-04	0.0403	0.0152	0.0264	0.0782	0.0182	0.0934	0.0012
2	rs116445551	60517252	0.9	0.565600701999265	0.77	1.00421642385407	0.0349755642216778	0.126303135951984	0.0149	0.023	0.0137	0.0017	0.1684	0.0038	0.0024	0.0688	9e-04	0.101	0.1514	0.0228	0.003	0.1176	0.0219	0.0043	0.0017	0.0011	9e-04	0.0402	0.0152	0.0262	0.0783	0.0182	0.0934	0.0012
2	rs7571910	60517707	0.9	0.565600701999265	0.77	1.00421642385407	0.0340339301519108	0.126125596555621	0.0149	0.023	0.0137	0.0017	0.1685	0.0038	0.0024	0.0689	9e-04	0.101	0.1514	0.0228	0.003	0.1176	0.0219	0.0043	0.0017	0.0011	9e-04	0.0402	0.0152	0.0262	0.0783	0.0182	0.0935	0.0012
2	rs76986679	60523452	0.9	0.565600701999265	0.77	1.00421642385407	0.033370481412687	0.130951656068962	0.0149	0.023	0.0137	0.0018	0.1684	0.0038	0.0024	0.069	9e-04	0.1011	0.1514	0.0228	0.003	0.1174	0.0218	0.0043	0.0017	0.0011	9e-04	0.0403	0.0152	0.0261	0.0783	0.0182	0.0934	0.0012
2	rs13406409	60529659	0.9	0.565600701999265	0.77	1.00421642385407	0.029911199977559	0.1553893040342	0.015	0.0229	0.0138	0.0018	0.1684	0.0038	0.0024	0.0691	9e-04	0.1018	0.1514	0.0228	0.0031	0.1169	0.0214	0.0043	0.0017	0.0012	9e-04	0.0409	0.0152	0.0256	0.0783	0.018	0.0933	0.0012
2	rs115040791	60532752	0.89	0.616467558766813	0.77	1.00421642385407	0.028363042094906	0.154050674514486	0.0151	0.0228	0.0139	0.0018	0.1686	0.0038	0.0023	0.0691	0.001	0.1027	0.1515	0.0229	0.0032	0.1165	0.021	0.0043	0.0018	0.0013	9e-04	0.0413	0.015	0.0252	0.078	0.0179	0.0932	0.0012
2	rs12611562	60533240	0.89	0.616467558766813	0.77	1.00421642385407	0.0296815621817447	0.153192312773766	0.0151	0.0227	0.0139	0.0018	0.1686	0.0038	0.0023	0.0691	0.001	0.1029	0.1516	0.023	0.0032	0.1164	0.021	0.0043	0.0018	0.0013	8e-04	0.0414	0.015	0.0251	0.0779	0.0179	0.0932	0.0011
2	rs35575084	60534224	0.89	0.616467558766813	0.77	1.00421642385407	0.0282412485099913	0.159623183808191	0.0151	0.0226	0.014	0.0018	0.1685	0.0038	0.0023	0.069	0.001	0.1032	0.1519	0.023	0.0032	0.1162	0.0209	0.0043	0.0018	0.0013	8e-04	0.0416	0.015	0.025	0.078	0.0178	0.0933	0.0012
2	rs34607367	60534455	0.89	0.616467558766813	0.77	1.00421642385407	0.0276160611037554	0.156156087589922	0.0151	0.0226	0.014	0.0018	0.1684	0.0038	0.0023	0.0689	0.001	0.1032	0.1518	0.0231	0.0032	0.1161	0.0209	0.0043	0.0018	0.0013	8e-04	0.0416	0.0149	0.025	0.078	0.0179	0.0935	0.0012
2	Affx-20313792	60538889	0.89	0.616467558766813	0.77	1.00421642385407	0.0306896064775152	0.164385434173065	0.0153	0.0219	0.0138	0.0016	0.1683	0.0037	0.0023	0.0684	0.0011	0.104	0.1524	0.023	0.0033	0.1157	0.0207	0.0043	0.0018	0.0014	8e-04	0.042	0.0148	0.0245	0.078	0.0177	0.0943	0.0012
2	rs57529474	60539860	0.89	0.616467558766813	0.77	1.00421642385407	0.0316855068369522	0.158657391375239	0.0153	0.0219	0.0138	0.0016	0.1683	0.0036	0.0023	0.0683	0.0012	0.1041	0.1525	0.023	0.0033	0.1156	0.0207	0.0043	0.0018	0.0014	7e-04	0.042	0.0147	0.0245	0.0779	0.0177	0.0944	0.0012
2	rs78227970	60541441	0.89	0.616467558766813	0.77	1.00421642385407	0.032961985225597	0.155485078419996	0.0153	0.022	0.0138	0.0016	0.1682	0.0036	0.0023	0.0683	0.0012	0.1043	0.1527	0.0229	0.0034	0.1154	0.0207	0.0043	0.0018	0.0015	8e-04	0.042	0.0147	0.0243	0.0776	0.0177	0.0947	0.0012
2	rs7595905	60541853	0.89	0.616467558766813	0.77	1.00421642385407	0.0316615348912524	0.156443977835024	0.0154	0.022	0.0138	0.0016	0.1681	0.0036	0.0023	0.0683	0.0013	0.1043	0.1528	0.0229	0.0034	0.1154	0.0207	0.0043	0.0018	0.0015	8e-04	0.042	0.0147	0.0242	0.0775	0.0176	0.0947	0.0012
2	rs78032740	60546719	0.89	0.616467558766813	0.77	1.00421642385407	0.0305842250158053	0.14666892629045	0.0157	0.0221	0.0137	0.0015	0.1675	0.0034	0.0022	0.0679	0.0013	0.1042	0.1531	0.0227	0.0037	0.1155	0.0209	0.0041	0.0018	0.0016	9e-04	0.0423	0.0145	0.0244	0.0769	0.0177	0.0952	0.0013
2	rs10190092	60551462	0.88	0.670214810425093	0.77	1.00421642385407	0.0302579998590907	0.145264366835946	0.0159	0.0222	0.0137	0.0015	0.1672	0.0034	0.0021	0.0675	0.0013	0.1042	0.1533	0.0226	0.0038	0.1158	0.021	0.0041	0.0018	0.0017	9e-04	0.0424	0.0144	0.0245	0.0768	0.0178	0.0953	0.0013
2	rs76784578	60559735	0.88	0.670214810425093	0.77	1.00421642385407	0.0327529183380116	0.151196152137267	0.0161	0.0221	0.0136	0.0014	0.1678	0.0032	0.0019	0.0674	0.0014	0.1039	0.1534	0.0225	0.004	0.116	0.021	0.0039	0.0017	0.0018	0.001	0.0425	0.0142	0.0244	0.0765	0.0178	0.0957	0.0014
2	rs72818600	60560555	0.88	0.670214810425093	0.77	1.00421642385407	0.0346299198788958	0.153382911667187	0.0161	0.0221	0.0135	0.0013	0.168	0.0031	0.0018	0.0673	0.0014	0.1039	0.1536	0.0223	0.004	0.1161	0.0209	0.0039	0.0017	0.0018	0.0011	0.0425	0.0141	0.0243	0.0764	0.0178	0.096	0.0014
2	rs75439505	60562648	0.88	0.670214810425093	0.76	1.08372498247965	0.0358566966807008	0.156924214096603	0.0163	0.022	0.0135	0.0012	0.1683	0.0029	0.0017	0.0672	0.0015	0.1037	0.1538	0.0223	0.0041	0.1162	0.0209	0.0038	0.0016	0.0019	0.0011	0.0425	0.014	0.0242	0.076	0.0178	0.0965	0.0015
2	rs243091	60565568	0.88	0.670214810425093	0.77	1.00421642385407	0.0322403811335476	0.159816591465539	0.0163	0.022	0.0135	0.0012	0.1683	0.0029	0.0017	0.0672	0.0015	0.1037	0.1538	0.0223	0.0041	0.1162	0.0208	0.0038	0.0016	0.002	0.0011	0.0425	0.0139	0.0241	0.076	0.0178	0.0966	0.0015
2	rs72818602	60566438	0.88	0.670214810425093	0.77	1.00421642385407	0.0340843721676762	0.158078914483586	0.0163	0.022	0.0135	0.0012	0.1682	0.0029	0.0017	0.0671	0.0015	0.1036	0.1538	0.0223	0.0041	0.1162	0.021	0.0038	0.0016	0.002	0.0011	0.0425	0.0139	0.0241	0.076	0.0178	0.0966	0.0015
2	rs6757208	60575895	0.87	0.726891327677376	0.77	1.00421642385407	0.0409077906493243	0.156443977835024	0.0163	0.0219	0.0134	0.0012	0.1681	0.0029	0.0016	0.0669	0.0015	0.1035	0.1535	0.0224	0.0043	0.1165	0.0211	0.0038	0.0016	0.0021	0.0012	0.0425	0.0139	0.0242	0.076	0.0181	0.0967	0.0015
2	rs17330429	60577960	0.87	0.726891327677376	0.77	1.00421642385407	0.0425180483153028	0.156252030030194	0.0164	0.0219	0.0134	0.0012	0.1682	0.0028	0.0016	0.0668	0.0015	0.1034	0.1534	0.0225	0.0043	0.1166	0.0212	0.0038	0.0016	0.0021	0.0012	0.0425	0.0139	0.0242	0.076	0.0181	0.0966	0.0015
2	rs10183568	60579771	0.87	0.726891327677376	0.77	1.00421642385407	0.0429457858686124	0.153382911667187	0.0164	0.0218	0.0134	0.0012	0.1682	0.0028	0.0016	0.0667	0.0015	0.1033	0.1534	0.0225	0.0043	0.1167	0.0213	0.0038	0.0016	0.0021	0.0012	0.0425	0.0139	0.0242	0.076	0.0182	0.0966	0.0015
2	rs9309325	60580831	0.87	0.726891327677376	0.77	1.00421642385407	0.0434062653983133	0.155102107123548	0.0164	0.0218	0.0134	0.0012	0.1682	0.0028	0.0016	0.0668	0.0015	0.1032	0.1534	0.0225	0.0043	0.1167	0.0212	0.0038	0.0016	0.0021	0.0012	0.0425	0.0139	0.0243	0.0759	0.0182	0.0965	0.0015
2	rs76529516	60583370	0.87	0.726891327677376	0.76	1.08372498247965	0.0444887498191825	0.155868386197189	0.0164	0.0218	0.0134	0.0012	0.1682	0.0028	0.0016	0.0668	0.0015	0.1032	0.1535	0.0225	0.0043	0.1165	0.0213	0.0038	0.0015	0.0021	0.0012	0.0425	0.0139	0.0242	0.0758	0.0183	0.0966	0.0015
2	rs243021	60584819	0.87	0.726891327677376	0.76	1.08372498247965	0.0449604330881055	0.1593332279395	0.0164	0.0218	0.0134	0.0012	0.1682	0.0028	0.0015	0.0668	0.0015	0.1032	0.1535	0.0225	0.0043	0.1165	0.0213	0.0038	0.0015	0.0021	0.0012	0.0424	0.014	0.0242	0.0757	0.0184	0.0966	0.0015
2	rs17027584	60587342	0.87	0.726891327677376	0.76	1.08372498247965	0.0488245443069531	0.164971953040269	0.0166	0.0219	0.0136	0.0011	0.1688	0.0028	0.0015	0.0666	0.0015	0.1034	0.1532	0.0225	0.0045	0.1162	0.0211	0.0038	0.0015	0.0021	0.0012	0.0422	0.0138	0.0242	0.0754	0.0186	0.097	0.0015
2	rs11675056	60588947	0.86	0.78654304280128	0.76	1.08372498247965	0.0514379631462136	0.154719472733472	0.017	0.0215	0.0138	0.0011	0.1693	0.0027	0.0014	0.0664	0.0014	0.1037	0.1535	0.0224	0.0046	0.1152	0.0209	0.0036	0.0014	0.0022	0.0012	0.0419	0.0137	0.0241	0.075	0.019	0.0978	0.0016
2	rs17330597	60589020	0.86	0.78654304280128	0.76	1.08372498247965	0.0508381938257606	0.159043458968422	0.017	0.0215	0.0138	0.0011	0.1694	0.0027	0.0013	0.0664	0.0014	0.1037	0.1536	0.0224	0.0046	0.1151	0.0209	0.0036	0.0014	0.0022	0.0012	0.0419	0.0137	0.0241	0.075	0.019	0.0979	0.0016
2	rs243047	60593634	0.86	0.78654304280128	0.77	1.00421642385407	0.0519582275944873	0.156060166133246	0.0171	0.0213	0.0139	0.0011	0.1696	0.0026	0.0013	0.0663	0.0014	0.1037	0.1539	0.0224	0.0047	0.115	0.0208	0.0036	0.0013	0.0022	0.0012	0.0417	0.0137	0.024	0.075	0.0191	0.0981	0.0018
2	rs77980704	60594004	0.86	0.78654304280128	0.76	1.08372498247965	0.0528047897701254	0.152145535407837	0.0171	0.0212	0.0139	0.0011	0.1696	0.0026	0.0013	0.0663	0.0014	0.1038	0.1539	0.0223	0.0047	0.1149	0.0208	0.0036	0.0013	0.0022	0.0012	0.0417	0.0137	0.024	0.075	0.0191	0.0981	0.0018
2	rs243040	60597260	0.86	0.78654304280128	0.76	1.08372498247965	0.0548043045460558	0.156828124956511	0.0172	0.0211	0.0139	0.0011	0.1697	0.0026	0.0013	0.0662	0.0014	0.1039	0.1538	0.0223	0.0046	0.1147	0.0207	0.0035	0.0013	0.0022	0.0012	0.0417	0.0136	0.024	0.0749	0.0193	0.0982	0.0019
2	rs77033817	60600421	0.85	0.849213100564478	0.76	1.08372498247965	0.0584968097555229	0.158464482425801	0.0172	0.0207	0.014	0.0013	0.1697	0.0027	0.0013	0.0661	0.0014	0.104	0.154	0.0223	0.0046	0.1141	0.0205	0.0034	0.0013	0.0023	0.0013	0.0421	0.0134	0.0242	0.0747	0.0196	0.0982	0.002
2	rs76321875	60601868	0.85	0.849213100564478	0.76	1.08372498247965	0.0720470050087512	0.169394149205701	0.0174	0.0204	0.014	0.0013	0.1704	0.0027	0.0014	0.0661	0.0015	0.1041	0.154	0.0224	0.0046	0.1132	0.0204	0.0033	0.0013	0.0023	0.0014	0.0423	0.0132	0.0238	0.0747	0.0198	0.0984	0.0022
2	rs243034	60602892	0.85	0.849213100564478	0.76	1.08372498247965	0.100610602284591	0.16663773850418	0.0175	0.02	0.0141	0.0013	0.1713	0.0029	0.0015	0.066	0.0015	0.1043	0.154	0.0226	0.0045	0.1123	0.0202	0.0032	0.0013	0.0024	0.0014	0.0422	0.013	0.0233	0.0745	0.0201	0.0989	0.0024
2	rs4671389	60605030	0.85	0.849213100564478	0.76	1.08372498247965	0.150093592250802	0.183816025136893	0.0174	0.0196	0.0142	0.0011	0.1722	0.0025	0.0015	0.0661	0.0015	0.1038	0.1542	0.0232	0.0043	0.1113	0.02	0.0026	0.0011	0.0024	0.0014	0.0426	0.0127	0.0234	0.075	0.0201	0.0997	0.0026
2	rs2540917	60608759	0.84	0.914942008907111	0.76	1.08372498247965	0.156709586080875	0.201458631404874	0.0173	0.0196	0.0142	0.0011	0.1723	0.0025	0.0015	0.0661	0.0015	0.1038	0.1543	0.0233	0.0043	0.1112	0.0201	0.0025	0.0011	0.0024	0.0014	0.0426	0.0127	0.0234	0.075	0.0201	0.0998	0.0027
2	rs6545811	60623795	0.84	0.914942008907111	0.76	1.08372498247965	0.174096340799738	0.218020067032075	0.0174	0.0197	0.0144	0.0011	0.1724	0.0025	0.0015	0.0662	0.0016	0.1035	0.1541	0.0233	0.0042	0.1106	0.0201	0.0024	0.001	0.0025	0.0015	0.0428	0.0126	0.0234	0.0749	0.0202	0.1	0.0028
2	rs9309326	60624939	0.84	0.914942008907111	0.76	1.08372498247965	0.174925185618742	0.220822063965596	0.0174	0.0197	0.0144	0.0011	0.1724	0.0025	0.0015	0.0662	0.0016	0.1035	0.1541	0.0233	0.0042	0.1106	0.0201	0.0024	0.001	0.0025	0.0015	0.0428	0.0126	0.0234	0.0749	0.0202	0.1	0.0028
2	rs17027890	60628675	0.84	0.914942008907111	0.76	1.08372498247965	0.171445110642364	0.217805015442632	0.0175	0.0197	0.0144	0.0011	0.1724	0.0025	0.0015	0.0662	0.0016	0.1035	0.1541	0.0233	0.0042	0.1105	0.0201	0.0024	0.001	0.0025	0.0015	0.0428	0.0126	0.0235	0.0749	0.0202	0.1	0.0028
2	rs76022953	60634916	0.84	0.914942008907111	0.76	1.08372498247965	0.201321351746418	0.230063521109758	0.0176	0.0198	0.0145	0.0011	0.1724	0.0025	0.0015	0.0662	0.0017	0.1034	0.1539	0.0232	0.0042	0.1104	0.0201	0.0024	0.001	0.0025	0.0016	0.0429	0.0126	0.0235	0.0748	0.0202	0.1	0.0029
2	rs55806693	60643568	0.84	0.914942008907111	0.76	1.08372498247965	0.267386678216322	0.25975738187356	0.0177	0.0199	0.0145	0.0011	0.1723	0.0025	0.0015	0.0662	0.0018	0.1033	0.1537	0.0231	0.0042	0.1102	0.0201	0.0024	0.001	0.0026	0.0016	0.0431	0.0126	0.0236	0.0748	0.0202	0.1	0.003
2	rs55986781	60655551	0.84	0.914942008907111	0.76	1.08372498247965	0.308076010468285	0.258734163767091	0.0178	0.0199	0.0145	0.0011	0.1725	0.0026	0.0015	0.0662	0.0018	0.1031	0.1537	0.0231	0.0042	0.1101	0.0199	0.0024	0.001	0.0026	0.0016	0.0431	0.0126	0.0236	0.0746	0.0202	0.1	0.0031
2	rs17402905	60660308	0.84	0.914942008907111	0.76	1.08372498247965	0.320049194061825	0.263977194986213	0.0178	0.0199	0.0145	0.0011	0.1725	0.0026	0.0014	0.0662	0.0018	0.1031	0.1537	0.0231	0.0042	0.1101	0.0199	0.0024	0.001	0.0026	0.0016	0.0431	0.0126	0.0236	0.0746	0.0202	0.1	0.0031
2	rs115835586	60661935	0.84	0.914942008907111	0.76	1.08372498247965	0.314431806741307	0.268447995414765	0.0178	0.0197	0.0145	0.0011	0.1725	0.0026	0.0014	0.0658	0.0026	0.1031	0.1536	0.0231	0.0042	0.1101	0.0199	0.0024	0.001	0.0026	0.0016	0.0431	0.0125	0.0236	0.0746	0.0203	0.1	0.0031
2	rs71541917	60665071	0.84	0.914942008907111	0.76	1.08372498247965	0.316131559696009	0.2668404056607	0.0178	0.0196	0.0145	0.0011	0.1724	0.0026	0.0014	0.0657	0.0026	0.103	0.1536	0.0231	0.0042	0.1101	0.0199	0.0024	0.001	0.0027	0.0016	0.0431	0.0125	0.0237	0.0746	0.0203	0.1	0.0031
2	rs17028162	60665076	0.84	0.914942008907111	0.76	1.08372498247965	0.316782738804315	0.268907857295775	0.0178	0.0196	0.0145	0.001	0.1724	0.0026	0.0014	0.0657	0.0026	0.1031	0.1536	0.0231	0.0042	0.1101	0.0199	0.0024	0.001	0.0027	0.0016	0.043	0.0125	0.0237	0.0746	0.0203	0.1	0.0031
2	rs12479062	60668720	0.84	0.914942008907111	0.76	1.08372498247965	0.319495172728322	0.267529005267728	0.0179	0.0195	0.0145	0.001	0.1724	0.0026	0.0014	0.0657	0.0026	0.1031	0.1536	0.0231	0.0042	0.1101	0.0199	0.0024	0.001	0.0027	0.0016	0.043	0.0125	0.0237	0.0746	0.0203	0.1	0.0032
2	rs7569946	60687959	0.84	0.914942008907111	0.76	1.08372498247965	0.408213425007163	0.24801148331801	0.0181	0.0179	0.0145	0.001	0.1722	0.0027	0.0015	0.0656	0.0027	0.1028	0.1539	0.0233	0.0044	0.1097	0.0202	0.0024	0.001	0.0029	0.0017	0.0431	0.0124	0.0239	0.0751	0.0207	0.0999	0.0033
2	rs61748090	60689522	0.84	0.914942008907111	0.76	1.08372498247965	0.402411660237326	0.235887693037499	0.0181	0.0179	0.0145	0.001	0.1723	0.0027	0.0015	0.0656	0.0027	0.1028	0.1539	0.0233	0.0044	0.1097	0.0202	0.0024	0.001	0.0029	0.0017	0.0431	0.0124	0.0239	0.0751	0.0207	0.0999	0.0033
2	rs34928194	60701891	0.84	0.914942008907111	0.76	1.08372498247965	0.427501843448704	0.246667283478896	0.0181	0.0179	0.0144	0.001	0.1725	0.0028	0.0015	0.0654	0.0028	0.1025	0.1536	0.0232	0.0045	0.1092	0.0202	0.0025	0.001	0.003	0.0017	0.0432	0.0127	0.024	0.0749	0.0206	0.0998	0.0033
2	rs733628	60702766	0.84	0.914942008907111	0.76	1.08372498247965	0.435305801639955	0.255332611016849	0.0182	0.0179	0.0144	0.001	0.1725	0.0028	0.0016	0.0653	0.0029	0.1025	0.1536	0.0232	0.0046	0.1092	0.0202	0.0025	0.001	0.003	0.0018	0.0432	0.0127	0.024	0.0748	0.0206	0.0999	0.0034
2	rs45527235	60709089	0.83	0.983767787599247	0.76	1.08372498247965	0.5218918009413	0.309941310672402	0.0183	0.0181	0.0144	0.001	0.1724	0.0029	0.0017	0.0649	0.003	0.1022	0.1535	0.023	0.0047	0.1085	0.0202	0.0026	0.001	0.003	0.0019	0.0435	0.0131	0.0243	0.0748	0.0203	0.0999	0.0035
2	rs11692350	60710772	0.83	0.983767787599247	0.76	1.08372498247965	0.529318611647599	0.290085620434842	0.0184	0.0181	0.0144	0.001	0.1724	0.003	0.0017	0.0648	0.0031	0.1021	0.1534	0.0229	0.0047	0.1083	0.0207	0.0027	0.0011	0.003	0.0019	0.0431	0.0132	0.0243	0.0747	0.0203	0.0999	0.0035
2	rs10189857	60713235	0.83	0.983767787599247	0.76	1.08372498247965	0.564521225738289	0.277923629930956	0.0184	0.0181	0.0144	0.001	0.1723	0.003	0.0017	0.0647	0.0031	0.102	0.1534	0.0229	0.0048	0.1082	0.0214	0.0027	0.0011	0.003	0.0019	0.0424	0.0134	0.0244	0.0746	0.0203	0.0999	0.0035
2	rs6545816	60714861	0.83	0.983767787599247	0.76	1.08372498247965	0.529059450707059	0.276646627252981	0.0184	0.0181	0.0143	0.001	0.1723	0.003	0.0017	0.0647	0.0031	0.102	0.1535	0.0229	0.0048	0.1081	0.0215	0.0027	0.0011	0.003	0.0019	0.0425	0.0134	0.0244	0.0746	0.0203	0.0999	0.0035
2	rs6545817	60715179	0.83	0.983767787599247	0.76	1.08372498247965	0.511705803331766	0.280599557323607	0.0184	0.0181	0.0144	0.001	0.1723	0.003	0.0018	0.0648	0.003	0.1019	0.1535	0.0229	0.0048	0.108	0.0215	0.0027	0.0011	0.003	0.0019	0.0425	0.0134	0.0244	0.0745	0.0203	0.1	0.0035
2	rs1427407	60718043	0.83	0.983767787599247	0.76	1.08372498247965	0.566392933540477	0.307782281988098	0.0184	0.0181	0.0144	0.001	0.1722	0.003	0.0018	0.0649	0.003	0.1017	0.1536	0.0229	0.0049	0.1077	0.0216	0.0027	0.0011	0.0031	0.002	0.0426	0.0135	0.0242	0.0745	0.0203	0.1	0.0036
2	rs7599488	60718347	0.83	0.983767787599247	0.76	1.08372498247965	0.58771676267086	0.303119890231718	0.0185	0.0181	0.0144	0.001	0.1722	0.003	0.0018	0.065	0.003	0.1017	0.1536	0.0229	0.0049	0.1076	0.0213	0.0027	0.0011	0.0031	0.002	0.0428	0.0135	0.0241	0.0745	0.0203	0.1	0.0036
2	rs1896294	60719074	0.83	0.983767787599247	0.76	1.08372498247965	0.582215878973647	0.337670290038241	0.0185	0.0182	0.0144	0.001	0.1721	0.003	0.0018	0.0651	0.0029	0.1017	0.1537	0.0228	0.0049	0.1074	0.0214	0.0027	0.0011	0.0032	0.0021	0.0427	0.0135	0.0239	0.0746	0.0203	0.1001	0.0037
2	rs766432	60719970	0.83	0.983767787599247	0.76	1.08372498247965	0.549850126791955	0.335087344491429	0.0185	0.0182	0.0144	0.001	0.1721	0.003	0.0018	0.0653	0.0028	0.1018	0.1537	0.0228	0.0049	0.1074	0.0214	0.0027	0.0011	0.0032	0.0021	0.0427	0.0136	0.0238	0.0746	0.0203	0.1001	0.0037
2	rs11886868	60720246	0.83	0.983767787599247	0.76	1.08372498247965	0.529642647553595	0.334596009092351	0.0185	0.0182	0.0144	0.001	0.1721	0.003	0.0018	0.0654	0.0028	0.1018	0.1537	0.0228	0.0049	0.1074	0.0214	0.0027	0.0011	0.0032	0.0021	0.0427	0.0136	0.0237	0.0746	0.0203	0.1001	0.0036
2	rs10172646	60720757	0.83	0.983767787599247	0.76	1.08372498247965	0.510176625253078	0.326519445512793	0.0185	0.0182	0.0144	0.001	0.1721	0.003	0.0018	0.0654	0.0027	0.1018	0.1537	0.0228	0.005	0.1074	0.0214	0.0027	0.0011	0.0032	0.002	0.0427	0.0136	0.0237	0.0746	0.0202	0.1001	0.0036
2	rs4671393	60720951	0.83	0.983767787599247	0.76	1.08372498247965	0.509031178788133	0.327617393291331	0.0185	0.0182	0.0144	0.001	0.1721	0.003	0.0018	0.0655	0.0027	0.1018	0.1537	0.0228	0.005	0.1074	0.0214	0.0027	0.0011	0.0032	0.0021	0.0427	0.0136	0.0237	0.0746	0.0202	0.1001	0.0036
2	rs7584113	60721311	0.83	0.983767787599247	0.76	1.08372498247965	0.504335078468983	0.329083001416643	0.0185	0.0182	0.0144	0.001	0.1721	0.003	0.0018	0.0655	0.0027	0.1019	0.1537	0.0228	0.005	0.1074	0.0214	0.0027	0.0011	0.0032	0.0021	0.0427	0.0136	0.0237	0.0746	0.0202	0.1001	0.0036
2	rs7557939	60721347	0.83	0.983767787599247	0.76	1.08372498247965	0.507315320396879	0.326885308073674	0.0185	0.0182	0.0144	0.001	0.1721	0.003	0.0018	0.0655	0.0027	0.1019	0.1537	0.0227	0.005	0.1074	0.0213	0.0027	0.0011	0.0032	0.0021	0.0427	0.0135	0.0237	0.0746	0.0203	0.1001	0.0036
2	rs62142615	60722120	0.83	0.983767787599247	0.76	1.08372498247965	0.4904347312226	0.325057197840578	0.0185	0.0182	0.0145	0.001	0.1721	0.003	0.0018	0.0655	0.0026	0.1019	0.1537	0.0228	0.005	0.1074	0.0213	0.0028	0.0011	0.0032	0.0021	0.0427	0.0136	0.0236	0.0746	0.0203	0.1001	0.0036
2	rs6738440	60722241	0.83	0.983767787599247	0.76	1.08372498247965	0.496261419148242	0.327617393291331	0.0185	0.0182	0.0145	0.001	0.1722	0.003	0.0018	0.0655	0.0026	0.1019	0.1537	0.0227	0.005	0.1073	0.0213	0.0027	0.0011	0.0032	0.0021	0.0427	0.0136	0.0236	0.0746	0.0203	0.1001	0.0036
2	rs7565301	60723266	0.83	0.983767787599247	0.76	1.08372498247965	0.484765494061944	0.316566061568284	0.0185	0.0182	0.0145	0.001	0.1721	0.003	0.0018	0.0656	0.0026	0.102	0.1537	0.0227	0.005	0.1074	0.0213	0.0028	0.0011	0.0032	0.0021	0.0427	0.0136	0.0236	0.0746	0.0203	0.1002	0.0036
2	rs6729815	60723672	0.83	0.983767787599247	0.76	1.08372498247965	0.474628983916089	0.29421410445727	0.0185	0.0182	0.0145	0.001	0.1721	0.003	0.0018	0.0656	0.0026	0.1019	0.1537	0.0227	0.0049	0.1073	0.0213	0.0028	0.0011	0.0032	0.0021	0.0427	0.0136	0.0236	0.0746	0.0202	0.1001	0.0036
2	rs1896295	60724086	0.83	0.983767787599247	0.76	1.08372498247965	0.458167817375485	0.274213749542142	0.0185	0.0182	0.0146	0.001	0.1721	0.0031	0.0018	0.0656	0.0026	0.1019	0.1537	0.0227	0.005	0.1072	0.0213	0.0028	0.0011	0.0032	0.0021	0.0427	0.0135	0.0236	0.0746	0.0202	0.1001	0.0036
2	rs1896296	60724087	0.83	0.983767787599247	0.76	1.08372498247965	0.458167817375485	0.274098063617507	0.0185	0.0182	0.0146	0.001	0.1721	0.0031	0.0018	0.0656	0.0026	0.1019	0.1537	0.0227	0.005	0.1072	0.0213	0.0028	0.0011	0.0032	0.0021	0.0427	0.0135	0.0236	0.0746	0.0202	0.1001	0.0036
2	rs7606173	60725451	0.83	0.983767787599247	0.76	1.08372498247965	0.441456787161723	0.263634257156955	0.0185	0.0182	0.0146	0.001	0.172	0.0031	0.0018	0.0656	0.0026	0.1019	0.1536	0.0228	0.005	0.1069	0.0213	0.0028	0.0011	0.0032	0.0022	0.0428	0.0136	0.0236	0.0746	0.0202	0.1002	0.0036
2	rs6709302	60727629	0.83	0.983767787599247	0.76	1.08372498247965	0.365829960382045	0.277459056015846	0.0185	0.0183	0.0147	0.0011	0.1715	0.0031	0.0018	0.0655	0.0027	0.102	0.1545	0.0227	0.0051	0.1063	0.0209	0.0028	0.0013	0.0032	0.0022	0.0428	0.0139	0.0234	0.0746	0.0199	0.1003	0.0035
2	rs45562141	60728571	0.83	0.983767787599247	0.76	1.08372498247965	0.357188483585621	0.336439597271286	0.0184	0.0181	0.0148	0.0012	0.1706	0.0032	0.0019	0.0659	0.0028	0.1017	0.154	0.0229	0.0052	0.1056	0.0211	0.003	0.0014	0.0033	0.0022	0.0429	0.0142	0.0234	0.0749	0.0199	0.1006	0.0035
2	rs45596438	60730622	0.83	0.983767787599247	0.76	1.08372498247965	0.385811731959435	0.330183462467685	0.0185	0.018	0.0149	0.0013	0.1701	0.0033	0.0019	0.0662	0.003	0.1016	0.1539	0.0231	0.0052	0.1047	0.0213	0.0032	0.0015	0.0034	0.0022	0.0429	0.0143	0.0234	0.0752	0.0198	0.1005	0.0034
2	rs28366455	60745396	0.83	0.983767787599247	0.76	1.08372498247965	0.447769845328784	0.322624407591086	0.0185	0.0182	0.0153	0.0014	0.1694	0.0035	0.002	0.0667	0.0031	0.1012	0.1539	0.0236	0.0053	0.1029	0.0218	0.0035	0.0017	0.0036	0.0022	0.043	0.0146	0.0232	0.0749	0.0196	0.1001	0.0033
2	rs45547734	60748531	0.83	0.983767787599247	0.76	1.08372498247965	0.422086549747106	0.267988377979886	0.0185	0.0182	0.0153	0.0015	0.1693	0.0035	0.002	0.0667	0.0032	0.1012	0.1539	0.0236	0.0053	0.1026	0.0219	0.0036	0.0017	0.0036	0.0022	0.043	0.0146	0.0233	0.0749	0.0196	0.1001	0.0034
2	rs45595933	60755763	0.83	0.983767787599247	0.76	1.08372498247965	0.45738240154927	0.312706598670723	0.0186	0.0182	0.0153	0.0015	0.1691	0.0035	0.002	0.0668	0.0032	0.101	0.1539	0.0236	0.0053	0.1022	0.022	0.0036	0.0018	0.0036	0.0022	0.0431	0.0147	0.0233	0.0749	0.0196	0.1001	0.0034
2	rs2556378	60762502	0.83	0.983767787599247	0.75	1.16700258790913	0.49808512066163	0.329205221808356	0.0186	0.0182	0.0154	0.0015	0.1691	0.0037	0.0021	0.0669	0.0032	0.1008	0.1539	0.0238	0.0053	0.1016	0.0221	0.0037	0.0018	0.0037	0.0021	0.0433	0.0149	0.0234	0.0744	0.0197	0.1	0.0034
2	rs45565333	60771729	0.83	0.983767787599247	0.75	1.16700258790913	0.489560469013711	0.31186421620162	0.0186	0.0182	0.0155	0.0015	0.1691	0.0037	0.0021	0.0669	0.0032	0.1012	0.1536	0.0239	0.0052	0.1015	0.022	0.0037	0.0019	0.0037	0.0021	0.0433	0.0149	0.0235	0.0744	0.0197	0.0999	0.0033
2	rs12474913	60784394	0.82	1.05572611347058	0.75	1.16700258790913	0.90981512188624	0.300856207541521	0.0184	0.0183	0.0156	0.0017	0.1692	0.0042	0.0024	0.0668	0.0037	0.1018	0.1515	0.024	0.0052	0.1016	0.0214	0.004	0.0021	0.0041	0.0021	0.0439	0.0151	0.0239	0.0735	0.0197	0.0993	0.0032
2	rs12328348	60785937	0.82	1.05572611347058	0.75	1.16700258790913	1.01712397654286	0.346941786734626	0.0184	0.0183	0.0156	0.0017	0.1692	0.0042	0.0024	0.0668	0.0038	0.1019	0.1514	0.024	0.0052	0.1016	0.0213	0.004	0.0021	0.0041	0.0021	0.0439	0.0151	0.0239	0.0735	0.0197	0.0993	0.0032
2	rs184624825	60788459	0.82	1.05572611347058	0.75	1.16700258790913	0.988255494002418	0.344338462261665	0.0184	0.0183	0.0155	0.0017	0.1691	0.0042	0.0024	0.0669	0.0038	0.1018	0.1513	0.0241	0.0052	0.1009	0.0213	0.004	0.0026	0.0042	0.0021	0.044	0.0151	0.0241	0.0736	0.0196	0.0994	0.0032
2	rs1397318	60788481	0.82	1.05572611347058	0.75	1.16700258790913	0.990819221706796	0.348183447255565	0.0184	0.0183	0.0155	0.0017	0.1691	0.0042	0.0024	0.0669	0.0038	0.1018	0.1513	0.024	0.0052	0.1009	0.0213	0.0041	0.0026	0.0042	0.0021	0.0439	0.0151	0.0242	0.0736	0.0196	0.0993	0.0032
2	rs76064527	60795300	0.82	1.05572611347058	0.75	1.16700258790913	1.04021744080808	0.458466719760697	0.0184	0.0184	0.0154	0.0018	0.169	0.0043	0.0025	0.0673	0.0038	0.1017	0.1506	0.0241	0.0053	0.1005	0.021	0.0042	0.0027	0.0043	0.0021	0.0442	0.0155	0.0241	0.0736	0.0193	0.0996	0.0031
2	rs971742	60800641	0.82	1.05572611347058	0.75	1.16700258790913	1.2335309584248	0.487238126529828	0.0183	0.0186	0.0152	0.0018	0.1694	0.0045	0.0026	0.0677	0.0038	0.1015	0.1496	0.024	0.0055	0.1001	0.0208	0.0042	0.0028	0.0046	0.0021	0.0445	0.0159	0.024	0.0734	0.019	0.0996	0.003
2	rs357002	60810195	0.81	1.13085046114427	0.75	1.16700258790913	1.13764263950366	0.543711031230081	0.0186	0.0185	0.015	0.0019	0.1697	0.0045	0.0026	0.068	0.0037	0.1014	0.1474	0.0241	0.0058	0.0996	0.0207	0.0042	0.0029	0.0046	0.002	0.0449	0.0162	0.0239	0.0739	0.0186	0.1011	0.0029
2	rs356986	60822323	0.81	1.13085046114427	0.75	1.16700258790913	1.13773302798287	0.50776740458959	0.0185	0.0186	0.0148	0.0019	0.1699	0.0044	0.0026	0.0684	0.0037	0.1014	0.1471	0.0243	0.0058	0.0994	0.0205	0.0042	0.0029	0.0046	0.002	0.0452	0.0164	0.0236	0.074	0.0184	0.1014	0.0029
2	rs2665658	60826802	0.81	1.13085046114427	0.75	1.16700258790913	1.15905267631976	0.538119983423654	0.0185	0.0186	0.0148	0.0019	0.1699	0.0044	0.0026	0.0684	0.0037	0.1015	0.1471	0.0243	0.0058	0.0994	0.0205	0.0042	0.0029	0.0045	0.002	0.0452	0.0165	0.0236	0.074	0.0183	0.1014	0.0029
2	rs3106183	60831419	0.81	1.13085046114427	0.75	1.16700258790913	1.18006892463951	0.532264863736401	0.0185	0.0186	0.0148	0.0019	0.17	0.0044	0.0026	0.0684	0.0037	0.1014	0.1471	0.0244	0.0058	0.0993	0.0205	0.0042	0.0029	0.0045	0.002	0.0453	0.0164	0.0237	0.0741	0.0182	0.1015	0.0029
2	rs62144772	60832368	0.81	1.13085046114427	0.75	1.16700258790913	1.16060098186998	0.523096360519888	0.0185	0.0186	0.0148	0.0019	0.17	0.0044	0.0026	0.0684	0.0037	0.1014	0.1472	0.0244	0.0058	0.0993	0.0205	0.0041	0.0029	0.0045	0.002	0.0453	0.0165	0.0237	0.0741	0.0182	0.1015	0.0029
2	rs114607901	60838611	0.81	1.13085046114427	0.75	1.16700258790913	1.12150886426764	0.530038544089094	0.0186	0.0187	0.0148	0.0019	0.1701	0.0043	0.0025	0.0684	0.0037	0.1014	0.147	0.0243	0.0058	0.0994	0.0203	0.0041	0.0029	0.0045	0.0019	0.0453	0.0164	0.0239	0.0739	0.0179	0.1019	0.0029
2	rs842773	60851349	0.81	1.13085046114427	0.75	1.16700258790913	1.22458789772295	0.589227469729011	0.0187	0.0188	0.0148	0.0019	0.1702	0.0042	0.0026	0.0683	0.0037	0.1015	0.1468	0.0244	0.0058	0.0994	0.0201	0.0041	0.0028	0.0045	0.0018	0.0453	0.0164	0.0242	0.0737	0.0178	0.1023	0.0029
2	rs13013545	60852117	0.81	1.13085046114427	0.75	1.16700258790913	1.22077613711145	0.606413463282001	0.0187	0.0188	0.0148	0.0019	0.1702	0.0042	0.0026	0.0683	0.0037	0.1015	0.1468	0.0244	0.0058	0.0995	0.0201	0.0041	0.0028	0.0045	0.0018	0.0453	0.0164	0.0241	0.0737	0.0178	0.1022	0.0029
2	rs78150500	60861105	0.81	1.13085046114427	0.75	1.16700258790913	1.24315402633398	0.581959420941947	0.0187	0.0188	0.0148	0.0019	0.1704	0.0042	0.0025	0.0683	0.0037	0.1015	0.1469	0.0244	0.0059	0.0994	0.02	0.0041	0.0028	0.0046	0.0018	0.0453	0.0163	0.0241	0.0736	0.0177	0.1022	0.0029
2	rs17030734	60861670	0.81	1.13085046114427	0.75	1.16700258790913	1.2649345329267	0.597805725299287	0.0187	0.0188	0.0148	0.0019	0.1704	0.0042	0.0025	0.0683	0.0037	0.1015	0.1469	0.0244	0.0059	0.0994	0.02	0.0041	0.0028	0.0046	0.0018	0.0453	0.0163	0.0241	0.0735	0.0177	0.1022	0.0029
2	rs6759651	60868779	0.81	1.13085046114427	0.75	1.16700258790913	1.2889463520733	0.599811574491237	0.0187	0.0189	0.0148	0.0018	0.1705	0.0042	0.0025	0.0684	0.0037	0.1015	0.1468	0.0244	0.0059	0.0994	0.02	0.0042	0.0028	0.0047	0.0018	0.0453	0.0163	0.0241	0.0735	0.0176	0.1023	0.0029
2	rs78617733	60877868	0.81	1.13085046114427	0.75	1.16700258790913	1.25778353702074	0.628783921455685	0.0188	0.0191	0.0147	0.0018	0.1707	0.0041	0.0024	0.0684	0.0037	0.1016	0.1468	0.0243	0.0059	0.0994	0.0199	0.0042	0.0028	0.0047	0.0018	0.0454	0.0163	0.0239	0.0733	0.0174	0.1025	0.003
2	rs842760	60878133	0.81	1.13085046114427	0.75	1.16700258790913	1.29150892088371	0.644774103895709	0.0188	0.0191	0.0147	0.0018	0.1707	0.0041	0.0024	0.0684	0.0037	0.1016	0.1468	0.0243	0.0059	0.0994	0.0199	0.0042	0.0028	0.0047	0.0018	0.0454	0.0162	0.0239	0.0733	0.0174	0.1025	0.003
2	rs111844137	60888699	0.81	1.13085046114427	0.75	1.16700258790913	1.34962740938948	0.662616746572718	0.0189	0.0192	0.0146	0.0017	0.1708	0.0041	0.0023	0.0685	0.0038	0.1016	0.1462	0.0242	0.0059	0.0994	0.0202	0.0042	0.0027	0.0047	0.0019	0.0454	0.0162	0.0239	0.0733	0.0173	0.1028	0.0031
2	rs78182335	60897986	0.81	1.13085046114427	0.75	1.16700258790913	1.38114034365409	0.663203644363762	0.0189	0.0192	0.0146	0.0017	0.1709	0.0041	0.0023	0.0685	0.0038	0.1016	0.146	0.0242	0.006	0.0994	0.0203	0.0042	0.0027	0.0047	0.0019	0.0454	0.0162	0.0238	0.0733	0.0173	0.1029	0.0031
2	rs59340666	60899756	0.81	1.13085046114427	0.75	1.16700258790913	1.40899807834702	0.674229926519649	0.019	0.0192	0.0146	0.0017	0.1708	0.004	0.0023	0.0685	0.0038	0.1016	0.1459	0.0242	0.006	0.0993	0.0203	0.0042	0.0027	0.0047	0.0019	0.0454	0.0162	0.0238	0.0733	0.0173	0.1029	0.0031
2	rs934797	60902165	0.81	1.13085046114427	0.74	1.25408873140077	1.46971257333525	0.687959716897976	0.019	0.0192	0.0146	0.0017	0.1708	0.004	0.0023	0.0685	0.0038	0.1016	0.1458	0.0243	0.006	0.0993	0.0204	0.0041	0.0027	0.0047	0.0019	0.0454	0.0162	0.0238	0.0733	0.0173	0.103	0.0031
2	rs34402009	60909840	0.81	1.13085046114427	0.74	1.25408873140077	1.59218298562314	0.662616746572718	0.0191	0.0193	0.0145	0.0017	0.1713	0.0039	0.0022	0.0685	0.004	0.1014	0.145	0.0245	0.006	0.0989	0.0207	0.0041	0.0026	0.0048	0.002	0.0453	0.0161	0.0238	0.0731	0.0175	0.1033	0.0032
2	rs17031887	60914729	0.81	1.13085046114427	0.74	1.25408873140077	1.72403794369495	0.696999137776125	0.0192	0.0193	0.0145	0.0016	0.1714	0.0039	0.0022	0.0684	0.004	0.1013	0.1448	0.0247	0.006	0.0988	0.0208	0.004	0.0026	0.0049	0.002	0.0453	0.0161	0.0238	0.073	0.0175	0.1034	0.0033
2	rs6737276	60915895	0.8	1.20917223849118	0.74	1.25408873140077	1.70224294231587	0.845482447283974	0.0194	0.0194	0.0147	0.0016	0.1729	0.0038	0.0021	0.0687	0.0041	0.1009	0.1431	0.025	0.0059	0.0985	0.021	0.0039	0.0025	0.0049	0.0022	0.0449	0.0159	0.0239	0.0731	0.0175	0.1036	0.0036
2	rs13388737	60920795	0.81	1.13085046114427	0.74	1.25408873140077	0.561785745201694	0.726670505542486	0.0206	0.0195	0.0142	0.0013	0.1746	0.0033	0.0017	0.0702	0.0032	0.1012	0.1409	0.0247	0.0048	0.0992	0.0203	0.0035	0.0022	0.0046	0.002	0.0458	0.0167	0.0238	0.0724	0.0165	0.1065	0.0031
2	rs17537701	60928367	0.81	1.13085046114427	0.74	1.25408873140077	0.223984874898114	0.687219963099833	0.0214	0.0194	0.0138	0.0012	0.1762	0.003	0.0015	0.0708	0.0025	0.1022	0.1395	0.0245	0.004	0.0998	0.0198	0.0032	0.0019	0.0044	0.0018	0.0465	0.0172	0.0238	0.0722	0.0161	0.1078	0.0026
2	rs55845382	60932600	0.81	1.13085046114427	0.74	1.25408873140077	0.156101161848964	0.648859183065748	0.0215	0.0192	0.0138	0.0012	0.1769	0.0028	0.0014	0.0708	0.0023	0.1024	0.139	0.0244	0.0037	0.1005	0.0198	0.003	0.0017	0.0043	0.0018	0.0468	0.0174	0.0236	0.0721	0.0158	0.1083	0.0025
2	rs17537750	60933007	0.81	1.13085046114427	0.74	1.25408873140077	0.154217204548529	0.645940659488987	0.0214	0.0192	0.0137	0.0012	0.1769	0.0029	0.0014	0.0708	0.0023	0.1024	0.139	0.0244	0.0037	0.1005	0.0198	0.003	0.0017	0.0043	0.0018	0.0468	0.0174	0.0236	0.0722	0.0158	0.1083	0.0025
2	rs115043695	60951334	0.81	1.13085046114427	0.74	1.25408873140077	0.0955473628757026	0.54777346065855	0.0216	0.0191	0.0138	0.0011	0.1772	0.0028	0.0013	0.0706	0.0021	0.1021	0.1388	0.0242	0.0034	0.1014	0.0197	0.0029	0.0017	0.0041	0.0018	0.047	0.0175	0.0235	0.0723	0.0156	0.1089	0.0024
2	rs72805370	60955544	0.81	1.13085046114427	0.74	1.25408873140077	0.0930647435809707	0.557046659093529	0.0216	0.0191	0.0138	0.0011	0.1772	0.0028	0.0013	0.0705	0.0021	0.1021	0.1388	0.0242	0.0034	0.1015	0.0196	0.0028	0.0016	0.0041	0.0018	0.047	0.0176	0.0235	0.0723	0.0156	0.109	0.0024
2	rs114215383	60957311	0.81	1.13085046114427	0.74	1.25408873140077	0.0927204591176123	0.552967360007762	0.0216	0.0191	0.0138	0.0011	0.1772	0.0028	0.0013	0.0705	0.0021	0.1021	0.1388	0.0242	0.0034	0.1016	0.0196	0.0028	0.0016	0.0041	0.0018	0.047	0.0176	0.0235	0.0724	0.0156	0.109	0.0024
2	rs111333132	60961830	0.81	1.13085046114427	0.74	1.25408873140077	0.0964008400144904	0.564238360710182	0.0217	0.0191	0.0138	0.0011	0.1772	0.0028	0.0013	0.0705	0.0021	0.102	0.1389	0.0243	0.0034	0.1014	0.0196	0.0028	0.0016	0.004	0.0018	0.047	0.0176	0.0235	0.0724	0.0156	0.1091	0.0023
2	rs11125852	60966197	0.81	1.13085046114427	0.74	1.25408873140077	0.104853791959419	0.62039070338382	0.0218	0.0191	0.0138	0.0011	0.1772	0.0028	0.0013	0.0704	0.002	0.1021	0.1389	0.0243	0.0034	0.1013	0.0196	0.0028	0.0016	0.004	0.0018	0.047	0.0176	0.0234	0.0724	0.0156	0.1092	0.0023
2	rs77149639	60984155	0.81	1.13085046114427	0.74	1.25408873140077	0.082581496352284	0.595944588185918	0.0217	0.019	0.0139	0.0011	0.1768	0.0027	0.0013	0.0703	0.0019	0.1021	0.1388	0.0242	0.0031	0.1017	0.0196	0.0028	0.0017	0.0038	0.0017	0.0471	0.0182	0.0236	0.0724	0.0156	0.1096	0.0022
2	rs11681172	60995218	0.81	1.13085046114427	0.74	1.25408873140077	0.0887472358290022	0.616636853722465	0.0217	0.019	0.0139	0.0011	0.1768	0.0026	0.0013	0.0702	0.0019	0.1022	0.1386	0.0241	0.0031	0.1017	0.0196	0.0028	0.0016	0.0038	0.0017	0.0471	0.0182	0.0237	0.0725	0.0159	0.1097	0.0022
2	rs17033148	61002427	0.81	1.13085046114427	0.74	1.25408873140077	0.0871792642778939	0.619812838898811	0.0217	0.019	0.0139	0.0011	0.1768	0.0026	0.0013	0.0702	0.0019	0.1022	0.1386	0.0241	0.0031	0.1017	0.0196	0.0028	0.0016	0.0038	0.0017	0.0471	0.0182	0.0237	0.0725	0.0159	0.1097	0.0022
2	rs78748476	61006319	0.81	1.13085046114427	0.74	1.25408873140077	0.0870140047476751	0.641422984042132	0.0217	0.019	0.0138	0.0011	0.1768	0.0026	0.0013	0.0702	0.0019	0.1022	0.1386	0.0242	0.0031	0.1017	0.0196	0.0028	0.0016	0.0038	0.0017	0.0471	0.0182	0.0237	0.0725	0.0159	0.1097	0.0022
2	rs17538323	61008112	0.81	1.13085046114427	0.74	1.25408873140077	0.0860500568761432	0.640549446196139	0.0217	0.019	0.0138	0.0011	0.1768	0.0026	0.0013	0.0702	0.0019	0.1023	0.1386	0.0242	0.0031	0.1017	0.0196	0.0028	0.0016	0.0038	0.0017	0.0471	0.0182	0.0237	0.0725	0.0159	0.1096	0.0022
2	rs17538393	61015384	0.81	1.13085046114427	0.74	1.25408873140077	0.0856990991584789	0.642151143451059	0.0217	0.0189	0.0138	0.0011	0.1768	0.0026	0.0013	0.0702	0.0019	0.1023	0.1386	0.0242	0.0031	0.1017	0.0195	0.0028	0.0016	0.0037	0.0017	0.0471	0.0183	0.0237	0.0725	0.0159	0.1096	0.0022
2	rs114503351	61015779	0.81	1.13085046114427	0.74	1.25408873140077	0.0853723624312012	0.640258328411151	0.0217	0.0189	0.0138	0.0011	0.1769	0.0026	0.0013	0.0702	0.0019	0.1023	0.1386	0.0242	0.0031	0.1017	0.0195	0.0028	0.0016	0.0037	0.0017	0.0471	0.0183	0.0237	0.0725	0.0158	0.1096	0.0022
2	rs13383085	61016004	0.81	1.13085046114427	0.74	1.25408873140077	0.0846980787930335	0.639676185164152	0.0217	0.0189	0.0138	0.0011	0.1769	0.0026	0.0013	0.0703	0.0019	0.1023	0.1387	0.0242	0.0031	0.1017	0.0195	0.0028	0.0016	0.0037	0.0017	0.0471	0.0183	0.0237	0.0725	0.0158	0.1096	0.0022
2	rs17538421	61017705	0.81	1.13085046114427	0.74	1.25408873140077	0.0839579948161533	0.637639654549046	0.0217	0.0189	0.0139	0.0011	0.1768	0.0026	0.0013	0.0703	0.0019	0.1023	0.1387	0.0242	0.0031	0.1016	0.0196	0.0028	0.0016	0.0037	0.0017	0.0471	0.0183	0.0237	0.0725	0.0158	0.1096	0.0022
2	rs2420384	61030705	0.81	1.13085046114427	0.74	1.25408873140077	0.0751188348796026	0.653096437348121	0.0217	0.0189	0.0139	0.0011	0.1768	0.0026	0.0013	0.0703	0.0018	0.1024	0.1387	0.0242	0.0031	0.1017	0.0195	0.0028	0.0016	0.0037	0.0017	0.0471	0.0183	0.0237	0.0725	0.0158	0.1097	0.0021
2	rs9989794	61041377	0.81	1.13085046114427	0.74	1.25408873140077	0.0645042518024717	0.680127512118843	0.0216	0.019	0.0139	0.0011	0.1767	0.0026	0.0013	0.0705	0.0017	0.1022	0.1382	0.0243	0.0031	0.1019	0.0195	0.0029	0.0016	0.0035	0.0015	0.0474	0.0188	0.0234	0.0726	0.0158	0.11	0.002
2	rs13034020	61043834	0.81	1.13085046114427	0.74	1.25408873140077	0.0632294478267291	0.640549446196139	0.0216	0.019	0.0139	0.0011	0.1767	0.0026	0.0013	0.0705	0.0017	0.1021	0.1382	0.0243	0.0031	0.1019	0.0195	0.0029	0.0016	0.0035	0.0015	0.0475	0.0188	0.0234	0.0725	0.0157	0.11	0.002
2	rs74833294	61057016	0.81	1.13085046114427	0.74	1.25408873140077	0.0690782849313488	0.734018417871888	0.0219	0.0189	0.0136	0.0011	0.1772	0.0026	0.0013	0.0706	0.0015	0.1017	0.1383	0.0245	0.0029	0.1024	0.0196	0.0031	0.0015	0.0033	0.0014	0.048	0.0191	0.0231	0.0721	0.0155	0.1104	0.0018
2	rs116592586	61065579	0.81	1.13085046114427	0.74	1.25408873140077	0.0704082654020352	0.733417977697248	0.022	0.0188	0.0135	0.0011	0.1775	0.0025	0.0012	0.0706	0.0014	0.1017	0.1385	0.0247	0.0026	0.1025	0.0197	0.0032	0.0015	0.0031	0.0013	0.0484	0.0193	0.023	0.0719	0.0153	0.1105	0.0016
2	rs1432295	61066666	0.81	1.13085046114427	0.74	1.25408873140077	0.0789595448240101	0.786814039963275	0.022	0.0188	0.0134	0.0011	0.1776	0.0025	0.0012	0.0706	0.0014	0.1017	0.1385	0.0247	0.0026	0.1025	0.0197	0.0032	0.0015	0.0031	0.0013	0.0484	0.0193	0.023	0.0719	0.0153	0.1105	0.0016
2	rs76085215	61080839	0.8	1.20917223849118	0.74	1.25408873140077	0.0902605147720326	0.71874122122417	0.0222	0.0182	0.0136	0.0011	0.179	0.0026	0.0013	0.0702	0.0012	0.1017	0.1379	0.025	0.0021	0.1024	0.0198	0.0033	0.0014	0.0029	0.001	0.0493	0.0197	0.0231	0.0717	0.015	0.1103	0.0012
2	rs702873	61081542	0.8	1.20917223849118	0.74	1.25408873140077	0.0918876897782508	0.747255318582958	0.0222	0.0182	0.0136	0.0011	0.179	0.0026	0.0013	0.0702	0.0012	0.1017	0.1379	0.025	0.0021	0.1023	0.0198	0.0033	0.0014	0.0029	0.001	0.0493	0.0197	0.0231	0.0717	0.015	0.1103	0.0012
2	rs77775761	61088295	0.8	1.20917223849118	0.74	1.25408873140077	0.0967788910531376	0.774945814380718	0.0223	0.0182	0.0136	0.0011	0.1791	0.0026	0.0013	0.0702	0.0012	0.1016	0.1378	0.025	0.0021	0.1023	0.0198	0.0033	0.0014	0.0029	0.001	0.0493	0.0198	0.0231	0.0718	0.015	0.1103	0.0012
2	rs842636	61091950	0.8	1.20917223849118	0.74	1.25408873140077	0.0978423803494685	0.761300224088198	0.0224	0.0182	0.0136	0.0011	0.1792	0.0026	0.0013	0.0702	0.0012	0.1016	0.1377	0.025	0.0021	0.1023	0.0198	0.0033	0.0014	0.0029	0.001	0.0493	0.0198	0.0231	0.0719	0.015	0.1103	0.0012
2	rs79063988	61105077	0.8	1.20917223849118	0.74	1.25408873140077	0.106587063512634	0.709192085819961	0.0225	0.0182	0.0136	0.0012	0.1796	0.0026	0.0013	0.0705	0.0011	0.1015	0.1376	0.025	0.002	0.1018	0.0197	0.0033	0.0014	0.0029	0.001	0.0493	0.0198	0.0231	0.0718	0.0149	0.1104	0.0012
2	rs115674477	61111923	0.8	1.20917223849118	0.74	1.25408873140077	0.107662470602826	0.704576990621602	0.0225	0.0182	0.0136	0.0011	0.1796	0.0026	0.0013	0.0705	0.0011	0.1015	0.1376	0.025	0.002	0.1018	0.0197	0.0033	0.0014	0.0029	0.001	0.0493	0.0198	0.0232	0.0718	0.0149	0.1104	0.0012
2	rs10193964	61126664	0.8	1.20917223849118	0.74	1.25408873140077	0.112473930429019	0.746803208346867	0.0225	0.0181	0.0136	0.0012	0.1796	0.0026	0.0013	0.0706	0.0011	0.1015	0.1376	0.025	0.002	0.1017	0.0197	0.0033	0.0014	0.0029	0.001	0.0493	0.0198	0.0232	0.0718	0.0149	0.1104	0.0012
2	rs13026050	61136013	0.8	1.20917223849118	0.74	1.25408873140077	0.111975878492236	0.759031072700811	0.0225	0.0181	0.0136	0.0011	0.1796	0.0026	0.0013	0.0706	0.0011	0.1017	0.1377	0.025	0.002	0.1016	0.0197	0.0033	0.0014	0.0029	0.001	0.0493	0.0198	0.0231	0.0718	0.0148	0.1105	0.0012
2	rs13031237	61136129	0.8	1.20917223849118	0.74	1.25408873140077	0.112031150318849	0.756310035017935	0.0225	0.0181	0.0136	0.0011	0.1796	0.0026	0.0013	0.0706	0.0011	0.1017	0.1377	0.025	0.002	0.1016	0.0197	0.0033	0.0014	0.0029	0.001	0.0493	0.0198	0.0232	0.0718	0.0148	0.1105	0.0012
2	rs11678166	61157720	0.8	1.20917223849118	0.74	1.25408873140077	0.112612520011513	0.814040961036297	0.0225	0.018	0.0137	0.0011	0.1795	0.0026	0.0013	0.0704	0.0011	0.1018	0.1379	0.025	0.0019	0.1016	0.0197	0.0033	0.0014	0.0029	0.001	0.0494	0.0197	0.0232	0.0718	0.0148	0.1104	0.0012
2	rs13017599	61164331	0.8	1.20917223849118	0.74	1.25408873140077	0.112280081665688	0.817112378869768	0.0225	0.0179	0.0138	0.0011	0.1795	0.0025	0.0013	0.0702	0.0011	0.1019	0.1381	0.025	0.0019	0.1017	0.0196	0.0033	0.0014	0.0029	0.001	0.0495	0.0197	0.0232	0.0718	0.0148	0.1104	0.0012
2	rs11691111	61183657	0.8	1.20917223849118	0.74	1.25408873140077	0.144225267121447	0.761602888625792	0.0231	0.0172	0.0144	0.0011	0.181	0.0028	0.0013	0.0686	9e-04	0.1024	0.1385	0.0262	0.0015	0.1016	0.0197	0.0034	0.0014	0.0029	0.001	0.0499	0.0197	0.0233	0.0704	0.0143	0.1099	0.001
2	rs78523958	61191975	0.8	1.20917223849118	0.74	1.25408873140077	0.150555850653019	0.772516109531515	0.0232	0.0172	0.0145	0.0011	0.1812	0.0028	0.0013	0.0683	9e-04	0.1025	0.1385	0.0263	0.0015	0.1016	0.0196	0.0034	0.0014	0.0029	9e-04	0.0499	0.0197	0.0232	0.0703	0.0142	0.1099	0.001
2	rs115909769	61194214	0.8	1.20917223849118	0.74	1.25408873140077	0.152380023021648	0.780266509772765	0.0232	0.0172	0.0145	0.0011	0.1812	0.0028	0.0013	0.0683	9e-04	0.1025	0.1385	0.0263	0.0015	0.1016	0.0196	0.0034	0.0014	0.0029	0.001	0.0499	0.0197	0.0232	0.0703	0.0142	0.1099	0.001
2	rs10191548	61197395	0.8	1.20917223849118	0.74	1.25408873140077	0.157726726240247	0.822647057470251	0.0232	0.0172	0.0145	0.0011	0.1811	0.0028	0.0013	0.0683	9e-04	0.1025	0.1385	0.0263	0.0015	0.1016	0.0196	0.0034	0.0014	0.0029	0.001	0.05	0.0197	0.0232	0.0703	0.0142	0.1099	0.001
2	rs6545838	61204599	0.8	1.20917223849118	0.74	1.25408873140077	0.154451961189265	0.834511343039873	0.0232	0.0172	0.0145	0.0011	0.1812	0.0028	0.0012	0.0683	9e-04	0.1026	0.1386	0.0264	0.0015	0.1017	0.0196	0.0034	0.0014	0.0029	0.001	0.05	0.0197	0.0232	0.0703	0.0142	0.1099	0.001
2	rs7608910	61204856	0.8	1.20917223849118	0.74	1.25408873140077	0.154384866349639	0.833894142453842	0.0232	0.0172	0.0145	0.0011	0.1812	0.0028	0.0012	0.0683	9e-04	0.1026	0.1386	0.0264	0.0015	0.1017	0.0196	0.0034	0.0014	0.0029	0.001	0.05	0.0197	0.0232	0.0703	0.0142	0.1099	0.001
2	rs72809414	61206001	0.8	1.20917223849118	0.74	1.25408873140077	0.151681985898002	0.822800910582377	0.0232	0.0172	0.0145	0.0011	0.1812	0.0028	0.0012	0.0683	9e-04	0.1026	0.1386	0.0264	0.0015	0.1017	0.0196	0.0034	0.0014	0.0029	9e-04	0.0499	0.0197	0.0232	0.0703	0.0142	0.1099	0.001
2	rs79060322	61211980	0.8	1.20917223849118	0.74	1.25408873140077	0.148810313828011	0.836826693476414	0.0232	0.0172	0.0145	0.0011	0.1812	0.0028	0.0012	0.0683	9e-04	0.1026	0.1386	0.0264	0.0015	0.1017	0.0196	0.0034	0.0014	0.0029	9e-04	0.05	0.0197	0.0232	0.0702	0.0142	0.1099	0.001
2	rs78509290	61214344	0.8	1.20917223849118	0.74	1.25408873140077	0.150291599840784	0.829114077220588	0.0232	0.0172	0.0145	0.0011	0.1813	0.0028	0.0012	0.0683	9e-04	0.1027	0.1386	0.0264	0.0015	0.1017	0.0196	0.0034	0.0014	0.0029	9e-04	0.05	0.0197	0.0232	0.0702	0.0142	0.11	0.001
2	rs79067665	61216277	0.8	1.20917223849118	0.74	1.25408873140077	0.146588430495487	0.80790546290699	0.0231	0.0171	0.0146	0.001	0.1813	0.0028	0.0012	0.0684	9e-04	0.1027	0.1385	0.0265	0.0015	0.1018	0.0196	0.0034	0.0014	0.0029	9e-04	0.0498	0.0196	0.0232	0.0702	0.0142	0.11	0.001
2	rs10188217	61217542	0.8	1.20917223849118	0.74	1.25408873140077	0.150522804257598	0.856638335963757	0.0231	0.0171	0.0146	0.001	0.1813	0.0028	0.0012	0.0684	9e-04	0.1027	0.1384	0.0265	0.0015	0.1018	0.0196	0.0034	0.0014	0.0029	9e-04	0.0498	0.0196	0.0232	0.0701	0.0142	0.11	0.001
2	rs12996153	61222736	0.8	1.20917223849118	0.74	1.25408873140077	0.143871156235319	0.821262651530228	0.0231	0.0171	0.0147	0.001	0.1812	0.0028	0.0012	0.0684	9e-04	0.1027	0.1383	0.0265	0.0015	0.1019	0.0196	0.0034	0.0014	0.0029	9e-04	0.0498	0.0196	0.0233	0.07	0.0142	0.1101	0.001
2	rs10181042	61224259	0.8	1.20917223849118	0.75	1.16700258790913	0.134382537291974	0.807598945817635	0.0231	0.0172	0.0147	0.001	0.1811	0.0028	0.0012	0.0683	9e-04	0.1025	0.1383	0.0266	0.0017	0.1019	0.0196	0.0034	0.0014	0.0029	9e-04	0.0498	0.0196	0.0233	0.07	0.0142	0.1101	0.001
2	rs62150970	61244410	0.8	1.20917223849118	0.75	1.16700258790913	0.127841967457293	0.784224080109161	0.0226	0.0171	0.0155	0.001	0.1798	0.0028	0.0012	0.0675	9e-04	0.102	0.1387	0.0266	0.0018	0.1015	0.0196	0.0035	0.0014	0.0029	9e-04	0.0498	0.0192	0.0236	0.0703	0.0142	0.1122	0.0011
2	rs112402825	61272779	0.8	1.20917223849118	0.75	1.16700258790913	0.125310462230862	0.680717912106832	0.0226	0.0171	0.0158	0.001	0.1795	0.0028	0.0012	0.0672	9e-04	0.1018	0.1388	0.0267	0.0018	0.1014	0.0195	0.0035	0.0014	0.0029	8e-04	0.0499	0.0191	0.0237	0.0703	0.0142	0.1126	0.0011
2	rs74350038	61275771	0.8	1.20917223849118	0.75	1.16700258790913	0.124277003201083	0.663350387427921	0.0226	0.0171	0.0158	0.001	0.1794	0.0028	0.0012	0.0672	9e-04	0.1017	0.1389	0.0267	0.0018	0.1014	0.0195	0.0035	0.0014	0.0029	8e-04	0.0499	0.0191	0.0237	0.0704	0.0142	0.1126	0.0011
2	rs1177269	61287445	0.8	1.20917223849118	0.75	1.16700258790913	0.131254996556401	0.70487453523066	0.0228	0.0171	0.0159	0.001	0.1793	0.0028	0.0012	0.0671	9e-04	0.1016	0.1388	0.0267	0.0018	0.1013	0.0195	0.0035	0.0014	0.0028	8e-04	0.0499	0.019	0.0237	0.0705	0.0142	0.1127	0.0011
2	rs77500656	61289914	0.8	1.20917223849118	0.75	1.16700258790913	0.131315894220381	0.713813896517217	0.0228	0.0171	0.0159	0.001	0.1792	0.0028	0.0012	0.0671	9e-04	0.1015	0.1388	0.0267	0.0018	0.1013	0.0195	0.0035	0.0014	0.0029	9e-04	0.0499	0.019	0.0237	0.0705	0.0142	0.1128	0.0011
2	rs1729659	61304271	0.8	1.20917223849118	0.75	1.16700258790913	0.139946881701775	0.787271281379808	0.0225	0.0171	0.016	0.001	0.1792	0.0028	0.0012	0.0671	9e-04	0.1016	0.1386	0.0267	0.0018	0.1014	0.0195	0.0034	0.0014	0.0029	9e-04	0.0501	0.0189	0.0238	0.0705	0.0142	0.1129	0.0011
2	rs12713433	61307982	0.8	1.20917223849118	0.75	1.16700258790913	0.135994067366669	0.793220578548319	0.0226	0.0171	0.016	0.001	0.1792	0.0028	0.0012	0.067	9e-04	0.1015	0.1386	0.0267	0.0018	0.1014	0.0194	0.0034	0.0014	0.0029	9e-04	0.0501	0.019	0.0238	0.0705	0.0142	0.113	0.0011
2	rs75449561	61312235	0.8	1.20917223849118	0.75	1.16700258790913	0.133273628847663	0.785137974755157	0.0226	0.017	0.0161	9e-04	0.1792	0.0028	0.0012	0.067	9e-04	0.1015	0.1385	0.0267	0.0018	0.1015	0.0194	0.0034	0.0014	0.0029	9e-04	0.0501	0.019	0.0238	0.0704	0.0142	0.113	0.0012
2	rs76180605	61336213	0.8	1.20917223849118	0.75	1.16700258790913	0.135776457568323	0.764782439519586	0.0231	0.0168	0.0163	9e-04	0.1788	0.0029	0.0011	0.0657	9e-04	0.1021	0.1384	0.0269	0.0018	0.1016	0.0193	0.0031	0.0014	0.0029	0.001	0.05	0.0191	0.0241	0.0698	0.0145	0.114	0.0012
2	rs72809469	61336523	0.8	1.20917223849118	0.75	1.16700258790913	0.141948775962552	0.768268091323106	0.0231	0.0168	0.0163	9e-04	0.1788	0.0029	0.0011	0.0657	9e-04	0.1021	0.1384	0.0269	0.0018	0.1016	0.0193	0.0031	0.0014	0.0029	0.001	0.05	0.019	0.0241	0.0698	0.0145	0.1141	0.0012
2	rs1177261	61336718	0.8	1.20917223849118	0.75	1.16700258790913	0.145776553071817	0.820032480062241	0.0231	0.0168	0.0163	9e-04	0.1788	0.0029	0.0011	0.0658	9e-04	0.1021	0.1384	0.0269	0.0018	0.1016	0.0192	0.0031	0.0014	0.0029	0.001	0.05	0.019	0.0241	0.0699	0.0145	0.114	0.0012
2	rs115290120	61344546	0.8	1.20917223849118	0.75	1.16700258790913	0.139915242672776	0.772667917896171	0.023	0.0169	0.0163	9e-04	0.1788	0.0029	0.0011	0.0657	9e-04	0.1021	0.1384	0.0269	0.0018	0.1016	0.0192	0.0031	0.0014	0.0029	0.001	0.05	0.019	0.0241	0.0697	0.0145	0.1141	0.0012
2	rs4672416	61352059	0.8	1.20917223849118	0.75	1.16700258790913	0.161937527330184	0.789405825413706	0.0231	0.0169	0.0167	9e-04	0.1789	0.0029	0.0012	0.0651	9e-04	0.1019	0.1387	0.027	0.0017	0.1015	0.0189	0.003	0.0014	0.0029	0.0012	0.0502	0.0187	0.0241	0.0695	0.0143	0.1147	0.0012
2	rs1177289	61353256	0.8	1.20917223849118	0.75	1.16700258790913	0.171017407954431	0.822647057470251	0.0231	0.0169	0.0167	9e-04	0.1789	0.0029	0.0012	0.065	9e-04	0.1019	0.1387	0.027	0.0017	0.1015	0.0189	0.003	0.0014	0.0029	0.0012	0.0502	0.0187	0.0241	0.0695	0.0143	0.1147	0.0012
2	rs111379602	61356652	0.8	1.20917223849118	0.75	1.16700258790913	0.1709461845775	0.832505789965527	0.0231	0.0169	0.0168	9e-04	0.1789	0.0029	0.0012	0.065	9e-04	0.1019	0.1387	0.027	0.0017	0.1015	0.0189	0.003	0.0014	0.0029	0.0012	0.0502	0.0187	0.0242	0.0694	0.0144	0.1148	0.0012
2	rs34279970	61372507	0.8	1.20917223849118	0.75	1.16700258790913	0.201204023194229	0.871092477838587	0.023	0.0168	0.0171	9e-04	0.1785	0.003	0.0013	0.0649	9e-04	0.1018	0.1387	0.0271	0.0017	0.1013	0.0189	0.0031	0.0015	0.0029	0.0013	0.0504	0.0186	0.0244	0.069	0.0144	0.1151	0.0013
2	rs1665270	61377666	0.8	1.20917223849118	0.75	1.16700258790913	0.201830223955801	0.861140198147603	0.0231	0.0168	0.017	9e-04	0.1785	0.003	0.0011	0.065	9e-04	0.102	0.1388	0.0271	0.0016	0.1013	0.0189	0.003	0.0013	0.0029	0.0013	0.0504	0.0185	0.0244	0.069	0.0144	0.1152	0.0013
2	rs1729652	61378019	0.8	1.20917223849118	0.75	1.16700258790913	0.201125825721676	0.86036366807932	0.0231	0.0168	0.017	9e-04	0.1785	0.003	0.0011	0.065	9e-04	0.102	0.1388	0.0271	0.0016	0.1013	0.0189	0.003	0.0013	0.0029	0.0013	0.0504	0.0185	0.0244	0.069	0.0145	0.1152	0.0013
2	rs1615070	61393175	0.8	1.20917223849118	0.75	1.16700258790913	0.177389036835351	0.822800910582377	0.0233	0.0164	0.0172	9e-04	0.1786	0.003	0.0012	0.0662	0.001	0.1018	0.1387	0.0273	0.0015	0.1015	0.0189	0.0029	0.0013	0.0024	0.0012	0.0503	0.0183	0.0243	0.0686	0.0146	0.1153	0.0012
2	rs35507645	61396766	0.8	1.20917223849118	0.75	1.16700258790913	0.174853021525944	0.812199282275235	0.0233	0.0164	0.0173	9e-04	0.1786	0.0029	0.0012	0.0661	0.001	0.1018	0.1386	0.0272	0.0015	0.1014	0.0189	0.0028	0.0013	0.0024	0.0012	0.0503	0.0182	0.0243	0.0687	0.0146	0.1153	0.0012
2	rs79729531	61400776	0.8	1.20917223849118	0.75	1.16700258790913	0.175358532705757	0.809591746603002	0.0233	0.0164	0.0173	9e-04	0.1786	0.0029	0.0012	0.0662	0.001	0.1018	0.1386	0.0273	0.0015	0.1015	0.0189	0.0028	0.0013	0.0024	0.0012	0.0503	0.0182	0.0243	0.0686	0.0146	0.1152	0.0012
2	rs9653547	61409595	0.79	1.29072091625847	0.75	1.16700258790913	0.186581439248767	0.818495311399755	0.0234	0.0163	0.0174	9e-04	0.1786	0.003	0.0013	0.0663	0.001	0.1018	0.1385	0.0273	0.0015	0.1014	0.0189	0.0028	0.0013	0.0024	0.0012	0.0504	0.0181	0.0244	0.0685	0.0146	0.1152	0.0013
2	rs17540400	61416753	0.79	1.29072091625847	0.75	1.16700258790913	0.196041465827433	0.790778684180278	0.0235	0.0163	0.0175	9e-04	0.1787	0.003	0.0013	0.0663	0.001	0.1018	0.1383	0.0273	0.0015	0.1013	0.0189	0.0028	0.0013	0.0024	0.0012	0.0504	0.0181	0.0244	0.0684	0.0147	0.1153	0.0014
2	rs777589	61425621	0.79	1.29072091625847	0.75	1.16700258790913	0.206959020394205	0.75344013706507	0.0235	0.0162	0.0175	9e-04	0.1787	0.003	0.0013	0.0664	0.0011	0.1017	0.1381	0.0273	0.0016	0.1012	0.0188	0.0028	0.0013	0.0024	0.0012	0.0504	0.0181	0.0244	0.0684	0.0147	0.1154	0.0015
2	rs4671397	61435847	0.79	1.29072091625847	0.75	1.16700258790913	0.232717179304112	0.760997585650777	0.0235	0.0162	0.0175	9e-04	0.1788	0.003	0.0013	0.0664	0.0011	0.1017	0.1379	0.0273	0.0016	0.1011	0.0188	0.0027	0.0013	0.0024	0.0012	0.0504	0.0181	0.0244	0.0683	0.0147	0.1154	0.0016
2	rs77924408	61458258	0.79	1.29072091625847	0.75	1.16700258790913	0.244241880251233	0.807139216352991	0.0235	0.0161	0.0176	9e-04	0.1788	0.0029	0.0013	0.0664	0.0011	0.1016	0.1376	0.0273	0.0016	0.1014	0.0187	0.0027	0.0012	0.0024	0.0012	0.0504	0.018	0.0245	0.0683	0.0147	0.1154	0.0018
2	rs17007356	61465504	0.79	1.29072091625847	0.75	1.16700258790913	0.25268724547715	0.807139216352991	0.0235	0.0161	0.0176	9e-04	0.1789	0.0029	0.0013	0.0663	0.0012	0.1016	0.1375	0.0273	0.0016	0.1015	0.0187	0.0026	0.0012	0.0024	0.0012	0.0503	0.018	0.0245	0.0682	0.0147	0.1156	0.0018
2	rs4671400	61472632	0.79	1.29072091625847	0.75	1.16700258790913	0.271709066349844	0.830192944345209	0.0236	0.0161	0.0177	0.001	0.1789	0.0029	0.0013	0.0664	0.0012	0.1015	0.1373	0.0273	0.0017	0.1016	0.0188	0.0026	0.0012	0.0024	0.0012	0.0503	0.0181	0.0246	0.0682	0.0147	0.1156	0.0019
2	rs4671401	61473148	0.79	1.29072091625847	0.75	1.16700258790913	0.270463692468333	0.810051771170321	0.0236	0.0161	0.0177	0.001	0.1789	0.0029	0.0013	0.0663	0.0012	0.1014	0.1372	0.0273	0.0017	0.1016	0.0188	0.0026	0.0012	0.0024	0.0012	0.0503	0.0181	0.0246	0.0683	0.0148	0.1155	0.0019
2	rs72811473	61474248	0.79	1.29072091625847	0.75	1.16700258790913	0.269773153950491	0.819110106044624	0.0236	0.0161	0.0177	0.001	0.1789	0.0029	0.0013	0.0663	0.0012	0.1014	0.1372	0.0273	0.0017	0.1016	0.0188	0.0026	0.0012	0.0024	0.0012	0.0503	0.0181	0.0246	0.0683	0.0148	0.1155	0.0019
2	rs72811474	61476053	0.79	1.29072091625847	0.75	1.16700258790913	0.269037631574521	0.831888899614679	0.0236	0.0161	0.0177	0.001	0.1788	0.0029	0.0013	0.0663	0.0012	0.1014	0.1371	0.0273	0.0017	0.1016	0.0188	0.0026	0.0012	0.0024	0.0012	0.0503	0.018	0.0246	0.0684	0.0148	0.1155	0.0019
2	rs10496091	61482261	0.79	1.29072091625847	0.75	1.16700258790913	0.290424612880202	0.851056607527899	0.0234	0.0161	0.0178	0.001	0.1789	0.0028	0.0013	0.0664	0.0012	0.1014	0.137	0.0273	0.0017	0.1015	0.0187	0.0026	0.0012	0.0024	0.0012	0.0502	0.018	0.0246	0.0684	0.0148	0.1156	0.002
2	rs72811482	61483548	0.79	1.29072091625847	0.75	1.16700258790913	0.292678865031633	0.8443994659431	0.0234	0.0161	0.0178	0.001	0.1789	0.0028	0.0013	0.0664	0.0012	0.1014	0.137	0.0274	0.0017	0.1015	0.0188	0.0026	0.0012	0.0024	0.0012	0.0502	0.018	0.0246	0.0684	0.0148	0.1157	0.002
2	rs116301574	61492260	0.79	1.29072091625847	0.75	1.16700258790913	0.305022042217228	0.838371003166023	0.0234	0.016	0.0178	0.001	0.179	0.0028	0.0013	0.0663	0.0012	0.1014	0.137	0.0274	0.0017	0.1014	0.0188	0.0026	0.0013	0.0024	0.0012	0.0503	0.018	0.0246	0.0684	0.0148	0.1157	0.002
2	rs62152270	61494260	0.79	1.29072091625847	0.75	1.16700258790913	0.307927867552857	0.813887454190751	0.0234	0.016	0.0178	0.001	0.179	0.0028	0.0013	0.0663	0.0012	0.1014	0.137	0.0274	0.0017	0.1014	0.0188	0.0026	0.0013	0.0024	0.0011	0.0503	0.018	0.0246	0.0684	0.0148	0.1157	0.002
2	rs35233509	61496816	0.79	1.29072091625847	0.75	1.16700258790913	0.349602120646731	0.829730536771185	0.0234	0.0159	0.0178	0.001	0.1792	0.0027	0.0013	0.0662	0.0012	0.1013	0.1369	0.0274	0.0017	0.1014	0.0188	0.0026	0.0012	0.0024	0.0011	0.0502	0.018	0.0246	0.0685	0.0148	0.1157	0.0021
2	rs72886814	61514422	0.79	1.29072091625847	0.75	1.16700258790913	0.507188330164202	0.779810143696958	0.0233	0.0155	0.0179	9e-04	0.1794	0.0026	0.0012	0.066	0.0012	0.1012	0.1367	0.0275	0.0017	0.1015	0.0188	0.0026	0.0012	0.0024	0.0011	0.0502	0.018	0.0246	0.0689	0.0148	0.1159	0.0024
2	rs115108049	61522612	0.79	1.29072091625847	0.75	1.16700258790913	0.572832202733277	0.839761388845659	0.0234	0.0154	0.0179	9e-04	0.1794	0.0026	0.0012	0.0659	0.0012	0.1011	0.1367	0.0276	0.0017	0.1015	0.0189	0.0026	0.0012	0.0024	0.0011	0.0501	0.0181	0.0246	0.069	0.0148	0.1159	0.0025
2	rs79301111	61531694	0.79	1.29072091625847	0.75	1.16700258790913	0.39423587508606	0.80055586738278	0.0235	0.0153	0.0179	0.001	0.1795	0.0026	0.0012	0.0659	0.0012	0.1011	0.1367	0.0276	0.0017	0.1015	0.0189	0.0026	0.0012	0.0024	0.0011	0.0501	0.0181	0.0246	0.0691	0.0148	0.1159	0.0022
2	rs72813532	61545570	0.79	1.29072091625847	0.75	1.16700258790913	0.321815338590286	0.789100814917552	0.0236	0.0152	0.0179	0.001	0.1796	0.0026	0.0012	0.0659	0.0012	0.1011	0.1366	0.0276	0.0017	0.1015	0.0189	0.0026	0.0012	0.0024	0.0011	0.0501	0.0181	0.0246	0.0692	0.0148	0.116	0.0021
2	rs778160	61557164	0.79	1.29072091625847	0.75	1.16700258790913	0.238097199171256	0.846101423117738	0.0237	0.015	0.0179	0.001	0.1796	0.0026	0.0012	0.0658	0.0012	0.101	0.1365	0.0276	0.0017	0.1016	0.0189	0.0026	0.0012	0.0024	0.0011	0.0501	0.0181	0.0246	0.0693	0.0149	0.1161	0.0019
2	Affx-20325416	61558194	0.79	1.29072091625847	0.75	1.16700258790913	0.236296300104506	0.834357033955666	0.0237	0.015	0.0179	0.001	0.1797	0.0026	0.0012	0.0657	0.0012	0.1009	0.1364	0.0277	0.0017	0.1017	0.0188	0.0026	0.0012	0.0024	0.0011	0.0501	0.018	0.0246	0.0693	0.0148	0.1163	0.0019
2	rs115529338	61560043	0.79	1.29072091625847	0.75	1.16700258790913	0.219893907401238	0.800402902489391	0.0238	0.0149	0.0179	0.001	0.1797	0.0026	0.0012	0.0657	0.0012	0.1008	0.1362	0.0277	0.0017	0.1019	0.0188	0.0026	0.0012	0.0024	0.0011	0.0501	0.018	0.0246	0.0693	0.0148	0.1164	0.0018
2	rs6722430	61575308	0.79	1.29072091625847	0.75	1.16700258790913	0.220222925791614	0.803616467666041	0.0239	0.0148	0.0179	0.001	0.1797	0.0026	0.0012	0.0657	0.0012	0.1008	0.1362	0.0277	0.0016	0.1019	0.0188	0.0027	0.0012	0.0024	0.0011	0.0501	0.018	0.0246	0.0693	0.0148	0.1164	0.0018
2	rs114355664	61585663	0.79	1.29072091625847	0.75	1.16700258790913	0.218130149214056	0.774186355038103	0.024	0.0147	0.0179	0.0011	0.1797	0.0026	0.0013	0.0656	0.0013	0.1006	0.1361	0.0277	0.0016	0.1019	0.0188	0.0027	0.0013	0.0024	0.0011	0.05	0.018	0.0247	0.0693	0.0149	0.1164	0.0018
2	Affx-20325872	61592512	0.79	1.29072091625847	0.76	1.08372498247965	0.218416730696424	0.756461148026574	0.024	0.0147	0.0179	0.0011	0.1797	0.0026	0.0013	0.0656	0.0013	0.1006	0.136	0.0277	0.0017	0.1019	0.0188	0.0027	0.0013	0.0024	0.0011	0.05	0.018	0.0247	0.0693	0.0149	0.1165	0.0018
2	rs79279844	61617681	0.79	1.29072091625847	0.76	1.08372498247965	0.211154679362152	0.825109431649336	0.0245	0.0147	0.018	0.0012	0.1795	0.0026	0.0015	0.0655	0.0013	0.1001	0.1355	0.0278	0.0017	0.1018	0.0188	0.0029	0.0014	0.0024	0.0011	0.0499	0.0179	0.0247	0.0693	0.0149	0.1168	0.0017
2	rs118191680	61620259	0.79	1.29072091625847	0.76	1.08372498247965	0.21519468993789	0.833122775853441	0.0245	0.0147	0.018	0.0012	0.1795	0.0026	0.0015	0.0655	0.0013	0.1001	0.1355	0.0278	0.0017	0.1018	0.0188	0.0029	0.0014	0.0024	0.0011	0.0499	0.0179	0.0247	0.0693	0.0149	0.1168	0.0017
2	rs114504267	61620600	0.79	1.29072091625847	0.76	1.08372498247965	0.214140145603729	0.83096374337639	0.0246	0.0147	0.018	0.0012	0.1795	0.0026	0.0015	0.0655	0.0013	0.1001	0.1354	0.0278	0.0017	0.1017	0.0188	0.0029	0.0014	0.0024	0.0011	0.0499	0.0179	0.0247	0.0693	0.0149	0.1169	0.0017
2	rs77868460	61632807	0.79	1.29072091625847	0.76	1.08372498247965	0.212362161654258	0.82433977381714	0.0246	0.0147	0.018	0.0013	0.1795	0.0026	0.0015	0.0655	0.0013	0.1	0.1354	0.0278	0.0017	0.1017	0.0188	0.0029	0.0014	0.0024	0.0011	0.0499	0.0179	0.0247	0.0693	0.015	0.1169	0.0016
2	rs17483594	61632918	0.79	1.29072091625847	0.76	1.08372498247965	0.212160645461518	0.824031952889928	0.0246	0.0147	0.018	0.0012	0.1795	0.0026	0.0015	0.0655	0.0013	0.1	0.1354	0.0278	0.0017	0.1017	0.0188	0.0029	0.0014	0.0024	0.0012	0.0499	0.0179	0.0247	0.0693	0.015	0.1169	0.0016
2	rs77116787	61642874	0.79	1.29072091625847	0.76	1.08372498247965	0.209790885269387	0.808825161814699	0.0247	0.0147	0.0181	0.0013	0.1795	0.0026	0.0015	0.0655	0.0013	0.0999	0.1352	0.0278	0.0017	0.1017	0.0188	0.003	0.0014	0.0024	0.0012	0.0498	0.0178	0.0247	0.0693	0.015	0.117	0.0016
2	rs1186698	61662095	0.79	1.29072091625847	0.76	1.08372498247965	0.207515697090389	0.808518570914829	0.025	0.0148	0.0181	0.0013	0.1794	0.0026	0.0016	0.0654	0.0013	0.0997	0.1349	0.0279	0.0018	0.1015	0.0189	0.003	0.0015	0.0024	0.0012	0.0497	0.0178	0.0247	0.0693	0.015	0.1171	0.0016
2	rs2252662	61670731	0.79	1.29072091625847	0.76	1.08372498247965	0.209230770323809	0.793831302989078	0.025	0.0148	0.0181	0.0013	0.1795	0.0026	0.0016	0.0654	0.0013	0.0997	0.1349	0.0279	0.0018	0.1015	0.0189	0.003	0.0015	0.0024	0.0012	0.0497	0.0178	0.0247	0.0692	0.015	0.1171	0.0016
2	rs116347317	61683037	0.79	1.29072091625847	0.76	1.08372498247965	0.220140645393436	0.790168461820395	0.025	0.0147	0.0182	0.0012	0.1795	0.0026	0.0016	0.0655	0.0013	0.0998	0.1349	0.0279	0.0018	0.1016	0.0188	0.003	0.0015	0.0024	0.0011	0.0497	0.0177	0.0247	0.0693	0.0151	0.1171	0.0016
2	rs778139	61684564	0.79	1.29072091625847	0.76	1.08372498247965	0.223403796870165	0.834974306027766	0.025	0.0147	0.0182	0.0011	0.1795	0.0026	0.0016	0.0655	0.0013	0.0999	0.1348	0.028	0.0018	0.1016	0.0188	0.003	0.0014	0.0024	0.0011	0.0497	0.0177	0.0247	0.0693	0.0151	0.1171	0.0016
2	rs12467441	61685826	0.79	1.29072091625847	0.76	1.08372498247965	0.220593400428625	0.799332322199032	0.025	0.0147	0.0183	0.0011	0.1795	0.0026	0.0016	0.0655	0.0013	0.0999	0.1348	0.028	0.0018	0.1016	0.0188	0.003	0.0014	0.0024	0.0011	0.0498	0.0177	0.0247	0.0692	0.0151	0.1171	0.0016
2	rs77234474	61695900	0.79	1.29072091625847	0.76	1.08372498247965	0.205531444675297	0.763116602461433	0.025	0.0148	0.0182	0.001	0.1797	0.0026	0.0015	0.0656	0.0012	0.1	0.1347	0.028	0.0018	0.1017	0.0187	0.0029	0.0013	0.0023	0.0011	0.0499	0.0177	0.0244	0.0694	0.0152	0.1172	0.0015
2	rs11125883	61710573	0.79	1.29072091625847	0.76	1.08372498247965	0.209550732618169	0.766145981825066	0.025	0.0148	0.0182	0.001	0.1798	0.0025	0.0014	0.0657	0.0012	0.1	0.1347	0.028	0.0018	0.1017	0.0187	0.0029	0.0013	0.0023	0.0011	0.0499	0.0177	0.0243	0.0694	0.0153	0.1174	0.0015
2	rs4619595	61716677	0.79	1.29072091625847	0.76	1.08372498247965	0.208432070870994	0.772060723035441	0.025	0.0148	0.0182	0.001	0.1799	0.0025	0.0014	0.0658	0.0012	0.1	0.1345	0.028	0.0019	0.1017	0.0187	0.0029	0.0013	0.0023	0.0011	0.0499	0.0177	0.0243	0.0693	0.0154	0.1175	0.0015
2	rs76403079	61752250	0.79	1.29072091625847	0.76	1.08372498247965	0.205491869529021	0.740780803455311	0.025	0.0148	0.0183	9e-04	0.18	0.0025	0.0014	0.0659	0.0011	0.0996	0.1343	0.0281	0.002	0.1018	0.0187	0.0028	0.0012	0.0023	0.0011	0.0499	0.0176	0.0243	0.0692	0.0156	0.1174	0.0015
2	rs11125886	61763647	0.79	1.29072091625847	0.76	1.08372498247965	0.207993520767264	0.741081669762757	0.025	0.0148	0.0184	8e-04	0.1801	0.0025	0.0014	0.0659	0.0012	0.0996	0.1343	0.0282	0.0021	0.1018	0.0188	0.0028	0.0012	0.0023	0.0011	0.0498	0.0176	0.0243	0.0691	0.0153	0.1174	0.0015
2	rs3771259	61764098	0.79	1.29072091625847	0.76	1.08372498247965	0.205531444675297	0.748461238146164	0.025	0.0149	0.0184	8e-04	0.1801	0.0025	0.0014	0.0659	0.0012	0.0996	0.1343	0.0281	0.0023	0.1019	0.0188	0.0028	0.0012	0.0023	0.0011	0.0498	0.0176	0.0242	0.0691	0.0152	0.1174	0.0015
2	rs114134546	61767223	0.79	1.29072091625847	0.76	1.08372498247965	0.196272719568835	0.610008631946609	0.025	0.0149	0.0184	8e-04	0.1801	0.0025	0.0014	0.066	0.0011	0.0996	0.1342	0.0281	0.0022	0.1019	0.0188	0.0028	0.0012	0.0023	0.0011	0.0498	0.0176	0.0242	0.0692	0.0153	0.1174	0.0015
2	rs6545883	61772257	0.79	1.29072091625847	0.76	1.08372498247965	0.191297000820065	0.550158348349194	0.025	0.015	0.0184	8e-04	0.1801	0.0025	0.0014	0.0659	0.0012	0.0997	0.1342	0.0282	0.0022	0.1019	0.0188	0.0028	0.0012	0.0023	0.0011	0.0498	0.0175	0.0241	0.0691	0.0153	0.1174	0.0015
2	rs778753	61780200	0.79	1.29072091625847	0.76	1.08372498247965	0.192743898481104	0.544970985751814	0.025	0.015	0.0184	8e-04	0.1801	0.0025	0.0013	0.0659	0.0012	0.0997	0.1342	0.0281	0.0022	0.1019	0.0188	0.0028	0.0012	0.0023	0.0011	0.0498	0.0175	0.0241	0.0693	0.0153	0.1174	0.0015
2	rs117631712	61786579	0.79	1.29072091625847	0.76	1.08372498247965	0.165304220013386	0.448179448481778	0.0249	0.015	0.0185	8e-04	0.1802	0.0025	0.0013	0.066	0.0012	0.0996	0.1341	0.0283	0.0023	0.1018	0.0188	0.0028	0.0013	0.0022	0.0011	0.0497	0.0175	0.0241	0.0693	0.0153	0.1173	0.0015
2	rs74797108	61807078	0.79	1.29072091625847	0.76	1.08372498247965	0.157658796335914	0.426740424435094	0.0246	0.015	0.0186	8e-04	0.1803	0.0025	0.0013	0.066	0.0013	0.0993	0.1339	0.0284	0.0024	0.1017	0.0187	0.0028	0.0014	0.0022	0.0012	0.0497	0.0175	0.024	0.0694	0.0153	0.1175	0.0015
2	rs77143928	61812761	0.79	1.29072091625847	0.76	1.08372498247965	0.157658796335914	0.429240282386569	0.0246	0.015	0.0186	8e-04	0.1803	0.0025	0.0013	0.066	0.0013	0.0993	0.1339	0.0284	0.0024	0.1016	0.0187	0.0028	0.0014	0.0022	0.0012	0.0497	0.0175	0.024	0.0694	0.0153	0.1175	0.0015
2	rs34536416	61832519	0.79	1.29072091625847	0.76	1.08372498247965	0.166353678108706	0.493101014118184	0.0245	0.015	0.0186	8e-04	0.1804	0.0025	0.0013	0.0661	0.0013	0.0991	0.1338	0.0285	0.0024	0.1015	0.0187	0.0028	0.0014	0.0022	0.0012	0.0496	0.0175	0.0241	0.0695	0.0153	0.1175	0.0015
2	rs7594191	61840018	0.79	1.29072091625847	0.76	1.08372498247965	0.177352659137483	0.559300449424645	0.0243	0.015	0.0188	8e-04	0.1804	0.0026	0.0014	0.0662	0.0013	0.0989	0.1338	0.0286	0.0026	0.1014	0.0186	0.0028	0.0014	0.0022	0.0013	0.0496	0.0175	0.024	0.0696	0.0153	0.1176	0.0016
2	rs13005046	61843183	0.79	1.29072091625847	0.76	1.08372498247965	0.192286310182006	0.526564590163314	0.024	0.0151	0.0188	8e-04	0.1805	0.0026	0.0014	0.0661	0.0013	0.0988	0.1334	0.0286	0.0027	0.1014	0.0187	0.0028	0.0014	0.0022	0.0013	0.0496	0.0175	0.024	0.0697	0.0153	0.1177	0.0016
2	rs59945044	61846622	0.8	1.20917223849118	0.76	1.08372498247965	0.203676072553467	0.579825901361674	0.0236	0.0151	0.019	9e-04	0.1808	0.0028	0.0013	0.0655	0.0014	0.0981	0.133	0.0286	0.0027	0.1015	0.0187	0.0027	0.0016	0.0022	0.0014	0.0496	0.0174	0.0241	0.0701	0.0153	0.1182	0.0016
2	rs80193270	61847242	0.8	1.20917223849118	0.76	1.08372498247965	0.202810872598543	0.578262523583105	0.0235	0.0151	0.019	9e-04	0.1808	0.0028	0.0013	0.0655	0.0014	0.098	0.133	0.0286	0.0028	0.1015	0.0187	0.0027	0.0017	0.0022	0.0014	0.0496	0.0174	0.0241	0.0701	0.0153	0.1183	0.0016
2	rs4535028	61847535	0.8	1.20917223849118	0.76	1.08372498247965	0.210191484301119	0.597662511720021	0.0235	0.0151	0.019	9e-04	0.1808	0.0028	0.0013	0.0655	0.0014	0.0979	0.133	0.0286	0.0028	0.1015	0.0187	0.0027	0.0017	0.0022	0.0014	0.0496	0.0174	0.0241	0.0701	0.0153	0.1184	0.0016
2	rs11125887	61853638	0.8	1.20917223849118	0.76	1.08372498247965	0.221459195601799	0.626176298704695	0.0229	0.0151	0.0192	0.001	0.1803	0.0029	0.0014	0.0652	0.0015	0.0978	0.1331	0.0289	0.0028	0.1013	0.0188	0.0028	0.0017	0.0024	0.0014	0.0496	0.0174	0.0244	0.07	0.0151	0.1184	0.0018
2	rs78179376	61855070	0.8	1.20917223849118	0.76	1.08372498247965	0.209710817154585	0.575280730199932	0.0226	0.0151	0.0192	0.0011	0.1803	0.003	0.0015	0.0652	0.0015	0.0977	0.1331	0.029	0.0028	0.1013	0.0188	0.0028	0.0017	0.0024	0.0014	0.0496	0.0174	0.0245	0.07	0.0151	0.1184	0.0018
2	rs6740218	61859089	0.8	1.20917223849118	0.76	1.08372498247965	0.224400446246453	0.569753043920413	0.0219	0.0151	0.0194	0.0011	0.1803	0.0032	0.0015	0.0652	0.0016	0.0977	0.1329	0.029	0.0029	0.1013	0.0188	0.0028	0.0018	0.0025	0.0014	0.0495	0.0174	0.0246	0.0701	0.0151	0.1184	0.0019
2	rs76653701	61863041	0.8	1.20917223849118	0.76	1.08372498247965	0.250207754430416	0.581959420941947	0.0197	0.0158	0.0198	0.0013	0.1797	0.0036	0.0017	0.0648	0.0016	0.0976	0.1322	0.0293	0.0031	0.1012	0.0187	0.0029	0.002	0.0027	0.0016	0.0493	0.0173	0.0249	0.0709	0.0152	0.1182	0.0022
2	rs74261681	61869373	0.8	1.20917223849118	0.76	1.08372498247965	0.277188061031167	0.553107902883485	0.0187	0.0161	0.0199	0.0014	0.1794	0.0037	0.0018	0.0647	0.0016	0.0975	0.1319	0.0293	0.0032	0.1012	0.0188	0.003	0.0021	0.0028	0.0016	0.0492	0.0173	0.0251	0.0711	0.0153	0.1181	0.0023
2	rs9309340	61873449	0.8	1.20917223849118	0.76	1.08372498247965	0.28513767945236	0.543151282961801	0.0183	0.0164	0.02	0.0014	0.1793	0.0038	0.0019	0.0645	0.0016	0.0973	0.132	0.0293	0.0033	0.1013	0.0188	0.003	0.0022	0.0029	0.0017	0.0492	0.0173	0.0252	0.0713	0.0154	0.1178	0.0024
2	rs7591832	61881338	0.8	1.20917223849118	0.77	1.00421642385407	0.341786829649243	0.491053777605871	0.0172	0.0166	0.0204	0.0014	0.1791	0.0041	0.002	0.0645	0.0017	0.0971	0.1316	0.0293	0.0034	0.1012	0.0191	0.003	0.0023	0.0029	0.0018	0.0499	0.0172	0.0257	0.0717	0.0154	0.1162	0.0025
2	rs78626791	61881862	0.8	1.20917223849118	0.77	1.00421642385407	0.32282685136541	0.436234219458286	0.0169	0.0166	0.0204	0.0014	0.1791	0.0041	0.002	0.0645	0.0017	0.0971	0.1316	0.0293	0.0034	0.1013	0.0191	0.003	0.0023	0.003	0.0018	0.0499	0.0172	0.0257	0.0718	0.0154	0.1161	0.0025
2	rs6545900	61910813	0.81	1.13085046114427	0.78	0.928434583535755	0.326227529447406	0.533378895195939	0.0168	0.0169	0.0213	0.0015	0.178	0.0041	0.0022	0.0638	0.0016	0.0969	0.1319	0.0295	0.0035	0.1018	0.0189	0.0031	0.002	0.003	0.0016	0.05	0.0172	0.027	0.0721	0.0154	0.1145	0.0025
2	rs116146320	61916221	0.81	1.13085046114427	0.78	0.928434583535755	0.33586913312509	0.51507229470067	0.0168	0.0169	0.0214	0.0015	0.178	0.0041	0.0022	0.0638	0.0016	0.0969	0.1319	0.0295	0.0035	0.1019	0.0189	0.0031	0.002	0.003	0.0016	0.05	0.0172	0.027	0.0721	0.0154	0.1144	0.0025
2	rs6709538	61920541	0.81	1.13085046114427	0.78	0.928434583535755	0.362489646931311	0.557187455664751	0.0168	0.0169	0.0214	0.0015	0.178	0.0041	0.0022	0.0638	0.0016	0.0969	0.132	0.0295	0.0035	0.1019	0.0188	0.0031	0.002	0.003	0.0016	0.05	0.0172	0.027	0.0721	0.0154	0.1144	0.0025
2	rs4073104	61929529	0.81	1.13085046114427	0.78	0.928434583535755	0.372993786155433	0.55381074885431	0.0168	0.0169	0.0214	0.0015	0.178	0.0042	0.0022	0.0638	0.0016	0.0969	0.1316	0.0295	0.0035	0.1023	0.0188	0.0031	0.002	0.003	0.0016	0.05	0.0171	0.0271	0.0723	0.0154	0.1142	0.0025
2	rs75865156	61938117	0.81	1.13085046114427	0.78	0.928434583535755	0.380118297955414	0.512450528976324	0.0168	0.0169	0.0215	0.0015	0.178	0.0042	0.0022	0.0638	0.0016	0.0969	0.1313	0.0295	0.0035	0.1024	0.0188	0.003	0.002	0.003	0.0016	0.05	0.0171	0.0272	0.0724	0.0155	0.1142	0.0025
2	rs12468414	61938725	0.81	1.13085046114427	0.79	0.8563340912432	0.39637032556742	0.544130935971366	0.0168	0.0168	0.0215	0.0015	0.178	0.0042	0.0022	0.0638	0.0016	0.0969	0.1312	0.0295	0.0035	0.1024	0.0188	0.003	0.0019	0.0029	0.0016	0.0501	0.0171	0.0272	0.0723	0.0155	0.1142	0.0025
2	rs116346381	61939264	0.81	1.13085046114427	0.79	0.8563340912432	0.376821539542093	0.527953486639443	0.0168	0.0168	0.0216	0.0015	0.178	0.0042	0.0022	0.0638	0.0016	0.0969	0.1312	0.0295	0.0035	0.1025	0.0188	0.003	0.0019	0.003	0.0016	0.0501	0.0171	0.0273	0.0723	0.0155	0.1142	0.0025
2	rs1186889	61953674	0.81	1.13085046114427	0.79	0.8563340912432	0.380558968274873	0.549596968712797	0.0167	0.0169	0.0221	0.0015	0.1779	0.0042	0.0022	0.0635	0.0015	0.0967	0.131	0.0297	0.0034	0.1028	0.0187	0.0028	0.0019	0.0029	0.0015	0.05	0.017	0.0277	0.0727	0.0156	0.1138	0.0024
2	rs13028419	61957995	0.81	1.13085046114427	0.79	0.8563340912432	0.371685997175134	0.572444401878954	0.0167	0.0169	0.0221	0.0015	0.1779	0.0042	0.0022	0.0636	0.0015	0.0967	0.131	0.0297	0.0033	0.1027	0.0187	0.0028	0.0019	0.0029	0.0015	0.05	0.017	0.0277	0.0727	0.0156	0.1138	0.0024
2	rs80306376	61958426	0.81	1.13085046114427	0.79	0.8563340912432	0.371794890124258	0.567489030401633	0.0167	0.0169	0.0221	0.0015	0.1779	0.0042	0.0022	0.0636	0.0015	0.0967	0.131	0.0297	0.0033	0.1027	0.0187	0.0028	0.0019	0.0029	0.0015	0.0499	0.017	0.0277	0.0727	0.0156	0.1138	0.0024
2	rs114841166	61963138	0.81	1.13085046114427	0.79	0.8563340912432	0.344451575133065	0.588942040111082	0.0167	0.017	0.0222	0.0015	0.178	0.0042	0.0022	0.0636	0.0015	0.0967	0.131	0.0297	0.0033	0.1028	0.0187	0.0027	0.0018	0.0029	0.0015	0.0497	0.017	0.0279	0.0727	0.0156	0.1139	0.0024
2	rs7596428	61970732	0.81	1.13085046114427	0.8	0.78786632127418	0.325617082298887	0.583667595957044	0.0167	0.017	0.0224	0.0016	0.178	0.0043	0.0022	0.0636	0.0015	0.0965	0.131	0.0298	0.0033	0.1028	0.0188	0.0028	0.0019	0.0029	0.0015	0.0494	0.017	0.0279	0.0726	0.0155	0.114	0.0024
2	rs28675881	61982918	0.81	1.13085046114427	0.81	0.722979171095748	0.362220950686226	0.51590092146246	0.0167	0.0171	0.023	0.0017	0.178	0.0044	0.0023	0.0636	0.0014	0.0962	0.1311	0.03	0.0032	0.1029	0.0188	0.0028	0.0019	0.0029	0.0015	0.049	0.0167	0.028	0.0725	0.0156	0.1137	0.0024
2	rs77902811	61987823	0.81	1.13085046114427	0.81	0.722979171095748	0.384758258860891	0.531847251604536	0.0167	0.0171	0.0231	0.0017	0.1779	0.0044	0.0023	0.0636	0.0014	0.0961	0.1311	0.03	0.0032	0.103	0.0189	0.0028	0.0019	0.0028	0.0015	0.049	0.0166	0.0281	0.0726	0.0156	0.1136	0.0023
2	rs11681128	61988050	0.81	1.13085046114427	0.82	0.661616834019215	0.386755549667941	0.534911634763518	0.0167	0.0171	0.0231	0.0017	0.1779	0.0044	0.0023	0.0636	0.0014	0.0961	0.1311	0.03	0.0032	0.103	0.0189	0.0028	0.0019	0.0028	0.0015	0.049	0.0166	0.0281	0.0726	0.0156	0.1136	0.0023
2	rs72819339	61989536	0.81	1.13085046114427	0.82	0.661616834019215	0.388925188309581	0.540634182957787	0.0166	0.0171	0.0231	0.0017	0.1779	0.0044	0.0023	0.0636	0.0014	0.0961	0.1311	0.03	0.0032	0.103	0.0189	0.0028	0.0019	0.0028	0.0015	0.049	0.0166	0.0281	0.0726	0.0156	0.1136	0.0023
2	rs1186883	61997569	0.81	1.13085046114427	0.82	0.661616834019215	0.392163178700606	0.522957750860194	0.0166	0.0171	0.0231	0.0017	0.1779	0.0044	0.0023	0.0636	0.0014	0.0961	0.131	0.0301	0.0032	0.103	0.0189	0.0029	0.0019	0.0028	0.0015	0.0489	0.0166	0.0281	0.0726	0.0157	0.1137	0.0023
2	rs1000019	61997577	0.81	1.13085046114427	0.82	0.661616834019215	0.392331029770922	0.524205569219621	0.0166	0.0171	0.0231	0.0017	0.1779	0.0044	0.0023	0.0636	0.0014	0.0961	0.131	0.0301	0.0032	0.103	0.0189	0.0029	0.0019	0.0028	0.0015	0.0489	0.0166	0.0281	0.0726	0.0157	0.1137	0.0023
2	rs12373678	62013938	0.81	1.13085046114427	0.82	0.661616834019215	0.363134934537425	0.512312634925016	0.0167	0.0172	0.0232	0.0017	0.1773	0.0044	0.0023	0.0641	0.0013	0.0961	0.1305	0.03	0.0032	0.1033	0.019	0.0028	0.0019	0.0028	0.0015	0.0488	0.0165	0.028	0.0726	0.0157	0.1139	0.0023
2	rs34495175	62019643	0.81	1.13085046114427	0.82	0.661616834019215	0.361898650005593	0.530316706720238	0.0166	0.0172	0.0232	0.0017	0.1772	0.0044	0.0023	0.0641	0.0013	0.0959	0.1305	0.03	0.0032	0.1034	0.0191	0.0029	0.0019	0.0028	0.0015	0.0488	0.0166	0.028	0.0727	0.0157	0.1141	0.0023
2	rs116168781	62020774	0.81	1.13085046114427	0.82	0.661616834019215	0.351186710845748	0.505292519861458	0.0166	0.0172	0.0232	0.0017	0.1772	0.0044	0.0023	0.064	0.0013	0.0957	0.1305	0.0304	0.0032	0.1034	0.0191	0.0029	0.0019	0.0028	0.0015	0.0488	0.0166	0.028	0.0727	0.0157	0.114	0.0023
2	rs72819375	62026744	0.81	1.13085046114427	0.82	0.661616834019215	0.359967935558708	0.527814555836405	0.0165	0.0173	0.0235	0.0017	0.1764	0.0044	0.0022	0.0635	0.0013	0.0958	0.1296	0.0304	0.0033	0.1042	0.0193	0.003	0.0018	0.0027	0.0015	0.0484	0.0164	0.028	0.073	0.0159	0.1147	0.0023
2	rs2178294	62029645	0.81	1.13085046114427	0.82	0.661616834019215	0.334166135316643	0.477190961625673	0.0165	0.0173	0.0235	0.0018	0.1766	0.0044	0.0022	0.0633	0.0013	0.0959	0.1294	0.0305	0.0033	0.1042	0.0193	0.003	0.0018	0.0027	0.0015	0.0483	0.0164	0.028	0.073	0.0159	0.1148	0.0023
2	rs72621541	62038111	0.81	1.13085046114427	0.82	0.661616834019215	0.325973103824333	0.483973671378734	0.0166	0.0174	0.0235	0.0018	0.1764	0.0043	0.0022	0.0632	0.0013	0.0958	0.1291	0.0305	0.0033	0.1045	0.0193	0.003	0.0018	0.0029	0.0015	0.0482	0.0163	0.0279	0.0732	0.0158	0.115	0.0023
2	rs11677202	62043956	0.81	1.13085046114427	0.82	0.661616834019215	0.378028655963629	0.545391130683237	0.0168	0.0176	0.0234	0.0018	0.1758	0.0043	0.0022	0.0623	0.0013	0.0954	0.1277	0.0311	0.0034	0.1057	0.0193	0.0029	0.0017	0.0036	0.0016	0.048	0.016	0.0278	0.0738	0.0157	0.1157	0.0023
2	rs2421509	62048108	0.81	1.13085046114427	0.83	0.603719568470427	0.328930818326115	0.507492265991354	0.0169	0.0176	0.0233	0.0017	0.1761	0.0043	0.0022	0.0623	0.0012	0.0949	0.1271	0.0317	0.0032	0.1062	0.0195	0.0028	0.0017	0.0035	0.0016	0.0483	0.0157	0.0278	0.0742	0.0155	0.1159	0.0021
2	rs17513722	62067433	0.81	1.13085046114427	0.83	0.603719568470427	0.401845103030138	0.582528678542402	0.0169	0.0177	0.0232	0.0017	0.1763	0.0043	0.0022	0.0623	0.0012	0.0948	0.1269	0.0319	0.0032	0.1063	0.0195	0.0028	0.0016	0.0035	0.0015	0.0484	0.0157	0.0278	0.0743	0.0153	0.1159	0.0021
2	rs11125895	62069358	0.81	1.13085046114427	0.83	0.603719568470427	0.405022985507764	0.598235415166362	0.0169	0.0176	0.0232	0.0017	0.1763	0.0043	0.0022	0.0623	0.0012	0.0948	0.1269	0.0319	0.0032	0.1063	0.0195	0.0028	0.0016	0.0035	0.0015	0.0484	0.0157	0.0278	0.0743	0.0153	0.1159	0.0021
2	rs11125896	62069528	0.81	1.13085046114427	0.83	0.603719568470427	0.409756153605054	0.592226481577122	0.0169	0.0177	0.0232	0.0017	0.1763	0.0043	0.0021	0.0623	0.0012	0.0948	0.127	0.0319	0.0032	0.1063	0.0195	0.0028	0.0016	0.0035	0.0015	0.0484	0.0156	0.0278	0.0743	0.0153	0.1159	0.0021
2	rs17513791	62070676	0.81	1.13085046114427	0.83	0.603719568470427	0.410900793333618	0.590369519917877	0.0169	0.0177	0.0232	0.0017	0.1763	0.0043	0.0021	0.0623	0.0012	0.0948	0.1269	0.0319	0.0032	0.1063	0.0194	0.0028	0.0016	0.0035	0.0015	0.0484	0.0156	0.0278	0.0743	0.0153	0.1159	0.0021
2	rs17014577	62071338	0.81	1.13085046114427	0.83	0.603719568470427	0.411244496736364	0.591512100163175	0.0169	0.0177	0.0232	0.0017	0.1763	0.0043	0.0021	0.0623	0.0012	0.0948	0.1269	0.0319	0.0032	0.1063	0.0194	0.0028	0.0016	0.0035	0.0015	0.0484	0.0156	0.0278	0.0743	0.0153	0.1159	0.0021
2	rs12465317	62078329	0.81	1.13085046114427	0.83	0.603719568470427	0.416417280797391	0.558877694044763	0.0169	0.0177	0.0232	0.0016	0.1766	0.0043	0.002	0.0623	0.0012	0.0948	0.127	0.0319	0.0032	0.1063	0.0193	0.0027	0.0015	0.0035	0.0015	0.0484	0.0158	0.028	0.0744	0.0152	0.1159	0.002
2	rs11125898	62079895	0.81	1.13085046114427	0.83	0.603719568470427	0.420115334346283	0.554795101316123	0.0169	0.0177	0.0232	0.0016	0.1766	0.0043	0.002	0.0623	0.0012	0.0948	0.127	0.0319	0.0032	0.1063	0.0193	0.0027	0.0015	0.0035	0.0015	0.0484	0.0158	0.028	0.0744	0.0152	0.1159	0.0021
2	rs76799600	62089561	0.81	1.13085046114427	0.83	0.603719568470427	0.411072627068545	0.541053498520652	0.0169	0.0177	0.0232	0.0016	0.1766	0.0043	0.002	0.0623	0.0012	0.0948	0.127	0.0319	0.0032	0.1063	0.0193	0.0027	0.0015	0.0035	0.0015	0.0485	0.0158	0.028	0.0743	0.0152	0.1159	0.0021
2	rs7569315	62098993	0.81	1.13085046114427	0.84	0.549223467132668	0.403318985628761	0.560992252520925	0.017	0.0177	0.0232	0.0016	0.1766	0.0043	0.0019	0.0623	0.0012	0.0947	0.1269	0.032	0.0032	0.1063	0.0193	0.0028	0.0015	0.0035	0.0016	0.0485	0.0157	0.0281	0.0743	0.0152	0.1158	0.002
2	rs76248080	62100380	0.81	1.13085046114427	0.84	0.549223467132668	0.424236912142769	0.564662102914041	0.017	0.0177	0.0233	0.0017	0.1765	0.0044	0.0019	0.0624	0.0012	0.0945	0.1269	0.0321	0.0032	0.1061	0.0193	0.0028	0.0015	0.0035	0.0015	0.0485	0.0157	0.0283	0.0743	0.0151	0.1157	0.002
2	rs78442748	62105986	0.81	1.13085046114427	0.84	0.549223467132668	0.400034815385337	0.512450528976324	0.017	0.0177	0.0233	0.0017	0.1765	0.0044	0.0019	0.0624	0.0012	0.0945	0.1268	0.0321	0.0032	0.106	0.0193	0.0028	0.0015	0.0035	0.0015	0.0485	0.0157	0.0283	0.0742	0.0151	0.1157	0.002
2	rs2421438	62111137	0.81	1.13085046114427	0.85	0.498060230126391	0.368697819738098	0.482072020876729	0.017	0.0177	0.0233	0.0017	0.1765	0.0044	0.0019	0.0624	0.0012	0.0945	0.1268	0.0322	0.0032	0.106	0.0193	0.0028	0.0015	0.0035	0.0015	0.0484	0.0157	0.0283	0.0742	0.0151	0.1157	0.002
2	rs57185514	62124997	0.82	1.05572611347058	0.85	0.498060230126391	0.27133974443567	0.493101014118184	0.0174	0.0173	0.0235	0.0019	0.1774	0.0042	0.0019	0.0632	0.001	0.0947	0.1257	0.0356	0.003	0.1059	0.0191	0.0028	0.0016	0.0026	0.001	0.0474	0.0152	0.0283	0.0749	0.0152	0.1148	0.0015
2	rs72821336	62125121	0.82	1.05572611347058	0.85	0.498060230126391	0.278824520779524	0.527814555836405	0.0174	0.0173	0.0235	0.0019	0.1774	0.0042	0.0019	0.0632	0.001	0.0947	0.1257	0.0356	0.003	0.1059	0.0191	0.0028	0.0016	0.0026	0.001	0.0474	0.0152	0.0283	0.0749	0.0152	0.1148	0.0015
2	rs13396721	62133446	0.82	1.05572611347058	0.85	0.498060230126391	0.271478208356607	0.490644592485281	0.0174	0.0174	0.0235	0.0019	0.1776	0.0042	0.0019	0.063	9e-04	0.0949	0.1255	0.0359	0.003	0.1062	0.0191	0.0029	0.0016	0.0025	0.001	0.0473	0.0152	0.0284	0.0745	0.0152	0.1146	0.0015
2	rs75010523	62176945	0.82	1.05572611347058	0.85	0.498060230126391	0.271847632017841	0.492964463800736	0.0173	0.0174	0.0235	0.0021	0.1778	0.0042	0.0019	0.0628	9e-04	0.0951	0.1252	0.0363	0.0029	0.1066	0.019	0.0029	0.0017	0.0025	0.001	0.0472	0.0153	0.0284	0.074	0.0153	0.1144	0.0014
2	rs4374358	62187592	0.82	1.05572611347058	0.85	0.498060230126391	0.27258729321159	0.493374143807503	0.0174	0.0174	0.0235	0.0021	0.1778	0.0042	0.0019	0.0628	9e-04	0.0951	0.1252	0.0363	0.0029	0.1066	0.019	0.0029	0.0017	0.0025	0.001	0.0472	0.0153	0.0284	0.074	0.0153	0.1144	0.0014
2	rs62149907	62191221	0.82	1.05572611347058	0.85	0.498060230126391	0.273791556484616	0.487510419262936	0.0173	0.0174	0.0235	0.0021	0.1779	0.0042	0.0019	0.0628	9e-04	0.0951	0.1253	0.0363	0.0029	0.1066	0.019	0.0029	0.0017	0.0025	0.001	0.0472	0.0152	0.0285	0.0739	0.0153	0.1144	0.0013
2	rs79055900	62195401	0.82	1.05572611347058	0.85	0.498060230126391	0.286989332236845	0.495013734520578	0.0173	0.0174	0.0235	0.0021	0.1779	0.0042	0.0019	0.0628	9e-04	0.0951	0.1254	0.0364	0.0029	0.1066	0.019	0.0029	0.0017	0.0024	0.001	0.0472	0.0151	0.0285	0.0739	0.0154	0.1144	0.0013
2	rs75866933	62202235	0.82	1.05572611347058	0.85	0.498060230126391	0.272078659578787	0.462894291416044	0.0171	0.0174	0.0235	0.0021	0.1779	0.0042	0.0019	0.0628	9e-04	0.0951	0.1255	0.0365	0.0026	0.1067	0.019	0.0029	0.0017	0.0024	0.001	0.0472	0.0151	0.0285	0.0739	0.0155	0.1144	0.0013
2	rs76157572	62215011	0.82	1.05572611347058	0.85	0.498060230126391	0.279855804247936	0.47394408295837	0.0171	0.0174	0.0236	0.0021	0.1779	0.0042	0.0019	0.0628	9e-04	0.0951	0.1254	0.0365	0.0026	0.1067	0.0191	0.0029	0.0017	0.0025	0.001	0.0472	0.0151	0.0285	0.0737	0.0155	0.1144	0.0013
2	rs12713453	62217099	0.82	1.05572611347058	0.85	0.498060230126391	0.278824520779524	0.475702095162305	0.0171	0.0174	0.0236	0.0021	0.1779	0.0042	0.0019	0.0628	9e-04	0.0951	0.1254	0.0365	0.0026	0.1067	0.0191	0.003	0.0017	0.0025	0.001	0.0472	0.0152	0.0285	0.0737	0.0155	0.1144	0.0013
2	rs55785307	62228180	0.82	1.05572611347058	0.85	0.498060230126391	0.277514938417145	0.485469178457945	0.0171	0.0174	0.0236	0.0021	0.178	0.0042	0.002	0.0628	9e-04	0.095	0.1253	0.0366	0.0026	0.1067	0.0192	0.003	0.0017	0.0024	0.001	0.0472	0.0152	0.0286	0.0734	0.0156	0.1144	0.0013
2	rs72803319	62255291	0.82	1.05572611347058	0.85	0.498060230126391	0.258584665509436	0.437160205110275	0.0171	0.0176	0.0236	0.0021	0.178	0.0042	0.002	0.0627	9e-04	0.0951	0.1251	0.0367	0.0025	0.1067	0.0191	0.003	0.0017	0.0024	0.001	0.0472	0.0153	0.0285	0.0733	0.0156	0.1143	0.0013
2	rs17514412	62262243	0.82	1.05572611347058	0.85	0.498060230126391	0.259034464348838	0.437292531573527	0.0172	0.0176	0.0236	0.0021	0.178	0.0042	0.002	0.0627	9e-04	0.0951	0.1251	0.0367	0.0025	0.1067	0.0191	0.003	0.0017	0.0024	0.001	0.0472	0.0154	0.0285	0.0732	0.0156	0.1142	0.0013
2	rs76917234	62267616	0.82	1.05572611347058	0.85	0.498060230126391	0.248973027932761	0.414300545224982	0.0171	0.0176	0.0236	0.0021	0.178	0.0042	0.0021	0.0627	9e-04	0.0951	0.1251	0.0367	0.0025	0.1067	0.0191	0.003	0.0017	0.0023	0.001	0.0472	0.0154	0.0285	0.0732	0.0156	0.1143	0.0013
2	rs114854674	62269110	0.82	1.05572611347058	0.85	0.498060230126391	0.245900860113995	0.409742700032215	0.0171	0.0177	0.0236	0.0021	0.1781	0.0042	0.0021	0.0627	9e-04	0.095	0.125	0.0368	0.0025	0.1067	0.0191	0.003	0.0017	0.0023	0.001	0.0472	0.0154	0.0285	0.0732	0.0156	0.1143	0.0013
2	rs6708208	62274123	0.82	1.05572611347058	0.85	0.498060230126391	0.235441385348218	0.384988280351675	0.0171	0.0178	0.0236	0.0021	0.1781	0.0042	0.0021	0.0626	9e-04	0.095	0.125	0.0368	0.0025	0.1066	0.0191	0.003	0.0017	0.0023	9e-04	0.0472	0.0154	0.0285	0.0731	0.0156	0.1143	0.0013
2	rs17018107	62279008	0.82	1.05572611347058	0.85	0.498060230126391	0.217925577205196	0.366959417921597	0.0171	0.0178	0.0236	0.0021	0.1781	0.0043	0.0021	0.0626	9e-04	0.0949	0.1249	0.0369	0.0025	0.1066	0.0192	0.003	0.0017	0.0023	9e-04	0.0472	0.0154	0.0285	0.073	0.0156	0.1143	0.0013
2	rs34130413	62310302	0.82	1.05572611347058	0.85	0.498060230126391	0.239345086263869	0.400151669941544	0.0166	0.0178	0.0238	0.0024	0.1782	0.0044	0.0024	0.0627	9e-04	0.0944	0.1238	0.0374	0.0024	0.1068	0.0194	0.0031	0.0019	0.0025	9e-04	0.0473	0.0157	0.0285	0.0727	0.0154	0.1142	0.0012
2	rs115955762	62316087	0.82	1.05572611347058	0.85	0.498060230126391	0.238011270740469	0.386522886564354	0.0166	0.0178	0.0238	0.0024	0.1783	0.0044	0.0024	0.0627	9e-04	0.0944	0.1238	0.0375	0.0023	0.1068	0.0194	0.0032	0.0019	0.0026	9e-04	0.0473	0.0157	0.0284	0.0726	0.0154	0.1142	0.0012
2	rs78054052	62319596	0.82	1.05572611347058	0.85	0.498060230126391	0.231065728632813	0.377086704297892	0.0165	0.0178	0.0238	0.0024	0.1784	0.0044	0.0024	0.0627	9e-04	0.0943	0.1239	0.0376	0.0023	0.1068	0.0193	0.0032	0.0019	0.0025	9e-04	0.0473	0.0158	0.0284	0.0725	0.0154	0.1142	0.0012
2	rs115916322	62334716	0.82	1.05572611347058	0.85	0.498060230126391	0.233481587379512	0.327983615755544	0.0165	0.0178	0.0238	0.0024	0.1787	0.0044	0.0025	0.0628	9e-04	0.094	0.1239	0.0379	0.0023	0.1068	0.0192	0.0032	0.002	0.0025	9e-04	0.0473	0.0159	0.0283	0.0723	0.0155	0.114	0.0012
2	rs67093838	62350070	0.82	1.05572611347058	0.85	0.498060230126391	0.220716969369665	0.28691292025268	0.0166	0.0177	0.0238	0.0024	0.1788	0.0044	0.0026	0.0629	9e-04	0.0937	0.1235	0.0381	0.0023	0.107	0.0191	0.0033	0.0021	0.0025	0.001	0.0473	0.016	0.028	0.072	0.0155	0.114	0.0012
2	rs114267378	62351623	0.82	1.05572611347058	0.85	0.498060230126391	0.224525201431714	0.288674221462003	0.0166	0.0177	0.0238	0.0024	0.1788	0.0044	0.0026	0.0629	9e-04	0.0936	0.1235	0.0381	0.0023	0.107	0.0191	0.0033	0.0021	0.0024	0.001	0.0473	0.016	0.028	0.072	0.0156	0.1142	0.0012
2	rs6545924	62371236	0.82	1.05572611347058	0.85	0.498060230126391	0.233099209679964	0.270288906856243	0.0166	0.0178	0.0238	0.0025	0.1789	0.0044	0.0027	0.0631	9e-04	0.0935	0.1233	0.0383	0.0023	0.1064	0.0191	0.0034	0.0022	0.0024	0.001	0.0473	0.016	0.0279	0.0719	0.0156	0.1144	0.0012
2	rs79813025	62377309	0.82	1.05572611347058	0.85	0.498060230126391	0.222202814690744	0.260554092563123	0.0167	0.0178	0.0238	0.0025	0.1788	0.0044	0.0027	0.0631	9e-04	0.0933	0.1233	0.0383	0.0023	0.1065	0.0191	0.0034	0.0022	0.0024	0.001	0.0473	0.016	0.0279	0.072	0.0157	0.1144	0.0012
2	rs115092984	62382395	0.82	1.05572611347058	0.85	0.498060230126391	0.216455833751801	0.237655130025617	0.0167	0.0178	0.0238	0.0025	0.1787	0.0044	0.0027	0.0631	9e-04	0.0933	0.1233	0.0383	0.0023	0.1064	0.0191	0.0034	0.0022	0.0024	0.001	0.0473	0.016	0.0279	0.072	0.0157	0.1144	0.0012
2	rs75170663	62394002	0.82	1.05572611347058	0.85	0.498060230126391	0.196851533442783	0.242760004644919	0.0167	0.0178	0.0235	0.0025	0.1784	0.0045	0.0029	0.063	9e-04	0.093	0.1233	0.0384	0.0023	0.1063	0.019	0.0035	0.0023	0.0025	0.001	0.0472	0.0161	0.0278	0.0721	0.0159	0.1145	0.0012
2	rs7601633	62394127	0.82	1.05572611347058	0.85	0.498060230126391	0.197431318022976	0.246107885669138	0.0167	0.0178	0.0235	0.0025	0.1784	0.0045	0.0029	0.063	9e-04	0.093	0.1233	0.0384	0.0023	0.1063	0.019	0.0035	0.0023	0.0025	0.001	0.0472	0.0161	0.0278	0.0721	0.0159	0.1145	0.0012
2	rs112097186	62408828	0.82	1.05572611347058	0.85	0.498060230126391	0.168711481589407	0.26592313197006	0.0167	0.0179	0.0232	0.0025	0.1782	0.0044	0.003	0.0632	9e-04	0.0929	0.1231	0.0386	0.0023	0.1063	0.019	0.0035	0.0023	0.0024	0.001	0.0472	0.0161	0.0278	0.0721	0.0161	0.1145	0.0012
2	rs77881542	62409452	0.82	1.05572611347058	0.85	0.498060230126391	0.169986358079591	0.263862866923018	0.0167	0.0179	0.0232	0.0025	0.1781	0.0044	0.003	0.0632	9e-04	0.0929	0.1231	0.0386	0.0023	0.1063	0.019	0.0035	0.0023	0.0024	0.001	0.0472	0.0161	0.0278	0.0721	0.0162	0.1145	0.0012
2	rs75112382	62409504	0.82	1.05572611347058	0.86	0.450156947394433	0.170057348481748	0.263634257156955	0.0167	0.0179	0.0232	0.0025	0.1781	0.0044	0.003	0.0632	9e-04	0.0929	0.1231	0.0386	0.0023	0.1063	0.019	0.0035	0.0023	0.0024	0.001	0.0472	0.0161	0.0278	0.0721	0.0162	0.1145	0.0012
2	rs80161321	62413794	0.82	1.05572611347058	0.86	0.450156947394433	0.162075558298139	0.239315944137995	0.0167	0.0179	0.0232	0.0025	0.1782	0.0044	0.003	0.0632	9e-04	0.0929	0.1231	0.0386	0.0023	0.1063	0.019	0.0035	0.0024	0.0024	0.001	0.0472	0.0161	0.0278	0.0721	0.0162	0.1145	0.0012
2	rs72893851	62414414	0.82	1.05572611347058	0.86	0.450156947394433	0.161558297697988	0.241980939028418	0.0167	0.0179	0.0232	0.0025	0.1781	0.0045	0.003	0.0632	9e-04	0.0929	0.123	0.0386	0.0023	0.1063	0.019	0.0035	0.0024	0.0024	0.001	0.0471	0.0161	0.0279	0.0722	0.0162	0.1145	0.0012
2	rs75717707	62417735	0.83	0.983767787599247	0.86	0.450156947394433	0.156844980884074	0.237323412800166	0.0167	0.0179	0.0232	0.0025	0.178	0.0045	0.003	0.0632	9e-04	0.0929	0.123	0.0386	0.0023	0.1061	0.019	0.0035	0.0024	0.0024	0.001	0.0471	0.016	0.0279	0.0723	0.0162	0.1146	0.0012
2	rs11686874	62419708	0.83	0.983767787599247	0.86	0.450156947394433	0.156743428323923	0.237544541087902	0.0167	0.0179	0.0232	0.0025	0.1779	0.0045	0.003	0.0632	9e-04	0.0929	0.1229	0.0387	0.0023	0.1059	0.019	0.0035	0.0024	0.0025	0.001	0.0471	0.016	0.0279	0.0723	0.0162	0.1147	0.0012
2	rs56020891	62420005	0.83	0.983767787599247	0.85	0.498060230126391	0.154418411618046	0.231816804768686	0.0167	0.0179	0.0232	0.0025	0.1779	0.0045	0.0031	0.0633	9e-04	0.0929	0.1229	0.0387	0.0023	0.1058	0.019	0.0035	0.0024	0.0024	0.001	0.0471	0.016	0.0279	0.0723	0.0162	0.1146	0.0012
2	rs77884597	62429195	0.84	0.914942008907111	0.85	0.498060230126391	0.142811937077549	0.347810815150384	0.0171	0.0183	0.023	0.0034	0.1744	0.0056	0.0039	0.0611	0.0013	0.0925	0.1215	0.0398	0.0027	0.1049	0.0198	0.0041	0.0038	0.0026	0.0013	0.0462	0.0163	0.0279	0.0746	0.0176	0.1113	0.0016
2	rs1008725	62430208	0.83	0.983767787599247	0.85	0.498060230126391	0.152746418390853	0.297055244751062	0.0172	0.0183	0.023	0.0036	0.1731	0.0059	0.0041	0.0605	0.0013	0.0925	0.1212	0.0401	0.0028	0.1046	0.02	0.0043	0.0042	0.0026	0.0013	0.046	0.0164	0.028	0.0753	0.018	0.1104	0.0017
2	rs1562747	62430496	0.84	0.914942008907111	0.85	0.498060230126391	0.142363981982807	0.322259952932859	0.0172	0.0186	0.0229	0.0037	0.173	0.006	0.0042	0.0609	0.0014	0.0923	0.1213	0.0402	0.0029	0.1047	0.02	0.0044	0.0042	0.0027	0.0014	0.0461	0.0164	0.0282	0.0749	0.0181	0.1093	0.0017
2	rs77160617	62430954	0.84	0.914942008907111	0.85	0.498060230126391	0.125340066094402	0.327983615755544	0.0172	0.0186	0.0229	0.0036	0.1728	0.006	0.0042	0.0608	0.0014	0.0921	0.1211	0.0402	0.0029	0.1049	0.0201	0.0044	0.0043	0.0027	0.0014	0.0461	0.0165	0.0285	0.0746	0.0183	0.1092	0.0017
2	rs115560404	62431069	0.84	0.914942008907111	0.85	0.498060230126391	0.124689762457788	0.324813677246017	0.0173	0.0187	0.0228	0.0037	0.1727	0.006	0.0042	0.0608	0.0014	0.0921	0.121	0.0402	0.0029	0.1049	0.0202	0.0044	0.0043	0.0027	0.0014	0.046	0.0165	0.0286	0.0745	0.0183	0.1092	0.0017
2	rs72803363	62432306	0.84	0.914942008907111	0.85	0.498060230126391	0.113390565512884	0.330672900779806	0.0174	0.0188	0.0227	0.0037	0.1724	0.0061	0.0042	0.0609	0.0014	0.0914	0.1205	0.0399	0.003	0.1052	0.0202	0.0044	0.0045	0.0027	0.0014	0.0459	0.0166	0.0293	0.0748	0.0186	0.1089	0.0017
2	rs11680476	62436342	0.84	0.914942008907111	0.85	0.498060230126391	0.104376927912801	0.302642902444844	0.0175	0.019	0.0226	0.0037	0.1722	0.0061	0.0042	0.0609	0.0014	0.0907	0.12	0.0396	0.0031	0.1054	0.0202	0.0044	0.0046	0.0027	0.0014	0.0459	0.0168	0.0298	0.0751	0.0187	0.1087	0.0017
2	rs4671416	62438681	0.84	0.914942008907111	0.85	0.498060230126391	0.105465086008168	0.259416168511762	0.0176	0.0192	0.0224	0.0036	0.1723	0.006	0.0041	0.0607	0.0014	0.0908	0.1198	0.0395	0.0032	0.1057	0.0202	0.0044	0.0045	0.0027	0.0014	0.0459	0.0168	0.0299	0.0752	0.0186	0.1089	0.0017
2	rs72803365	62443146	0.84	0.914942008907111	0.85	0.498060230126391	0.0912297505824963	0.230501438186522	0.0177	0.0193	0.0224	0.0036	0.1724	0.0059	0.004	0.0607	0.0013	0.0907	0.1196	0.0393	0.0032	0.1058	0.0201	0.0044	0.0045	0.0027	0.0014	0.046	0.0168	0.03	0.0753	0.0186	0.109	0.0017
2	rs6714411	62446431	0.84	0.914942008907111	0.85	0.498060230126391	0.0951973170523809	0.254427924721976	0.0177	0.0193	0.0224	0.0036	0.1725	0.0059	0.004	0.0607	0.0013	0.0907	0.1196	0.0393	0.0032	0.1058	0.0201	0.0044	0.0045	0.0027	0.0014	0.046	0.0168	0.03	0.0753	0.0186	0.109	0.0017
2	rs11900673	62452661	0.84	0.914942008907111	0.85	0.498060230126391	0.0860500568761432	0.236329154656731	0.0177	0.0194	0.0223	0.0035	0.1724	0.0058	0.0039	0.0608	0.0013	0.0908	0.1194	0.0394	0.0032	0.1059	0.0201	0.0044	0.0045	0.0026	0.0014	0.046	0.0169	0.0301	0.0754	0.0186	0.1088	0.0016
2	rs57193974	62453594	0.84	0.914942008907111	0.85	0.498060230126391	0.0860969202581228	0.241424953590957	0.0177	0.0194	0.0223	0.0035	0.1724	0.0058	0.0039	0.0608	0.0013	0.0908	0.1194	0.0394	0.0031	0.1059	0.0201	0.0043	0.0045	0.0026	0.0014	0.046	0.0169	0.0301	0.0754	0.0186	0.1088	0.0016
2	rs9653548	62465691	0.85	0.849213100564478	0.85	0.498060230126391	0.092941692420525	0.332142484935134	0.0178	0.0194	0.0221	0.0035	0.1721	0.0058	0.0038	0.0609	0.0013	0.0911	0.1193	0.0397	0.0032	0.1065	0.0199	0.0043	0.004	0.0026	0.0014	0.046	0.017	0.0307	0.0756	0.0186	0.1082	0.0016
2	rs34569325	62468323	0.85	0.849213100564478	0.85	0.498060230126391	0.12486691409581	0.383455375723679	0.018	0.0195	0.0222	0.0034	0.1725	0.0057	0.0038	0.0611	0.0013	0.0905	0.1188	0.0401	0.0031	0.1068	0.0196	0.0044	0.004	0.0025	0.0013	0.046	0.017	0.0312	0.0759	0.0184	0.1079	0.0015
2	rs60926739	62481051	0.86	0.78654304280128	0.85	0.498060230126391	0.1568788403479	0.383710741442212	0.0183	0.0198	0.022	0.0033	0.1733	0.0054	0.0037	0.0614	0.0012	0.0903	0.1174	0.0406	0.0029	0.1077	0.0191	0.0043	0.0039	0.0022	0.0011	0.046	0.0172	0.0322	0.0757	0.0183	0.1079	0.0013
2	rs7557448	62481458	0.86	0.78654304280128	0.85	0.498060230126391	0.144547636505083	0.369357607049417	0.0183	0.0198	0.022	0.0033	0.1733	0.0054	0.0037	0.0614	0.0012	0.0903	0.1173	0.0405	0.0029	0.1077	0.0191	0.0043	0.0039	0.0022	0.0011	0.0461	0.0172	0.0323	0.0757	0.0183	0.1078	0.0013
2	rs116393845	62486136	0.87	0.726891327677376	0.85	0.498060230126391	0.179433076953094	0.470837901721992	0.0184	0.0204	0.0212	0.0032	0.1737	0.0047	0.0034	0.0628	0.0012	0.0898	0.1159	0.0405	0.0027	0.1085	0.0187	0.004	0.0038	0.0017	0.0012	0.0473	0.017	0.0329	0.0763	0.0183	0.1075	0.0013
2	rs61255546	62486490	0.87	0.726891327677376	0.85	0.498060230126391	0.220964223339202	0.516729883785269	0.0184	0.0204	0.0212	0.0032	0.1737	0.0046	0.0034	0.0629	0.0012	0.0897	0.1158	0.0405	0.0027	0.1086	0.0187	0.004	0.0038	0.0017	0.0012	0.0474	0.017	0.033	0.0764	0.0183	0.1075	0.0013
2	rs10191618	62489753	0.87	0.726891327677376	0.85	0.498060230126391	0.182413585859256	0.526009287903278	0.0184	0.0208	0.0205	0.003	0.1741	0.0042	0.0032	0.0632	0.0012	0.0902	0.1154	0.0402	0.0026	0.1096	0.0184	0.0038	0.0036	0.0015	0.0011	0.0471	0.017	0.0333	0.0765	0.0182	0.1079	0.0012
2	rs79616174	62489874	0.87	0.726891327677376	0.85	0.498060230126391	0.177971667026815	0.524899123539772	0.0184	0.0207	0.0205	0.003	0.1741	0.0042	0.0032	0.0632	0.0012	0.0902	0.1154	0.0402	0.0026	0.1096	0.0184	0.0038	0.0036	0.0015	0.0011	0.0471	0.017	0.0333	0.0765	0.0182	0.108	0.0012
2	rs6733824	62491575	0.87	0.726891327677376	0.85	0.498060230126391	0.194887527025782	0.509556725914749	0.0184	0.0208	0.0202	0.0029	0.1741	0.0041	0.0031	0.0633	0.0012	0.0905	0.1154	0.0401	0.0026	0.11	0.0183	0.0037	0.0035	0.0015	0.0011	0.0468	0.017	0.0334	0.0766	0.0181	0.1083	0.0012
2	rs80215760	62494085	0.87	0.726891327677376	0.85	0.498060230126391	0.174168323633269	0.487782751111011	0.0184	0.021	0.0202	0.0029	0.1745	0.0041	0.003	0.0633	0.0012	0.0905	0.1154	0.0399	0.0025	0.1102	0.0183	0.0037	0.0035	0.0014	0.0011	0.0466	0.0171	0.0334	0.0766	0.018	0.1085	0.0012
2	rs78596578	62498515	0.87	0.726891327677376	0.85	0.498060230126391	0.139188726782937	0.414039727461123	0.0184	0.0213	0.0202	0.0028	0.175	0.0039	0.0029	0.0634	0.0012	0.0905	0.1154	0.0395	0.0024	0.1106	0.0183	0.0036	0.0035	0.0014	0.0011	0.0457	0.0172	0.0334	0.0765	0.0178	0.109	0.0011
2	rs111803401	62500985	0.87	0.726891327677376	0.85	0.498060230126391	0.135093904426755	0.399764161304898	0.0184	0.0213	0.0202	0.0028	0.1751	0.0039	0.0029	0.0634	0.0012	0.0905	0.1156	0.0394	0.0024	0.1106	0.0183	0.0036	0.0035	0.0014	0.0011	0.0454	0.0173	0.0334	0.0764	0.0178	0.1091	0.0011
2	rs13031242	62503603	0.87	0.726891327677376	0.85	0.498060230126391	0.150159577589154	0.427924078160283	0.0184	0.0213	0.0202	0.0028	0.1751	0.0039	0.0029	0.0635	0.0012	0.0905	0.1158	0.0394	0.0024	0.1107	0.0184	0.0036	0.0035	0.0014	0.0011	0.0451	0.0173	0.0334	0.0764	0.0178	0.1091	0.0011
2	rs4672490	62503997	0.87	0.726891327677376	0.85	0.498060230126391	0.147402991080977	0.41704182307281	0.0183	0.0213	0.0202	0.0029	0.1751	0.0039	0.0029	0.0635	0.0012	0.0907	0.1158	0.0394	0.0024	0.1107	0.0183	0.0036	0.0035	0.0014	0.0011	0.045	0.0173	0.0334	0.0764	0.0178	0.1093	0.0011
2	rs4395241	62509361	0.88	0.670214810425093	0.85	0.498060230126391	0.143967680461326	0.398086151938233	0.0183	0.0213	0.0201	0.0028	0.1755	0.0037	0.0029	0.0636	0.0012	0.0907	0.1162	0.0393	0.0024	0.1113	0.0178	0.0035	0.0035	0.0014	0.001	0.045	0.0173	0.0334	0.0764	0.0176	0.1093	0.0011
2	rs10197990	62521326	0.88	0.670214810425093	0.85	0.498060230126391	0.151217681275069	0.380139944566492	0.0182	0.0214	0.0198	0.0026	0.1756	0.0034	0.0027	0.0638	0.0012	0.0908	0.1166	0.0392	0.0023	0.1127	0.0177	0.0032	0.0032	0.0013	9e-04	0.0451	0.0171	0.0336	0.0761	0.0176	0.1094	0.0011
2	rs76528896	62524238	0.88	0.670214810425093	0.85	0.498060230126391	0.154418411618046	0.388699814719388	0.0181	0.0215	0.0197	0.0026	0.1755	0.0032	0.0026	0.0639	0.0012	0.0908	0.1169	0.0392	0.0022	0.113	0.0176	0.0031	0.0031	0.0013	9e-04	0.0452	0.017	0.0337	0.0761	0.0176	0.1096	0.0011
2	rs72803391	62524895	0.88	0.670214810425093	0.85	0.498060230126391	0.161145187317107	0.397054497702307	0.0181	0.0216	0.0197	0.0026	0.1755	0.0032	0.0026	0.0639	0.0012	0.0908	0.1169	0.0391	0.0022	0.1131	0.0176	0.0031	0.0031	0.0013	9e-04	0.0452	0.0169	0.0337	0.0761	0.0176	0.1096	0.0011
2	rs113308383	62529865	0.89	0.616467558766813	0.85	0.498060230126391	0.171766295397719	0.378866923492801	0.0181	0.0218	0.0195	0.0026	0.1753	0.0031	0.0026	0.0641	0.0012	0.0909	0.1171	0.039	0.0022	0.1135	0.0174	0.0029	0.0031	0.0013	8e-04	0.0453	0.0168	0.0337	0.0759	0.0176	0.1097	0.0011
2	rs11904379	62530788	0.89	0.616467558766813	0.85	0.498060230126391	1.47419939824807	0.394478596258916	0.018	0.0219	0.018	0.0026	0.1751	0.0031	0.0025	0.0642	0.0027	0.0909	0.117	0.0383	0.0022	0.1134	0.0174	0.0029	0.0031	0.0013	9e-04	0.0453	0.0168	0.0352	0.0757	0.0175	0.1095	0.0011
2	rs3924500	62533045	0.89	0.616467558766813	0.85	0.498060230126391	1.44260054414849	0.377086704297892	0.018	0.0219	0.0179	0.0026	0.1752	0.0031	0.0026	0.0643	0.0027	0.091	0.1171	0.0382	0.0022	0.1134	0.0174	0.0029	0.0031	0.0013	9e-04	0.0453	0.0168	0.0351	0.0758	0.0176	0.1095	0.0011
2	rs10194846	62541752	0.89	0.616467558766813	0.85	0.498060230126391	1.30568533202888	0.386394937848779	0.0178	0.0223	0.0177	0.0026	0.1749	0.003	0.0025	0.0643	0.0026	0.0915	0.1171	0.0381	0.0021	0.1138	0.0173	0.0028	0.0031	0.0013	8e-04	0.0454	0.0168	0.0349	0.0756	0.0176	0.1092	0.0011
2	rs4577265	62542078	0.89	0.616467558766813	0.85	0.498060230126391	1.27474526552731	0.375816559261941	0.0178	0.0224	0.0177	0.0026	0.1749	0.003	0.0025	0.0643	0.0026	0.0915	0.1171	0.0381	0.0021	0.1138	0.0173	0.0028	0.0031	0.0013	8e-04	0.0454	0.0168	0.0349	0.0756	0.0176	0.1092	0.0011
2	rs113910326	62547786	0.89	0.616467558766813	0.85	0.498060230126391	1.16543325661708	0.363307560459478	0.0178	0.0225	0.0176	0.0026	0.1749	0.003	0.0025	0.0643	0.0026	0.0917	0.1172	0.0374	0.0021	0.1139	0.0173	0.0027	0.0031	0.0013	8e-04	0.0454	0.0167	0.0348	0.0763	0.0176	0.1092	0.0011
2	rs10865331	62551472	0.89	0.616467558766813	0.85	0.498060230126391	0.730835821884963	0.331040118445751	0.0178	0.0234	0.0167	0.0026	0.1749	0.0029	0.0023	0.0641	0.0024	0.0931	0.1182	0.0329	0.002	0.1146	0.0171	0.0025	0.003	0.0014	7e-04	0.0453	0.0163	0.0342	0.0808	0.0174	0.1088	0.0011
2	rs11684276	62561021	0.9	0.565600701999265	0.86	0.450156947394433	0.748278973961277	0.341617247067015	0.0179	0.0236	0.0167	0.0025	0.1749	0.0029	0.0022	0.0641	0.0025	0.0931	0.1183	0.0322	0.002	0.1149	0.0171	0.0025	0.0029	0.0014	7e-04	0.0453	0.0163	0.0342	0.0811	0.0173	0.1088	0.0011
2	rs112304122	62568535	0.9	0.565600701999265	0.86	0.450156947394433	0.744033712332827	0.328105716531779	0.018	0.0237	0.0167	0.0025	0.175	0.0029	0.0022	0.064	0.0025	0.0931	0.1185	0.0322	0.0019	0.1151	0.017	0.0025	0.0029	0.0014	7e-04	0.0452	0.0163	0.0339	0.0811	0.0173	0.1088	0.0011
2	rs4407235	62579207	0.9	0.565600701999265	0.86	0.450156947394433	0.722817633764054	0.32590994164905	0.018	0.0238	0.0166	0.0026	0.175	0.0029	0.0022	0.0639	0.0025	0.0932	0.1187	0.0322	0.0019	0.1153	0.0169	0.0024	0.0029	0.0014	7e-04	0.0451	0.0162	0.0338	0.0811	0.0173	0.1087	0.0011
2	rs73933391	62589536	0.9	0.565600701999265	0.86	0.450156947394433	0.632652537392445	0.301094249939693	0.0181	0.024	0.0164	0.0026	0.1752	0.0029	0.0022	0.0638	0.0024	0.0936	0.119	0.0322	0.0019	0.1158	0.0167	0.0024	0.0029	0.0014	7e-04	0.0449	0.016	0.0335	0.081	0.0173	0.1087	0.0011
2	rs116474894	62592963	0.9	0.565600701999265	0.86	0.450156947394433	0.594677927558126	0.295160234647221	0.0182	0.024	0.0163	0.0026	0.1753	0.0028	0.0022	0.0637	0.0024	0.0937	0.1192	0.0322	0.0018	0.1161	0.0166	0.0023	0.0028	0.0015	7e-04	0.0449	0.0159	0.0334	0.081	0.0172	0.1088	0.0011
2	rs72897585	62595111	0.9	0.565600701999265	0.86	0.450156947394433	0.568334543233048	0.293505109976614	0.0182	0.0241	0.0163	0.0025	0.1753	0.0028	0.0022	0.0637	0.0024	0.0938	0.1193	0.0322	0.0018	0.1163	0.0165	0.0023	0.0028	0.0015	7e-04	0.0448	0.0158	0.0333	0.0809	0.0172	0.1088	0.0011
2	rs4328619	62608898	0.9	0.565600701999265	0.86	0.450156947394433	0.519512925377409	0.27908610919341	0.0182	0.0242	0.0162	0.0025	0.1754	0.0028	0.0022	0.0636	0.0023	0.094	0.1193	0.0322	0.0018	0.1166	0.0164	0.0023	0.0028	0.0015	7e-04	0.0447	0.0157	0.0332	0.0809	0.0172	0.109	0.0011
2	rs12616942	62612674	0.9	0.565600701999265	0.86	0.450156947394433	0.499407740457333	0.27236458532069	0.0183	0.0243	0.0157	0.0025	0.1757	0.0028	0.0022	0.0634	0.0023	0.0941	0.1194	0.0322	0.0018	0.1166	0.0165	0.0023	0.0028	0.0015	7e-04	0.0446	0.0157	0.0332	0.081	0.0171	0.1089	0.0011
2	rs11896546	62625844	0.9	0.565600701999265	0.86	0.450156947394433	0.328675293363928	0.239759453700918	0.0182	0.0246	0.0157	0.0025	0.1751	0.0027	0.0023	0.063	0.0021	0.0947	0.1198	0.0323	0.0017	0.1171	0.0162	0.0023	0.0028	0.0014	7e-04	0.0444	0.0158	0.0332	0.0806	0.017	0.1092	0.0011
2	rs12713458	62632629	0.9	0.565600701999265	0.86	0.450156947394433	0.272402276189997	0.247003115872989	0.0183	0.0249	0.0156	0.0025	0.1743	0.0027	0.0023	0.0629	0.002	0.0951	0.12	0.0324	0.0016	0.1175	0.016	0.0022	0.0028	0.0014	7e-04	0.0445	0.0159	0.0333	0.0807	0.0168	0.1091	0.0011
2	rs6717002	62635367	0.9	0.565600701999265	0.86	0.450156947394433	0.174096340799738	0.235446497019271	0.0183	0.0251	0.0155	0.0024	0.1741	0.0027	0.0023	0.0625	0.0019	0.0957	0.121	0.0327	0.0015	0.1175	0.0159	0.002	0.0027	0.0014	7e-04	0.0441	0.0163	0.0328	0.0809	0.0166	0.1089	0.0012
2	rs13432668	62636089	0.9	0.565600701999265	0.86	0.450156947394433	0.154955721118883	0.231378080331614	0.0183	0.0251	0.0155	0.0024	0.1742	0.0026	0.0022	0.0625	0.0018	0.0957	0.1211	0.0328	0.0015	0.1174	0.0158	0.002	0.0027	0.0015	7e-04	0.0441	0.0163	0.0328	0.0809	0.0166	0.109	0.0012
2	rs4672511	62643510	0.91	0.517562282080777	0.86	0.450156947394433	0.0921076670831362	0.233904407046799	0.0181	0.0249	0.0153	0.0022	0.1747	0.0025	0.0021	0.062	0.0016	0.0964	0.1222	0.0333	0.0014	0.1166	0.0152	0.0019	0.0024	0.0015	8e-04	0.0443	0.0162	0.0327	0.0809	0.0163	0.1097	0.0012
2	rs34501260	62644158	0.91	0.517562282080777	0.86	0.450156947394433	0.0831991212010707	0.226461027254061	0.0181	0.0249	0.0153	0.0021	0.1747	0.0026	0.0021	0.0618	0.0016	0.0964	0.1224	0.0333	0.0014	0.1165	0.0152	0.002	0.0024	0.0016	8e-04	0.0443	0.0162	0.0327	0.0808	0.0162	0.1098	0.0012
2	rs12713459	62644403	0.91	0.517562282080777	0.86	0.450156947394433	0.0854889628421231	0.230501438186522	0.0181	0.0249	0.0152	0.0021	0.1746	0.0026	0.0021	0.0618	0.0015	0.0964	0.1224	0.0334	0.0015	0.1166	0.0152	0.002	0.0024	0.0016	8e-04	0.0443	0.0162	0.0327	0.0808	0.0163	0.1099	0.0012
2	rs60858828	62644823	0.91	0.517562282080777	0.86	0.450156947394433	0.0786495081957789	0.230610959567407	0.0181	0.0249	0.0152	0.0021	0.1746	0.0025	0.0021	0.0618	0.0015	0.0965	0.1226	0.0334	0.0015	0.1165	0.0151	0.002	0.0024	0.0016	8e-04	0.0443	0.0162	0.0327	0.0809	0.0163	0.1098	0.0012
2	rs72805538	62654225	0.91	0.517562282080777	0.86	0.450156947394433	0.0837736212208489	0.242871364984667	0.0183	0.0248	0.0144	0.0019	0.1748	0.0024	0.0022	0.0618	0.0017	0.097	0.1242	0.0336	0.0017	0.1156	0.0146	0.0019	0.0023	0.0017	9e-04	0.0446	0.0161	0.0319	0.0811	0.0163	0.1097	0.0013
2	rs4233976	62666220	0.91	0.517562282080777	0.86	0.450156947394433	0.116932645204236	0.274676643839092	0.0183	0.0249	0.0135	0.0018	0.1746	0.0023	0.0022	0.0622	0.0017	0.0971	0.1246	0.0341	0.0017	0.1155	0.0143	0.0018	0.0023	0.0017	9e-04	0.0447	0.0162	0.0315	0.0811	0.0167	0.1094	0.0013
2	rs74449144	62667262	0.91	0.517562282080777	0.86	0.450156947394433	0.111782559522904	0.265693967193314	0.0183	0.0249	0.0135	0.0018	0.1746	0.0023	0.0022	0.0623	0.0017	0.0971	0.1246	0.0341	0.0017	0.1155	0.0142	0.002	0.0023	0.0017	9e-04	0.0447	0.0162	0.0315	0.0811	0.0167	0.1094	0.0013
2	rs12464504	62667392	0.91	0.517562282080777	0.86	0.450156947394433	0.113223563721642	0.265006842170924	0.0183	0.0249	0.0135	0.0018	0.1746	0.0023	0.0022	0.0623	0.0017	0.0971	0.1246	0.0341	0.0017	0.1155	0.0142	0.002	0.0023	0.0017	9e-04	0.0448	0.0162	0.0315	0.081	0.0166	0.1094	0.0013
2	rs115286463	62669276	0.91	0.517562282080777	0.86	0.450156947394433	0.112834482093263	0.264205897450998	0.0183	0.0249	0.0135	0.0018	0.1746	0.0023	0.0022	0.0623	0.0017	0.0972	0.1246	0.0341	0.0017	0.1155	0.0142	0.002	0.0023	0.0017	9e-04	0.0448	0.0162	0.0315	0.081	0.0166	0.1094	0.0013
2	rs115730359	62672062	0.91	0.517562282080777	0.86	0.450156947394433	0.118128225712375	0.267184636499526	0.0183	0.0249	0.0134	0.0018	0.1746	0.0023	0.0023	0.0624	0.0017	0.0973	0.1246	0.0341	0.0017	0.1155	0.0141	0.002	0.0023	0.0017	9e-04	0.0448	0.0162	0.0315	0.081	0.0167	0.1094	0.0013
2	rs7567530	62672367	0.91	0.517562282080777	0.86	0.450156947394433	0.119590026332688	0.267184636499526	0.0183	0.0249	0.0134	0.0018	0.1746	0.0023	0.0023	0.0624	0.0017	0.0973	0.1246	0.0341	0.0018	0.1155	0.0141	0.002	0.0023	0.0017	9e-04	0.0448	0.0162	0.0315	0.081	0.0167	0.1094	0.0013
2	rs57042721	62678618	0.91	0.517562282080777	0.86	0.450156947394433	0.120744237423991	0.264663487611455	0.0183	0.0248	0.0134	0.0018	0.1745	0.0023	0.0022	0.0625	0.0017	0.0973	0.1245	0.0341	0.0018	0.1156	0.0141	0.0021	0.0023	0.0017	9e-04	0.0448	0.0162	0.0315	0.0809	0.0167	0.1094	0.0013
2	rs11899341	62685481	0.91	0.517562282080777	0.86	0.450156947394433	0.14451538026251	0.230391933645373	0.0185	0.0246	0.0134	0.002	0.1737	0.0023	0.0024	0.0622	0.0018	0.0977	0.124	0.0344	0.0018	0.1162	0.0138	0.0022	0.0022	0.0017	9e-04	0.0446	0.0162	0.0314	0.0803	0.017	0.1097	0.0014
2	rs116715024	62688769	0.91	0.517562282080777	0.86	0.450156947394433	0.153647958983632	0.225808014902499	0.0185	0.0245	0.0135	0.002	0.1735	0.0023	0.0024	0.0623	0.0019	0.0977	0.1239	0.0345	0.0018	0.1163	0.0136	0.0023	0.0022	0.0018	9e-04	0.0447	0.0162	0.0314	0.0801	0.0171	0.1097	0.0014
2	rs4672525	62688792	0.91	0.517562282080777	0.86	0.450156947394433	0.154284256360931	0.22537301434759	0.0185	0.0245	0.0135	0.002	0.1735	0.0023	0.0024	0.0623	0.0019	0.0977	0.1239	0.0345	0.0018	0.1163	0.0136	0.0023	0.0022	0.0018	9e-04	0.0447	0.0162	0.0314	0.0801	0.0171	0.1097	0.0014
2	rs115814597	62689311	0.91	0.517562282080777	0.86	0.450156947394433	0.15485489167602	0.226243288321223	0.0185	0.0245	0.0135	0.002	0.1734	0.0023	0.0024	0.0623	0.0019	0.0977	0.124	0.0346	0.0018	0.1163	0.0135	0.0023	0.0022	0.0018	9e-04	0.0447	0.0162	0.0314	0.0801	0.0172	0.1097	0.0014
2	rs12619762	62691126	0.91	0.517562282080777	0.85	0.498060230126391	0.160149398791451	0.22875138966079	0.0185	0.0245	0.0135	0.002	0.1734	0.0023	0.0024	0.0623	0.0019	0.0977	0.1239	0.0346	0.0018	0.1163	0.0135	0.0023	0.0022	0.0018	9e-04	0.0447	0.0162	0.0314	0.0801	0.0172	0.1097	0.0014
2	rs59239560	62695127	0.91	0.517562282080777	0.85	0.498060230126391	0.167935142502538	0.231707098476218	0.0186	0.0246	0.0135	0.002	0.1731	0.0023	0.0024	0.0625	0.0019	0.0976	0.1241	0.0348	0.0018	0.1165	0.0133	0.0022	0.0022	0.0019	9e-04	0.0446	0.0162	0.0312	0.08	0.0172	0.1097	0.0014
2	rs4233977	62695757	0.91	0.517562282080777	0.85	0.498060230126391	0.169454480107229	0.231816804768686	0.0186	0.0246	0.0135	0.002	0.1731	0.0023	0.0024	0.0625	0.0019	0.0976	0.1241	0.0348	0.0018	0.1165	0.0133	0.0022	0.0022	0.0019	9e-04	0.0446	0.0162	0.0312	0.08	0.0172	0.1098	0.0014
2	rs10048637	62698379	0.91	0.517562282080777	0.85	0.498060230126391	0.16384149790606	0.23467504402318	0.0187	0.0246	0.0135	0.002	0.1729	0.0023	0.0023	0.0625	0.0019	0.0976	0.1241	0.0349	0.0018	0.1165	0.0133	0.0022	0.0022	0.0019	9e-04	0.0446	0.0162	0.0312	0.0799	0.0172	0.1098	0.0014
2	rs34088150	62701750	0.91	0.517562282080777	0.85	0.498060230126391	0.177025454090612	0.233684375168443	0.0187	0.0247	0.0135	0.002	0.1726	0.0023	0.0024	0.0626	0.0019	0.0977	0.1241	0.0351	0.0018	0.1168	0.0132	0.0023	0.0021	0.0019	9e-04	0.0445	0.0161	0.0313	0.0797	0.0172	0.1096	0.0014
2	rs62177985	62705531	0.91	0.517562282080777	0.85	0.498060230126391	0.286181412843187	0.263519975462864	0.0191	0.0251	0.0133	0.0022	0.1702	0.0025	0.0024	0.0634	0.0021	0.0986	0.1243	0.0363	0.0018	0.1193	0.013	0.0025	0.002	0.002	9e-04	0.0436	0.0156	0.0316	0.0788	0.0169	0.1078	0.0015
2	rs72805573	62708494	0.91	0.517562282080777	0.86	0.450156947394433	0.327960374961823	0.200935053612401	0.0193	0.0252	0.0132	0.0022	0.1691	0.0026	0.0024	0.0639	0.0021	0.0988	0.1243	0.0368	0.0018	0.1206	0.0127	0.0025	0.002	0.002	8e-04	0.0433	0.0153	0.0317	0.0781	0.0168	0.1071	0.0015
2	rs72883583	62710634	0.91	0.517562282080777	0.86	0.450156947394433	0.348073864950507	0.202822067705051	0.0194	0.0252	0.0132	0.0022	0.169	0.0026	0.0024	0.064	0.0021	0.0988	0.1244	0.0368	0.0018	0.1206	0.0127	0.0025	0.002	0.002	8e-04	0.0433	0.0153	0.0317	0.0781	0.0168	0.107	0.0015
2	rs10186788	62713295	0.91	0.517562282080777	0.86	0.450156947394433	0.394516391915039	0.217052884243873	0.0194	0.0252	0.0132	0.0023	0.169	0.0026	0.0024	0.064	0.0021	0.0989	0.1244	0.0369	0.0018	0.1207	0.0127	0.0026	0.002	0.002	8e-04	0.0433	0.0153	0.0317	0.0782	0.0168	0.1069	0.0015
2	rs6545946	62713533	0.91	0.517562282080777	0.86	0.450156947394433	0.400543543519558	0.218235188306108	0.0194	0.0252	0.0132	0.0023	0.169	0.0026	0.0024	0.064	0.0021	0.0989	0.1245	0.0369	0.0018	0.1207	0.0127	0.0026	0.002	0.002	8e-04	0.0433	0.0153	0.0317	0.0782	0.0168	0.1069	0.0015
2	rs11690138	62715566	0.91	0.517562282080777	0.86	0.450156947394433	0.425634646157727	0.221362252082895	0.0194	0.0252	0.0132	0.0023	0.1688	0.0027	0.0024	0.064	0.0022	0.0988	0.1245	0.0369	0.0018	0.1208	0.0127	0.0026	0.002	0.002	8e-04	0.0433	0.0153	0.0317	0.0782	0.0167	0.1069	0.0016
2	rs34298249	62716971	0.91	0.517562282080777	0.86	0.450156947394433	0.428320017896191	0.220714078183654	0.0194	0.0252	0.0132	0.0023	0.1686	0.0027	0.0024	0.064	0.0022	0.0988	0.1246	0.0369	0.0018	0.1208	0.0128	0.0026	0.002	0.002	8e-04	0.0432	0.0152	0.0317	0.0782	0.0167	0.1069	0.0016
2	rs75444905	62717798	0.91	0.517562282080777	0.86	0.450156947394433	0.420810532935052	0.216623479164879	0.0194	0.0252	0.0132	0.0023	0.1686	0.0027	0.0024	0.064	0.0022	0.0988	0.1245	0.0369	0.0018	0.1208	0.0128	0.0026	0.002	0.002	8e-04	0.0432	0.0152	0.0317	0.0782	0.0167	0.107	0.0016
2	rs10189489	62719607	0.91	0.517562282080777	0.86	0.450156947394433	0.428144629460659	0.228532937720587	0.0194	0.0252	0.0132	0.0023	0.1685	0.0027	0.0024	0.064	0.0022	0.0988	0.1245	0.0369	0.0018	0.1208	0.0128	0.0026	0.002	0.0021	8e-04	0.0433	0.0152	0.0317	0.0782	0.0167	0.1071	0.0016
2	rs77919287	62721458	0.91	0.517562282080777	0.86	0.450156947394433	0.41918929336135	0.223418897183635	0.0194	0.0252	0.0132	0.0023	0.1685	0.0027	0.0025	0.0641	0.0022	0.0988	0.1245	0.0369	0.0018	0.1208	0.0127	0.0026	0.002	0.0021	8e-04	0.0433	0.0152	0.0317	0.0782	0.0167	0.1071	0.0016
2	rs10188099	62724210	0.91	0.517562282080777	0.86	0.450156947394433	0.463258696471783	0.277459056015846	0.0196	0.0252	0.0132	0.0023	0.1675	0.0027	0.0024	0.0645	0.0022	0.0994	0.1245	0.037	0.0018	0.121	0.0128	0.0026	0.002	0.0023	8e-04	0.0434	0.015	0.0309	0.0784	0.0166	0.1074	0.0016
2	rs79079632	62724367	0.91	0.517562282080777	0.86	0.450156947394433	0.434010096279574	0.267414200360068	0.0196	0.0252	0.0132	0.0023	0.1674	0.0027	0.0024	0.0646	0.0022	0.0995	0.1245	0.037	0.0018	0.121	0.0127	0.0026	0.002	0.0023	9e-04	0.0435	0.015	0.0308	0.0783	0.0165	0.1075	0.0016
2	rs10188696	62724809	0.91	0.517562282080777	0.86	0.450156947394433	0.447949158649431	0.257485285814988	0.0196	0.0253	0.0131	0.0023	0.1671	0.0027	0.0024	0.0649	0.0022	0.1	0.1246	0.0367	0.0017	0.121	0.0126	0.0025	0.002	0.0023	8e-04	0.0436	0.0149	0.0305	0.0783	0.0163	0.108	0.0016
2	rs73934252	62728046	0.91	0.517562282080777	0.86	0.450156947394433	0.444369602087562	0.276994721239322	0.0196	0.0254	0.0131	0.0022	0.1665	0.0028	0.0024	0.0649	0.0021	0.1005	0.1241	0.0368	0.0017	0.1212	0.0125	0.0026	0.002	0.0024	8e-04	0.0441	0.0147	0.0301	0.0783	0.0162	0.1085	0.0015
2	rs17854454	62733189	0.91	0.517562282080777	0.86	0.450156947394433	0.468927056673066	0.291852805246618	0.0196	0.0255	0.0131	0.0022	0.1662	0.0028	0.0021	0.0649	0.0021	0.1008	0.124	0.0366	0.0017	0.1216	0.0124	0.0027	0.0021	0.0024	8e-04	0.0444	0.0145	0.0298	0.0784	0.016	0.1089	0.0015
2	rs78110679	62733201	0.91	0.517562282080777	0.86	0.450156947394433	0.470089241263231	0.292560589846934	0.0196	0.0255	0.0131	0.0022	0.1662	0.0028	0.0021	0.0649	0.0021	0.1007	0.1241	0.0366	0.0017	0.1216	0.0124	0.0027	0.0021	0.0024	8e-04	0.0444	0.0145	0.0298	0.0784	0.0159	0.1089	0.0015
2	rs11676567	62733253	0.91	0.517562282080777	0.86	0.450156947394433	0.474260106537552	0.294805328227394	0.0197	0.0255	0.013	0.0023	0.1662	0.0028	0.0021	0.0649	0.0021	0.1008	0.124	0.0366	0.0017	0.1217	0.0124	0.0027	0.0021	0.0024	8e-04	0.0445	0.0145	0.0297	0.0783	0.0158	0.109	0.0015
2	rs62178016	62734898	0.91	0.517562282080777	0.86	0.450156947394433	0.473215710786742	0.298597630910334	0.0197	0.0255	0.013	0.0023	0.1662	0.0028	0.0021	0.0648	0.0021	0.1008	0.1241	0.0365	0.0017	0.1217	0.0124	0.0027	0.0021	0.0024	8e-04	0.0445	0.0145	0.0297	0.0784	0.0157	0.1089	0.0015
2	rs79784928	62741150	0.91	0.517562282080777	0.86	0.450156947394433	0.474075720102187	0.302881368181338	0.0198	0.0255	0.013	0.0023	0.1661	0.0028	0.0021	0.0649	0.0021	0.1009	0.1242	0.0363	0.0017	0.1222	0.0119	0.0027	0.0022	0.0024	8e-04	0.0446	0.0146	0.0298	0.0782	0.0155	0.1088	0.0015
2	rs17575198	62752798	0.91	0.517562282080777	0.86	0.450156947394433	0.486879944160409	0.312225154572281	0.0198	0.0256	0.013	0.0022	0.166	0.0027	0.0021	0.0652	0.002	0.1007	0.1247	0.0365	0.0016	0.1224	0.0117	0.0026	0.0022	0.0024	9e-04	0.0446	0.0144	0.03	0.0777	0.0153	0.1092	0.0015
2	rs12471388	62754382	0.91	0.517562282080777	0.86	0.450156947394433	0.513109472325797	0.322624407591086	0.0197	0.0257	0.0131	0.0022	0.1657	0.0027	0.0021	0.0656	0.002	0.1007	0.125	0.0369	0.0015	0.1226	0.0117	0.0026	0.0022	0.0024	9e-04	0.0445	0.0143	0.0302	0.0774	0.0153	0.1089	0.0015
2	rs78467146	62754391	0.91	0.517562282080777	0.86	0.450156947394433	0.519834092435446	0.32043950100801	0.0197	0.0257	0.013	0.0022	0.1657	0.0027	0.0021	0.0656	0.002	0.1007	0.125	0.0369	0.0015	0.1226	0.0116	0.0026	0.0022	0.0024	8e-04	0.0445	0.0143	0.0302	0.0774	0.0152	0.1089	0.0015
2	rs1997247	62757555	0.91	0.517562282080777	0.86	0.450156947394433	0.525825026012114	0.319227557082015	0.0196	0.0257	0.013	0.0022	0.1651	0.0027	0.0021	0.0661	0.0019	0.1008	0.1251	0.037	0.0014	0.1227	0.0115	0.0026	0.0022	0.0024	8e-04	0.0446	0.0143	0.0303	0.0774	0.0153	0.1088	0.0014
2	rs901531	62763977	0.91	0.517562282080777	0.86	0.450156947394433	0.528606064069188	0.352165307470376	0.0196	0.0258	0.0129	0.0022	0.1647	0.0028	0.0022	0.0659	0.0018	0.1007	0.1253	0.0369	0.0014	0.1227	0.0112	0.0027	0.0022	0.0024	8e-04	0.0447	0.0144	0.0304	0.0777	0.0154	0.1089	0.0014
2	rs2901483	62765272	0.91	0.517562282080777	0.86	0.450156947394433	0.536795225441593	0.35228994966321	0.0196	0.0258	0.0129	0.0022	0.1645	0.0028	0.0022	0.0659	0.0018	0.1007	0.1254	0.0369	0.0014	0.1228	0.0111	0.0026	0.0022	0.0024	8e-04	0.0447	0.0145	0.0305	0.0778	0.0154	0.1089	0.0014
2	rs17575539	62766127	0.91	0.517562282080777	0.86	0.450156947394433	0.537512982716302	0.343348208141248	0.0196	0.0258	0.0129	0.0022	0.1646	0.0028	0.0022	0.0659	0.0018	0.1007	0.1255	0.0369	0.0014	0.1228	0.0111	0.0026	0.0022	0.0024	8e-04	0.0447	0.0145	0.0305	0.0778	0.0154	0.1089	0.0014
2	rs17025634	62773092	0.91	0.517562282080777	0.86	0.450156947394433	0.499912039098809	0.353537065851035	0.0195	0.0257	0.0128	0.0021	0.1646	0.0028	0.0022	0.0659	0.0017	0.1008	0.1257	0.0369	0.0013	0.1229	0.011	0.0026	0.0022	0.0023	7e-04	0.0448	0.0145	0.0305	0.0779	0.0154	0.1088	0.0014
2	rs115837610	62775607	0.91	0.517562282080777	0.86	0.450156947394433	0.49456638451488	0.357160816239861	0.0195	0.0257	0.0128	0.0021	0.1646	0.0028	0.0021	0.0659	0.0017	0.1008	0.1257	0.0369	0.0013	0.1229	0.0109	0.0026	0.0022	0.0023	7e-04	0.0448	0.0145	0.0306	0.0779	0.0155	0.1089	0.0013
2	rs79466225	62776483	0.91	0.517562282080777	0.86	0.450156947394433	0.495068325885286	0.352788644729555	0.0195	0.0257	0.0128	0.0021	0.1645	0.0028	0.0021	0.0659	0.0017	0.1008	0.1258	0.0369	0.0013	0.1229	0.0109	0.0026	0.0022	0.0023	7e-04	0.0448	0.0145	0.0306	0.0779	0.0155	0.1089	0.0013
2	rs7580494	62781499	0.91	0.517562282080777	0.86	0.450156947394433	0.480178848976177	0.355785047937538	0.0194	0.0256	0.0127	0.0021	0.1645	0.0028	0.0021	0.0659	0.0015	0.1012	0.1261	0.0365	0.0013	0.123	0.0106	0.0026	0.0022	0.0023	7e-04	0.0449	0.0144	0.031	0.0779	0.0156	0.109	0.0012
2	rs2049674	62783842	0.91	0.517562282080777	0.86	0.450156947394433	0.498588776976203	0.355285144548908	0.0193	0.0256	0.0125	0.002	0.1646	0.0028	0.0021	0.0661	0.0015	0.1009	0.1265	0.0361	0.0012	0.1229	0.0104	0.0025	0.0021	0.0023	7e-04	0.0448	0.0145	0.0317	0.0777	0.0157	0.1096	0.0011
2	rs34545101	62787930	0.91	0.517562282080777	0.86	0.450156947394433	0.516306460803439	0.368852358568281	0.0192	0.0255	0.0125	0.002	0.1647	0.0028	0.0021	0.0661	0.0015	0.1009	0.1265	0.0361	0.0012	0.1229	0.0103	0.0025	0.0021	0.0023	7e-04	0.0448	0.0145	0.0318	0.0777	0.0156	0.1096	0.0011
2	rs7576389	62790805	0.91	0.517562282080777	0.86	0.450156947394433	0.494064688382297	0.35228994966321	0.0192	0.0255	0.0125	0.002	0.1648	0.0028	0.0021	0.0661	0.0014	0.1009	0.1266	0.0361	0.0012	0.1229	0.0103	0.0025	0.0021	0.0023	6e-04	0.0448	0.0145	0.0319	0.0777	0.0155	0.1097	0.0011
2	rs80348898	62796919	0.91	0.517562282080777	0.86	0.450156947394433	0.501994855649219	0.401185530752276	0.0191	0.0255	0.0125	0.0019	0.1648	0.0028	0.0021	0.0665	0.0013	0.1009	0.1265	0.0361	0.0012	0.1233	0.0103	0.0026	0.0021	0.0022	6e-04	0.0447	0.0144	0.032	0.0779	0.0156	0.1095	0.001
2	rs116463243	62801078	0.91	0.517562282080777	0.86	0.450156947394433	0.509731027431197	0.404939406479812	0.0189	0.0255	0.0125	0.0018	0.165	0.0029	0.0021	0.0672	0.0011	0.1004	0.1261	0.036	0.001	0.124	0.0102	0.0027	0.0021	0.0022	4e-04	0.0448	0.0141	0.0323	0.0785	0.0159	0.1088	8e-04
2	rs115479110	62803044	0.91	0.517562282080777	0.86	0.450156947394433	0.491122179510967	0.415344262527718	0.0188	0.0255	0.0125	0.0017	0.1651	0.0029	0.0021	0.0674	0.001	0.1003	0.1261	0.0359	0.001	0.1242	0.0101	0.0027	0.0021	0.0022	4e-04	0.0448	0.014	0.0324	0.0786	0.016	0.1086	7e-04
2	rs62179978	62805622	0.91	0.517562282080777	0.86	0.450156947394433	0.522857684447201	0.392292726431946	0.0188	0.0255	0.0125	0.0017	0.1651	0.0029	0.0022	0.0675	0.001	0.1002	0.126	0.0359	0.001	0.1243	0.0101	0.0027	0.0021	0.0022	4e-04	0.0448	0.014	0.0325	0.0787	0.016	0.1085	7e-04
2	rs1872788	62817678	0.91	0.517562282080777	0.86	0.450156947394433	0.570883422145775	0.426740424435094	0.0188	0.0255	0.0124	0.0017	0.1653	0.0029	0.0022	0.0675	9e-04	0.1001	0.1262	0.0359	0.001	0.1244	0.0101	0.0027	0.002	0.0022	4e-04	0.0447	0.014	0.0326	0.0787	0.0161	0.1084	7e-04
2	rs12617373	62831112	0.91	0.517562282080777	0.86	0.450156947394433	0.611969044061179	0.487646580298748	0.0187	0.0255	0.0124	0.0017	0.1653	0.003	0.0022	0.0676	9e-04	0.1	0.1262	0.0359	0.001	0.1246	0.0102	0.0027	0.002	0.0022	4e-04	0.0447	0.0139	0.0327	0.0786	0.0161	0.1084	7e-04
2	rs72807535	62831597	0.91	0.517562282080777	0.86	0.450156947394433	0.61203838957089	0.488055122055751	0.0187	0.0255	0.0124	0.0017	0.1653	0.003	0.0022	0.0676	9e-04	0.1	0.1262	0.0359	0.001	0.1246	0.0102	0.0027	0.002	0.0022	4e-04	0.0447	0.0139	0.0327	0.0786	0.0161	0.1084	7e-04
2	rs10192894	62838936	0.91	0.517562282080777	0.86	0.450156947394433	0.617319211675488	0.499940832275283	0.0187	0.0255	0.0124	0.0017	0.1653	0.0029	0.0022	0.0676	9e-04	0.1	0.1262	0.0359	0.001	0.1246	0.0102	0.0027	0.002	0.0022	4e-04	0.0447	0.014	0.0327	0.0786	0.0161	0.1084	7e-04
2	rs6759928	62839670	0.91	0.517562282080777	0.86	0.450156947394433	0.601470616361265	0.495287134900879	0.0186	0.0255	0.0124	0.0017	0.1653	0.0028	0.0022	0.0676	9e-04	0.1	0.1262	0.0358	0.001	0.1246	0.0102	0.0028	0.002	0.0021	4e-04	0.0447	0.014	0.0327	0.0785	0.0163	0.1083	7e-04
2	rs7558681	62840987	0.91	0.517562282080777	0.86	0.450156947394433	0.602021076774894	0.497338866831502	0.0186	0.0255	0.0124	0.0017	0.1653	0.0028	0.0022	0.0676	9e-04	0.1	0.1262	0.0358	0.001	0.1246	0.0102	0.0028	0.002	0.0021	4e-04	0.0447	0.014	0.0327	0.0785	0.0163	0.1083	7e-04
2	rs34640627	62867173	0.91	0.517562282080777	0.86	0.450156947394433	0.601264253636707	0.512726345200996	0.0186	0.0254	0.0123	0.0016	0.1655	0.0027	0.0022	0.0677	9e-04	0.1001	0.1263	0.0358	9e-04	0.1244	0.0101	0.0027	0.002	0.0021	4e-04	0.0446	0.014	0.0328	0.0789	0.0163	0.1084	6e-04
2	rs6545968	62871184	0.91	0.517562282080777	0.86	0.450156947394433	0.600439129718339	0.51521037583854	0.0186	0.0254	0.0123	0.0016	0.1655	0.0027	0.0022	0.0677	9e-04	0.1001	0.1263	0.0358	9e-04	0.1244	0.0102	0.0027	0.002	0.0021	4e-04	0.0446	0.014	0.0328	0.0789	0.0163	0.1083	6e-04
2	rs11125936	62871225	0.91	0.517562282080777	0.86	0.450156947394433	0.600439129718339	0.51521037583854	0.0186	0.0254	0.0123	0.0016	0.1655	0.0027	0.0022	0.0677	9e-04	0.1001	0.1263	0.0358	9e-04	0.1244	0.0102	0.0027	0.002	0.0021	4e-04	0.0446	0.014	0.0328	0.0789	0.0163	0.1083	6e-04
2	rs75738774	62891680	0.91	0.517562282080777	0.86	0.450156947394433	0.594472645531425	0.562685303647431	0.0185	0.0252	0.0124	0.0016	0.1659	0.0027	0.0021	0.0678	9e-04	0.1003	0.1264	0.0357	9e-04	0.1244	0.0102	0.0026	0.002	0.0021	4e-04	0.0444	0.014	0.033	0.0791	0.0163	0.108	6e-04
2	rs77425011	62902637	0.91	0.517562282080777	0.86	0.450156947394433	0.591806965713224	0.569328374448253	0.0185	0.0252	0.0124	0.0016	0.166	0.0027	0.0021	0.0678	9e-04	0.1003	0.1264	0.0357	9e-04	0.1244	0.0102	0.0026	0.002	0.0021	4e-04	0.0444	0.014	0.033	0.0792	0.0163	0.1079	6e-04
2	rs71422358	62911256	0.91	0.517562282080777	0.86	0.450156947394433	0.581944853318786	0.535051028976016	0.0185	0.0249	0.0124	0.0015	0.1665	0.0027	0.0021	0.0679	9e-04	0.1006	0.1264	0.0354	8e-04	0.1245	0.0101	0.0025	0.0021	0.0021	4e-04	0.0443	0.0139	0.0332	0.0794	0.0164	0.1076	6e-04
2	rs360789	62915083	0.91	0.517562282080777	0.86	0.450156947394433	0.599614529129188	0.579115148699876	0.0185	0.025	0.0124	0.0015	0.1665	0.0027	0.0021	0.0679	9e-04	0.1006	0.1264	0.0354	8e-04	0.1245	0.0101	0.0025	0.0021	0.0021	4e-04	0.0443	0.0139	0.0332	0.0794	0.0164	0.1074	6e-04
2	rs79350243	62918698	0.91	0.517562282080777	0.86	0.450156947394433	0.594746362189904	0.57457132968877	0.0185	0.025	0.0124	0.0015	0.1665	0.0027	0.0021	0.068	9e-04	0.1006	0.1264	0.0354	8e-04	0.1245	0.0101	0.0025	0.0021	0.0021	4e-04	0.0443	0.0139	0.0332	0.0793	0.0164	0.1074	6e-04
2	rs72807565	62947492	0.92	0.472297109457422	0.85	0.498060230126391	0.577751465177468	0.582813357641291	0.0184	0.0249	0.0125	0.0015	0.1664	0.0026	0.002	0.068	8e-04	0.1007	0.1267	0.0352	7e-04	0.1244	0.0102	0.0024	0.0021	0.002	3e-04	0.0443	0.0139	0.0332	0.0797	0.0164	0.1073	6e-04
2	rs75758126	62975450	0.91	0.517562282080777	0.85	0.498060230126391	0.573908718702594	0.570177790333128	0.0184	0.0249	0.0125	0.0016	0.1664	0.0026	0.002	0.068	8e-04	0.1008	0.1268	0.0352	7e-04	0.1243	0.0102	0.0024	0.0021	0.002	3e-04	0.0443	0.0139	0.0332	0.0798	0.0164	0.1073	6e-04
2	rs76546985	62982875	0.91	0.517562282080777	0.85	0.498060230126391	0.569071828494806	0.563955909018687	0.0184	0.0249	0.0125	0.0016	0.1664	0.0026	0.002	0.068	8e-04	0.1008	0.1268	0.0351	7e-04	0.1243	0.0102	0.0024	0.0021	0.002	3e-04	0.0443	0.0139	0.0332	0.0798	0.0164	0.1073	6e-04
2	rs116189493	63020319	0.91	0.517562282080777	0.85	0.498060230126391	0.567731642198146	0.5619797142205	0.0184	0.0248	0.0126	0.0015	0.1664	0.0026	0.002	0.068	8e-04	0.1008	0.1269	0.0351	7e-04	0.1242	0.0102	0.0024	0.0021	0.002	3e-04	0.0443	0.0139	0.0332	0.0799	0.0164	0.1072	6e-04
2	rs17432483	63023836	0.91	0.517562282080777	0.85	0.498060230126391	0.574582019966796	0.589227469729011	0.0184	0.0248	0.0126	0.0015	0.1664	0.0026	0.002	0.068	8e-04	0.1009	0.1269	0.0351	7e-04	0.1242	0.0102	0.0024	0.0021	0.002	3e-04	0.0443	0.0139	0.0332	0.08	0.0164	0.1072	6e-04
2	rs77945953	63035975	0.91	0.517562282080777	0.85	0.498060230126391	0.591875247160932	0.621691361537928	0.0184	0.0248	0.0126	0.0015	0.1664	0.0026	0.002	0.068	8e-04	0.1009	0.1269	0.0351	6e-04	0.1242	0.0103	0.0024	0.0021	0.002	3e-04	0.0443	0.0139	0.0332	0.08	0.0164	0.1071	7e-04
2	rs75828146	63078797	0.91	0.517562282080777	0.85	0.498060230126391	0.595910308446926	0.66628680979882	0.0184	0.0248	0.0126	0.0016	0.1663	0.0026	0.002	0.0679	8e-04	0.1008	0.1271	0.035	6e-04	0.124	0.0103	0.0024	0.0021	0.002	3e-04	0.0443	0.0139	0.0332	0.0804	0.0164	0.107	7e-04
2	rs79486051	63078983	0.91	0.517562282080777	0.85	0.498060230126391	0.595704829657429	0.664965052065186	0.0184	0.0248	0.0126	0.0016	0.1663	0.0026	0.002	0.0679	8e-04	0.1008	0.1271	0.035	6e-04	0.124	0.0103	0.0024	0.0021	0.002	3e-04	0.0443	0.0139	0.0332	0.0804	0.0164	0.107	7e-04
2	rs79131469	63101170	0.91	0.517562282080777	0.85	0.498060230126391	0.598515876116627	0.700711474366439	0.0185	0.0248	0.0126	0.0016	0.1663	0.0026	0.002	0.0678	8e-04	0.1009	0.127	0.0349	6e-04	0.124	0.0103	0.0025	0.0022	0.002	3e-04	0.0442	0.0138	0.0332	0.0806	0.0164	0.107	7e-04
2	rs77450264	63117850	0.91	0.517562282080777	0.85	0.498060230126391	0.604845832724917	0.711874902915033	0.0185	0.0248	0.0126	0.0016	0.1663	0.0026	0.002	0.0678	8e-04	0.1009	0.1271	0.0349	6e-04	0.124	0.0103	0.0025	0.0022	0.002	3e-04	0.0442	0.0138	0.0332	0.0806	0.0164	0.1069	7e-04
2	rs17407815	63121630	0.91	0.517562282080777	0.85	0.498060230126391	0.594198987193942	0.712769677005339	0.0185	0.0248	0.0126	0.0016	0.1663	0.0026	0.002	0.0678	8e-04	0.1009	0.1271	0.0349	6e-04	0.124	0.0104	0.0025	0.0022	0.002	3e-04	0.0442	0.0138	0.0332	0.0806	0.0164	0.1069	7e-04
2	rs721048	63131731	0.91	0.517562282080777	0.85	0.498060230126391	0.608437217211711	0.738825826273456	0.0186	0.0248	0.0126	0.0016	0.1662	0.0026	0.0021	0.0678	8e-04	0.1009	0.127	0.0349	6e-04	0.124	0.0105	0.0025	0.0023	0.002	3e-04	0.0442	0.0138	0.0332	0.0807	0.0162	0.1069	7e-04
2	rs2539986	63135100	0.91	0.517562282080777	0.85	0.498060230126391	0.606571237099914	0.741683482747094	0.0186	0.0248	0.0126	0.0016	0.1662	0.0026	0.0021	0.0678	8e-04	0.1009	0.127	0.0349	6e-04	0.124	0.0105	0.0025	0.0023	0.002	3e-04	0.0442	0.0137	0.0332	0.0807	0.0163	0.1069	7e-04
2	rs35849680	63147172	0.91	0.517562282080777	0.85	0.498060230126391	0.601333037578989	0.757972639022083	0.0187	0.0248	0.0126	0.0016	0.1661	0.0026	0.0021	0.0678	8e-04	0.1008	0.127	0.0349	6e-04	0.1239	0.0105	0.0025	0.0023	0.002	3e-04	0.0442	0.0137	0.0332	0.0807	0.0163	0.1067	8e-04
2	rs2710642	63149557	0.91	0.517562282080777	0.85	0.498060230126391	0.608022326832396	0.769329621616871	0.0187	0.0248	0.0126	0.0016	0.1661	0.0026	0.0021	0.0678	8e-04	0.1008	0.1269	0.0349	6e-04	0.1239	0.0105	0.0025	0.0023	0.0021	3e-04	0.0442	0.0137	0.0332	0.0807	0.0163	0.1067	8e-04
2	rs116129104	63151953	0.91	0.517562282080777	0.85	0.498060230126391	0.598721802636367	0.763419423387201	0.0187	0.0248	0.0126	0.0016	0.1661	0.0026	0.0021	0.0678	8e-04	0.1008	0.1269	0.0349	6e-04	0.1239	0.0105	0.0025	0.0023	0.0021	3e-04	0.0442	0.0137	0.0332	0.0807	0.0163	0.1067	8e-04
2	rs17432615	63176139	0.91	0.517562282080777	0.85	0.498060230126391	0.617110363194335	0.760241103812099	0.0187	0.0248	0.0126	0.0016	0.1658	0.0026	0.0021	0.0678	9e-04	0.1007	0.1268	0.0348	6e-04	0.124	0.0106	0.0025	0.0023	0.0021	4e-04	0.0442	0.0137	0.0332	0.0809	0.0164	0.1066	9e-04
2	rs17473742	63201634	0.91	0.517562282080777	0.85	0.498060230126391	0.60367385220505	0.784833317872505	0.0188	0.0247	0.0126	0.0017	0.1655	0.0026	0.0021	0.0678	9e-04	0.1006	0.1267	0.0347	6e-04	0.1239	0.0106	0.0026	0.0022	0.0022	5e-04	0.0442	0.0137	0.0332	0.081	0.0164	0.1066	9e-04
2	rs2539980	63208460	0.91	0.517562282080777	0.85	0.498060230126391	0.612940209961246	0.823108634930969	0.0188	0.0247	0.0127	0.0017	0.1654	0.0026	0.0021	0.0678	9e-04	0.1006	0.1267	0.0347	7e-04	0.1239	0.0107	0.0026	0.0022	0.0022	5e-04	0.0442	0.0137	0.0332	0.0811	0.0164	0.1066	0.001
2	rs13004408	63254056	0.91	0.517562282080777	0.85	0.498060230126391	0.605259723151666	0.85648318620293	0.0188	0.0247	0.0126	0.0017	0.1656	0.0026	0.0021	0.0676	8e-04	0.1005	0.1266	0.0346	7e-04	0.124	0.0107	0.0025	0.0022	0.002	5e-04	0.0442	0.0136	0.0331	0.082	0.0164	0.1064	0.001
2	rs74507459	63265068	0.91	0.517562282080777	0.85	0.498060230126391	0.605604731543276	0.881224170755779	0.0189	0.0247	0.0126	0.0018	0.1656	0.0027	0.0021	0.0676	8e-04	0.1005	0.1265	0.0346	7e-04	0.1239	0.0107	0.0025	0.0022	0.002	5e-04	0.0442	0.0136	0.0331	0.082	0.0163	0.1064	0.001
2	rs76119220	63275830	0.91	0.517562282080777	0.85	0.498060230126391	0.60160820967299	0.862538315704006	0.019	0.0246	0.0126	0.0018	0.1656	0.0027	0.0021	0.0676	8e-04	0.1005	0.1264	0.0345	7e-04	0.1239	0.0107	0.0025	0.0022	0.002	6e-04	0.0442	0.0136	0.0331	0.0822	0.0163	0.1063	0.001
2	rs13000344	63289734	0.91	0.517562282080777	0.85	0.498060230126391	0.604983781696802	0.871870987005779	0.0192	0.0246	0.0125	0.0018	0.1658	0.0027	0.0021	0.0676	8e-04	0.1004	0.1262	0.0344	7e-04	0.1239	0.0108	0.0025	0.0021	0.0021	6e-04	0.0442	0.0135	0.0331	0.0825	0.0162	0.1062	0.0011
2	rs12467951	63292022	0.91	0.517562282080777	0.85	0.498060230126391	0.613287226497656	0.903283630524227	0.0192	0.0247	0.0125	0.0018	0.1658	0.0027	0.0021	0.0675	8e-04	0.1004	0.1263	0.0344	7e-04	0.124	0.0107	0.0025	0.0021	0.0021	6e-04	0.0442	0.0135	0.033	0.0825	0.0162	0.1062	0.0011
2	rs6545977	63301164	0.91	0.517562282080777	0.85	0.498060230126391	0.612732043378442	0.916949459576463	0.0192	0.0247	0.0125	0.0018	0.1658	0.0027	0.0021	0.0674	9e-04	0.1005	0.1262	0.0344	7e-04	0.1241	0.0107	0.0025	0.0021	0.0021	6e-04	0.0443	0.0135	0.033	0.0825	0.0161	0.1062	0.0011
2	rs115646906	63306151	0.92	0.472297109457422	0.85	0.498060230126391	0.584793548188565	0.907991320263125	0.0192	0.0247	0.0125	0.0018	0.1657	0.0027	0.0021	0.0674	9e-04	0.1006	0.1261	0.0343	7e-04	0.1241	0.0108	0.0025	0.0021	0.0021	6e-04	0.0442	0.0135	0.033	0.0824	0.0161	0.1062	0.0011
2	rs115792057	63333526	0.92	0.472297109457422	0.85	0.498060230126391	0.596595474485527	0.990989626346242	0.0192	0.0251	0.0125	0.0018	0.1656	0.0028	0.0021	0.0675	9e-04	0.1011	0.126	0.034	8e-04	0.1243	0.0108	0.0025	0.0021	0.0022	6e-04	0.0441	0.0134	0.0328	0.0825	0.0163	0.1056	0.0012
2	rs72813414	63373995	0.92	0.472297109457422	0.85	0.498060230126391	0.60367385220505	0.965177702833725	0.0193	0.0251	0.0125	0.0018	0.1653	0.0028	0.0022	0.0675	0.001	0.1014	0.1257	0.0337	8e-04	0.1245	0.0109	0.0024	0.0021	0.0024	7e-04	0.0441	0.0132	0.0327	0.0828	0.0162	0.1052	0.0013
2	rs78597779	63375893	0.92	0.472297109457422	0.85	0.498060230126391	0.604914805397793	0.9567620928461	0.0193	0.0251	0.0125	0.0018	0.1653	0.0028	0.0022	0.0675	0.001	0.1014	0.1256	0.0337	8e-04	0.1245	0.0109	0.0024	0.0021	0.0024	7e-04	0.0441	0.0132	0.0327	0.0828	0.0162	0.1052	0.0013
2	rs116344585	63414409	0.92	0.472297109457422	0.85	0.498060230126391	0.622201543518411	1.00971316975915	0.0193	0.0252	0.0126	0.0018	0.165	0.0029	0.0022	0.0675	0.001	0.1015	0.1255	0.0336	9e-04	0.1246	0.0109	0.0024	0.0021	0.0025	8e-04	0.0442	0.0131	0.0327	0.0829	0.0161	0.105	0.0013
2	rs1850985	63415932	0.92	0.472297109457422	0.85	0.498060230126391	0.650009483012963	1.01837745362049	0.0193	0.0252	0.0126	0.0018	0.165	0.0029	0.0022	0.0675	0.001	0.1015	0.1255	0.0336	9e-04	0.1246	0.0109	0.0024	0.0021	0.0025	7e-04	0.0442	0.0131	0.0327	0.0829	0.0161	0.105	0.0013
2	rs62180324	63416606	0.92	0.472297109457422	0.85	0.498060230126391	0.650437228602563	1.03719834959845	0.0193	0.0252	0.0126	0.0018	0.165	0.0029	0.0022	0.0675	0.001	0.1015	0.1255	0.0336	9e-04	0.1246	0.0109	0.0024	0.0021	0.0025	7e-04	0.0442	0.0131	0.0327	0.0829	0.0161	0.105	0.0013
2	rs79083022	63430056	0.92	0.472297109457422	0.85	0.498060230126391	0.652506464281744	1.05624595378655	0.0193	0.0252	0.0126	0.0018	0.165	0.0029	0.0022	0.0675	0.0011	0.1016	0.1255	0.0336	9e-04	0.1247	0.0109	0.0024	0.002	0.0024	7e-04	0.0442	0.013	0.0327	0.0829	0.0161	0.105	0.0014
2	rs2421917	63449512	0.92	0.472297109457422	0.85	0.498060230126391	0.67148023686881	1.07211449376012	0.0193	0.0252	0.0125	0.0018	0.1651	0.0028	0.0021	0.0675	0.0011	0.1018	0.1255	0.0336	9e-04	0.1249	0.0109	0.0023	0.002	0.0024	7e-04	0.0443	0.0129	0.0327	0.083	0.016	0.1049	0.0014
2	rs10203263	63454401	0.92	0.472297109457422	0.85	0.498060230126391	0.667579269516508	1.06968276552496	0.0193	0.0253	0.0126	0.0018	0.1651	0.0028	0.0021	0.0675	0.0011	0.1018	0.1255	0.0336	9e-04	0.1249	0.0109	0.0023	0.002	0.0024	7e-04	0.0443	0.0128	0.0327	0.083	0.016	0.1049	0.0014
2	rs12329383	63472250	0.92	0.472297109457422	0.85	0.498060230126391	0.642615531844591	1.06466047177005	0.0193	0.0252	0.0126	0.0018	0.1652	0.0028	0.0021	0.0676	0.001	0.1019	0.1255	0.0335	0.001	0.1254	0.0109	0.0023	0.0019	0.0023	7e-04	0.0443	0.0128	0.0327	0.083	0.0159	0.1047	0.0012
2	rs79669117	63488208	0.92	0.472297109457422	0.85	0.498060230126391	0.619548946266329	1.02255419096616	0.0193	0.0252	0.0126	0.0017	0.1655	0.0028	0.0021	0.0676	9e-04	0.1019	0.1255	0.0335	0.001	0.1258	0.0109	0.0022	0.0019	0.0023	6e-04	0.0443	0.0127	0.0327	0.0829	0.0158	0.1047	0.0012
2	rs35508334	63494304	0.92	0.472297109457422	0.85	0.498060230126391	0.587580649177717	0.959459862338092	0.0194	0.0251	0.0127	0.0016	0.1658	0.0028	0.0021	0.0677	9e-04	0.1019	0.1256	0.0335	0.001	0.1264	0.0109	0.0022	0.0018	0.0022	5e-04	0.0443	0.0125	0.0327	0.0827	0.0156	0.1046	0.0011
2	rs55870043	63509795	0.92	0.472297109457422	0.85	0.498060230126391	0.591056110710179	0.955968915652733	0.0194	0.0251	0.0127	0.0017	0.1658	0.0028	0.0021	0.0677	9e-04	0.1019	0.1256	0.0335	0.001	0.1264	0.0109	0.0022	0.0019	0.0021	5e-04	0.0443	0.0125	0.0327	0.0827	0.0156	0.1046	0.0011
2	rs2090479	63529861	0.92	0.472297109457422	0.85	0.498060230126391	0.591738687915431	0.960412372517274	0.0194	0.025	0.0127	0.0016	0.1658	0.0028	0.0021	0.0677	9e-04	0.1019	0.1256	0.0335	0.001	0.1264	0.0109	0.0022	0.0019	0.0021	5e-04	0.0443	0.0125	0.0327	0.0827	0.0156	0.1046	0.0011
2	rs115726614	63537198	0.92	0.472297109457422	0.85	0.498060230126391	0.591602143270087	0.959301128694977	0.0194	0.025	0.0127	0.0016	0.1658	0.0028	0.0021	0.0677	9e-04	0.1019	0.1256	0.0335	0.001	0.1264	0.0109	0.0022	0.0019	0.0021	5e-04	0.0443	0.0125	0.0327	0.0827	0.0156	0.1046	0.0011
2	rs114462187	63543188	0.92	0.472297109457422	0.85	0.498060230126391	0.588193275097671	0.975040648716446	0.0194	0.025	0.0127	0.0016	0.1658	0.0028	0.0021	0.0677	9e-04	0.1019	0.1256	0.0335	0.001	0.1265	0.0108	0.0022	0.0018	0.0021	5e-04	0.0443	0.0125	0.0327	0.0826	0.0155	0.1046	0.0011
2	rs2421885	63577041	0.92	0.472297109457422	0.85	0.498060230126391	0.608091466178366	0.984125405063672	0.0195	0.0251	0.0128	0.0016	0.1658	0.0026	0.0021	0.0678	9e-04	0.1019	0.1255	0.0335	0.001	0.1266	0.0108	0.0022	0.0018	0.0021	5e-04	0.0444	0.0124	0.0327	0.0826	0.0155	0.1047	0.0011
2	rs2048927	63578504	0.92	0.472297109457422	0.85	0.498060230126391	0.606225975005533	0.977748420039145	0.0195	0.0251	0.0128	0.0016	0.1659	0.0026	0.0021	0.0678	9e-04	0.1019	0.1255	0.0335	0.001	0.1266	0.0108	0.0022	0.0018	0.0021	5e-04	0.0444	0.0124	0.0327	0.0826	0.0155	0.1047	0.0011
2	rs11683229	63596836	0.92	0.472297109457422	0.85	0.498060230126391	0.617876299517081	0.961841485636267	0.0195	0.0251	0.0128	0.0016	0.1658	0.0026	0.0021	0.0679	8e-04	0.1019	0.1255	0.0335	0.001	0.1267	0.0108	0.0022	0.0018	0.0021	5e-04	0.0444	0.0124	0.0328	0.0826	0.0155	0.1048	0.0011
2	rs11899999	63601292	0.92	0.472297109457422	0.85	0.498060230126391	0.618503298950854	0.965018784008384	0.0195	0.0251	0.0128	0.0016	0.1658	0.0026	0.0021	0.0679	8e-04	0.1019	0.1255	0.0335	0.001	0.1267	0.0108	0.0022	0.0018	0.0021	5e-04	0.0444	0.0124	0.0328	0.0826	0.0155	0.1048	0.0011
2	rs74987254	63606277	0.92	0.472297109457422	0.85	0.498060230126391	0.606571237099914	0.914118666183786	0.0195	0.0251	0.0128	0.0016	0.1657	0.0026	0.0021	0.0679	8e-04	0.1019	0.1255	0.0335	0.001	0.1267	0.0108	0.0022	0.0018	0.0021	5e-04	0.0444	0.0124	0.0328	0.0826	0.0155	0.1048	0.0011
2	rs114225489	63625519	0.92	0.472297109457422	0.85	0.498060230126391	0.513939776882835	0.888252385769963	0.0197	0.0251	0.0127	0.0016	0.1665	0.0026	0.0021	0.0686	7e-04	0.102	0.1254	0.0333	0.001	0.1269	0.0108	0.0022	0.0018	0.002	3e-04	0.0443	0.0123	0.0325	0.0822	0.0152	0.1047	0.001
2	rs12470121	63633443	0.92	0.472297109457422	0.85	0.498060230126391	0.540519428051959	0.91836551390531	0.0197	0.0251	0.0127	0.0016	0.1666	0.0026	0.0021	0.0686	7e-04	0.102	0.1254	0.0333	0.001	0.1269	0.0108	0.0022	0.0018	0.002	3e-04	0.0443	0.0123	0.0325	0.0821	0.0152	0.1047	0.001
2	rs78100855	63648795	0.92	0.472297109457422	0.85	0.498060230126391	0.547148318865371	0.97265265604128	0.0198	0.0251	0.0127	0.0016	0.1664	0.0026	0.0021	0.0687	7e-04	0.102	0.1253	0.0332	0.001	0.127	0.0108	0.0021	0.0018	0.002	3e-04	0.0444	0.0122	0.0324	0.0824	0.0151	0.1047	9e-04
2	rs59619960	63649353	0.92	0.472297109457422	0.85	0.498060230126391	0.547082499456131	0.973448526598876	0.0198	0.0251	0.0127	0.0016	0.1664	0.0026	0.0021	0.0687	7e-04	0.102	0.1253	0.0332	0.001	0.127	0.0108	0.0021	0.0018	0.002	3e-04	0.0444	0.0122	0.0324	0.0824	0.0151	0.1047	9e-04
2	rs17617459	63660902	0.93	0.429746626914861	0.85	0.498060230126391	0.530031614891764	0.919939420675031	0.0198	0.0251	0.0128	0.0015	0.1664	0.0025	0.0021	0.0688	7e-04	0.102	0.1254	0.0332	0.001	0.1272	0.0108	0.0021	0.0017	0.0021	3e-04	0.0444	0.0123	0.0325	0.0822	0.0151	0.1047	9e-04
2	rs75432180	63668876	0.93	0.429746626914861	0.85	0.498060230126391	0.529059450707059	0.860208379387901	0.0198	0.0251	0.0128	0.0015	0.1664	0.0025	0.0021	0.0687	7e-04	0.102	0.1254	0.0332	0.001	0.1272	0.0108	0.0021	0.0017	0.0021	3e-04	0.0444	0.0122	0.0325	0.0822	0.0151	0.1047	9e-04
2	rs4438460	63678069	0.93	0.429746626914861	0.85	0.498060230126391	0.529124235293017	0.861916872470796	0.0198	0.0251	0.0128	0.0015	0.1664	0.0025	0.0021	0.0687	7e-04	0.102	0.1255	0.0332	0.001	0.1272	0.0108	0.0021	0.0017	0.0021	3e-04	0.0444	0.0122	0.0325	0.0822	0.0151	0.1047	9e-04
2	rs116024002	63688917	0.93	0.429746626914861	0.85	0.498060230126391	0.526471156954184	0.838834411738101	0.0198	0.0251	0.0128	0.0015	0.1664	0.0025	0.0021	0.0687	7e-04	0.102	0.1255	0.0332	0.001	0.1272	0.0108	0.0021	0.0017	0.0021	3e-04	0.0444	0.0122	0.0325	0.0822	0.0151	0.1047	9e-04
2	rs11689644	63709708	0.93	0.429746626914861	0.85	0.498060230126391	0.53334330628473	0.858500585268316	0.0199	0.0251	0.0128	0.0015	0.1664	0.0025	0.0021	0.0687	7e-04	0.102	0.1255	0.0333	0.001	0.1273	0.0108	0.0021	0.0017	0.0021	3e-04	0.0444	0.0122	0.0325	0.0822	0.0151	0.1046	9e-04
2	rs75605232	63709965	0.93	0.429746626914861	0.85	0.498060230126391	0.533148230156033	0.855707524451447	0.0199	0.0251	0.0128	0.0015	0.1664	0.0025	0.0021	0.0687	7e-04	0.102	0.1255	0.0333	0.001	0.1273	0.0108	0.0021	0.0016	0.0021	3e-04	0.0444	0.0122	0.0325	0.0821	0.0151	0.1047	9e-04
2	rs7563623	63720210	0.93	0.429746626914861	0.86	0.450156947394433	0.530874842336912	0.849197710718333	0.0199	0.0251	0.0128	0.0015	0.1664	0.0025	0.002	0.0687	7e-04	0.102	0.1255	0.0333	0.001	0.1273	0.0108	0.002	0.0016	0.0021	3e-04	0.0445	0.0122	0.0325	0.0821	0.0151	0.1046	9e-04
2	rs75858015	63765121	0.93	0.429746626914861	0.85	0.498060230126391	0.521698726283187	0.862849071888912	0.0199	0.0251	0.0129	0.0015	0.1663	0.0025	0.002	0.0687	7e-04	0.102	0.1255	0.0333	0.001	0.1273	0.0109	0.0021	0.0016	0.0021	3e-04	0.0445	0.0122	0.0325	0.0821	0.015	0.1046	9e-04
2	rs6735699	63794888	0.93	0.429746626914861	0.85	0.498060230126391	0.523953380023428	0.856793491525608	0.02	0.0251	0.0129	0.0015	0.1663	0.0025	0.002	0.0687	7e-04	0.1019	0.1255	0.0334	0.001	0.1273	0.0109	0.0021	0.0016	0.0021	3e-04	0.0445	0.0122	0.0325	0.082	0.015	0.1046	9e-04
2	rs13008892	63806970	0.93	0.429746626914861	0.86	0.450156947394433	0.519834092435446	0.862072224634381	0.02	0.025	0.013	0.0015	0.1663	0.0025	0.002	0.0687	7e-04	0.1019	0.1255	0.0334	0.001	0.1273	0.0109	0.0021	0.0017	0.0021	3e-04	0.0445	0.0122	0.0325	0.082	0.015	0.1047	9e-04
2	rs2028884	63812148	0.93	0.429746626914861	0.86	0.450156947394433	0.520155354087347	0.861295521476082	0.02	0.025	0.013	0.0015	0.1664	0.0025	0.002	0.0687	7e-04	0.1019	0.1254	0.0334	0.001	0.1273	0.0109	0.0021	0.0017	0.0021	3e-04	0.0445	0.0122	0.0325	0.082	0.015	0.1047	9e-04
2	rs2278718	63815801	0.93	0.429746626914861	0.86	0.450156947394433	0.507251823376719	0.854001579840113	0.02	0.025	0.013	0.0015	0.1664	0.0025	0.002	0.0687	7e-04	0.1019	0.1255	0.0334	0.001	0.1272	0.011	0.0021	0.0017	0.0021	3e-04	0.0445	0.0122	0.0325	0.082	0.0149	0.1047	9e-04
2	rs74339869	63821117	0.93	0.429746626914861	0.86	0.450156947394433	0.503828641805183	0.886377084422708	0.02	0.0249	0.013	0.0015	0.1663	0.0025	0.002	0.0688	7e-04	0.1019	0.1255	0.0333	0.001	0.1271	0.011	0.0021	0.0017	0.0021	3e-04	0.0445	0.0122	0.0325	0.0821	0.0149	0.1048	9e-04
2	rs114683159	63822426	0.93	0.429746626914861	0.86	0.450156947394433	0.504271760538556	0.883721788914581	0.02	0.0249	0.013	0.0015	0.1663	0.0025	0.002	0.0688	7e-04	0.1019	0.1255	0.0333	0.001	0.1271	0.011	0.0021	0.0017	0.0021	3e-04	0.0445	0.0122	0.0325	0.0821	0.0149	0.1048	9e-04
2	rs77976576	63826834	0.93	0.429746626914861	0.86	0.450156947394433	0.506997873373708	0.885908385070721	0.02	0.025	0.013	0.0015	0.1663	0.0025	0.002	0.0688	7e-04	0.1018	0.1255	0.0333	0.001	0.1271	0.011	0.0021	0.0017	0.002	3e-04	0.0445	0.0122	0.0325	0.0821	0.0149	0.1048	9e-04
2	rs17618390	63831325	0.93	0.429746626914861	0.86	0.450156947394433	0.511132105018207	0.89811088433113	0.02	0.025	0.013	0.0015	0.1663	0.0025	0.002	0.0689	7e-04	0.1018	0.1255	0.0333	0.001	0.1271	0.011	0.0021	0.0017	0.002	3e-04	0.0445	0.0122	0.0325	0.0821	0.0149	0.1048	9e-04
2	rs114143162	63838485	0.93	0.429746626914861	0.86	0.450156947394433	0.488250487524251	0.886845834195973	0.02	0.0249	0.013	0.0015	0.1663	0.0025	0.002	0.0689	7e-04	0.1017	0.1257	0.0333	0.0011	0.1271	0.011	0.0021	0.0017	0.002	3e-04	0.0446	0.0122	0.0326	0.0821	0.0149	0.1044	9e-04
2	rs112596176	63841859	0.93	0.429746626914861	0.86	0.450156947394433	0.48818814972777	0.888408697242762	0.02	0.0249	0.013	0.0015	0.1663	0.0025	0.002	0.0689	7e-04	0.1017	0.1257	0.0333	0.0011	0.1271	0.011	0.0021	0.0017	0.002	3e-04	0.0446	0.0122	0.0326	0.0821	0.0149	0.1044	9e-04
2	rs116632707	63855334	0.93	0.429746626914861	0.86	0.450156947394433	0.475736451884341	0.870002804560457	0.0199	0.0249	0.013	0.0015	0.1663	0.0025	0.002	0.0689	7e-04	0.1017	0.1257	0.0333	0.0011	0.1271	0.0111	0.0021	0.0017	0.002	3e-04	0.0446	0.0122	0.0326	0.0821	0.0149	0.1043	9e-04
2	rs74973881	63889199	0.93	0.429746626914861	0.86	0.450156947394433	0.470028038736963	0.879039938277085	0.0199	0.0248	0.0132	0.0015	0.1663	0.0025	0.002	0.0689	7e-04	0.1016	0.1258	0.0333	0.0011	0.1271	0.0112	0.0021	0.0017	0.002	4e-04	0.0447	0.0122	0.0327	0.0822	0.0149	0.104	9e-04
2	rs76550051	63889819	0.93	0.429746626914861	0.86	0.450156947394433	0.471007744547235	0.881068117483129	0.0199	0.0248	0.0132	0.0015	0.1663	0.0025	0.002	0.0689	7e-04	0.1016	0.1257	0.0333	0.0011	0.1271	0.0112	0.0021	0.0017	0.002	4e-04	0.0447	0.0122	0.0327	0.0822	0.0149	0.104	9e-04
2	rs2592386	63894064	0.93	0.429746626914861	0.86	0.450156947394433	0.480426235853119	0.882785013291663	0.0199	0.0248	0.0132	0.0015	0.1662	0.0025	0.002	0.0689	7e-04	0.1016	0.1257	0.0333	0.0011	0.1271	0.0112	0.0021	0.0017	0.002	4e-04	0.0447	0.0122	0.0327	0.0822	0.0149	0.104	9e-04
2	rs75885988	63895005	0.93	0.429746626914861	0.86	0.450156947394433	0.493876615570485	0.882004521638045	0.0199	0.0248	0.0132	0.0015	0.1662	0.0025	0.002	0.0689	7e-04	0.1016	0.1257	0.0333	0.0011	0.1271	0.0112	0.0021	0.0017	0.002	4e-04	0.0447	0.0122	0.0327	0.0822	0.015	0.1039	0.001
2	rs73934749	63896251	0.93	0.429746626914861	0.86	0.450156947394433	0.490122408308123	0.860984880589317	0.0199	0.0248	0.0132	0.0015	0.1662	0.0025	0.002	0.0689	7e-04	0.1016	0.1257	0.0333	0.0011	0.1271	0.0112	0.0021	0.0017	0.002	4e-04	0.0447	0.0122	0.0327	0.0822	0.015	0.1039	0.001
2	rs10209140	63922369	0.93	0.429746626914861	0.86	0.450156947394433	0.434657710159249	0.93918420974638	0.02	0.0248	0.0138	0.0015	0.1651	0.0025	0.0019	0.0685	8e-04	0.1019	0.1258	0.0333	0.001	0.1278	0.0118	0.0021	0.0016	0.002	5e-04	0.0447	0.0122	0.0329	0.082	0.015	0.103	0.0011
2	rs6730863	63939417	0.93	0.429746626914861	0.86	0.450156947394433	0.427093047333043	0.853846528860146	0.0202	0.0247	0.014	0.0017	0.1648	0.0024	0.0019	0.0687	8e-04	0.1015	0.1261	0.0334	0.001	0.1281	0.0117	0.0017	0.0016	0.002	5e-04	0.0447	0.0122	0.033	0.0817	0.0151	0.103	0.001
2	rs78834401	63943005	0.93	0.429746626914861	0.86	0.450156947394433	0.422551032485531	0.840997689749376	0.0202	0.0247	0.014	0.0017	0.1649	0.0024	0.0019	0.0687	8e-04	0.1015	0.126	0.0334	0.001	0.1281	0.0117	0.0017	0.0016	0.002	5e-04	0.0447	0.0122	0.033	0.0817	0.0151	0.103	0.001
2	rs73937268	63948750	0.93	0.429746626914861	0.87	0.405435896572436	0.424178722804855	0.849352586622381	0.0201	0.0247	0.014	0.0017	0.1649	0.0024	0.0019	0.0687	8e-04	0.1015	0.126	0.0334	0.001	0.1281	0.0117	0.0017	0.0016	0.002	5e-04	0.0447	0.0122	0.033	0.0817	0.0152	0.103	0.001
2	rs2034802	63968655	0.93	0.429746626914861	0.87	0.405435896572436	0.427735528371734	0.831580490287931	0.0201	0.0247	0.0141	0.0017	0.1649	0.0024	0.0019	0.0687	8e-04	0.1015	0.126	0.0334	0.001	0.1282	0.0117	0.0017	0.0016	0.002	5e-04	0.0447	0.0122	0.033	0.0817	0.0152	0.103	0.001
2	rs72889381	63980952	0.93	0.429746626914861	0.87	0.405435896572436	0.427560258738369	0.835591673352517	0.0201	0.0247	0.0141	0.0017	0.165	0.0024	0.0019	0.0687	8e-04	0.1015	0.1259	0.0334	0.001	0.1282	0.0117	0.0017	0.0016	0.002	5e-04	0.0447	0.0122	0.033	0.0816	0.0152	0.103	0.001
2	rs72808211	63982690	0.93	0.429746626914861	0.87	0.405435896572436	0.427034663733868	0.835746030058621	0.0201	0.0247	0.0141	0.0017	0.165	0.0024	0.0019	0.0687	8e-04	0.1015	0.1259	0.0334	0.001	0.1281	0.0117	0.0017	0.0016	0.002	5e-04	0.0447	0.0122	0.033	0.0816	0.0152	0.103	0.001
2	rs111742389	64023194	0.93	0.429746626914861	0.87	0.405435896572436	0.443714883348751	0.826187205627193	0.0202	0.0247	0.0141	0.002	0.165	0.0024	0.0018	0.0686	7e-04	0.1016	0.1258	0.0334	0.001	0.128	0.0117	0.0016	0.0016	0.002	5e-04	0.0448	0.0123	0.033	0.0814	0.0153	0.103	0.001
2	rs12613707	64031160	0.93	0.429746626914861	0.87	0.405435896572436	0.454849413846626	0.844863565507892	0.0202	0.0247	0.0142	0.002	0.1649	0.0024	0.0018	0.0686	7e-04	0.1017	0.1258	0.0334	0.001	0.1281	0.0117	0.0016	0.0016	0.002	5e-04	0.0448	0.0123	0.033	0.0814	0.0153	0.103	0.001
2	rs116157906	64067771	0.93	0.429746626914861	0.87	0.405435896572436	0.451482822382486	0.834202730829183	0.0202	0.0247	0.0142	0.002	0.1649	0.0024	0.0018	0.0686	8e-04	0.1013	0.1259	0.0335	0.001	0.1283	0.0117	0.0016	0.0016	0.0019	5e-04	0.0449	0.0123	0.033	0.0812	0.0154	0.1029	9e-04
2	rs115124343	64068068	0.93	0.429746626914861	0.87	0.405435896572436	0.450583140521084	0.833122775853441	0.0202	0.0247	0.0142	0.002	0.1649	0.0024	0.0018	0.0686	8e-04	0.1013	0.1259	0.0335	0.001	0.1283	0.0117	0.0016	0.0016	0.0019	5e-04	0.0449	0.0123	0.033	0.0811	0.0154	0.1029	9e-04
2	rs79754592	64079188	0.93	0.429746626914861	0.88	0.363814363818289	0.448846254588789	0.841925163689958	0.0203	0.0247	0.0143	0.002	0.1649	0.0024	0.0018	0.0687	8e-04	0.1011	0.1259	0.0334	9e-04	0.1286	0.0118	0.0016	0.0016	0.0019	5e-04	0.0451	0.0124	0.033	0.081	0.0155	0.1027	9e-04
2	rs77309203	64085405	0.93	0.429746626914861	0.88	0.363814363818289	0.450942907545028	0.84254359773918	0.0203	0.0246	0.0143	0.002	0.1649	0.0024	0.0018	0.0687	8e-04	0.101	0.1259	0.0334	9e-04	0.1286	0.0118	0.0016	0.0016	0.0019	5e-04	0.0451	0.0124	0.033	0.081	0.0155	0.1026	9e-04
2	rs6546034	64086107	0.93	0.429746626914861	0.88	0.363814363818289	0.450343374164677	0.84146140013818	0.0203	0.0247	0.0143	0.002	0.1652	0.0024	0.0018	0.0687	8e-04	0.1009	0.1257	0.0334	9e-04	0.1286	0.0118	0.0016	0.0016	0.0019	5e-04	0.045	0.0124	0.033	0.081	0.0155	0.1026	9e-04
2	rs74317141	64093468	0.93	0.429746626914861	0.88	0.363814363818289	0.437371086585837	0.798414924471285	0.0203	0.0246	0.0143	0.002	0.1653	0.0024	0.0017	0.0688	8e-04	0.1009	0.1258	0.0334	9e-04	0.1288	0.0118	0.0016	0.0016	0.0018	5e-04	0.045	0.0124	0.0329	0.0808	0.0155	0.1026	9e-04
2	rs115564095	64096806	0.93	0.429746626914861	0.88	0.363814363818289	0.435836413440717	0.788490869520832	0.0203	0.0246	0.0143	0.002	0.1653	0.0024	0.0017	0.0688	8e-04	0.1009	0.1258	0.0334	9e-04	0.1288	0.0118	0.0016	0.0016	0.0018	5e-04	0.0451	0.0124	0.0328	0.0807	0.0155	0.1025	9e-04
2	rs4538187	64103741	0.93	0.429746626914861	0.88	0.363814363818289	0.443595894658899	0.803922663939529	0.0203	0.0246	0.0143	0.002	0.1653	0.0024	0.0017	0.0688	8e-04	0.1008	0.1259	0.0334	9e-04	0.1289	0.0118	0.0016	0.0016	0.0018	5e-04	0.0451	0.0124	0.0328	0.0806	0.0154	0.1026	9e-04
2	rs72808236	64113686	0.93	0.429746626914861	0.88	0.363814363818289	0.418264270471088	0.796122411304258	0.0204	0.0246	0.0144	0.002	0.1652	0.0024	0.0018	0.0688	8e-04	0.1006	0.126	0.0334	9e-04	0.1289	0.0119	0.0016	0.0016	0.0018	5e-04	0.0452	0.0124	0.0329	0.0805	0.0155	0.1024	9e-04
2	rs79733570	64113956	0.93	0.429746626914861	0.88	0.363814363818289	0.418148714217297	0.795664077124631	0.0204	0.0246	0.0144	0.0019	0.1652	0.0024	0.0018	0.0688	8e-04	0.1006	0.126	0.0334	9e-04	0.1289	0.0119	0.0016	0.0016	0.0018	5e-04	0.0452	0.0124	0.0329	0.0805	0.0155	0.1024	9e-04
2	rs79986603	64117649	0.93	0.429746626914861	0.88	0.363814363818289	0.415380140893119	0.78529031269248	0.0204	0.0246	0.0144	0.0019	0.1652	0.0024	0.0018	0.0688	8e-04	0.1006	0.126	0.0333	9e-04	0.1289	0.0119	0.0016	0.0016	0.0018	5e-04	0.0452	0.0124	0.0329	0.0804	0.0155	0.1024	9e-04
2	rs62136391	64131114	0.93	0.429746626914861	0.88	0.363814363818289	0.403659497164246	0.775249643012696	0.0205	0.0246	0.0144	0.0019	0.1651	0.0025	0.0018	0.0688	8e-04	0.1006	0.1261	0.0333	9e-04	0.1289	0.012	0.0016	0.0016	0.0018	5e-04	0.0453	0.0124	0.0329	0.0804	0.0155	0.1024	8e-04
2	rs4671537	64146534	0.93	0.429746626914861	0.88	0.363814363818289	0.411072627068545	0.793373250261849	0.0205	0.0245	0.0144	0.0019	0.1651	0.0025	0.0018	0.0688	9e-04	0.1006	0.1261	0.0333	9e-04	0.1289	0.012	0.0017	0.0016	0.0018	5e-04	0.0453	0.0124	0.033	0.0804	0.0154	0.1023	8e-04
2	rs75207391	64149874	0.93	0.429746626914861	0.88	0.363814363818289	0.401618592428029	0.790473560424333	0.0205	0.0245	0.0144	0.0019	0.1651	0.0025	0.0018	0.0688	9e-04	0.1007	0.1261	0.0333	0.001	0.1289	0.012	0.0017	0.0016	0.0019	5e-04	0.0453	0.0125	0.0329	0.0804	0.0155	0.1023	8e-04
2	rs6708611	64168232	0.93	0.429746626914861	0.89	0.325204496311925	0.365020381451583	0.767055301893905	0.0205	0.0244	0.0144	0.0019	0.165	0.0025	0.0019	0.0686	8e-04	0.1011	0.1261	0.0332	9e-04	0.1288	0.0121	0.0017	0.0016	0.0018	5e-04	0.0454	0.0125	0.0329	0.0801	0.0155	0.1021	8e-04
2	rs72808249	64172502	0.93	0.429746626914861	0.9	0.289513196358555	0.355643212776026	0.738825826273456	0.0205	0.0244	0.0144	0.0019	0.1649	0.0025	0.0019	0.0686	8e-04	0.1012	0.1262	0.0332	9e-04	0.1288	0.0122	0.0018	0.0016	0.0018	5e-04	0.0454	0.0125	0.0329	0.0801	0.0155	0.1022	8e-04
2	rs7579192	64173312	0.93	0.429746626914861	0.9	0.289513196358555	0.357028468255535	0.749516766081793	0.0205	0.0244	0.0144	0.0019	0.1648	0.0025	0.0019	0.0686	8e-04	0.1012	0.1262	0.0332	9e-04	0.1288	0.0122	0.0018	0.0017	0.0018	5e-04	0.0454	0.0125	0.0329	0.0801	0.0155	0.1022	8e-04
2	rs4470330	64175373	0.93	0.429746626914861	0.9	0.289513196358555	0.338613669561726	0.723077498388769	0.0205	0.0244	0.0144	0.0019	0.1649	0.0025	0.0019	0.0685	8e-04	0.1012	0.1262	0.0331	9e-04	0.1288	0.0122	0.0018	0.0016	0.0018	5e-04	0.0454	0.0126	0.0329	0.08	0.0154	0.1021	8e-04
2	rs17562423	64200119	0.93	0.429746626914861	0.9	0.289513196358555	0.322675018439162	0.702197647263832	0.0205	0.0244	0.0144	0.0019	0.1649	0.0025	0.0019	0.0685	8e-04	0.1013	0.1263	0.0331	9e-04	0.1289	0.0122	0.0018	0.0016	0.0018	6e-04	0.0454	0.0126	0.0328	0.0799	0.0154	0.102	8e-04
2	rs115415424	64209661	0.93	0.429746626914861	0.9	0.289513196358555	0.312537789085471	0.682932946566079	0.0205	0.0244	0.0144	0.0019	0.1649	0.0025	0.0019	0.0684	8e-04	0.1014	0.1263	0.0331	9e-04	0.1289	0.0122	0.0018	0.0016	0.0018	6e-04	0.0454	0.0126	0.0328	0.0798	0.0154	0.1019	8e-04
2	rs12995137	64219057	0.93	0.429746626914861	0.9	0.289513196358555	0.312438270878871	0.687072033934967	0.0205	0.0244	0.0144	0.0019	0.1649	0.0025	0.0019	0.0684	8e-04	0.1014	0.1264	0.0331	0.001	0.1289	0.0122	0.0018	0.0016	0.0018	6e-04	0.0454	0.0126	0.0329	0.0798	0.0154	0.1018	8e-04
2	rs62136443	64231812	0.93	0.429746626914861	0.9	0.289513196358555	0.309015122859393	0.69655395532931	0.0205	0.0244	0.0144	0.0019	0.165	0.0025	0.0019	0.0684	8e-04	0.1014	0.1264	0.033	0.001	0.1289	0.0123	0.0018	0.0016	0.0018	6e-04	0.0454	0.0126	0.0329	0.0796	0.0154	0.1018	8e-04
2	rs78479722	64235081	0.93	0.429746626914861	0.9	0.289513196358555	0.307829126519907	0.713963098523175	0.0206	0.0244	0.0144	0.0019	0.165	0.0025	0.0019	0.0684	8e-04	0.1014	0.1264	0.033	0.001	0.1289	0.0123	0.0018	0.0016	0.0018	6e-04	0.0454	0.0126	0.0329	0.0796	0.0154	0.1018	8e-04
2	rs116016805	64245151	0.93	0.429746626914861	0.9	0.289513196358555	0.306941210121958	0.715007706900126	0.0206	0.0244	0.0144	0.0019	0.165	0.0025	0.0019	0.0684	8e-04	0.1014	0.1264	0.033	0.001	0.129	0.0123	0.0018	0.0016	0.0018	6e-04	0.0455	0.0126	0.0329	0.0796	0.0154	0.1017	8e-04
2	rs115469485	64255570	0.93	0.429746626914861	0.9	0.289513196358555	0.307927867552857	0.713813896517217	0.0206	0.0245	0.0144	0.0019	0.165	0.0025	0.0019	0.0683	8e-04	0.1014	0.1264	0.033	0.001	0.129	0.0123	0.0018	0.0016	0.0018	6e-04	0.0455	0.0126	0.0329	0.0795	0.0154	0.1017	8e-04
2	rs73935051	64258278	0.93	0.429746626914861	0.9	0.289513196358555	0.305316884423813	0.716799254285694	0.0206	0.0245	0.0144	0.0019	0.165	0.0025	0.0019	0.0683	8e-04	0.1014	0.1264	0.033	0.001	0.129	0.0123	0.0018	0.0016	0.0018	6e-04	0.0455	0.0126	0.0328	0.0795	0.0155	0.1017	8e-04
2	rs74603386	64263369	0.93	0.429746626914861	0.9	0.289513196358555	0.303354117414463	0.70487453523066	0.0206	0.0245	0.0144	0.0019	0.165	0.0025	0.0019	0.0683	8e-04	0.1014	0.1264	0.033	0.001	0.129	0.0123	0.0018	0.0016	0.0018	6e-04	0.0456	0.0126	0.0328	0.0794	0.0154	0.1016	8e-04
2	rs17028360	64276197	0.93	0.429746626914861	0.9	0.289513196358555	0.297797027047274	0.717546026472427	0.0206	0.0246	0.0144	0.0019	0.165	0.0025	0.0019	0.0682	9e-04	0.1014	0.1264	0.033	0.001	0.1292	0.0123	0.0019	0.0016	0.0019	6e-04	0.0457	0.0127	0.0328	0.0791	0.0154	0.1014	8e-04
2	rs329484	64291431	0.93	0.429746626914861	0.91	0.256642068151906	0.28903833115018	0.721282475246487	0.0206	0.0246	0.0144	0.0019	0.1651	0.0026	0.0019	0.0682	8e-04	0.1013	0.1264	0.0329	0.001	0.1293	0.0124	0.0019	0.0016	0.0019	6e-04	0.0458	0.0128	0.0328	0.0789	0.0154	0.1012	8e-04
2	rs17753048	64292988	0.93	0.429746626914861	0.91	0.256642068151906	0.286704045061366	0.707851525804037	0.0206	0.0247	0.0144	0.0019	0.1651	0.0026	0.0019	0.0682	8e-04	0.1013	0.1263	0.0329	0.001	0.1293	0.0124	0.0019	0.0016	0.0019	6e-04	0.0458	0.0129	0.0329	0.0788	0.0154	0.1012	8e-04
2	rs2917789	64303417	0.93	0.429746626914861	0.91	0.256642068151906	0.269957204238535	0.665699287722865	0.0207	0.0254	0.0143	0.0018	0.1651	0.0027	0.002	0.0688	9e-04	0.1008	0.1256	0.0325	0.0012	0.1298	0.013	0.002	0.0018	0.0018	7e-04	0.0458	0.013	0.033	0.0779	0.0154	0.1006	9e-04
2	rs6758599	64307433	0.94	0.389848785336034	0.91	0.256642068151906	0.259709960774506	0.671138383438495	0.0208	0.0254	0.0143	0.0017	0.1652	0.0026	0.002	0.0688	9e-04	0.1008	0.1256	0.0324	0.0012	0.13	0.0129	0.002	0.0018	0.0018	7e-04	0.0458	0.0131	0.033	0.0777	0.0153	0.1004	9e-04
2	rs10496105	64320746	0.94	0.389848785336034	0.91	0.256642068151906	0.243806332637757	0.630088683760135	0.0209	0.0255	0.0143	0.0016	0.1655	0.0026	0.0021	0.0688	9e-04	0.1009	0.1256	0.032	0.0012	0.1304	0.013	0.002	0.0017	0.0018	7e-04	0.046	0.0132	0.0332	0.0771	0.0153	0.1004	8e-04
2	rs13419918	64333527	0.94	0.389848785336034	0.91	0.256642068151906	0.248225005729673	0.615194496992373	0.0209	0.0255	0.0143	0.0016	0.1656	0.0025	0.0021	0.0688	9e-04	0.1009	0.1256	0.032	0.0012	0.1304	0.013	0.002	0.0017	0.0018	8e-04	0.046	0.0132	0.0332	0.0769	0.0153	0.1004	8e-04
2	rs17753351	64335394	0.94	0.389848785336034	0.91	0.256642068151906	0.251180244356947	0.628638986952277	0.0209	0.0255	0.0143	0.0016	0.1656	0.0025	0.0021	0.0688	9e-04	0.1009	0.1256	0.032	0.0012	0.1305	0.013	0.002	0.0017	0.0018	8e-04	0.046	0.0132	0.0332	0.0769	0.0153	0.1004	8e-04
2	rs11673747	64342439	0.94	0.389848785336034	0.91	0.256642068151906	0.253487065888716	0.6308138250199	0.0209	0.0255	0.0143	0.0016	0.1655	0.0025	0.0021	0.0688	9e-04	0.1009	0.1256	0.0319	0.0012	0.1304	0.013	0.002	0.0017	0.0018	8e-04	0.046	0.0132	0.0332	0.0769	0.0153	0.1003	8e-04
2	rs114875320	64346042	0.94	0.389848785336034	0.91	0.256642068151906	0.242675910201436	0.605838704479266	0.021	0.0255	0.0143	0.0016	0.1655	0.0025	0.0021	0.0688	9e-04	0.101	0.1256	0.0319	0.0012	0.1304	0.013	0.002	0.0017	0.0018	8e-04	0.046	0.0132	0.0332	0.0768	0.0153	0.1003	9e-04
2	rs7562080	64357206	0.94	0.389848785336034	0.91	0.256642068151906	0.263919404675335	0.606557173197669	0.0211	0.0256	0.0143	0.0016	0.1655	0.0025	0.0022	0.0687	9e-04	0.1013	0.1256	0.0316	0.0012	0.1304	0.0131	0.002	0.0017	0.0018	8e-04	0.046	0.0132	0.0332	0.0764	0.0153	0.1002	0.0012
2	rs77957018	64357282	0.94	0.389848785336034	0.91	0.256642068151906	0.261425503792067	0.60181902396282	0.0211	0.0256	0.0143	0.0016	0.1655	0.0025	0.0022	0.0687	9e-04	0.1013	0.1257	0.0316	0.0012	0.1304	0.0131	0.002	0.0017	0.0018	8e-04	0.046	0.0132	0.0332	0.0764	0.0153	0.1002	0.0012
2	rs7573532	64360433	0.94	0.389848785336034	0.91	0.256642068151906	0.264920565649383	0.588371280491316	0.0211	0.0256	0.0143	0.0016	0.1655	0.0025	0.0022	0.0686	9e-04	0.1013	0.1257	0.0316	0.0012	0.1305	0.0131	0.002	0.0017	0.0018	8e-04	0.046	0.0132	0.0331	0.0764	0.0153	0.1002	0.0013
2	rs6717575	64371569	0.94	0.389848785336034	0.91	0.256642068151906	0.239603719368894	0.530455801691143	0.0213	0.0258	0.0144	0.0015	0.1651	0.0024	0.0023	0.0684	0.001	0.1014	0.1259	0.0313	0.0013	0.1305	0.0132	0.002	0.0017	0.0017	8e-04	0.0458	0.0132	0.0331	0.076	0.0156	0.1003	0.0013
2	rs71424114	64378988	0.94	0.389848785336034	0.89	0.325204496311925	0.220058382195466	0.461551425041483	0.0213	0.0258	0.0145	0.0014	0.1651	0.0024	0.0023	0.0682	0.001	0.1014	0.126	0.0313	0.0013	0.1306	0.0133	0.002	0.0017	0.0017	8e-04	0.0457	0.0133	0.0331	0.0759	0.0155	0.1002	0.0014
2	rs62138503	64380178	0.94	0.389848785336034	0.89	0.325204496311925	0.209430714448203	0.444188180337786	0.0213	0.0258	0.0145	0.0014	0.1651	0.0024	0.0023	0.0682	0.001	0.1014	0.126	0.0313	0.0014	0.1307	0.0133	0.002	0.0017	0.0017	8e-04	0.0457	0.0134	0.033	0.0759	0.0155	0.1001	0.0014
2	rs1554878	64384524	0.94	0.389848785336034	0.88	0.363814363818289	0.21067277171876	0.441002003949824	0.0213	0.0257	0.0145	0.0014	0.1651	0.0024	0.0024	0.0682	0.0011	0.1014	0.126	0.0312	0.0014	0.1308	0.0134	0.002	0.0017	0.0017	8e-04	0.0456	0.0134	0.033	0.0758	0.0155	0.1	0.0014
2	rs11684038	64387688	0.94	0.389848785336034	0.88	0.363814363818289	0.204385515482935	0.428976954637315	0.0213	0.0257	0.0145	0.0014	0.1651	0.0024	0.0024	0.0681	0.0011	0.1014	0.1259	0.0312	0.0014	0.1308	0.0134	0.0021	0.0017	0.0017	8e-04	0.0456	0.0134	0.033	0.0758	0.0155	0.1001	0.0014
2	rs74635159	64399313	0.94	0.389848785336034	0.88	0.363814363818289	0.203636700013103	0.442461577657479	0.0213	0.0257	0.0145	0.0013	0.1652	0.0024	0.0024	0.068	0.0011	0.1014	0.1259	0.0311	0.0014	0.131	0.0135	0.0021	0.0017	0.0017	8e-04	0.0456	0.0134	0.0329	0.0758	0.0155	0.1001	0.0014
2	rs17754672	64400608	0.94	0.389848785336034	0.88	0.363814363818289	0.206442862623634	0.448312653595519	0.0213	0.0256	0.0144	0.0013	0.1652	0.0024	0.0024	0.068	0.0011	0.1014	0.1259	0.0311	0.0014	0.131	0.0135	0.0021	0.0017	0.0017	8e-04	0.0456	0.0134	0.0329	0.0758	0.0155	0.1001	0.0014
2	rs4144251	64401060	0.94	0.389848785336034	0.88	0.363814363818289	0.204582830843698	0.450311986356256	0.0213	0.0256	0.0144	0.0013	0.1652	0.0024	0.0024	0.068	0.0011	0.1014	0.1259	0.0311	0.0014	0.131	0.0135	0.0021	0.0016	0.0017	8e-04	0.0456	0.0134	0.0329	0.0758	0.0155	0.1001	0.0014
2	rs76666823	64414041	0.95	0.352537935866182	0.88	0.363814363818289	0.236296300104506	0.467332980120543	0.0214	0.0257	0.0144	0.0013	0.165	0.0024	0.0024	0.0679	0.0012	0.1014	0.1259	0.0309	0.0015	0.1309	0.0136	0.0021	0.0016	0.0017	0.001	0.0458	0.0134	0.033	0.0756	0.0154	0.1001	0.0017
2	rs2028149	64415259	0.95	0.352537935866182	0.88	0.363814363818289	0.319898047392592	0.492418359431714	0.0215	0.0257	0.0145	0.0013	0.1649	0.0024	0.0024	0.0678	0.0012	0.1014	0.1259	0.0309	0.0018	0.1308	0.0137	0.0021	0.0016	0.0016	0.001	0.0458	0.0134	0.0325	0.0756	0.0153	0.1	0.002
2	rs6759372	64425949	0.95	0.352537935866182	0.88	0.363814363818289	0.218867498865914	0.48275096000509	0.0217	0.0257	0.0145	0.0011	0.1628	0.0024	0.0024	0.0673	0.0013	0.103	0.1269	0.0305	0.0021	0.1321	0.0141	0.0022	0.0015	0.0019	0.0012	0.0451	0.0141	0.0314	0.0749	0.0159	0.099	0.0021
2	rs34701418	64426967	0.95	0.352537935866182	0.88	0.363814363818289	0.210432050478868	0.470163348564579	0.0217	0.0257	0.0145	0.001	0.1627	0.0024	0.0024	0.0673	0.0013	0.1031	0.127	0.0305	0.0021	0.1322	0.0141	0.0022	0.0015	0.0019	0.0012	0.0451	0.0141	0.0313	0.0749	0.0159	0.0989	0.0021
2	rs11125994	64446326	0.96	0.3177447436144	0.88	0.363814363818289	0.193087497524295	0.494877048810358	0.0221	0.0256	0.0144	0.001	0.1622	0.0025	0.0023	0.0675	0.0014	0.1036	0.1269	0.0302	0.0023	0.1329	0.0143	0.0023	0.0015	0.002	0.0012	0.0448	0.0143	0.0307	0.0751	0.0158	0.098	0.0021
2	rs56250049	64449416	0.96	0.3177447436144	0.88	0.363814363818289	0.187669441108911	0.487782751111011	0.0221	0.0256	0.0144	0.001	0.1622	0.0025	0.0023	0.0675	0.0014	0.1036	0.1268	0.0302	0.0023	0.1329	0.0142	0.0023	0.0015	0.002	0.0012	0.0448	0.0143	0.0307	0.0751	0.0158	0.0981	0.0021
2	rs76874380	64450722	0.96	0.3177447436144	0.88	0.363814363818289	0.181785698632514	0.483430145616376	0.0221	0.0256	0.0144	0.001	0.1622	0.0025	0.0023	0.0675	0.0014	0.1037	0.1269	0.0302	0.0022	0.1329	0.0142	0.0023	0.0015	0.002	0.0012	0.0448	0.0143	0.0307	0.0751	0.0158	0.0981	0.0021
2	rs17738968	64455201	0.96	0.3177447436144	0.88	0.363814363818289	0.157760697651489	0.466659740392153	0.0221	0.0256	0.0143	9e-04	0.1623	0.0025	0.0022	0.0674	0.0014	0.104	0.1268	0.03	0.0023	0.1332	0.0142	0.0023	0.0015	0.002	0.0013	0.0448	0.0145	0.0303	0.0752	0.0158	0.0978	0.0021
2	rs2698531	64457388	0.96	0.3177447436144	0.88	0.363814363818289	0.160115125881945	0.465044999955938	0.0221	0.0256	0.0143	9e-04	0.1622	0.0025	0.0022	0.0674	0.0014	0.104	0.1268	0.03	0.0022	0.1333	0.0143	0.0023	0.0015	0.002	0.0012	0.0448	0.0145	0.0303	0.0752	0.0158	0.0979	0.0021
2	rs1019685	64461118	0.96	0.3177447436144	0.88	0.363814363818289	0.163633158402987	0.457930804055189	0.0222	0.0256	0.0143	9e-04	0.1623	0.0025	0.0022	0.0674	0.0015	0.104	0.1267	0.03	0.0022	0.1333	0.0143	0.0023	0.0015	0.002	0.0013	0.0448	0.0145	0.0302	0.0752	0.0158	0.0978	0.0021
2	rs17677161	64463958	0.96	0.3177447436144	0.88	0.363814363818289	0.1602179575349	0.459941336339199	0.0222	0.0256	0.0143	9e-04	0.1623	0.0025	0.0022	0.0674	0.0015	0.104	0.1267	0.03	0.0022	0.1332	0.0143	0.0023	0.0015	0.002	0.0013	0.0448	0.0146	0.0302	0.0752	0.0158	0.0978	0.0021
2	rs34902109	64477349	0.96	0.3177447436144	0.88	0.363814363818289	0.153213492447717	0.456190216880892	0.0223	0.0256	0.0144	9e-04	0.1623	0.0025	0.0022	0.0673	0.0015	0.1038	0.1266	0.0299	0.0023	0.1333	0.0143	0.0024	0.0015	0.002	0.0013	0.0448	0.0147	0.0303	0.075	0.0157	0.0979	0.0022
2	rs62136462	64485195	0.96	0.3177447436144	0.88	0.363814363818289	0.165025019929605	0.465448547939201	0.0224	0.0257	0.0144	9e-04	0.1624	0.0024	0.0022	0.0673	0.0015	0.1037	0.1265	0.0299	0.0023	0.1332	0.0143	0.0024	0.0015	0.002	0.0013	0.0449	0.0148	0.0303	0.0747	0.0156	0.098	0.0022
2	rs73934421	64489056	0.96	0.3177447436144	0.88	0.363814363818289	0.163112988568361	0.462759958800495	0.0224	0.0257	0.0144	9e-04	0.1624	0.0024	0.0022	0.0672	0.0015	0.1036	0.1266	0.0298	0.0023	0.1335	0.0144	0.0024	0.0015	0.002	0.0014	0.0449	0.0148	0.0304	0.0742	0.0155	0.0981	0.0022
2	rs1529102	64495627	0.96	0.3177447436144	0.88	0.363814363818289	0.165339139426496	0.456324046283904	0.0224	0.0258	0.0145	0.001	0.1623	0.0024	0.0022	0.067	0.0015	0.1035	0.1267	0.0298	0.0023	0.1337	0.0145	0.0024	0.0015	0.002	0.0014	0.0449	0.0149	0.0305	0.0734	0.0154	0.0982	0.0023
2	rs4671556	64509621	0.97	0.285396128624663	0.88	0.363814363818289	0.11408803780008	0.440869379095405	0.023	0.0261	0.0142	0.0011	0.1616	0.0024	0.0023	0.0651	0.0016	0.1029	0.1279	0.0298	0.0022	0.1324	0.016	0.0029	0.0015	0.0023	0.0014	0.0446	0.0153	0.0314	0.0724	0.0154	0.0983	0.0023
2	rs2698537	64509954	0.97	0.285396128624663	0.88	0.363814363818289	0.110243419274538	0.450712135089487	0.0231	0.0261	0.0142	0.0011	0.1617	0.0024	0.0022	0.0651	0.0016	0.103	0.1278	0.0297	0.0022	0.1325	0.0159	0.0029	0.0015	0.0023	0.0014	0.0446	0.0152	0.0315	0.0724	0.0154	0.0983	0.0023
2	rs1559868	64516258	0.97	0.285396128624663	0.88	0.363814363818289	0.104509254560854	0.448312653595519	0.0231	0.0261	0.0142	0.0011	0.1617	0.0024	0.0022	0.065	0.0016	0.1029	0.128	0.0298	0.0022	0.1324	0.0161	0.003	0.0015	0.0023	0.0014	0.0445	0.0153	0.0314	0.0723	0.0155	0.0982	0.0023
2	rs2433383	64517384	0.97	0.285396128624663	0.88	0.363814363818289	0.106747947900655	0.451646180523483	0.0232	0.0261	0.0142	0.0011	0.1617	0.0024	0.0022	0.065	0.0016	0.1029	0.128	0.0298	0.0022	0.1324	0.0161	0.003	0.0015	0.0023	0.0014	0.0445	0.0153	0.0315	0.0723	0.0155	0.0982	0.0023
2	rs115793060	64525486	0.97	0.285396128624663	0.88	0.363814363818289	0.0940280693893799	0.418741260159837	0.0232	0.0258	0.0141	0.0012	0.1618	0.0024	0.0023	0.0648	0.0016	0.1027	0.1281	0.0298	0.0022	0.1324	0.0162	0.0031	0.0015	0.0024	0.0014	0.0442	0.0154	0.0316	0.0723	0.0155	0.0984	0.0023
2	rs34631419	64527674	0.97	0.285396128624663	0.88	0.363814363818289	0.0997081974238751	0.409092702419253	0.0233	0.0257	0.0141	0.0012	0.1618	0.0024	0.0023	0.0648	0.0016	0.1027	0.1281	0.0298	0.0022	0.1324	0.0162	0.0033	0.0015	0.0024	0.0014	0.0441	0.0154	0.0316	0.0723	0.0156	0.0983	0.0023
2	rs2555453	64528233	0.97	0.285396128624663	0.88	0.363814363818289	0.0976138757939016	0.399635014711759	0.0233	0.0257	0.0141	0.0012	0.1618	0.0025	0.0023	0.0647	0.0016	0.1027	0.1281	0.0298	0.0022	0.1324	0.0162	0.0033	0.0015	0.0024	0.0014	0.0441	0.0154	0.0316	0.0723	0.0156	0.0982	0.0023
2	rs2555424	64537710	0.97	0.285396128624663	0.88	0.363814363818289	0.0967536587388282	0.395894769485772	0.0233	0.0257	0.0141	0.0012	0.1618	0.0025	0.0023	0.0647	0.0016	0.1027	0.1282	0.0298	0.0022	0.1324	0.0163	0.0033	0.0015	0.0023	0.0014	0.0441	0.0155	0.0316	0.0723	0.0156	0.0981	0.0023
2	rs919124	64553355	0.97	0.285396128624663	0.88	0.363814363818289	0.0829929192835998	0.37912143210905	0.0235	0.0259	0.0142	0.0014	0.1617	0.0025	0.0024	0.0647	0.0016	0.1027	0.1282	0.0298	0.0021	0.132	0.0166	0.0034	0.0016	0.0023	0.0014	0.044	0.0156	0.0317	0.0719	0.0157	0.0974	0.0023
2	rs919123	64553440	0.97	0.285396128624663	0.88	0.363814363818289	0.0830845242004377	0.378866923492801	0.0235	0.0259	0.0142	0.0014	0.1617	0.0025	0.0024	0.0647	0.0016	0.1027	0.1281	0.0298	0.0021	0.1321	0.0166	0.0034	0.0016	0.0023	0.0014	0.044	0.0156	0.0317	0.0719	0.0157	0.0974	0.0023
2	rs7601803	64554571	0.97	0.285396128624663	0.88	0.363814363818289	0.0796711473199129	0.374420789969283	0.0235	0.0259	0.0142	0.0014	0.1617	0.0026	0.0024	0.0647	0.0016	0.1025	0.1281	0.0297	0.0021	0.1322	0.0166	0.0034	0.0016	0.0023	0.0014	0.0441	0.0157	0.0317	0.0719	0.0156	0.0974	0.0023
2	rs2162380	64556555	0.97	0.285396128624663	0.88	0.363814363818289	0.071567372820457	0.352040677913651	0.0236	0.0259	0.0141	0.0014	0.1614	0.0026	0.0025	0.0648	0.0016	0.1024	0.1282	0.0297	0.0021	0.132	0.0166	0.0035	0.0016	0.0024	0.0014	0.044	0.0158	0.032	0.0713	0.0156	0.0976	0.0022
2	rs2278183	64557654	0.97	0.285396128624663	0.88	0.363814363818289	0.0684700164717363	0.345825384522591	0.0236	0.0259	0.0141	0.0014	0.1615	0.0026	0.0025	0.0649	0.0015	0.1024	0.1282	0.0297	0.0021	0.132	0.0166	0.0035	0.0017	0.0023	0.0014	0.044	0.0159	0.0319	0.0712	0.0155	0.0976	0.0022
2	rs78880489	64562895	0.97	0.285396128624663	0.88	0.363814363818289	0.0618010793649599	0.339148841208011	0.0236	0.0258	0.0141	0.0015	0.1614	0.0027	0.0025	0.065	0.0015	0.1024	0.1282	0.0297	0.0021	0.132	0.0166	0.0034	0.0017	0.0023	0.0014	0.044	0.016	0.0319	0.0711	0.0156	0.0976	0.0022
2	rs12477412	64567680	0.97	0.285396128624663	0.88	0.363814363818289	0.0536089457828532	0.338039752138928	0.0237	0.0258	0.0141	0.0015	0.1614	0.0027	0.0025	0.0651	0.0015	0.1024	0.1281	0.0297	0.0021	0.132	0.0167	0.0034	0.0017	0.0023	0.0013	0.044	0.016	0.032	0.071	0.0157	0.0975	0.0021
2	rs75833641	64575409	0.97	0.285396128624663	0.88	0.363814363818289	0.0457747240126961	0.327373311571204	0.0237	0.0259	0.0141	0.0015	0.1615	0.0027	0.0025	0.0651	0.0015	0.1024	0.128	0.0297	0.0022	0.132	0.0168	0.0033	0.0017	0.0023	0.0013	0.0438	0.0161	0.032	0.0707	0.0158	0.0977	0.0021
2	rs76478139	64587952	0.97	0.285396128624663	0.88	0.363814363818289	0.0440204499030135	0.325544399730845	0.0237	0.0259	0.0141	0.0015	0.1615	0.0027	0.0025	0.065	0.0015	0.1023	0.128	0.0297	0.0022	0.132	0.0169	0.0033	0.0017	0.0023	0.0013	0.0437	0.0161	0.032	0.0705	0.0159	0.0978	0.0021
2	rs78459351	64593459	0.97	0.285396128624663	0.88	0.363814363818289	0.0433913588179891	0.320682052288788	0.0237	0.0259	0.0141	0.0015	0.1616	0.0027	0.0026	0.065	0.0015	0.1022	0.128	0.0297	0.0022	0.1319	0.0168	0.0033	0.0018	0.0023	0.0013	0.0436	0.0161	0.032	0.0704	0.016	0.0978	0.0021
2	rs4398260	64594011	0.97	0.285396128624663	0.88	0.363814363818289	0.041947424074389	0.317533115843343	0.0237	0.0259	0.0141	0.0015	0.1616	0.0027	0.0026	0.0651	0.0015	0.1022	0.128	0.0297	0.0022	0.1319	0.0169	0.0033	0.0018	0.0023	0.0013	0.0436	0.0161	0.032	0.0704	0.016	0.0978	0.0021
2	rs12998350	64596035	0.98	0.255415240389183	0.88	0.363814363818289	0.029419018866464	0.30323917236499	0.0236	0.0261	0.0142	0.0016	0.1615	0.0029	0.0027	0.065	0.0014	0.1018	0.1277	0.0297	0.0024	0.1318	0.0172	0.0034	0.0018	0.0023	0.0012	0.0433	0.0161	0.032	0.0703	0.0162	0.098	0.002
2	rs2059632	64597034	0.98	0.255415240389183	0.88	0.363814363818289	0.0256133239945567	0.288674221462003	0.0235	0.0262	0.0143	0.0017	0.1614	0.0029	0.0027	0.0651	0.0014	0.1016	0.1275	0.0297	0.0024	0.1316	0.0174	0.0035	0.0018	0.0023	0.0011	0.0432	0.0161	0.032	0.0703	0.0163	0.0981	0.0019
2	rs7596804	64600850	0.98	0.255415240389183	0.88	0.363814363818289	0.024416762143429	0.287264917912144	0.0234	0.0262	0.0143	0.0017	0.1613	0.003	0.0028	0.0652	0.0013	0.1015	0.1274	0.0297	0.0025	0.1314	0.0175	0.0035	0.0019	0.0022	0.0011	0.0432	0.0161	0.032	0.0702	0.0163	0.0983	0.0019
2	rs2288298	64606265	0.98	0.255415240389183	0.88	0.363814363818289	0.0230879220798654	0.313670147471775	0.0234	0.0262	0.0143	0.0017	0.1614	0.003	0.0028	0.0652	0.0013	0.1014	0.1275	0.0293	0.0025	0.1314	0.0176	0.0036	0.0019	0.0022	0.0011	0.0432	0.0162	0.032	0.0701	0.0163	0.0982	0.0019
2	rs2288299	64606299	0.98	0.255415240389183	0.88	0.363814363818289	0.023260744106567	0.311984515203109	0.0234	0.0262	0.0143	0.0017	0.1614	0.003	0.0028	0.0653	0.0013	0.1014	0.1275	0.0293	0.0025	0.1314	0.0176	0.0036	0.0019	0.0022	0.0011	0.0432	0.0162	0.032	0.0701	0.0163	0.0982	0.0019
2	rs79399573	64607835	0.98	0.255415240389183	0.88	0.363814363818289	0.0238925600332127	0.329449702406831	0.0234	0.0263	0.0143	0.0018	0.1615	0.003	0.0028	0.0653	0.0013	0.1013	0.1276	0.0291	0.0025	0.1314	0.0176	0.0036	0.0019	0.0022	0.0011	0.0432	0.0162	0.032	0.0701	0.0163	0.0981	0.0019
2	rs74913425	64607880	0.98	0.255415240389183	0.88	0.363814363818289	0.0238925600332127	0.326641386353349	0.0234	0.0263	0.0143	0.0018	0.1615	0.003	0.0028	0.0653	0.0013	0.1013	0.1276	0.0291	0.0025	0.1314	0.0176	0.0036	0.0019	0.0022	0.0011	0.0432	0.0162	0.032	0.0701	0.0163	0.0981	0.0019
2	rs115196223	64609175	0.98	0.255415240389183	0.88	0.363814363818289	0.0267339749997502	0.380522083691807	0.0234	0.0263	0.0143	0.0018	0.1615	0.003	0.0028	0.0653	0.0013	0.1013	0.1276	0.0291	0.0025	0.1314	0.0176	0.0036	0.0019	0.0022	0.0011	0.0432	0.0162	0.032	0.0701	0.0163	0.0981	0.0019
2	rs34435527	64623838	0.98	0.255415240389183	0.88	0.363814363818289	0.0368729238955089	0.298597630910334	0.0234	0.0265	0.0144	0.002	0.1614	0.0032	0.0031	0.0654	0.0014	0.1007	0.127	0.0292	0.0026	0.131	0.0181	0.0038	0.002	0.0023	0.0011	0.0432	0.0164	0.0319	0.0696	0.0165	0.0976	0.002
2	rs872241	64630299	0.99	0.227721472602965	0.88	0.363814363818289	0.131224554120737	0.279202439070719	0.0231	0.0282	0.0151	0.0034	0.1601	0.0042	0.0046	0.0657	0.0015	0.0967	0.1241	0.0299	0.0031	0.1286	0.0212	0.0054	0.0029	0.0023	0.001	0.0433	0.0171	0.0316	0.0668	0.0175	0.096	0.0024
2	rs72812038	64632569	0.99	0.227721472602965	0.87	0.405435896572436	0.132751900938607	0.282816026903884	0.0231	0.0282	0.0151	0.0034	0.1601	0.0042	0.0046	0.0657	0.0015	0.0967	0.1241	0.0299	0.0031	0.1287	0.0212	0.0054	0.0029	0.0023	0.001	0.0432	0.0171	0.0316	0.0668	0.0175	0.0959	0.0024
2	rs35540299	64640704	0.99	0.227721472602965	0.87	0.405435896572436	0.133181469580871	0.284920754151738	0.0231	0.0283	0.0151	0.0034	0.16	0.0042	0.0046	0.0657	0.0015	0.0966	0.124	0.03	0.0031	0.1286	0.0213	0.0054	0.0029	0.0023	0.001	0.0433	0.0171	0.0316	0.0668	0.0176	0.0958	0.0023
2	rs11676644	64641736	0.99	0.227721472602965	0.87	0.405435896572436	0.133181469580871	0.293505109976614	0.0231	0.0283	0.0151	0.0034	0.16	0.0042	0.0046	0.0656	0.0015	0.0965	0.124	0.03	0.0031	0.1284	0.0213	0.0055	0.003	0.0023	0.001	0.0433	0.0171	0.0316	0.0667	0.0176	0.0958	0.0024
2	rs12478371	64642419	0.99	0.227721472602965	0.87	0.405435896572436	0.136149631175141	0.328349957995155	0.0231	0.0283	0.015	0.0034	0.16	0.0042	0.0046	0.0656	0.0015	0.0965	0.124	0.03	0.0031	0.1283	0.0214	0.0055	0.003	0.0023	0.0011	0.0433	0.0171	0.0316	0.0666	0.0177	0.0957	0.0024
2	rs62136531	64643717	0.99	0.227721472602965	0.87	0.405435896572436	0.130738055021381	0.351916060996341	0.0231	0.0284	0.0149	0.0035	0.1604	0.0043	0.0047	0.0655	0.0016	0.0963	0.1241	0.0299	0.0032	0.1279	0.0216	0.0056	0.003	0.0024	0.0011	0.0432	0.0171	0.0316	0.0663	0.0178	0.0956	0.0025
2	rs7599508	64643871	0.99	0.227721472602965	0.87	0.405435896572436	0.134722474403766	0.343967020522088	0.0231	0.0284	0.0148	0.0035	0.1604	0.0043	0.0047	0.0656	0.0017	0.0963	0.1241	0.0297	0.0032	0.1278	0.0218	0.0056	0.003	0.0024	0.0011	0.0432	0.0172	0.0316	0.0663	0.0178	0.0956	0.0025
2	rs114795632	64651932	0.99	0.227721472602965	0.87	0.405435896572436	0.126557483792601	0.340382396347649	0.0231	0.0283	0.0146	0.0037	0.1609	0.0045	0.0049	0.0647	0.0019	0.097	0.1245	0.0297	0.0032	0.126	0.0222	0.0057	0.0032	0.0024	0.0012	0.043	0.0172	0.0318	0.0656	0.0181	0.0954	0.0026
2	rs4671582	64661404	0.99	0.227721472602965	0.87	0.405435896572436	0.125340066094402	0.336070644071642	0.0231	0.0283	0.0146	0.0037	0.161	0.0045	0.005	0.0645	0.002	0.0971	0.1245	0.0297	0.0032	0.1257	0.0223	0.0058	0.0032	0.0024	0.0013	0.0429	0.0173	0.0318	0.0654	0.0182	0.0954	0.0027
2	rs77313941	64661463	0.99	0.227721472602965	0.87	0.405435896572436	0.125547412114533	0.336070644071642	0.0231	0.0283	0.0146	0.0037	0.161	0.0045	0.005	0.0645	0.002	0.0971	0.1245	0.0297	0.0032	0.1257	0.0223	0.0058	0.0032	0.0024	0.0013	0.0429	0.0173	0.0318	0.0654	0.0182	0.0954	0.0027
2	rs9309360	64663169	0.99	0.227721472602965	0.87	0.405435896572436	0.128802968778831	0.33165241223901	0.0231	0.0283	0.0144	0.0037	0.1609	0.0045	0.005	0.0646	0.002	0.097	0.1246	0.0297	0.0032	0.1257	0.0223	0.0058	0.0033	0.0024	0.0013	0.0429	0.0172	0.0318	0.0655	0.0183	0.0954	0.0027
2	rs12472914	64667920	0.99	0.227721472602965	0.87	0.405435896572436	0.141343239241691	0.331897422196651	0.023	0.0283	0.0144	0.0038	0.1613	0.0047	0.0052	0.0641	0.002	0.0973	0.1244	0.0298	0.0032	0.1248	0.0227	0.0059	0.0035	0.0024	0.0013	0.0428	0.0172	0.0317	0.0653	0.0185	0.0951	0.0027
2	rs3770741	64682364	0.99	0.227721472602965	0.87	0.405435896572436	0.153380508927007	0.33631659980073	0.0228	0.0283	0.0143	0.0039	0.1613	0.0048	0.0052	0.0635	0.002	0.0975	0.1241	0.0297	0.0032	0.1245	0.0228	0.006	0.0035	0.0024	0.0013	0.0429	0.0171	0.0318	0.0658	0.0186	0.0953	0.0028
2	rs41284841	64682556	0.99	0.227721472602965	0.87	0.405435896572436	0.179286625168226	0.293505109976614	0.0229	0.0283	0.0144	0.0039	0.1618	0.0048	0.0052	0.0635	0.002	0.0975	0.124	0.0297	0.0023	0.1247	0.0228	0.006	0.0035	0.0023	0.0013	0.0429	0.0171	0.0318	0.0658	0.0186	0.0955	0.0028
2	rs2287535	64685229	0.99	0.227721472602965	0.87	0.405435896572436	0.17892079786799	0.304552203402415	0.0228	0.0283	0.0144	0.0039	0.1618	0.0048	0.0052	0.0635	0.002	0.0976	0.124	0.0297	0.0022	0.1246	0.0228	0.006	0.0035	0.0023	0.0013	0.0429	0.0171	0.0318	0.0658	0.0187	0.0955	0.0028
2	rs17028957	64690627	0.99	0.227721472602965	0.87	0.405435896572436	0.183413382703717	0.307063607039334	0.0227	0.0283	0.0144	0.004	0.1616	0.0048	0.0052	0.0636	0.0021	0.0977	0.1237	0.0297	0.0023	0.1245	0.023	0.006	0.0036	0.0023	0.0014	0.043	0.0171	0.0318	0.0658	0.0187	0.0954	0.0028
2	rs80142105	64691032	0.99	0.227721472602965	0.87	0.405435896572436	0.184007339894949	0.319954560854514	0.0227	0.0283	0.0144	0.004	0.1614	0.0048	0.0052	0.0635	0.0021	0.0977	0.1235	0.0298	0.0023	0.1246	0.023	0.006	0.0036	0.0023	0.0014	0.043	0.0171	0.0318	0.0659	0.0187	0.0953	0.0029
2	rs918292	64692041	0.99	0.227721472602965	0.87	0.405435896572436	0.191601092964062	0.333123263135579	0.0226	0.0282	0.0144	0.0041	0.161	0.0048	0.0052	0.0635	0.0022	0.0976	0.1232	0.0299	0.0023	0.1249	0.023	0.0061	0.0036	0.0023	0.0015	0.0431	0.0173	0.0316	0.0659	0.0188	0.0953	0.0029
2	rs79300426	64693084	0.99	0.227721472602965	0.87	0.405435896572436	0.192972925670547	0.338039752138928	0.0226	0.0281	0.0144	0.0041	0.1609	0.0048	0.0052	0.0634	0.0022	0.0977	0.1231	0.0299	0.0023	0.1251	0.023	0.0061	0.0036	0.0023	0.0015	0.0431	0.0174	0.0315	0.0659	0.0188	0.0954	0.0029
2	rs79800206	64694317	0.99	0.227721472602965	0.87	0.405435896572436	0.193354982889712	0.328838600465995	0.0225	0.0282	0.0144	0.0041	0.1607	0.0048	0.0053	0.0633	0.0022	0.0977	0.123	0.03	0.0023	0.1252	0.023	0.0061	0.0036	0.0023	0.0015	0.0431	0.0174	0.0315	0.0659	0.0188	0.0955	0.0029
2	rs962423	64696502	0.99	0.227721472602965	0.87	0.405435896572436	0.195425548549711	0.340999659973837	0.0224	0.0282	0.0144	0.0042	0.16	0.005	0.0054	0.063	0.0022	0.0977	0.123	0.0299	0.0023	0.1256	0.0232	0.0062	0.0037	0.0022	0.0015	0.0429	0.0175	0.0313	0.066	0.0188	0.0957	0.0029
2	rs12465943	64696694	0.99	0.227721472602965	0.87	0.405435896572436	0.198050824788234	0.324691937048948	0.0224	0.0282	0.0144	0.0043	0.16	0.005	0.0054	0.0632	0.0022	0.0978	0.1231	0.0298	0.0022	0.1253	0.0232	0.0062	0.0038	0.0022	0.0015	0.0429	0.0175	0.0313	0.0661	0.0188	0.0958	0.0029
2	rs6546073	64698397	1	0.202230525110681	0.87	0.405435896572436	0.156506623028837	0.237102350661469	0.0219	0.0282	0.0145	0.0043	0.1607	0.005	0.0054	0.0632	0.0021	0.0989	0.1234	0.0294	0.002	0.1242	0.0234	0.0061	0.0039	0.002	0.0015	0.0425	0.0174	0.0309	0.0656	0.0188	0.0968	0.0029
2	rs11126003	64698555	1	0.202230525110681	0.87	0.405435896572436	0.165793484175272	0.289497283324238	0.0218	0.0281	0.0145	0.0043	0.1607	0.005	0.0054	0.0632	0.0021	0.099	0.1235	0.0294	0.002	0.1241	0.0234	0.0061	0.0039	0.002	0.0015	0.0425	0.0174	0.031	0.0656	0.0188	0.0969	0.0028
2	rs116570822	64698666	1	0.202230525110681	0.87	0.405435896572436	0.174889101414444	0.304552203402415	0.0218	0.0281	0.0145	0.0043	0.1607	0.005	0.0054	0.0632	0.0021	0.0991	0.1236	0.0294	0.002	0.124	0.0234	0.0061	0.0039	0.002	0.0015	0.0425	0.0174	0.0309	0.0655	0.0187	0.0969	0.0028
2	rs62139362	64700760	1	0.202230525110681	0.87	0.405435896572436	0.0668252988712743	0.0872005922721465	0.0205	0.0277	0.0148	0.0044	0.1611	0.0051	0.0054	0.0627	0.0018	0.1006	0.125	0.0288	0.0019	0.123	0.0236	0.0062	0.0043	0.0018	0.0013	0.0429	0.0176	0.0301	0.0652	0.0186	0.0983	0.0025
2	rs12613277	64703099	0.99	0.227721472602965	0.87	0.405435896572436	0.0272478502747024	0.0327052416685985	0.0189	0.0267	0.0152	0.0046	0.1602	0.0055	0.0057	0.0626	0.0013	0.1029	0.128	0.0274	0.0017	0.1208	0.0235	0.0062	0.005	0.0011	0.001	0.0435	0.0182	0.029	0.0647	0.018	0.1018	0.0018
2	rs4671097	64704236	0.98	0.255415240389183	0.87	0.405435896572436	0.0196512452914208	0.036264948426198	0.0188	0.0265	0.0153	0.0046	0.1603	0.0055	0.0057	0.0626	0.0013	0.103	0.1279	0.0272	0.0018	0.1205	0.0233	0.0061	0.005	0.0012	9e-04	0.0437	0.0181	0.0289	0.0655	0.0179	0.102	0.0017
2	rs12463912	64719328	0.98	0.255415240389183	0.87	0.405435896572436	0.0170435918464531	0.0444002990420635	0.0187	0.0263	0.0154	0.0046	0.1605	0.0054	0.0057	0.0627	0.0012	0.103	0.1283	0.027	0.0017	0.1195	0.0231	0.0061	0.005	0.0011	9e-04	0.0441	0.0182	0.0287	0.0663	0.0178	0.1025	0.0016
2	rs6752138	64719410	0.98	0.255415240389183	0.87	0.405435896572436	0.0180317815218408	0.0437660884036271	0.0187	0.0263	0.0154	0.0046	0.1604	0.0054	0.0057	0.0627	0.0012	0.1029	0.1283	0.027	0.0017	0.1196	0.0233	0.0061	0.005	0.0011	9e-04	0.0441	0.0182	0.0287	0.0661	0.0178	0.1025	0.0016
2	rs116728797	64723761	0.98	0.255415240389183	0.87	0.405435896572436	0.0169210109166365	0.0387309430377295	0.0187	0.0263	0.0154	0.0046	0.1612	0.0053	0.0056	0.063	0.0011	0.103	0.1283	0.0268	0.0016	0.1194	0.0232	0.0061	0.005	0.001	9e-04	0.044	0.0182	0.0286	0.066	0.0178	0.1027	0.0014
2	rs6733364	64730587	0.97	0.285396128624663	0.87	0.405435896572436	0.0148027544935309	0.0199635668090108	0.0187	0.0262	0.0155	0.0046	0.1614	0.0052	0.0056	0.0632	0.0011	0.1031	0.1284	0.0267	0.0016	0.1194	0.0232	0.0061	0.005	0.001	9e-04	0.044	0.0182	0.0286	0.0659	0.0177	0.1028	0.0014
2	rs115737328	64731048	0.97	0.285396128624663	0.87	0.405435896572436	0.0149835898375724	0.019291431872802	0.0186	0.0262	0.0155	0.0046	0.1614	0.0052	0.0055	0.0631	0.0011	0.1032	0.1284	0.0267	0.0016	0.1194	0.0232	0.0061	0.005	0.001	9e-04	0.044	0.0182	0.0286	0.0659	0.0178	0.1027	0.0014
2	rs62139386	64737575	0.97	0.285396128624663	0.87	0.405435896572436	0.0142901599859612	0.0136857626381835	0.0186	0.0262	0.0155	0.0045	0.1615	0.0052	0.0055	0.0631	0.0011	0.1034	0.1284	0.0267	0.0016	0.1194	0.0232	0.0061	0.005	9e-04	9e-04	0.044	0.0182	0.0286	0.0659	0.0178	0.1027	0.0014
2	rs74327295	64745712	0.97	0.285396128624663	0.87	0.405435896572436	0.0139956310354741	0.0110187519350854	0.0186	0.0262	0.0156	0.0045	0.1615	0.0053	0.0055	0.0631	0.0011	0.1035	0.1285	0.0267	0.0015	0.1193	0.0232	0.0061	0.005	9e-04	9e-04	0.044	0.0182	0.0286	0.0659	0.0178	0.1027	0.0013
2	rs72812092	64748935	0.97	0.285396128624663	0.87	0.405435896572436	0.0137842758720508	0.0100057429421696	0.0186	0.0262	0.0156	0.0045	0.1615	0.0053	0.0055	0.0631	0.0011	0.1035	0.1285	0.0267	0.0015	0.1193	0.0232	0.0062	0.005	9e-04	9e-04	0.044	0.0182	0.0286	0.0658	0.0178	0.1026	0.0013
2	rs114243374	64750639	0.97	0.285396128624663	0.86	0.450156947394433	0.0136925575043911	0.00942194244073991	0.0185	0.0262	0.0156	0.0045	0.1615	0.0053	0.0055	0.0632	0.0011	0.1036	0.1286	0.0267	0.0015	0.1192	0.0232	0.0062	0.005	9e-04	9e-04	0.044	0.0182	0.0286	0.0659	0.0178	0.1026	0.0013
2	rs72812094	64751257	0.97	0.285396128624663	0.86	0.450156947394433	0.0136729627275694	0.00851504226801739	0.0185	0.0262	0.0156	0.0045	0.1615	0.0053	0.0055	0.0632	0.0011	0.1036	0.1286	0.0267	0.0015	0.1192	0.0232	0.0062	0.005	9e-04	9e-04	0.044	0.0182	0.0286	0.0659	0.0178	0.1026	0.0013
2	rs7581658	64765474	0.97	0.285396128624663	0.86	0.450156947394433	0.0140488436182265	0.00717231105158613	0.0185	0.0262	0.0156	0.0045	0.1618	0.0055	0.0055	0.0632	0.0011	0.1037	0.1286	0.0267	0.0015	0.1189	0.0232	0.0063	0.005	9e-04	9e-04	0.044	0.0182	0.0286	0.0658	0.0178	0.1025	0.0013
2	rs7567596	64765559	0.97	0.285396128624663	0.86	0.450156947394433	0.0147336341760236	0.00721990081902487	0.0185	0.0262	0.0156	0.0045	0.1618	0.0055	0.0055	0.0632	0.0011	0.1037	0.1286	0.0267	0.0014	0.1189	0.0232	0.0063	0.005	9e-04	9e-04	0.044	0.0181	0.0286	0.0658	0.0177	0.1025	0.0013
2	rs77087289	64768388	0.97	0.285396128624663	0.86	0.450156947394433	0.0147612535806207	0.00712488612769719	0.0185	0.0262	0.0156	0.0045	0.1618	0.0055	0.0055	0.0632	0.0011	0.1037	0.1286	0.0267	0.0014	0.1189	0.0232	0.0063	0.005	9e-04	9e-04	0.044	0.0181	0.0286	0.0658	0.0177	0.1025	0.0013
2	rs1030130	64771275	0.97	0.285396128624663	0.86	0.450156947394433	0.0148512812521799	0.00724375751520087	0.0185	0.0262	0.0156	0.0045	0.1618	0.0055	0.0055	0.0632	0.0011	0.1037	0.1286	0.0267	0.0014	0.1189	0.0232	0.0063	0.005	9e-04	9e-04	0.044	0.0181	0.0286	0.0658	0.0177	0.1025	0.0013
2	rs6731857	64774456	0.97	0.285396128624663	0.86	0.450156947394433	0.0152295943331578	0.00724375751520087	0.0185	0.0262	0.0157	0.0045	0.1618	0.0056	0.0055	0.0632	0.0011	0.1036	0.1286	0.0267	0.0014	0.1189	0.0232	0.0063	0.005	9e-04	9e-04	0.044	0.0181	0.0286	0.0658	0.0177	0.1025	0.0013
2	rs3770740	64779509	0.98	0.255415240389183	0.86	0.450156947394433	0.0152366665811476	0.00672843135079325	0.0185	0.0261	0.0157	0.0045	0.1617	0.0056	0.0055	0.063	0.0011	0.104	0.1286	0.0268	0.0014	0.1189	0.0232	0.0063	0.005	9e-04	9e-04	0.044	0.0181	0.0286	0.0658	0.0177	0.1025	0.0013
2	rs7576956	64780144	0.97	0.285396128624663	0.86	0.450156947394433	0.0151942694535809	0.00672843135079325	0.0185	0.0261	0.0157	0.0045	0.1617	0.0056	0.0055	0.063	0.0011	0.104	0.1285	0.0268	0.0014	0.1189	0.0232	0.0063	0.005	9e-04	9e-04	0.044	0.0181	0.0286	0.0658	0.0177	0.1025	0.0013
2	rs1421337	64785153	0.97	0.285396128624663	0.86	0.450156947394433	0.015328826661098	0.00663687948091612	0.0185	0.0261	0.0157	0.0045	0.1617	0.0056	0.0055	0.063	0.0011	0.104	0.1285	0.0268	0.0014	0.1189	0.0232	0.0064	0.005	9e-04	9e-04	0.044	0.0181	0.0286	0.0658	0.0177	0.1025	0.0013
2	rs17751539	64787267	0.97	0.285396128624663	0.87	0.405435896572436	0.0159635356895804	0.00714857798344151	0.0185	0.0261	0.0157	0.0045	0.1616	0.0056	0.0056	0.0629	0.0011	0.104	0.1285	0.0268	0.0014	0.1189	0.0232	0.0064	0.005	9e-04	9e-04	0.044	0.0181	0.0285	0.0658	0.0176	0.1025	0.0013
2	rs2287529	64790171	0.97	0.285396128624663	0.87	0.405435896572436	0.016624931263084	0.00703053085747853	0.0185	0.0261	0.0157	0.0045	0.1615	0.0056	0.0057	0.063	0.0011	0.104	0.1286	0.0269	0.0014	0.1189	0.0232	0.0064	0.005	9e-04	9e-04	0.044	0.0181	0.0285	0.0657	0.0176	0.1025	0.0013
2	rs12467486	64794437	0.97	0.285396128624663	0.87	0.405435896572436	0.016355020934342	0.00731557483406545	0.0185	0.0261	0.0157	0.0045	0.1614	0.0056	0.0057	0.063	0.0011	0.1041	0.1286	0.0269	0.0014	0.1189	0.0232	0.0064	0.005	9e-04	9e-04	0.044	0.0181	0.0285	0.0658	0.0176	0.1026	0.0013
2	rs17700924	64800452	0.97	0.285396128624663	0.87	0.405435896572436	0.0167990780813466	0.00768022255884735	0.0184	0.026	0.0157	0.0046	0.1614	0.0056	0.0057	0.0629	0.0011	0.1041	0.1286	0.0268	0.0014	0.1191	0.0231	0.0064	0.0051	9e-04	8e-04	0.044	0.0181	0.0285	0.0657	0.0176	0.1027	0.0013
2	rs3770720	64818864	0.97	0.285396128624663	0.86	0.450156947394433	0.0176899541651292	0.00942194244073991	0.0184	0.026	0.0156	0.0047	0.1615	0.0056	0.0057	0.0629	0.0011	0.1043	0.1283	0.0267	0.0014	0.1191	0.023	0.0065	0.0052	8e-04	8e-04	0.0439	0.0181	0.0284	0.0657	0.0175	0.103	0.0012
2	rs883654	64820733	0.97	0.285396128624663	0.86	0.450156947394433	0.0177215504798999	0.00989315261881819	0.0184	0.026	0.0156	0.0047	0.1615	0.0056	0.0057	0.0628	0.0011	0.1043	0.1283	0.0267	0.0014	0.1191	0.023	0.0065	0.0052	8e-04	8e-04	0.0439	0.0181	0.0284	0.0657	0.0175	0.1031	0.0012
2	rs1206983	64823848	0.97	0.285396128624663	0.86	0.450156947394433	0.0207998349048921	0.0104915395644721	0.0184	0.0259	0.0154	0.0047	0.1615	0.0056	0.0057	0.063	0.0011	0.1043	0.1281	0.0266	0.0014	0.1193	0.0232	0.0064	0.0053	8e-04	9e-04	0.0439	0.0181	0.0283	0.0655	0.0174	0.1033	0.0013
2	rs10176395	64824178	0.97	0.285396128624663	0.85	0.498060230126391	0.0215829432410894	0.0113474251115224	0.0184	0.0259	0.0154	0.0047	0.1615	0.0056	0.0057	0.063	0.0011	0.1042	0.128	0.0265	0.0015	0.1193	0.0233	0.0064	0.0053	8e-04	9e-04	0.0439	0.0181	0.0283	0.0654	0.0174	0.1034	0.0013
2	rs62137275	64826622	0.97	0.285396128624663	0.85	0.498060230126391	0.0313867714216262	0.0220467833097127	0.0184	0.0253	0.0154	0.0051	0.162	0.0056	0.006	0.0635	0.0011	0.1041	0.1273	0.0257	0.0015	0.1197	0.0234	0.0064	0.0058	7e-04	9e-04	0.0436	0.0182	0.0281	0.065	0.0169	0.1044	0.0013
2	rs72814033	64826712	0.97	0.285396128624663	0.85	0.498060230126391	0.0323984190487059	0.0210131208452679	0.0184	0.0253	0.0154	0.0051	0.162	0.0056	0.006	0.0635	0.0011	0.1041	0.1273	0.0257	0.0015	0.1198	0.0234	0.0063	0.0058	7e-04	9e-04	0.0436	0.0182	0.028	0.065	0.017	0.1045	0.0013
2	rs4671599	64829465	0.97	0.285396128624663	0.85	0.498060230126391	0.0259344869517669	0.0233186363189109	0.0183	0.0254	0.0154	0.0052	0.1616	0.0055	0.0061	0.0636	0.0011	0.1045	0.1272	0.0259	0.0015	0.1189	0.0232	0.0061	0.006	8e-04	9e-04	0.0432	0.0189	0.0276	0.065	0.0171	0.1053	0.0013
2	rs13410328	64832222	0.97	0.285396128624663	0.84	0.549223467132668	0.0220517820231834	0.018361634423628	0.0183	0.0254	0.0154	0.0051	0.1617	0.0055	0.0059	0.0635	0.0011	0.1047	0.1272	0.026	0.0015	0.1188	0.0232	0.006	0.0058	8e-04	9e-04	0.0432	0.019	0.0276	0.065	0.0171	0.1054	0.0013
2	rs11126017	64839959	0.97	0.285396128624663	0.84	0.549223467132668	0.0198995399298629	0.0159566419469224	0.0182	0.0252	0.0154	0.0051	0.1618	0.0053	0.0059	0.0633	0.0012	0.1051	0.1273	0.0259	0.0016	0.1189	0.0233	0.0057	0.0058	8e-04	9e-04	0.043	0.0191	0.0276	0.0652	0.0171	0.1055	0.0013
2	rs6744516	64843049	0.97	0.285396128624663	0.84	0.549223467132668	0.0196938932641734	0.0140521706072025	0.0183	0.0252	0.0153	0.0052	0.1617	0.0053	0.0059	0.0632	0.0012	0.1053	0.1273	0.026	0.0016	0.1187	0.0233	0.0057	0.0058	8e-04	9e-04	0.0429	0.019	0.0278	0.0651	0.0171	0.1056	0.0014
2	rs115512311	64843727	0.97	0.285396128624663	0.84	0.549223467132668	0.0199253549341786	0.0137520216307888	0.0183	0.0252	0.0153	0.0052	0.1616	0.0053	0.0059	0.0632	0.0012	0.1053	0.1273	0.0259	0.0016	0.1187	0.0233	0.0057	0.0058	8e-04	9e-04	0.0429	0.019	0.0278	0.0652	0.0171	0.1057	0.0014
2	rs76756806	64844792	0.97	0.285396128624663	0.84	0.549223467132668	0.0208531720786625	0.0134223313752947	0.0183	0.0252	0.0153	0.0052	0.1615	0.0053	0.0059	0.0632	0.0012	0.1054	0.1272	0.0259	0.0016	0.1187	0.0234	0.0057	0.0057	8e-04	9e-04	0.0429	0.019	0.0278	0.0651	0.0172	0.1059	0.0014
2	rs1861403	64845113	0.97	0.285396128624663	0.84	0.549223467132668	0.020826491134682	0.0133568750284817	0.0183	0.0252	0.0153	0.0052	0.1615	0.0053	0.0059	0.0632	0.0012	0.1054	0.1272	0.0259	0.0017	0.1187	0.0234	0.0057	0.0057	8e-04	9e-04	0.0429	0.019	0.0278	0.0651	0.0172	0.106	0.0014
2	rs1477039	64846954	0.97	0.285396128624663	0.83	0.603719568470427	0.0205258314622072	0.0129675137212098	0.0184	0.0251	0.0152	0.0052	0.1616	0.0052	0.0059	0.0631	0.0012	0.1053	0.1272	0.026	0.0017	0.1186	0.0235	0.0057	0.0057	8e-04	0.001	0.0428	0.019	0.0277	0.0652	0.0172	0.1061	0.0014
2	rs12622626	64847469	0.97	0.285396128624663	0.83	0.603719568470427	0.0212473396185276	0.0133242071152657	0.0184	0.0251	0.0152	0.0053	0.1617	0.0052	0.0059	0.0631	0.0012	0.1052	0.1271	0.026	0.0017	0.1187	0.0235	0.0057	0.0057	8e-04	0.001	0.0428	0.019	0.0276	0.0652	0.0172	0.1061	0.0014
2	rs6714416	64847880	0.97	0.285396128624663	0.82	0.661616834019215	0.0212563600829253	0.0135537259480222	0.0183	0.0251	0.0152	0.0053	0.1617	0.0052	0.0059	0.0631	0.0012	0.1052	0.1271	0.026	0.0017	0.1187	0.0235	0.0057	0.0057	8e-04	0.001	0.0428	0.019	0.0276	0.0653	0.0172	0.1061	0.0014
2	rs76286626	64853060	0.97	0.285396128624663	0.82	0.661616834019215	0.0230592083605058	0.0150066731474359	0.0181	0.0247	0.0151	0.0056	0.1617	0.0052	0.0059	0.0631	0.0012	0.1054	0.1261	0.0262	0.0018	0.1183	0.0235	0.0057	0.0058	8e-04	0.001	0.0427	0.0192	0.0277	0.0653	0.0174	0.1064	0.0015
2	rs57430565	64853119	0.97	0.285396128624663	0.82	0.661616834019215	0.0236968604691673	0.0149029093293158	0.0181	0.0247	0.0151	0.0056	0.1617	0.0052	0.0059	0.0631	0.0012	0.1054	0.1261	0.0262	0.0018	0.1183	0.0236	0.0057	0.0058	8e-04	0.001	0.0427	0.0192	0.0277	0.0653	0.0175	0.1064	0.0015
2	rs10186940	64857836	0.97	0.285396128624663	0.82	0.661616834019215	0.0234538559572312	0.00686699612519373	0.0178	0.0237	0.0148	0.0059	0.1624	0.0047	0.0056	0.0634	0.0013	0.1066	0.1251	0.0267	0.0019	0.1186	0.0237	0.0053	0.0055	0.001	0.0011	0.042	0.0193	0.0277	0.0653	0.0176	0.1069	0.0015
2	rs74903589	64860681	0.97	0.285396128624663	0.82	0.661616834019215	0.0253154582052024	0.00672843135079325	0.0178	0.0236	0.0147	0.006	0.1624	0.0047	0.0056	0.0635	0.0013	0.1069	0.1248	0.0268	0.002	0.1188	0.0237	0.0052	0.0055	0.001	0.0011	0.0418	0.0194	0.0277	0.0653	0.0176	0.107	0.0015
2	rs2070063	64862055	0.97	0.285396128624663	0.82	0.661616834019215	0.0285519988941029	0.00629943630787076	0.0179	0.0235	0.0147	0.006	0.1624	0.0046	0.0055	0.0636	0.0013	0.107	0.1247	0.0269	0.002	0.1189	0.0236	0.0052	0.0055	9e-04	0.0011	0.0417	0.0194	0.0277	0.0652	0.0176	0.1071	0.0015
2	rs74591415	64864450	0.97	0.285396128624663	0.82	0.661616834019215	0.0281529042080659	0.00700704508497268	0.0178	0.0234	0.0145	0.006	0.1624	0.0046	0.0055	0.0637	0.0012	0.1073	0.1247	0.0267	0.0019	0.1187	0.0236	0.0052	0.0055	9e-04	0.0011	0.0419	0.0194	0.0277	0.0655	0.0176	0.1073	0.0015
2	rs11688492	64865804	0.97	0.285396128624663	0.82	0.661616834019215	0.0270436101283208	0.00815540662371612	0.0177	0.0233	0.0143	0.0059	0.1626	0.0046	0.0055	0.0639	0.0012	0.1075	0.1248	0.0267	0.0019	0.1186	0.0235	0.0051	0.0055	0.001	0.0011	0.042	0.0194	0.0277	0.0658	0.0176	0.1073	0.0015
2	rs62137280	64876503	0.97	0.285396128624663	0.81	0.722979171095748	0.0252439316008572	0.00888272903441235	0.0176	0.023	0.0143	0.0059	0.1628	0.0045	0.0054	0.0641	0.0012	0.108	0.1247	0.0265	0.0018	0.1184	0.0234	0.005	0.0055	0.001	0.0011	0.042	0.0195	0.0277	0.0657	0.0176	0.1075	0.0014
2	rs3770710	64878693	0.97	0.285396128624663	0.81	0.722979171095748	0.025664931629488	0.00936728350879615	0.0176	0.023	0.0143	0.0059	0.1628	0.0045	0.0054	0.0641	0.0012	0.108	0.1247	0.0265	0.0018	0.1184	0.0234	0.005	0.0055	0.001	0.0011	0.042	0.0195	0.0277	0.0657	0.0176	0.1075	0.0014
2	rs1861402	64879863	0.96	0.3177447436144	0.81	0.722979171095748	0.0258721036598073	0.011377548202471	0.0176	0.023	0.0143	0.006	0.1628	0.0045	0.0054	0.064	0.0012	0.1081	0.1247	0.0265	0.0018	0.1184	0.0234	0.005	0.0055	0.001	0.0011	0.042	0.0195	0.0277	0.0657	0.0177	0.1075	0.0014
2	rs34177041	64886606	0.97	0.285396128624663	0.81	0.722979171095748	0.0205786591572818	0.0094493333285935	0.0175	0.0229	0.0142	0.0058	0.1637	0.0044	0.0054	0.064	0.0012	0.1084	0.1244	0.0264	0.0019	0.1185	0.0231	0.0049	0.0054	0.0012	0.0012	0.0419	0.0196	0.0276	0.0656	0.0172	0.1076	0.0014
2	rs72814059	64892587	0.96	0.3177447436144	0.81	0.722979171095748	0.0186969775604433	0.0112273387956379	0.0173	0.0227	0.0141	0.0057	0.1649	0.0042	0.0054	0.064	0.0012	0.1089	0.124	0.0264	0.002	0.1187	0.0227	0.0048	0.0053	0.0014	0.0015	0.0419	0.0197	0.0276	0.0656	0.0166	0.1076	0.0014
2	rs80152995	64894699	0.96	0.3177447436144	0.81	0.722979171095748	0.0185821605536187	0.011377548202471	0.0173	0.0227	0.0141	0.0057	0.1649	0.0042	0.0054	0.064	0.0012	0.109	0.124	0.0264	0.002	0.1188	0.0227	0.0048	0.0053	0.0014	0.0015	0.0419	0.0197	0.0276	0.0656	0.0165	0.1075	0.0014
2	rs62137307	64895116	0.96	0.3177447436144	0.81	0.722979171095748	0.0191446906450916	0.0112873007321108	0.0173	0.0227	0.0141	0.0057	0.165	0.0042	0.0054	0.064	0.0012	0.109	0.124	0.0264	0.002	0.1188	0.0227	0.0048	0.0053	0.0014	0.0015	0.0419	0.0197	0.0276	0.0655	0.0165	0.1075	0.0014
2	rs10207968	64909444	0.96	0.3177447436144	0.81	0.722979171095748	0.018297368677582	0.0129031834954321	0.0172	0.0228	0.014	0.0056	0.1651	0.0042	0.0053	0.0639	0.0012	0.1089	0.124	0.0264	0.002	0.1188	0.0226	0.0047	0.0053	0.0014	0.0015	0.0418	0.0197	0.0276	0.0656	0.0164	0.1076	0.0014
2	rs954681	64913191	0.96	0.3177447436144	0.81	0.722979171095748	0.0180959059778882	0.012647474144019	0.0172	0.0228	0.014	0.0056	0.1652	0.0042	0.0053	0.0639	0.0012	0.109	0.124	0.0264	0.0021	0.1189	0.0226	0.0047	0.0053	0.0015	0.0016	0.0417	0.0198	0.0275	0.0656	0.0163	0.1077	0.0014
2	rs76845503	64918176	0.96	0.3177447436144	0.81	0.722979171095748	0.0180237776554531	0.0120815705501823	0.0172	0.0228	0.014	0.0056	0.1653	0.0042	0.0053	0.0639	0.0012	0.1091	0.124	0.0264	0.0021	0.1188	0.0226	0.0047	0.0053	0.0015	0.0016	0.0417	0.0198	0.0275	0.0656	0.0163	0.1077	0.0014
2	rs6756943	64926764	0.96	0.3177447436144	0.81	0.722979171095748	0.0181924047954063	0.0128390143694746	0.0172	0.0229	0.014	0.0056	0.1654	0.0042	0.0053	0.0639	0.0012	0.1092	0.124	0.0264	0.0021	0.1186	0.0226	0.0046	0.0053	0.0015	0.0016	0.0416	0.0198	0.0274	0.0657	0.0162	0.1078	0.0014
2	rs6733507	64936472	0.96	0.3177447436144	0.81	0.722979171095748	0.019169790251817	0.0172310061886586	0.017	0.0229	0.014	0.0055	0.1661	0.0041	0.0052	0.0636	0.0012	0.109	0.1242	0.0263	0.0021	0.1184	0.0227	0.0045	0.0052	0.0017	0.0017	0.0415	0.0199	0.0274	0.0658	0.0158	0.1082	0.0014
2	rs13421997	64946639	0.96	0.3177447436144	0.81	0.722979171095748	0.0208620712207698	0.0123000889687837	0.017	0.023	0.014	0.0055	0.1662	0.0041	0.0052	0.0635	0.0011	0.1089	0.1242	0.0266	0.0021	0.1184	0.0227	0.0045	0.0051	0.0017	0.0017	0.0415	0.0197	0.0274	0.0659	0.0158	0.1083	0.0014
2	rs2080377	64947375	0.96	0.3177447436144	0.81	0.722979171095748	0.0207909549849326	0.0122687507879391	0.017	0.023	0.014	0.0055	0.1662	0.0041	0.0052	0.0635	0.0011	0.1089	0.1242	0.0266	0.002	0.1184	0.0227	0.0045	0.0051	0.0017	0.0017	0.0415	0.0197	0.0274	0.0659	0.0158	0.1083	0.0014
2	rs12994639	64959331	0.96	0.3177447436144	0.81	0.722979171095748	0.0189032929119632	0.0107534968452045	0.017	0.023	0.0141	0.0054	0.1662	0.0041	0.0052	0.0635	0.0011	0.1089	0.1244	0.027	0.0019	0.1184	0.0227	0.0044	0.005	0.0018	0.0017	0.0414	0.0194	0.0274	0.0659	0.0158	0.1084	0.0014
2	rs74630468	64964926	0.96	0.3177447436144	0.81	0.722979171095748	0.0185985314200232	0.0110187519350854	0.017	0.023	0.0141	0.0054	0.1662	0.0041	0.0052	0.0635	0.0011	0.1089	0.1244	0.027	0.002	0.1184	0.0227	0.0044	0.005	0.0018	0.0017	0.0414	0.0194	0.0274	0.0659	0.0158	0.1084	0.0014
2	rs847803	64982415	0.96	0.3177447436144	0.81	0.722979171095748	0.0158176139028646	0.0105494670929533	0.0169	0.0229	0.0141	0.0054	0.1663	0.0041	0.0052	0.0634	0.0011	0.1089	0.1243	0.027	0.002	0.1185	0.0227	0.0044	0.005	0.002	0.0017	0.0413	0.0194	0.0275	0.0659	0.0157	0.1086	0.0014
2	rs115234767	64987236	0.96	0.3177447436144	0.81	0.722979171095748	0.0144323393604128	0.0119575926283829	0.017	0.0229	0.0142	0.0054	0.1663	0.0041	0.0052	0.0634	0.0011	0.1089	0.1244	0.027	0.002	0.1185	0.0226	0.0044	0.005	0.002	0.0017	0.0413	0.0194	0.0275	0.0659	0.0157	0.1086	0.0014
2	rs6731797	64992460	0.96	0.3177447436144	0.81	0.722979171095748	0.0125105160018658	0.0111675393493507	0.017	0.0229	0.0142	0.0053	0.1662	0.0041	0.0052	0.0634	0.0012	0.109	0.1244	0.0271	0.002	0.1186	0.0226	0.0044	0.005	0.002	0.0017	0.0412	0.0194	0.0275	0.0658	0.0156	0.1086	0.0014
2	rs860214	64994903	0.96	0.3177447436144	0.81	0.722979171095748	0.0119577825413585	0.00843729940266157	0.017	0.0229	0.0142	0.0053	0.1663	0.004	0.0051	0.0634	0.0012	0.109	0.1243	0.0271	0.002	0.1186	0.0226	0.0044	0.005	0.002	0.0017	0.0411	0.0194	0.0276	0.0658	0.0156	0.1086	0.0014
2	rs17608467	65001188	0.96	0.3177447436144	0.81	0.722979171095748	0.00931646630900975	0.00689023455610279	0.017	0.0227	0.0142	0.0053	0.1663	0.004	0.005	0.0633	0.0012	0.1102	0.1237	0.0275	0.0021	0.1185	0.0225	0.0042	0.0049	0.0021	0.0017	0.0406	0.0196	0.0278	0.0656	0.0155	0.1085	0.0015
2	rs17029384	65004016	0.96	0.3177447436144	0.81	0.722979171095748	0.00942952875637629	0.0121749787339459	0.017	0.0227	0.0142	0.0053	0.1663	0.0039	0.005	0.0633	0.0012	0.1102	0.1237	0.0275	0.0021	0.1185	0.0225	0.0042	0.0049	0.0021	0.0017	0.0406	0.0196	0.0278	0.0656	0.0155	0.1086	0.0015
2	rs73934586	65005530	0.96	0.3177447436144	0.81	0.722979171095748	0.0107321036804762	0.0137852112631742	0.017	0.0227	0.0142	0.0053	0.1663	0.0039	0.005	0.0633	0.0012	0.1102	0.1236	0.0275	0.0021	0.1185	0.0225	0.0042	0.0049	0.0021	0.0018	0.0406	0.0196	0.0278	0.0656	0.0156	0.1086	0.0015
2	rs10469947	65006138	0.96	0.3177447436144	0.81	0.722979171095748	0.0109074390969691	0.014389471215518	0.017	0.0227	0.0142	0.0053	0.1663	0.0039	0.005	0.0633	0.0012	0.1102	0.1236	0.0275	0.0021	0.1185	0.0225	0.0042	0.0049	0.0021	0.0018	0.0406	0.0196	0.0278	0.0656	0.0155	0.1086	0.0015
2	rs77465032	65008100	0.96	0.3177447436144	0.81	0.722979171095748	0.0102925018064402	0.0206063657619705	0.017	0.0224	0.0144	0.0053	0.1662	0.004	0.005	0.0634	0.0013	0.1103	0.1233	0.0276	0.0021	0.1183	0.0224	0.0042	0.0049	0.0023	0.0018	0.0405	0.0198	0.028	0.0658	0.0154	0.1084	0.0015
2	rs929699	65008738	0.96	0.3177447436144	0.81	0.722979171095748	0.00934095710588378	0.0139183705268933	0.0168	0.0222	0.0146	0.0053	0.166	0.004	0.0051	0.0635	0.0013	0.1104	0.1228	0.0276	0.0022	0.1182	0.0223	0.0043	0.005	0.0024	0.0019	0.0404	0.0201	0.0282	0.0659	0.0153	0.1081	0.0016
2	rs929697	65008812	0.96	0.3177447436144	0.81	0.722979171095748	0.0102819524922066	0.0184766326290751	0.0167	0.0221	0.0146	0.0053	0.1661	0.0039	0.0051	0.0636	0.0013	0.1105	0.1227	0.0276	0.0022	0.1184	0.0219	0.0042	0.005	0.0024	0.0019	0.0403	0.0201	0.0283	0.0659	0.0152	0.1082	0.0016
2	rs7579244	65009325	0.96	0.3177447436144	0.81	0.722979171095748	0.00942952875637629	0.0235771033924906	0.0167	0.022	0.0148	0.0052	0.1653	0.0039	0.0051	0.0636	0.0014	0.1106	0.1225	0.0274	0.0022	0.1186	0.0219	0.0043	0.0049	0.0024	0.002	0.0403	0.0204	0.0285	0.0661	0.0151	0.1082	0.0017
2	rs6732891	65010150	0.96	0.3177447436144	0.81	0.722979171095748	0.00873386067282691	0.0300864075454566	0.0166	0.0219	0.0149	0.0052	0.165	0.004	0.0051	0.0636	0.0014	0.1106	0.1224	0.0273	0.0022	0.1185	0.0219	0.0044	0.0049	0.0024	0.002	0.0404	0.0205	0.0286	0.0661	0.015	0.1083	0.0017
2	rs6742754	65014248	0.96	0.3177447436144	0.81	0.722979171095748	0.0087245468199514	0.0233186363189109	0.0166	0.0219	0.015	0.0052	0.1648	0.004	0.0051	0.0637	0.0014	0.1106	0.1224	0.0273	0.0022	0.1186	0.0219	0.0044	0.0049	0.0024	0.002	0.0404	0.0205	0.0287	0.0661	0.015	0.1083	0.0018
2	rs56032923	65016223	0.96	0.3177447436144	0.81	0.722979171095748	0.00845772110884286	0.0208092628186829	0.0166	0.0219	0.015	0.0052	0.1648	0.004	0.0051	0.0637	0.0014	0.1106	0.1224	0.0273	0.0022	0.1186	0.0219	0.0044	0.005	0.0024	0.002	0.0404	0.0206	0.0287	0.0661	0.015	0.1083	0.0018
2	rs11683197	65027624	0.96	0.3177447436144	0.81	0.722979171095748	0.00878990290596178	0.0248012363285084	0.0163	0.0212	0.0156	0.0051	0.1628	0.0043	0.0052	0.0644	0.0014	0.1099	0.1218	0.0273	0.0023	0.1178	0.0218	0.0047	0.0052	0.0023	0.0021	0.04	0.0214	0.0295	0.0666	0.0149	0.1094	0.0018
2	rs35338557	65032738	0.96	0.3177447436144	0.81	0.722979171095748	0.00886034021584481	0.0296999361896832	0.0163	0.0211	0.0156	0.0051	0.1627	0.0043	0.0052	0.0645	0.0014	0.1098	0.1218	0.0273	0.0023	0.1179	0.0218	0.0047	0.0053	0.0023	0.0021	0.04	0.0214	0.0295	0.0666	0.0149	0.1094	0.0019
2	rs2080642	65034095	0.96	0.3177447436144	0.81	0.722979171095748	0.0087152405338287	0.0266009526377615	0.0163	0.0211	0.0157	0.0051	0.1627	0.0043	0.0052	0.0645	0.0014	0.1098	0.1218	0.0273	0.0023	0.1179	0.0218	0.0047	0.0053	0.0023	0.0021	0.04	0.0214	0.0295	0.0665	0.0149	0.1094	0.0019
2	rs76108553	65039700	0.96	0.3177447436144	0.81	0.722979171095748	0.00845772110884286	0.0275696065741636	0.0163	0.0211	0.0157	0.0051	0.1624	0.0043	0.0052	0.0645	0.0014	0.1099	0.1218	0.0273	0.0023	0.1179	0.0218	0.0047	0.0053	0.0023	0.0021	0.0401	0.0214	0.0295	0.0665	0.0149	0.1093	0.0018
2	rs72898720	65041484	0.96	0.3177447436144	0.81	0.722979171095748	0.00830871123769964	0.0308663190889383	0.0163	0.0211	0.0158	0.0051	0.1624	0.0043	0.0052	0.0645	0.0014	0.11	0.1217	0.0273	0.0023	0.1179	0.0218	0.0047	0.0053	0.0023	0.0021	0.0401	0.0214	0.0295	0.0665	0.0149	0.1093	0.0018
2	rs62137339	65043656	0.96	0.3177447436144	0.81	0.722979171095748	0.00820160560378726	0.0266009526377615	0.0163	0.021	0.0158	0.0052	0.1623	0.0043	0.0052	0.0645	0.0014	0.11	0.1218	0.0273	0.0022	0.1179	0.0219	0.0047	0.0053	0.0023	0.0021	0.0401	0.0214	0.0296	0.0664	0.0149	0.1093	0.0018
2	rs7582531	65046048	0.96	0.3177447436144	0.81	0.722979171095748	0.00849414975646079	0.0269220242228822	0.0163	0.021	0.0158	0.0052	0.1623	0.0044	0.0052	0.0646	0.0014	0.1101	0.1217	0.0274	0.0022	0.118	0.0219	0.0047	0.0054	0.0023	0.002	0.0402	0.0214	0.0296	0.0664	0.0149	0.1093	0.0018
2	rs6706514	65053216	0.96	0.3177447436144	0.82	0.661616834019215	0.00761866092586389	0.0426802090410908	0.0162	0.0209	0.0161	0.0052	0.1616	0.0044	0.0052	0.0647	0.0014	0.1099	0.1217	0.0275	0.0023	0.1183	0.0219	0.0048	0.0054	0.0022	0.002	0.0403	0.0214	0.0297	0.0661	0.015	0.1091	0.0018
2	rs4671615	65054939	0.96	0.3177447436144	0.83	0.603719568470427	0.00702060112045792	0.0528208439220502	0.0161	0.0208	0.0162	0.0052	0.1608	0.0044	0.0052	0.0648	0.0015	0.1099	0.1217	0.0275	0.0024	0.1186	0.022	0.0048	0.0054	0.0023	0.0021	0.0403	0.0214	0.0298	0.0661	0.015	0.109	0.0019
2	rs62137345	65056930	0.96	0.3177447436144	0.82	0.661616834019215	0.00833115869058017	0.080312573535994	0.0161	0.0208	0.0163	0.0052	0.1609	0.0045	0.0052	0.0648	0.0014	0.1098	0.1216	0.0274	0.0024	0.1189	0.022	0.0048	0.0053	0.0023	0.0021	0.0403	0.0213	0.0297	0.066	0.015	0.1088	0.0019
2	rs12472771	65063410	0.96	0.3177447436144	0.82	0.661616834019215	0.0081794253175283	0.0812077591975506	0.016	0.0208	0.0165	0.0052	0.1611	0.0045	0.005	0.0647	0.0015	0.1097	0.1215	0.0275	0.0025	0.1193	0.0219	0.0047	0.0052	0.0023	0.0021	0.0404	0.0213	0.0298	0.0658	0.015	0.1086	0.002
2	rs2901720	65066048	0.96	0.3177447436144	0.81	0.722979171095748	0.00802544407763433	0.0699598861930661	0.016	0.0208	0.0165	0.0052	0.1611	0.0045	0.005	0.0646	0.0015	0.1097	0.1215	0.0275	0.0025	0.1193	0.0219	0.0047	0.0052	0.0023	0.0021	0.0404	0.0213	0.0298	0.0658	0.015	0.1086	0.002
2	rs77797843	65066282	0.96	0.3177447436144	0.81	0.722979171095748	0.00796447621597878	0.0708766457271976	0.016	0.0208	0.0165	0.0052	0.1612	0.0045	0.005	0.0646	0.0015	0.1097	0.1215	0.0275	0.0025	0.1193	0.0219	0.0047	0.0052	0.0023	0.0021	0.0404	0.0213	0.0298	0.0658	0.015	0.1086	0.002
2	rs78680570	65067742	0.96	0.3177447436144	0.81	0.722979171095748	0.00874318209627766	0.120930346404373	0.016	0.0208	0.0165	0.0052	0.1612	0.0045	0.005	0.0646	0.0015	0.1097	0.1215	0.0275	0.0025	0.1193	0.0218	0.0047	0.0052	0.0023	0.0021	0.0404	0.0213	0.0298	0.0658	0.015	0.1086	0.002
2	rs76430443	65071715	0.96	0.3177447436144	0.8	0.78786632127418	0.0109516079502401	0.145357852045729	0.016	0.0208	0.0165	0.0052	0.1612	0.0045	0.005	0.0646	0.0015	0.1097	0.1214	0.0275	0.0025	0.1194	0.0218	0.0045	0.0053	0.0023	0.0021	0.0404	0.0212	0.0298	0.0658	0.015	0.1085	0.002
2	rs3732064	65074357	0.96	0.3177447436144	0.8	0.78786632127418	0.0113950357839829	0.159429859138045	0.016	0.0207	0.0166	0.0053	0.1611	0.0045	0.005	0.0645	0.0015	0.1097	0.1214	0.0275	0.0025	0.1194	0.0218	0.0045	0.0053	0.0023	0.0021	0.0404	0.0212	0.0298	0.0658	0.0151	0.1085	0.002
2	rs3732063	65074479	0.96	0.3177447436144	0.8	0.78786632127418	0.0113552090855133	0.15971987726673	0.016	0.0207	0.0166	0.0053	0.1611	0.0045	0.005	0.0645	0.0015	0.1097	0.1214	0.0275	0.0025	0.1194	0.0218	0.0045	0.0053	0.0023	0.0021	0.0404	0.0212	0.0299	0.0658	0.0151	0.1085	0.002
2	rs1509520	65076497	0.96	0.3177447436144	0.8	0.78786632127418	0.0162509309136735	0.187280047839955	0.016	0.0206	0.0166	0.0053	0.161	0.0045	0.005	0.0645	0.0015	0.1097	0.1215	0.0275	0.0025	0.1194	0.0218	0.0045	0.0053	0.0023	0.0021	0.0405	0.0212	0.0299	0.0657	0.0151	0.1084	0.002
2	rs116132320	65079840	0.96	0.3177447436144	0.8	0.78786632127418	0.0212563600829253	0.142562791242442	0.016	0.0204	0.0168	0.0053	0.1608	0.0046	0.0049	0.0642	0.0015	0.1096	0.1216	0.0276	0.0027	0.1191	0.0218	0.0045	0.0053	0.0024	0.0022	0.0406	0.0212	0.0301	0.0656	0.0152	0.1084	0.0021
2	rs55819441	65082415	0.96	0.3177447436144	0.8	0.78786632127418	0.0146785101211078	0.0732259513449364	0.0162	0.0199	0.0172	0.0056	0.1604	0.0047	0.0049	0.0634	0.0016	0.1093	0.1217	0.0279	0.0032	0.1184	0.0217	0.0045	0.0053	0.0025	0.0024	0.0407	0.0213	0.0304	0.0654	0.0154	0.1084	0.0022
2	rs7584372	65086196	0.94	0.389848785336034	0.8	0.78786632127418	0.161765085584022	0.0796438299997234	0.0164	0.018	0.0187	0.0065	0.1572	0.0051	0.0047	0.0607	0.0018	0.1087	0.1217	0.0286	0.0053	0.1168	0.0215	0.0048	0.0058	0.0029	0.003	0.0414	0.0214	0.0326	0.0645	0.0164	0.1072	0.0028
2	rs4671618	65086261	0.94	0.389848785336034	0.8	0.78786632127418	0.165059904849333	0.0788295673986601	0.0164	0.018	0.0187	0.0065	0.1572	0.0051	0.0047	0.0607	0.0018	0.1087	0.1217	0.0287	0.0053	0.1168	0.0215	0.0048	0.0058	0.0029	0.0031	0.0414	0.0214	0.0327	0.0645	0.0164	0.1072	0.0028
2	rs4671621	65088945	0.94	0.389848785336034	0.8	0.78786632127418	0.372830184454429	0.036529419968346	0.0163	0.018	0.0189	0.0065	0.1562	0.0052	0.0046	0.0603	0.0019	0.1086	0.1216	0.0288	0.0055	0.1167	0.0215	0.0047	0.0059	0.003	0.0034	0.0417	0.0214	0.0332	0.0643	0.0167	0.1068	0.0029
2	rs62140174	65090447	0.93	0.429746626914861	0.8	0.78786632127418	0.634272862692659	0.0369543923713855	0.0163	0.018	0.0191	0.0065	0.1555	0.0053	0.0046	0.0599	0.0019	0.1086	0.1215	0.029	0.0056	0.1166	0.0216	0.0047	0.0059	0.0031	0.0037	0.0419	0.0215	0.0336	0.0641	0.017	0.1063	0.003
2	rs77593318	65091471	0.93	0.429746626914861	0.8	0.78786632127418	0.91254055889491	0.0566875231518936	0.0163	0.018	0.0192	0.0065	0.155	0.0053	0.0046	0.0596	0.0019	0.1085	0.1215	0.0291	0.0058	0.1166	0.0215	0.0046	0.0059	0.0032	0.0039	0.0421	0.0216	0.034	0.0638	0.0172	0.1059	0.003
2	rs77383984	65092202	0.93	0.429746626914861	0.8	0.78786632127418	1.18401443023458	0.0474529424759865	0.0162	0.0179	0.0194	0.0066	0.1547	0.0053	0.0045	0.0595	0.0019	0.1086	0.1213	0.0291	0.0058	0.1166	0.0214	0.0046	0.006	0.0032	0.0041	0.0423	0.0215	0.0342	0.0637	0.0173	0.1057	0.0031
2	rs62138980	65093137	0.92	0.472297109457422	0.8	0.78786632127418	1.89495407817105	0.0664115023068583	0.0162	0.0179	0.0195	0.0066	0.1539	0.0054	0.0045	0.0592	0.002	0.1086	0.1217	0.0291	0.0059	0.1165	0.0213	0.0046	0.0061	0.0031	0.0044	0.0425	0.0215	0.0345	0.0637	0.0172	0.1056	0.0031
2	rs67441256	65093357	0.92	0.472297109457422	0.8	0.78786632127418	2.00225621412368	0.0775778760165104	0.0162	0.0179	0.0195	0.0066	0.1538	0.0054	0.0045	0.0591	0.002	0.1087	0.1215	0.0292	0.0059	0.1164	0.0212	0.0045	0.0061	0.0031	0.0045	0.0423	0.0216	0.0347	0.0636	0.0173	0.1057	0.0031
2	rs1861852	65093681	0.92	0.472297109457422	0.8	0.78786632127418	2.13246403429697	0.0950290950788296	0.0163	0.0179	0.0195	0.0066	0.1537	0.0054	0.0044	0.0591	0.002	0.1088	0.1213	0.0292	0.0059	0.1162	0.0212	0.0044	0.0061	0.0031	0.0045	0.0424	0.0216	0.035	0.0636	0.0175	0.1058	0.0032
2	rs759664	65094497	0.92	0.472297109457422	0.8	0.78786632127418	2.6410335027411	0.0559815651319115	0.0164	0.0178	0.0195	0.0065	0.1533	0.0053	0.0042	0.0589	0.002	0.1086	0.1205	0.0289	0.0059	0.1165	0.0212	0.0044	0.006	0.003	0.0046	0.0428	0.0218	0.0356	0.0636	0.0178	0.1062	0.0032
2	rs13407491	65095571	0.91	0.517562282080777	0.8	0.78786632127418	3.02853258655554	0.0503497626965575	0.0163	0.0176	0.0197	0.0063	0.1524	0.0052	0.0041	0.0591	0.0019	0.109	0.1214	0.0283	0.0057	0.1168	0.0212	0.0043	0.0059	0.0028	0.0047	0.0431	0.0217	0.0359	0.064	0.0178	0.1066	0.003
2	rs73934831	65095732	0.91	0.517562282080777	0.8	0.78786632127418	2.98866604073249	0.0696788039230055	0.0162	0.0176	0.0197	0.0063	0.1522	0.0052	0.0041	0.0591	0.0019	0.1091	0.1215	0.0282	0.0056	0.1168	0.0211	0.0043	0.0059	0.0028	0.0047	0.0431	0.0217	0.036	0.0641	0.0178	0.1066	0.003
2	rs116470157	65096086	0.91	0.517562282080777	0.8	0.78786632127418	3.11968253377807	0.065519386739129	0.0163	0.0175	0.0198	0.0062	0.1521	0.0051	0.004	0.0592	0.0017	0.1093	0.1218	0.0281	0.0055	0.1169	0.0211	0.0043	0.0059	0.0027	0.0046	0.0431	0.0216	0.036	0.0641	0.0179	0.1068	0.0029
2	rs7563090	65096411	0.91	0.517562282080777	0.8	0.78786632127418	3.11037960313487	0.0469181924348077	0.0162	0.0175	0.0199	0.0061	0.1521	0.0051	0.004	0.0593	0.0017	0.1095	0.1219	0.0281	0.0055	0.1169	0.021	0.0043	0.0059	0.0026	0.0046	0.0431	0.0215	0.036	0.0641	0.0181	0.1068	0.0028
2	rs7575740	65096583	0.91	0.517562282080777	0.8	0.78786632127418	3.10745020092157	0.0659991280481195	0.0163	0.0175	0.0199	0.0061	0.1521	0.0051	0.004	0.0593	0.0016	0.1095	0.122	0.0281	0.0054	0.1169	0.0209	0.0043	0.0059	0.0025	0.0046	0.0431	0.0215	0.036	0.0642	0.0181	0.1068	0.0028
2	rs2063307	65097201	0.91	0.517562282080777	0.8	0.78786632127418	2.80910346972407	0.0511472113061697	0.0164	0.0176	0.0202	0.0061	0.1521	0.0052	0.0039	0.0594	0.0016	0.1098	0.1217	0.0281	0.0053	0.1167	0.0208	0.0042	0.0059	0.0023	0.0044	0.0432	0.0214	0.0359	0.0642	0.0184	0.1068	0.0027
2	rs75109710	65097612	0.9	0.565600701999265	0.8	0.78786632127418	2.66862381021604	0.0476317850773616	0.0167	0.0176	0.0203	0.0057	0.1529	0.0053	0.0039	0.0594	0.0015	0.1102	0.1224	0.028	0.0051	0.1165	0.0208	0.0042	0.0058	0.0022	0.0044	0.0435	0.0212	0.0358	0.0639	0.0183	0.1063	0.0025
2	rs9678117	65097855	0.9	0.565600701999265	0.8	0.78786632127418	2.31256039902129	0.0341808106081697	0.0169	0.0176	0.0205	0.0056	0.153	0.0054	0.0039	0.0595	0.0015	0.1103	0.123	0.0281	0.005	0.1166	0.0208	0.0042	0.0057	0.0021	0.0043	0.0436	0.0211	0.0358	0.0636	0.0183	0.1057	0.0025
2	rs7609185	65098144	0.9	0.565600701999265	0.8	0.78786632127418	1.85627690646076	0.0438235762824547	0.0171	0.0177	0.0206	0.0054	0.1532	0.0054	0.0038	0.0595	0.0015	0.1102	0.1237	0.0281	0.005	0.1162	0.0208	0.0042	0.0057	0.0021	0.0041	0.0435	0.0209	0.0359	0.0635	0.0184	0.1056	0.0025
2	rs10439432	65102463	0.89	0.616467558766813	0.8	0.78786632127418	0.153581070658309	0.0827086536909707	0.0183	0.0185	0.0215	0.0045	0.1555	0.007	0.0035	0.0601	0.0015	0.1108	0.1278	0.0292	0.0042	0.113	0.0208	0.0041	0.0056	0.002	0.0029	0.0425	0.02	0.0341	0.0616	0.0195	0.104	0.002
2	rs6546107	65103814	0.89	0.616467558766813	0.8	0.78786632127418	0.137272846004269	0.0415503506278953	0.0184	0.0185	0.0216	0.0045	0.1556	0.0071	0.0035	0.0602	0.0015	0.1109	0.1279	0.0292	0.0042	0.1132	0.0208	0.0041	0.0056	0.002	0.0029	0.0425	0.0199	0.034	0.0616	0.0194	0.104	0.002
2	rs12472059	65108111	0.89	0.616467558766813	0.8	0.78786632127418	0.0880085538138688	0.0308173030052022	0.0184	0.0186	0.0216	0.0044	0.1556	0.0071	0.0035	0.0602	0.0015	0.1109	0.1281	0.0292	0.0042	0.1131	0.0208	0.004	0.0055	0.002	0.0027	0.0425	0.0199	0.0341	0.0615	0.0194	0.104	0.002
2	rs17667982	65108508	0.88	0.670214810425093	0.8	0.78786632127418	0.0836585191390468	0.0294116115371278	0.0184	0.0186	0.0216	0.0044	0.1556	0.0071	0.0035	0.0602	0.0015	0.1109	0.1281	0.0292	0.0042	0.1131	0.0209	0.004	0.0056	0.002	0.0027	0.0425	0.0199	0.0341	0.0615	0.0194	0.104	0.002
2	rs6728669	65110019	0.88	0.670214810425093	0.8	0.78786632127418	0.0586610002498406	0.0276161393946916	0.0185	0.0185	0.0217	0.0043	0.1556	0.0071	0.0035	0.0601	0.0015	0.1111	0.1284	0.0292	0.0039	0.1129	0.0207	0.0041	0.0056	0.002	0.0026	0.0422	0.0201	0.0339	0.0617	0.0194	0.1043	0.0019
2	rs78558785	65111660	0.88	0.670214810425093	0.8	0.78786632127418	0.0381949346171515	0.0204850892916082	0.0185	0.0185	0.0217	0.0043	0.1556	0.0072	0.0035	0.0601	0.0015	0.1114	0.1287	0.0291	0.0034	0.1128	0.0205	0.0042	0.0056	0.002	0.0024	0.0419	0.0203	0.0337	0.0619	0.0192	0.1047	0.0018
2	rs11126023	65113153	0.88	0.670214810425093	0.8	0.78786632127418	0.0246769044211783	0.0125839499693849	0.0185	0.0184	0.0218	0.0043	0.1557	0.0073	0.0036	0.0601	0.0015	0.1116	0.1289	0.0291	0.0031	0.1127	0.0203	0.0043	0.0057	0.002	0.0023	0.0417	0.0205	0.0335	0.0621	0.0192	0.1049	0.0018
2	rs12996759	65115038	0.88	0.670214810425093	0.8	0.78786632127418	0.0253052312735391	0.0123000889687837	0.0185	0.0184	0.0218	0.0043	0.1559	0.0073	0.0036	0.0601	0.0015	0.1116	0.1289	0.0291	0.003	0.1126	0.0202	0.0042	0.0057	0.002	0.0023	0.0416	0.0206	0.0335	0.0622	0.0191	0.105	0.0018
2	rs1976588	65125541	0.88	0.670214810425093	0.8	0.78786632127418	0.0279438710408517	0.00538351976699327	0.0186	0.0186	0.0218	0.0043	0.1566	0.0074	0.0036	0.0602	0.0015	0.1117	0.1293	0.029	0.0025	0.1123	0.0198	0.0043	0.0058	0.0021	0.0022	0.0413	0.0205	0.0332	0.0626	0.019	0.1053	0.0017
2	rs6761711	65128290	0.88	0.670214810425093	0.81	0.722979171095748	0.0279219316990413	0.00321393780428009	0.0186	0.0186	0.0218	0.0043	0.1567	0.0074	0.0036	0.0602	0.0015	0.1118	0.1294	0.0289	0.0025	0.1123	0.0197	0.0043	0.0058	0.0021	0.0022	0.0412	0.0205	0.0332	0.0626	0.019	0.1054	0.0017
2	rs13015189	65129895	0.88	0.670214810425093	0.8	0.78786632127418	0.0265113353916455	0.00202108480483968	0.0186	0.0186	0.0218	0.0043	0.1568	0.0074	0.0036	0.0601	0.0015	0.1118	0.1295	0.0289	0.0025	0.1122	0.0197	0.0043	0.0057	0.0021	0.0022	0.0412	0.0205	0.0331	0.0626	0.019	0.1053	0.0017
2	rs7423214	65132708	0.88	0.670214810425093	0.8	0.78786632127418	0.0215373692409465	0.000760675257513313	0.0187	0.0186	0.0215	0.0043	0.1578	0.0074	0.0036	0.0601	0.0015	0.1122	0.1301	0.0283	0.0024	0.1118	0.0193	0.0044	0.0058	0.0021	0.0021	0.0407	0.0204	0.0326	0.0631	0.0189	0.1055	0.0017
2	rs72816270	65134135	0.88	0.670214810425093	0.8	0.78786632127418	0.0209422872038321	0.000686789938724513	0.0187	0.0186	0.0215	0.0043	0.1579	0.0074	0.0036	0.0601	0.0015	0.1123	0.1302	0.0283	0.0024	0.1118	0.0192	0.0044	0.0058	0.0021	0.0021	0.0407	0.0204	0.0326	0.0631	0.0189	0.1056	0.0017
2	rs12472132	65138454	0.88	0.670214810425093	0.8	0.78786632127418	0.0206139322861936	0.000551795119791354	0.0187	0.0186	0.0215	0.0043	0.1579	0.0074	0.0035	0.0601	0.0015	0.1123	0.1302	0.0282	0.0024	0.1118	0.0192	0.0044	0.0058	0.0021	0.0021	0.0406	0.0204	0.0326	0.0631	0.0189	0.1058	0.0017
2	rs72816287	65139654	0.88	0.670214810425093	0.8	0.78786632127418	0.0205258314622072	0.000540355628394033	0.0187	0.0186	0.0215	0.0043	0.158	0.0074	0.0035	0.0601	0.0015	0.1123	0.1302	0.0282	0.0024	0.1118	0.0192	0.0045	0.0058	0.0021	0.0021	0.0406	0.0204	0.0326	0.0631	0.0189	0.1058	0.0017
2	rs13012644	65141933	0.88	0.670214810425093	0.8	0.78786632127418	0.020080755696445	0.000490570865095001	0.0187	0.0186	0.0215	0.0044	0.158	0.0074	0.0036	0.0601	0.0015	0.1123	0.1302	0.0282	0.0024	0.1118	0.0192	0.0045	0.0058	0.0021	0.0021	0.0406	0.0204	0.0326	0.0632	0.0188	0.1059	0.0017
2	rs78213796	65142410	0.88	0.670214810425093	0.8	0.78786632127418	0.0198909403264692	0.000458907890301059	0.0187	0.0186	0.0215	0.0044	0.158	0.0074	0.0036	0.0601	0.0015	0.1123	0.1302	0.0282	0.0024	0.1118	0.0192	0.0045	0.0058	0.0021	0.0021	0.0406	0.0204	0.0326	0.0632	0.0188	0.1059	0.0017
2	rs4383321	65146194	0.88	0.670214810425093	0.8	0.78786632127418	0.018281191682092	0.0004852092813091	0.0186	0.0186	0.0215	0.0045	0.1579	0.0074	0.0036	0.0601	0.0014	0.1124	0.1301	0.0281	0.0024	0.1119	0.0192	0.0045	0.0058	0.0021	0.0021	0.0406	0.0204	0.0326	0.0632	0.0188	0.1059	0.0017
2	rs6751300	65150870	0.88	0.670214810425093	0.8	0.78786632127418	0.0175875507672033	0.000479881531798769	0.0186	0.0186	0.0215	0.0045	0.1579	0.0074	0.0036	0.0601	0.0015	0.1124	0.1301	0.0281	0.0024	0.1119	0.0192	0.0045	0.0058	0.0021	0.0021	0.0405	0.0204	0.0326	0.0632	0.0188	0.1059	0.0017
2	rs116302226	65151324	0.88	0.670214810425093	0.8	0.78786632127418	0.0172054660177077	0.000469327338919269	0.0186	0.0186	0.0215	0.0045	0.1579	0.0074	0.0036	0.0601	0.0015	0.1124	0.1301	0.0281	0.0024	0.1119	0.0192	0.0045	0.0058	0.0021	0.0021	0.0405	0.0203	0.0326	0.0632	0.0188	0.1058	0.0017
2	rs13022279	65151969	0.88	0.670214810425093	0.8	0.78786632127418	0.0170435918464531	0.000464100796511987	0.0186	0.0186	0.0214	0.0045	0.1579	0.0074	0.0036	0.0601	0.0015	0.1124	0.1301	0.0281	0.0024	0.112	0.0192	0.0045	0.0058	0.0021	0.0021	0.0405	0.0203	0.0326	0.0632	0.0188	0.1059	0.0017
2	rs4638779	65155272	0.88	0.670214810425093	0.8	0.78786632127418	0.016000170507855	0.000512356515424459	0.0186	0.0186	0.0214	0.0045	0.1579	0.0073	0.0035	0.0601	0.0015	0.1124	0.1301	0.0281	0.0024	0.1121	0.0192	0.0045	0.0058	0.0022	0.0021	0.0405	0.0202	0.0326	0.0632	0.0188	0.106	0.0017
2	rs12471353	65155592	0.88	0.670214810425093	0.8	0.78786632127418	0.0165872494047696	0.000654622901241169	0.0186	0.0186	0.0214	0.0045	0.1578	0.0073	0.0035	0.0601	0.0015	0.1124	0.1301	0.0281	0.0024	0.1121	0.0192	0.0045	0.0058	0.0022	0.0021	0.0405	0.0202	0.0326	0.0632	0.0188	0.106	0.0017
2	rs2058715	65160233	0.88	0.670214810425093	0.8	0.78786632127418	0.0126701271453552	0.00100040752233684	0.0186	0.0187	0.0214	0.0045	0.1578	0.0073	0.0036	0.0601	0.0015	0.1124	0.1303	0.0281	0.0024	0.1121	0.0192	0.0045	0.0057	0.0022	0.0021	0.0404	0.0202	0.0326	0.0633	0.0188	0.1059	0.0017
2	rs74600311	65166627	0.88	0.670214810425093	0.8	0.78786632127418	0.00806482575888161	0.00102480279222665	0.0186	0.0188	0.0215	0.0045	0.1578	0.0073	0.0036	0.0602	0.0014	0.1125	0.1305	0.028	0.0025	0.1123	0.0191	0.0046	0.0056	0.0022	0.002	0.04	0.0201	0.0326	0.0634	0.0187	0.1055	0.0017
2	rs11126024	65167461	0.88	0.670214810425093	0.8	0.78786632127418	0.00713163405068721	0.000693329234732431	0.0186	0.0188	0.0215	0.0045	0.1578	0.0073	0.0036	0.0602	0.0014	0.1125	0.1306	0.028	0.0025	0.1124	0.0191	0.0046	0.0056	0.0023	0.002	0.0399	0.0201	0.0326	0.0634	0.0187	0.1053	0.0017
2	rs6723530	65168390	0.88	0.670214810425093	0.8	0.78786632127418	0.00576228862353599	0.000831599411956699	0.0186	0.0192	0.0215	0.0045	0.1578	0.0073	0.0036	0.0602	0.0014	0.1125	0.1305	0.028	0.0025	0.1124	0.0191	0.0046	0.0056	0.0023	0.002	0.0397	0.0201	0.0326	0.0637	0.0187	0.1052	0.0017
2	rs78070215	65169568	0.88	0.670214810425093	0.8	0.78786632127418	0.00459792943581885	0.000693329234732431	0.0186	0.0197	0.0216	0.0045	0.1578	0.0073	0.0036	0.0601	0.0014	0.1126	0.1303	0.0279	0.0026	0.1123	0.019	0.0046	0.0055	0.0023	0.002	0.0395	0.0201	0.0325	0.0641	0.0186	0.105	0.0017
2	rs34176331	65172970	0.88	0.670214810425093	0.8	0.78786632127418	0.00317732431238674	0.000809944214158707	0.0186	0.0204	0.0216	0.0044	0.158	0.0072	0.0035	0.0602	0.0014	0.1126	0.1307	0.0277	0.0026	0.1121	0.0189	0.0044	0.0055	0.0024	0.002	0.0392	0.02	0.0325	0.0642	0.0185	0.1047	0.0017
2	rs4671635	65180817	0.88	0.670214810425093	0.8	0.78786632127418	0.00289733186253931	0.000890939997189788	0.0187	0.0205	0.0216	0.0044	0.158	0.0072	0.0036	0.0602	0.0014	0.1126	0.1307	0.0276	0.0027	0.1119	0.0189	0.0044	0.0055	0.0024	0.002	0.0391	0.02	0.0325	0.0643	0.0185	0.1046	0.0017
2	rs72818239	65184334	0.88	0.670214810425093	0.8	0.78786632127418	0.00286010588695475	0.00100040752233684	0.0187	0.0206	0.0216	0.0044	0.158	0.0072	0.0036	0.0602	0.0014	0.1126	0.1308	0.0276	0.0027	0.1119	0.0189	0.0044	0.0055	0.0024	0.002	0.0391	0.02	0.0325	0.0644	0.0185	0.1046	0.0017
2	rs75573371	65191588	0.88	0.670214810425093	0.8	0.78786632127418	0.00293494302072673	0.00114306343409057	0.0187	0.0206	0.0216	0.0044	0.158	0.0073	0.0036	0.0601	0.0014	0.1126	0.1308	0.0276	0.0026	0.1119	0.0189	0.0044	0.0055	0.0024	0.002	0.0391	0.02	0.0325	0.0644	0.0185	0.1045	0.0017
2	rs2017320	65193391	0.88	0.670214810425093	0.8	0.78786632127418	0.00295089520619824	0.00106620192415168	0.0187	0.0207	0.0216	0.0044	0.158	0.0073	0.0036	0.0601	0.0015	0.1125	0.1308	0.0276	0.0026	0.1119	0.0189	0.0044	0.0055	0.0024	0.002	0.0391	0.02	0.0325	0.0644	0.0184	0.1045	0.0017
2	rs115321446	65199579	0.88	0.670214810425093	0.8	0.78786632127418	0.0029588971574337	0.00107459308257861	0.0187	0.0207	0.0216	0.0044	0.158	0.0073	0.0036	0.0601	0.0015	0.1125	0.1309	0.0276	0.0026	0.1118	0.019	0.0044	0.0055	0.0024	0.002	0.0391	0.02	0.0325	0.0645	0.0184	0.1044	0.0017
2	rs4581887	65202736	0.88	0.670214810425093	0.8	0.78786632127418	0.00236944847121556	0.0012686578789754	0.0188	0.0213	0.0217	0.0044	0.1579	0.0072	0.0035	0.06	0.0016	0.1123	0.1312	0.0276	0.0027	0.1115	0.0191	0.0044	0.0055	0.0024	0.002	0.039	0.0198	0.0325	0.0648	0.0183	0.104	0.0017
2	rs34420115	65204814	0.88	0.670214810425093	0.8	0.78786632127418	0.00157597883326971	0.00210590177211573	0.0189	0.0215	0.0216	0.0044	0.158	0.0071	0.0035	0.0594	0.0016	0.1122	0.1317	0.0276	0.0026	0.1116	0.0191	0.0043	0.0053	0.0024	0.0019	0.0385	0.0197	0.0325	0.0658	0.0183	0.1037	0.0018
2	rs12475176	65205008	0.88	0.670214810425093	0.8	0.78786632127418	0.00152596665459669	0.00182312061198417	0.0189	0.0216	0.0216	0.0044	0.158	0.0071	0.0035	0.0593	0.0016	0.1122	0.1317	0.0276	0.0026	0.1116	0.0192	0.0042	0.0053	0.0023	0.0019	0.0385	0.0197	0.0325	0.0658	0.0183	0.1038	0.0018
2	rs115244396	65209484	0.88	0.670214810425093	0.8	0.78786632127418	0.00105698996876756	0.00760655170616494	0.0189	0.0219	0.0216	0.0044	0.1584	0.007	0.0034	0.0589	0.0016	0.1126	0.1326	0.0274	0.0025	0.1114	0.0193	0.004	0.0052	0.0023	0.0018	0.0379	0.0197	0.0325	0.066	0.0183	0.1033	0.0019
2	rs10170033	65215257	0.88	0.670214810425093	0.8	0.78786632127418	0.000921893618055058	0.00668257294700575	0.0189	0.022	0.0216	0.0044	0.1585	0.007	0.0034	0.0589	0.0016	0.1126	0.1328	0.0274	0.0025	0.1113	0.0194	0.004	0.0052	0.0023	0.0018	0.0379	0.0197	0.0325	0.0661	0.0184	0.1033	0.0019
2	rs2268483	65219181	0.88	0.670214810425093	0.8	0.78786632127418	0.000980974962616715	0.00504243072538959	0.0189	0.022	0.0216	0.0044	0.1584	0.007	0.0034	0.0589	0.0016	0.1127	0.1328	0.0274	0.0025	0.1113	0.0193	0.004	0.0052	0.0023	0.0018	0.0379	0.0197	0.0325	0.0661	0.0184	0.1033	0.0019
2	rs2160387	65220910	0.88	0.670214810425093	0.8	0.78786632127418	0.000899554071486841	0.00354754897925014	0.019	0.022	0.0215	0.0044	0.1584	0.007	0.0034	0.0589	0.0016	0.1127	0.1327	0.0274	0.0025	0.1113	0.0193	0.0041	0.0053	0.0023	0.0018	0.0379	0.0197	0.0325	0.0661	0.0183	0.1033	0.0019
2	rs11687321	65222105	0.88	0.670214810425093	0.8	0.78786632127418	0.000927353788516159	0.00377992777290524	0.019	0.022	0.0215	0.0044	0.1584	0.007	0.0034	0.0589	0.0016	0.1128	0.1328	0.0274	0.0025	0.1113	0.0193	0.0041	0.0053	0.0023	0.0018	0.0379	0.0197	0.0325	0.066	0.0183	0.1033	0.0019
2	rs72818264	65224757	0.88	0.670214810425093	0.8	0.78786632127418	0.000928918717185803	0.0115895461015535	0.019	0.022	0.0215	0.0044	0.1583	0.007	0.0034	0.0589	0.0016	0.1128	0.1328	0.0274	0.0025	0.1113	0.0193	0.0041	0.0053	0.0023	0.0018	0.0379	0.0197	0.0324	0.066	0.0184	0.1033	0.0019
2	rs3770706	65226463	0.88	0.670214810425093	0.8	0.78786632127418	0.000947072160108479	0.0137520216307888	0.019	0.022	0.0215	0.0044	0.1583	0.007	0.0034	0.0589	0.0016	0.1128	0.1328	0.0274	0.0025	0.1113	0.0193	0.0041	0.0053	0.0023	0.0018	0.0379	0.0197	0.0324	0.066	0.0184	0.1033	0.0019
2	rs11891502	65231245	0.88	0.670214810425093	0.8	0.78786632127418	0.000480099992793551	0.00143113496793214	0.0191	0.022	0.0211	0.0043	0.157	0.0069	0.0035	0.058	0.0016	0.1125	0.134	0.0272	0.0025	0.1128	0.0193	0.0041	0.0051	0.0023	0.0018	0.0375	0.0198	0.0321	0.0669	0.0183	0.1034	0.002
2	rs116766498	65232229	0.88	0.670214810425093	0.8	0.78786632127418	0.00028702613223879	0.00261403167329225	0.0196	0.0222	0.0209	0.0042	0.1557	0.0067	0.0035	0.057	0.0015	0.1121	0.1352	0.027	0.0024	0.1144	0.0194	0.004	0.0049	0.0023	0.0018	0.0371	0.02	0.0317	0.0678	0.0182	0.1033	0.002
2	rs77703832	65234115	0.86	0.78654304280128	0.8	0.78786632127418	0.000273190946463294	0.0059497243751927	0.0205	0.0222	0.0205	0.0041	0.1529	0.0064	0.0036	0.0552	0.0014	0.1109	0.1384	0.0265	0.0023	0.1173	0.0196	0.0039	0.0046	0.0024	0.0018	0.0363	0.0206	0.0307	0.0697	0.0181	0.1031	0.002
2	rs114261124	65234136	0.86	0.78654304280128	0.8	0.78786632127418	0.00029087313417699	0.00584260433449458	0.0205	0.0222	0.0205	0.0041	0.1529	0.0064	0.0036	0.0551	0.0014	0.1109	0.1384	0.0265	0.0023	0.1174	0.0196	0.0039	0.0046	0.0024	0.0018	0.0363	0.0206	0.0307	0.0697	0.0181	0.103	0.002
2	rs72886516	65234580	0.86	0.78654304280128	0.8	0.78786632127418	0.000484647981261283	0.0127430628640158	0.0208	0.0222	0.0204	0.004	0.1527	0.0064	0.0036	0.0547	0.0014	0.1103	0.1393	0.0263	0.0023	0.1179	0.0194	0.0039	0.0045	0.0023	0.0018	0.036	0.0208	0.0305	0.07	0.0182	0.1029	0.002
2	rs7583682	65234613	0.86	0.78654304280128	0.8	0.78786632127418	0.000360364984980956	0.00997753407502322	0.0208	0.0223	0.0204	0.004	0.1527	0.0064	0.0036	0.0547	0.0014	0.1103	0.1393	0.0263	0.0024	0.118	0.0194	0.0039	0.0045	0.0023	0.0018	0.036	0.0208	0.0304	0.07	0.0182	0.1029	0.002
2	rs17029736	65238050	0.85	0.849213100564478	0.8	0.78786632127418	0.000890441507913185	0.0196854503854044	0.0211	0.0226	0.0202	0.0038	0.1525	0.0065	0.0036	0.0544	0.0013	0.1092	0.1405	0.0262	0.0022	0.1194	0.0192	0.0038	0.0044	0.0022	0.0018	0.0358	0.0209	0.0295	0.0714	0.0184	0.1022	0.002
2	rs6728107	65243321	0.85	0.849213100564478	0.8	0.78786632127418	0.000497574040351875	0.0130320049910256	0.0211	0.0226	0.0202	0.0038	0.1527	0.0065	0.0036	0.0542	0.0013	0.1089	0.1404	0.0263	0.0022	0.1196	0.0193	0.0038	0.0044	0.0022	0.0018	0.0359	0.0209	0.0294	0.0715	0.0184	0.1022	0.002
2	Affx-20366531	65249014	0.85	0.849213100564478	0.8	0.78786632127418	0.000300528107466263	0.010665811130143	0.0211	0.0226	0.0201	0.0038	0.1529	0.0065	0.0036	0.0541	0.0013	0.1088	0.1403	0.0263	0.0022	0.1196	0.0197	0.0038	0.0044	0.0022	0.0018	0.036	0.0209	0.0293	0.0715	0.0185	0.1021	0.002
2	rs7850	65249922	0.85	0.849213100564478	0.79	0.8563340912432	0.000284096148070764	0.00939459249936497	0.0211	0.0226	0.0201	0.0038	0.1529	0.0065	0.0036	0.0541	0.0013	0.1089	0.1401	0.0263	0.0022	0.1196	0.0198	0.0038	0.0044	0.0022	0.0018	0.036	0.0209	0.0293	0.0715	0.0185	0.102	0.002
2	rs2540970	65255099	0.85	0.849213100564478	0.79	0.8563340912432	0.000246424425673783	0.00601449121456772	0.0211	0.0226	0.0201	0.0038	0.1529	0.0065	0.0036	0.0541	0.0013	0.1088	0.1401	0.0263	0.0022	0.1196	0.0199	0.0038	0.0044	0.0022	0.0017	0.036	0.0209	0.0295	0.0715	0.0185	0.102	0.002
2	rs75930604	65258569	0.85	0.849213100564478	0.79	0.8563340912432	0.000254025124551068	0.00492488694129684	0.0211	0.0226	0.0201	0.0038	0.153	0.0065	0.0036	0.0541	0.0013	0.1088	0.1401	0.0262	0.0022	0.1196	0.0199	0.0038	0.0044	0.0022	0.0017	0.036	0.0209	0.0295	0.0716	0.0185	0.1019	0.002
2	rs73934901	65261429	0.85	0.849213100564478	0.79	0.8563340912432	0.000264283409446554	0.00439591961157866	0.0211	0.0226	0.0201	0.0038	0.1531	0.0065	0.0036	0.0542	0.0012	0.1087	0.1401	0.0262	0.0022	0.1196	0.0199	0.0038	0.0044	0.0022	0.0017	0.0361	0.021	0.0295	0.0717	0.0185	0.1019	0.002
2	rs115747343	65264463	0.85	0.849213100564478	0.79	0.8563340912432	0.000265107944410735	0.00417907186330334	0.0211	0.0226	0.0201	0.0038	0.1531	0.0065	0.0036	0.0542	0.0012	0.1086	0.14	0.0261	0.0022	0.1197	0.0199	0.0038	0.0044	0.0022	0.0017	0.0361	0.021	0.0295	0.0717	0.0185	0.1019	0.002
2	rs2540954	65270648	0.85	0.849213100564478	0.79	0.8563340912432	0.000266210699030352	0.0046375054692494	0.0212	0.0226	0.02	0.0038	0.1533	0.0065	0.0036	0.0541	0.0012	0.1086	0.1399	0.0261	0.0022	0.1197	0.0199	0.0038	0.0044	0.0022	0.0017	0.0362	0.0209	0.0296	0.0719	0.0185	0.1018	0.0019
2	rs2540953	65272362	0.85	0.849213100564478	0.79	0.8563340912432	0.000249545912342124	0.00419691705718303	0.0212	0.0226	0.02	0.0038	0.1533	0.0065	0.0036	0.0541	0.0012	0.1086	0.1398	0.026	0.0022	0.1198	0.0199	0.0038	0.0044	0.0021	0.0017	0.0362	0.0209	0.0296	0.072	0.0185	0.1017	0.0019
2	rs12473339	65273675	0.85	0.849213100564478	0.79	0.8563340912432	0.000252700719929949	0.00395081037694735	0.0212	0.0226	0.02	0.0038	0.1534	0.0065	0.0036	0.0539	0.0012	0.1084	0.1398	0.026	0.0021	0.1199	0.0199	0.0038	0.0043	0.0021	0.0017	0.0362	0.0209	0.0297	0.072	0.0186	0.1018	0.0019
2	rs1009359	65276312	0.84	0.914942008907111	0.79	0.8563340912432	0.000375593265454734	0.00167935710784455	0.0211	0.0227	0.0199	0.0039	0.1531	0.0066	0.0038	0.0533	0.0012	0.108	0.1394	0.0258	0.002	0.1205	0.02	0.0039	0.0043	0.0019	0.0017	0.0363	0.021	0.0299	0.0724	0.0189	0.1021	0.0017
2	rs1009358	65276452	0.84	0.914942008907111	0.79	0.8563340912432	0.000361435254050835	0.0016258116047978	0.0211	0.0227	0.0199	0.0039	0.153	0.0066	0.0038	0.0533	0.0012	0.108	0.1395	0.0258	0.002	0.1207	0.02	0.0039	0.0043	0.0019	0.0017	0.0363	0.0209	0.0299	0.0724	0.0189	0.1021	0.0017
2	rs2723065	65279414	0.84	0.914942008907111	0.79	0.8563340912432	0.000350155454105757	0.00167935710784455	0.0212	0.0227	0.0199	0.004	0.153	0.0066	0.0038	0.0532	0.0012	0.108	0.1394	0.0258	0.002	0.1207	0.02	0.004	0.0044	0.002	0.0017	0.0363	0.0209	0.03	0.0725	0.0189	0.102	0.0017
2	rs77469505	65283581	0.84	0.914942008907111	0.8	0.78786632127418	0.000193715565866084	0.00130589991905459	0.0212	0.0227	0.0199	0.004	0.1531	0.0066	0.0038	0.0531	0.0012	0.1079	0.1394	0.0258	0.002	0.1209	0.0201	0.004	0.0045	0.002	0.0015	0.0364	0.0209	0.03	0.0726	0.0189	0.102	0.0017
2	rs2249105	65287896	0.84	0.914942008907111	0.8	0.78786632127418	0.000131704710300428	0.00117819574452859	0.0212	0.0227	0.0198	0.004	0.1532	0.0066	0.0038	0.053	0.0012	0.1079	0.1393	0.0256	0.002	0.1211	0.0201	0.004	0.0046	0.002	0.0014	0.0364	0.0209	0.0299	0.0726	0.019	0.1019	0.0017
2	rs78248679	65291334	0.84	0.914942008907111	0.8	0.78786632127418	0.000132619727829322	0.00154214926628541	0.0212	0.0226	0.0198	0.004	0.1532	0.0066	0.0038	0.053	0.0012	0.1079	0.1392	0.0256	0.002	0.1211	0.0201	0.004	0.0046	0.002	0.0014	0.0364	0.021	0.0299	0.0727	0.019	0.1019	0.0017
2	rs2241160	65291546	0.84	0.914942008907111	0.8	0.78786632127418	0.000133540157699886	0.00158367166221767	0.0212	0.0226	0.0198	0.004	0.1532	0.0066	0.0038	0.053	0.0012	0.1079	0.1392	0.0256	0.002	0.1211	0.0201	0.004	0.0046	0.002	0.0013	0.0364	0.021	0.0299	0.0727	0.019	0.1019	0.0017
2	rs7572857	65296798	0.84	0.914942008907111	0.81	0.722979171095748	0.000133540157699886	0.00177818469145065	0.0212	0.0226	0.0198	0.004	0.1531	0.0066	0.0038	0.053	0.0012	0.1079	0.1392	0.0256	0.002	0.1211	0.0201	0.004	0.0047	0.002	0.0013	0.0364	0.021	0.0299	0.0727	0.0191	0.1018	0.0017
2	rs2723088	65299298	0.84	0.914942008907111	0.81	0.722979171095748	0.000153125937839223	0.00192651318028515	0.0212	0.0226	0.0198	0.004	0.153	0.0066	0.0038	0.053	0.0012	0.1079	0.1392	0.0256	0.002	0.121	0.0201	0.004	0.0047	0.002	0.0013	0.0364	0.021	0.0298	0.0728	0.0191	0.1021	0.0017
2	rs35501092	65299420	0.84	0.914942008907111	0.81	0.722979171095748	0.000137749767078368	0.00193819713879341	0.0212	0.0226	0.0198	0.004	0.1531	0.0066	0.0038	0.053	0.0012	0.1079	0.1392	0.0256	0.002	0.121	0.0201	0.004	0.0047	0.002	0.0013	0.0364	0.021	0.0298	0.0728	0.0191	0.1021	0.0017
2	rs55952639	65299766	0.84	0.914942008907111	0.82	0.661616834019215	0.000111433938415282	0.00231995385091221	0.0212	0.0226	0.0198	0.004	0.1531	0.0066	0.0039	0.053	0.0012	0.1079	0.1392	0.0255	0.0021	0.1209	0.0201	0.004	0.0047	0.002	0.0013	0.0364	0.021	0.0298	0.0727	0.0191	0.102	0.0017
2	rs2723091	65302017	0.84	0.914942008907111	0.81	0.722979171095748	0.000142396588887299	0.00284008063114408	0.0212	0.0226	0.0197	0.0041	0.1529	0.0066	0.0039	0.053	0.0013	0.1079	0.1391	0.0255	0.0021	0.1209	0.0201	0.004	0.0048	0.002	0.0013	0.0364	0.0211	0.0298	0.0728	0.0191	0.1022	0.0018
2	rs13027430	65307673	0.84	0.914942008907111	0.81	0.722979171095748	0.000155737749642096	0.0026556328166852	0.0212	0.0226	0.0197	0.0041	0.153	0.0065	0.0039	0.053	0.0013	0.1079	0.1391	0.0254	0.002	0.1209	0.0201	0.004	0.0048	0.0019	0.0013	0.0364	0.0211	0.0298	0.0729	0.0191	0.1022	0.0018
2	rs2302631	65331659	0.84	0.914942008907111	0.81	0.722979171095748	0.000203193559554501	0.00202108480483968	0.0211	0.0226	0.0197	0.0041	0.1532	0.0065	0.0039	0.053	0.0012	0.108	0.139	0.0254	0.002	0.121	0.0201	0.004	0.0048	0.0018	0.0012	0.0364	0.0211	0.0298	0.073	0.0191	0.1022	0.0017
2	rs13421845	65336033	0.84	0.914942008907111	0.81	0.722979171095748	0.000219549873546632	0.00213049038784838	0.0211	0.0226	0.0197	0.0041	0.1532	0.0065	0.0039	0.0529	0.0012	0.108	0.139	0.0254	0.002	0.121	0.0201	0.004	0.0048	0.0018	0.0012	0.0364	0.0211	0.0298	0.073	0.0191	0.1022	0.0018
2	rs17029863	65341374	0.84	0.914942008907111	0.81	0.722979171095748	0.000131552731763311	0.00276833514524313	0.0211	0.0227	0.0196	0.0041	0.1532	0.0065	0.0039	0.0529	0.0012	0.1081	0.139	0.0254	0.0023	0.1211	0.0194	0.004	0.0048	0.0018	0.0013	0.0364	0.0211	0.0298	0.073	0.0191	0.1023	0.0018
2	rs1019305	65342570	0.84	0.914942008907111	0.81	0.722979171095748	0.000148350153845861	0.00253191107212036	0.0211	0.0227	0.0196	0.0041	0.1533	0.0065	0.0038	0.0529	0.0012	0.1081	0.139	0.0254	0.0023	0.1212	0.0194	0.004	0.0048	0.0018	0.0013	0.0364	0.0211	0.0298	0.073	0.0191	0.1022	0.0017
2	rs1477008	65348069	0.84	0.914942008907111	0.81	0.722979171095748	0.000104630654222063	0.00300146665283231	0.0211	0.0227	0.0196	0.0041	0.1532	0.0065	0.004	0.0529	0.0012	0.1082	0.139	0.0254	0.0023	0.1212	0.0193	0.004	0.0048	0.0018	0.0013	0.0363	0.0211	0.0298	0.073	0.0191	0.1022	0.0017
2	rs17753423	65353872	0.84	0.914942008907111	0.81	0.722979171095748	0.000101182106777792	0.0036461613780984	0.0212	0.0227	0.0195	0.0041	0.1532	0.0065	0.004	0.0529	0.0012	0.1082	0.139	0.0254	0.0023	0.1212	0.0193	0.004	0.0048	0.0017	0.0013	0.0363	0.0211	0.0298	0.073	0.0191	0.1022	0.0017
2	rs75860762	65362121	0.84	0.914942008907111	0.81	0.722979171095748	7.54015883141816e-05	0.00354754897925014	0.0211	0.0226	0.0195	0.0041	0.1532	0.0064	0.004	0.053	0.0012	0.1082	0.1388	0.0254	0.0023	0.1216	0.0193	0.004	0.0048	0.0017	0.0013	0.0364	0.0207	0.0299	0.073	0.0192	0.1025	0.0017
2	rs62140434	65362233	0.84	0.914942008907111	0.81	0.722979171095748	7.63502908627069e-05	0.00377992777290524	0.0211	0.0226	0.0195	0.0041	0.1532	0.0064	0.004	0.053	0.0012	0.1082	0.1388	0.0254	0.0023	0.1216	0.0193	0.004	0.0048	0.0017	0.0013	0.0364	0.0207	0.0299	0.073	0.0192	0.1025	0.0017
2	rs13005726	65364615	0.84	0.914942008907111	0.81	0.722979171095748	6.98307466817235e-05	0.00209366671479434	0.0211	0.0226	0.0195	0.0041	0.1532	0.0064	0.004	0.053	0.0012	0.1082	0.1388	0.0254	0.0023	0.1216	0.0193	0.004	0.0048	0.0017	0.0013	0.0364	0.0207	0.0299	0.0729	0.0192	0.1025	0.0017
2	rs111833290	65372396	0.84	0.914942008907111	0.81	0.722979171095748	5.59853376540489e-05	0.00127791160520924	0.0211	0.0226	0.0195	0.0041	0.1534	0.0064	0.004	0.053	0.0012	0.1081	0.1389	0.0254	0.0023	0.1214	0.0193	0.004	0.0048	0.0017	0.0013	0.0365	0.0206	0.03	0.0725	0.0192	0.1028	0.0017
2	rs6546128	65374127	0.84	0.914942008907111	0.81	0.722979171095748	4.98663227026436e-05	0.00127791160520924	0.0211	0.0226	0.0195	0.0041	0.1534	0.0064	0.004	0.053	0.0012	0.1081	0.1389	0.0254	0.0023	0.1213	0.0193	0.004	0.0048	0.0017	0.0013	0.0365	0.0206	0.0301	0.0724	0.0191	0.1028	0.0017
2	rs6546132	65392042	0.84	0.914942008907111	0.81	0.722979171095748	8.50453828924786e-05	0.00861927449289774	0.0215	0.0228	0.019	0.0048	0.1522	0.0065	0.0047	0.0532	0.0011	0.1079	0.138	0.0254	0.002	0.1216	0.0189	0.0047	0.0055	0.0017	0.0011	0.0381	0.0204	0.0289	0.0724	0.019	0.1033	0.0012
2	rs12472572	65392277	0.84	0.914942008907111	0.81	0.722979171095748	8.44196213555666e-05	0.00901599507375519	0.0215	0.0228	0.019	0.0048	0.1521	0.0065	0.0048	0.0532	0.0011	0.1079	0.138	0.0254	0.002	0.1217	0.0189	0.0047	0.0055	0.0017	0.001	0.0382	0.0204	0.0288	0.0723	0.019	0.1033	0.0013
2	rs11903118	65395946	0.84	0.914942008907111	0.8	0.78786632127418	9.5727633724569e-05	0.0117421898049741	0.0215	0.0229	0.0188	0.0049	0.1527	0.0066	0.0049	0.053	0.0011	0.1082	0.1376	0.0255	0.002	0.1219	0.0191	0.0049	0.0055	0.0017	9e-04	0.0379	0.0203	0.0282	0.0723	0.019	0.1033	0.0011
2	rs79182367	65398107	0.84	0.914942008907111	0.8	0.78786632127418	0.000147009155192467	0.010989116418805	0.0214	0.0229	0.0189	0.0049	0.1527	0.0067	0.0049	0.0529	0.0011	0.1081	0.1375	0.0256	0.0019	0.1222	0.019	0.0049	0.0056	0.0017	9e-04	0.038	0.0203	0.0281	0.0725	0.0189	0.1033	0.0011
2	rs2024438	65402878	0.84	0.914942008907111	0.8	0.78786632127418	0.000244618834401189	0.0173052840625233	0.0214	0.0229	0.019	0.005	0.1528	0.0067	0.0049	0.0528	0.0011	0.1081	0.1373	0.0256	0.0019	0.1224	0.019	0.005	0.0056	0.0017	8e-04	0.038	0.0203	0.028	0.0725	0.0188	0.1032	0.0011
2	rs2422468	65408002	0.84	0.914942008907111	0.8	0.78786632127418	0.000235508444361561	0.0154604531783686	0.0214	0.0229	0.019	0.005	0.1527	0.0067	0.0049	0.0528	0.0011	0.1081	0.1373	0.0256	0.0019	0.1225	0.019	0.005	0.0056	0.0017	8e-04	0.038	0.0202	0.0279	0.0727	0.0188	0.1032	0.0011
2	rs13387190	65410316	0.84	0.914942008907111	0.81	0.722979171095748	0.000194773370994599	0.0126156918882927	0.0214	0.0228	0.0189	0.005	0.1527	0.0065	0.0049	0.0526	0.0011	0.1081	0.1376	0.0256	0.0018	0.1227	0.019	0.005	0.0056	0.0017	9e-04	0.0381	0.0203	0.0278	0.0724	0.0189	0.1035	0.0011
2	rs12329001	65417487	0.84	0.914942008907111	0.8	0.78786632127418	0.000230083443211076	0.0127111596387082	0.0214	0.0228	0.0189	0.005	0.1529	0.0065	0.0049	0.0526	0.0011	0.1081	0.1377	0.0255	0.0018	0.1228	0.0191	0.005	0.0056	0.0016	9e-04	0.0381	0.0202	0.0278	0.0725	0.0188	0.1035	0.001
2	rs62142469	65418246	0.84	0.914942008907111	0.8	0.78786632127418	0.000221670609964452	0.0119266993199836	0.0214	0.0228	0.0189	0.005	0.1529	0.0065	0.0049	0.0526	0.0011	0.108	0.1377	0.0255	0.0018	0.1228	0.0191	0.005	0.0056	0.0016	9e-04	0.0382	0.0202	0.0278	0.0725	0.0188	0.1035	0.001
2	rs11887168	65432486	0.84	0.914942008907111	0.8	0.78786632127418	0.000225964106336917	0.0112273387956379	0.0214	0.0228	0.0189	0.005	0.153	0.0065	0.0049	0.0526	0.0011	0.108	0.1376	0.0255	0.0018	0.1227	0.0191	0.005	0.0057	0.0016	9e-04	0.0381	0.0203	0.0278	0.0726	0.0188	0.1033	0.001
2	rs72820349	65441108	0.84	0.914942008907111	0.8	0.78786632127418	0.000243335978869303	0.0119266993199836	0.0214	0.0227	0.0188	0.0051	0.1531	0.0065	0.0049	0.0526	0.0011	0.1079	0.1376	0.0254	0.0018	0.1228	0.0191	0.005	0.0057	0.0016	9e-04	0.0381	0.0203	0.0278	0.0726	0.0188	0.1033	0.001
2	rs7570647	65463665	0.84	0.914942008907111	0.8	0.78786632127418	0.00019140552520393	0.0141529409142537	0.0215	0.0227	0.0185	0.0052	0.1531	0.0063	0.0049	0.0529	0.0012	0.1078	0.1376	0.0252	0.0018	0.1233	0.019	0.0051	0.0057	0.0017	0.001	0.0381	0.0201	0.0277	0.0725	0.0187	0.1033	0.001
2	rs116382238	65475252	0.84	0.914942008907111	0.8	0.78786632127418	0.00019711778752265	0.0138184409764091	0.0215	0.0227	0.0185	0.0052	0.1532	0.0062	0.005	0.0529	0.0011	0.1077	0.1376	0.0251	0.0018	0.1235	0.0189	0.0051	0.0057	0.0017	9e-04	0.0381	0.0201	0.0277	0.0726	0.0187	0.1034	0.001
2	rs6745303	65480194	0.84	0.914942008907111	0.8	0.78786632127418	0.00019329380950964	0.0127111596387082	0.0215	0.0227	0.0185	0.0052	0.1532	0.0062	0.005	0.0529	0.0011	0.1076	0.1374	0.0251	0.0018	0.1237	0.0189	0.0052	0.0057	0.0017	9e-04	0.0382	0.0201	0.0276	0.0727	0.0187	0.1034	9e-04
2	rs268864	65489742	0.84	0.914942008907111	0.8	0.78786632127418	0.000198406608942116	0.0139517604891262	0.0215	0.0227	0.0185	0.0052	0.1533	0.0061	0.005	0.0529	0.0011	0.1076	0.1374	0.0251	0.0017	0.1237	0.0189	0.0052	0.0057	0.0017	9e-04	0.0382	0.0201	0.0276	0.0727	0.0186	0.1035	0.001
2	rs11424	65496018	0.84	0.914942008907111	0.8	0.78786632127418	0.000215129083395579	0.0143555612767348	0.0215	0.0227	0.0185	0.0053	0.1533	0.0061	0.005	0.0529	0.0011	0.1076	0.1373	0.0251	0.0017	0.1238	0.0189	0.0052	0.0057	0.0016	9e-04	0.0381	0.0201	0.0277	0.0727	0.0186	0.1035	0.001
2	rs62139061	65498805	0.84	0.914942008907111	0.8	0.78786632127418	0.00021861284891796	0.0134879483678095	0.0215	0.0227	0.0185	0.0053	0.1533	0.0061	0.005	0.0529	0.0011	0.1076	0.1373	0.025	0.0017	0.1238	0.0189	0.0052	0.0057	0.0016	9e-04	0.0381	0.0201	0.0276	0.0727	0.0186	0.1036	0.001
2	rs116112003	65505038	0.84	0.914942008907111	0.8	0.78786632127418	0.00022620468147849	0.0133568750284817	0.0215	0.0228	0.0184	0.0053	0.1533	0.0061	0.005	0.0528	0.0011	0.1077	0.1373	0.025	0.0017	0.1238	0.019	0.0052	0.0057	0.0016	9e-04	0.0381	0.02	0.0276	0.0726	0.0186	0.1036	0.001
2	rs2422474	65521092	0.84	0.914942008907111	0.8	0.78786632127418	0.000344284276694779	0.0156014283986724	0.0215	0.0228	0.0184	0.0054	0.1535	0.0061	0.005	0.0527	0.0011	0.1078	0.1371	0.025	0.0017	0.1239	0.0191	0.0052	0.0058	0.0016	9e-04	0.0381	0.02	0.0273	0.0721	0.0186	0.104	0.001
2	rs906575	65524097	0.84	0.914942008907111	0.8	0.78786632127418	0.000365022101336492	0.0158852823013063	0.0215	0.0228	0.0183	0.0055	0.1534	0.0061	0.005	0.0527	0.0011	0.1077	0.1371	0.025	0.0017	0.124	0.0191	0.0052	0.0059	0.0016	9e-04	0.038	0.0201	0.0273	0.0721	0.0186	0.1041	0.001
2	rs114390963	65527876	0.84	0.914942008907111	0.8	0.78786632127418	0.000577607449672453	0.0199635668090108	0.0216	0.0228	0.0182	0.0056	0.1531	0.0061	0.005	0.0527	0.0011	0.1074	0.1371	0.025	0.0017	0.1243	0.0193	0.0051	0.0059	0.0017	9e-04	0.0377	0.0201	0.0272	0.072	0.0185	0.1045	0.001
2	rs79327184	65531854	0.84	0.914942008907111	0.8	0.78786632127418	0.00101166237345039	0.0253795931378097	0.0218	0.0228	0.018	0.0057	0.1528	0.0061	0.0051	0.0527	0.0011	0.1071	0.137	0.025	0.0017	0.1249	0.0194	0.0051	0.006	0.0017	9e-04	0.0374	0.0202	0.0271	0.0719	0.0184	0.1047	0.001
2	rs11690031	65535936	0.84	0.914942008907111	0.8	0.78786632127418	0.00174451023916855	0.0362121591486329	0.0218	0.0229	0.0177	0.0059	0.1523	0.0062	0.0053	0.0527	0.0011	0.1069	0.1371	0.0249	0.0017	0.1254	0.0194	0.0051	0.0062	0.0018	0.001	0.0372	0.0203	0.0269	0.0717	0.0183	0.105	9e-04
2	rs114625088	65538235	0.84	0.914942008907111	0.8	0.78786632127418	0.00216093089819541	0.0402124725363554	0.0218	0.023	0.0176	0.006	0.152	0.0063	0.0053	0.0526	0.0012	0.1067	0.1372	0.0249	0.0016	0.1256	0.0194	0.0051	0.0062	0.0019	0.001	0.037	0.0203	0.0269	0.0717	0.0183	0.1051	9e-04
2	rs77883330	65538467	0.84	0.914942008907111	0.8	0.78786632127418	0.00222553642901637	0.0399914064391814	0.0218	0.023	0.0176	0.006	0.152	0.0063	0.0053	0.0526	0.0012	0.1067	0.1371	0.0249	0.0016	0.1256	0.0194	0.0051	0.0062	0.0019	0.001	0.037	0.0204	0.0269	0.0717	0.0183	0.1051	9e-04
2	rs75323765	65538956	0.84	0.914942008907111	0.8	0.78786632127418	0.00235106165039919	0.0408789553683256	0.0219	0.023	0.0176	0.006	0.1519	0.0063	0.0053	0.0526	0.0012	0.1069	0.1372	0.0249	0.0017	0.1256	0.0194	0.005	0.0062	0.0019	0.001	0.0368	0.0204	0.0269	0.0717	0.0183	0.1051	9e-04
2	rs14294	65539087	0.84	0.914942008907111	0.8	0.78786632127418	0.00242018135571332	0.0421700959284025	0.0219	0.023	0.0176	0.006	0.1519	0.0063	0.0053	0.0526	0.0012	0.1069	0.1372	0.0249	0.0017	0.1256	0.0195	0.0051	0.0062	0.0019	0.001	0.0368	0.0204	0.0269	0.0717	0.0183	0.1051	9e-04
2	rs11548392	65539596	0.84	0.914942008907111	0.8	0.78786632127418	0.00211309180812198	0.0496185149648115	0.0219	0.023	0.0176	0.006	0.1517	0.0063	0.0054	0.0526	0.0011	0.1068	0.1372	0.0249	0.0016	0.1257	0.0194	0.0051	0.0062	0.0022	0.001	0.0368	0.0204	0.0269	0.0718	0.018	0.1054	9e-04
2	rs11548393	65539641	0.84	0.914942008907111	0.8	0.78786632127418	0.00241847634469259	0.0502886469647399	0.0219	0.023	0.0176	0.006	0.1518	0.0063	0.0054	0.0527	0.0011	0.107	0.1372	0.0249	0.0017	0.1259	0.0194	0.005	0.0062	0.0022	0.001	0.0368	0.0204	0.0269	0.0714	0.018	0.1053	9e-04
2	rs7561932	65545068	0.84	0.914942008907111	0.8	0.78786632127418	0.00367151659965952	0.0520741171203467	0.0219	0.0232	0.0174	0.006	0.1521	0.0063	0.0054	0.0524	0.0011	0.1067	0.137	0.025	0.0017	0.1256	0.0196	0.0048	0.0063	0.0022	0.0011	0.0369	0.0205	0.0268	0.0717	0.0179	0.1051	9e-04
2	rs13409229	65548507	0.84	0.914942008907111	0.8	0.78786632127418	0.00530351460245828	0.0557257961539152	0.0218	0.0233	0.0174	0.0061	0.1521	0.0063	0.0054	0.0523	0.0012	0.1064	0.1369	0.0248	0.0017	0.1255	0.0197	0.0047	0.0064	0.0022	0.0011	0.037	0.0206	0.0268	0.0719	0.0178	0.1055	9e-04
2	rs6743585	65555720	0.84	0.914942008907111	0.8	0.78786632127418	0.0197109712657793	0.0730110712971125	0.0219	0.0237	0.0175	0.0062	0.1515	0.0062	0.0053	0.0513	0.0013	0.1053	0.1368	0.0243	0.0017	0.1258	0.0198	0.0046	0.0067	0.0022	0.0011	0.0376	0.021	0.0264	0.0729	0.0171	0.1066	9e-04
2	rs17755330	65579578	0.85	0.849213100564478	0.8	0.78786632127418	0.0400268425203075	0.0698192862789994	0.022	0.0239	0.0179	0.0064	0.151	0.0061	0.0053	0.0501	0.0014	0.1067	0.137	0.0245	0.0017	0.1247	0.0199	0.0044	0.0065	0.0023	0.0013	0.0379	0.0216	0.0258	0.0733	0.0167	0.1062	0.001
2	rs79076549	65581884	0.85	0.849213100564478	0.8	0.78786632127418	0.0411229063819266	0.0698895715461525	0.022	0.0239	0.0179	0.0064	0.151	0.0061	0.0053	0.05	0.0014	0.1067	0.137	0.0245	0.0017	0.1246	0.0199	0.0044	0.0065	0.0023	0.0013	0.0379	0.0216	0.0258	0.0734	0.0167	0.1062	0.001
2	rs10193337	65586769	0.85	0.849213100564478	0.8	0.78786632127418	0.0414687040596865	0.0700302302099865	0.022	0.0239	0.0179	0.0064	0.1509	0.0061	0.0052	0.05	0.0014	0.1067	0.137	0.0246	0.0017	0.1246	0.0199	0.0044	0.0065	0.0023	0.0013	0.0379	0.0216	0.0257	0.0734	0.0167	0.1062	0.001
2	rs934734	65595586	0.85	0.849213100564478	0.8	0.78786632127418	0.0431087977811531	0.0706646464046577	0.0221	0.0239	0.018	0.0064	0.1509	0.0061	0.0052	0.05	0.0014	0.1068	0.137	0.0246	0.0017	0.1247	0.0199	0.0044	0.0065	0.0023	0.0013	0.038	0.0216	0.0257	0.0734	0.0167	0.1062	0.001
2	rs17475168	65598866	0.85	0.849213100564478	0.81	0.722979171095748	0.0421516563241146	0.0689781582488729	0.0221	0.024	0.018	0.0063	0.1509	0.006	0.0052	0.05	0.0014	0.1067	0.137	0.0246	0.0017	0.1247	0.02	0.0044	0.0065	0.0023	0.0013	0.038	0.0216	0.0257	0.0734	0.0167	0.1061	0.001
2	rs268121	65604767	0.85	0.849213100564478	0.81	0.722979171095748	0.0417729082603475	0.0661364665177148	0.0221	0.024	0.018	0.0063	0.151	0.006	0.0052	0.05	0.0014	0.1067	0.1369	0.0245	0.0017	0.1246	0.0201	0.0043	0.0065	0.0023	0.0013	0.038	0.0216	0.0257	0.0735	0.0166	0.1061	0.001
2	rs72822490	65607203	0.85	0.849213100564478	0.81	0.722979171095748	0.0412955569217085	0.0664803359567681	0.0221	0.024	0.0181	0.0063	0.151	0.006	0.0052	0.05	0.0014	0.1066	0.1368	0.0245	0.0017	0.1245	0.0203	0.0043	0.0064	0.0023	0.0013	0.038	0.0216	0.0257	0.0735	0.0166	0.1061	0.001
2	rs1876518	65608909	0.85	0.849213100564478	0.81	0.722979171095748	0.0416278590200068	0.0649729111615026	0.0221	0.0241	0.0181	0.0063	0.151	0.006	0.0052	0.05	0.0014	0.1066	0.1368	0.0245	0.0017	0.1245	0.0203	0.0043	0.0064	0.0023	0.0013	0.038	0.0216	0.0257	0.0735	0.0166	0.1061	0.001
2	rs71424176	65614083	0.85	0.849213100564478	0.81	0.722979171095748	0.0421224386867843	0.0625376679516786	0.0221	0.0241	0.0181	0.0063	0.1509	0.006	0.0052	0.05	0.0014	0.1066	0.1369	0.0245	0.0017	0.1244	0.0204	0.0043	0.0064	0.0023	0.0013	0.038	0.0216	0.0257	0.0735	0.0166	0.1061	0.001
2	rs36188795	65618268	0.85	0.849213100564478	0.81	0.722979171095748	0.0421078350701814	0.0627391045652538	0.0221	0.024	0.0181	0.0063	0.1509	0.006	0.0052	0.05	0.0014	0.1065	0.1369	0.0245	0.0018	0.1244	0.0204	0.0043	0.0064	0.0023	0.0013	0.038	0.0216	0.0257	0.0735	0.0166	0.1061	0.001
2	rs10186481	65621689	0.85	0.849213100564478	0.81	0.722979171095748	0.0421370457713161	0.0626719286042323	0.0221	0.024	0.0181	0.0063	0.1509	0.006	0.0052	0.05	0.0014	0.1065	0.1369	0.0245	0.0018	0.1244	0.0204	0.0043	0.0064	0.0023	0.0013	0.038	0.0216	0.0257	0.0735	0.0166	0.1061	0.001
2	rs17476000	65636701	0.85	0.849213100564478	0.81	0.722979171095748	0.0457438154150959	0.0614679728446678	0.0221	0.024	0.0181	0.0063	0.1506	0.006	0.0051	0.0498	0.0015	0.1063	0.1372	0.0245	0.0018	0.1239	0.0207	0.0043	0.0064	0.0023	0.0014	0.0381	0.0216	0.0257	0.0735	0.0166	0.1066	0.0011
2	rs76553694	65638822	0.85	0.849213100564478	0.81	0.722979171095748	0.0486793543102443	0.0596806478881288	0.0222	0.024	0.0182	0.0064	0.1504	0.006	0.0051	0.0497	0.0015	0.1061	0.1372	0.0245	0.0018	0.1239	0.0209	0.0042	0.0064	0.0024	0.0014	0.0381	0.0216	0.0256	0.0736	0.0166	0.1066	0.0011
2	rs72621552	65640058	0.85	0.849213100564478	0.84	0.549223467132668	0.0517396238447392	0.0597464449684687	0.0222	0.024	0.0182	0.0064	0.1503	0.006	0.005	0.0497	0.0015	0.1058	0.1371	0.0245	0.0019	0.1238	0.0212	0.0042	0.0064	0.0024	0.0014	0.0382	0.0216	0.0256	0.0736	0.0166	0.1067	0.0012
2	rs72805798	65640651	0.85	0.849213100564478	0.84	0.549223467132668	0.0551015238337025	0.0588934940657599	0.0222	0.024	0.0182	0.0064	0.1502	0.006	0.005	0.0496	0.0015	0.1056	0.1371	0.0245	0.0019	0.1238	0.0214	0.0042	0.0063	0.0024	0.0015	0.0382	0.0216	0.0256	0.0736	0.0166	0.1068	0.0012
2	rs75132813	65640740	0.85	0.849213100564478	0.83	0.603719568470427	0.0554701606021511	0.0588934940657599	0.0222	0.024	0.0182	0.0064	0.1502	0.006	0.005	0.0496	0.0015	0.1056	0.1371	0.0245	0.0019	0.1238	0.0214	0.0042	0.0063	0.0024	0.0015	0.0382	0.0216	0.0256	0.0736	0.0165	0.1068	0.0012
2	rs78877131	65649159	0.85	0.849213100564478	0.82	0.661616834019215	0.0706556093973952	0.0655878312910603	0.0223	0.0239	0.0183	0.0066	0.1492	0.0061	0.0051	0.0491	0.0015	0.1052	0.1379	0.0245	0.002	0.1239	0.0216	0.0042	0.0062	0.0025	0.0015	0.0384	0.0217	0.0255	0.0736	0.0164	0.1069	0.0012
2	rs11694714	65663936	0.85	0.849213100564478	0.82	0.661616834019215	0.0786937511224214	0.0698192862789994	0.0223	0.0239	0.0183	0.0067	0.1487	0.0061	0.0051	0.0489	0.0015	0.1052	0.1383	0.0245	0.002	0.1238	0.0217	0.0042	0.0062	0.0025	0.0014	0.0386	0.0218	0.0254	0.0736	0.0164	0.107	0.0013
2	rs74643208	65664564	0.85	0.849213100564478	0.82	0.661616834019215	0.0786937511224214	0.0721541595125049	0.0223	0.0239	0.0183	0.0067	0.1489	0.0061	0.0051	0.0489	0.0015	0.1052	0.1382	0.0245	0.002	0.1238	0.0217	0.0042	0.0062	0.0025	0.0014	0.0386	0.0218	0.0254	0.0736	0.0164	0.107	0.0013
2	rs72808020	65666404	0.85	0.849213100564478	0.82	0.661616834019215	0.078009783253956	0.0714432632550444	0.0223	0.0239	0.0184	0.0067	0.1492	0.0061	0.0051	0.0489	0.0015	0.1052	0.1375	0.0245	0.002	0.1239	0.0217	0.0042	0.0062	0.0025	0.0014	0.0386	0.0218	0.0254	0.0736	0.0163	0.107	0.0013
2	rs115530343	65670721	0.85	0.849213100564478	0.82	0.661616834019215	0.0807012707001993	0.0768454116707442	0.0223	0.0239	0.0184	0.0068	0.1495	0.0061	0.0051	0.0489	0.0015	0.1051	0.1369	0.0246	0.002	0.124	0.0217	0.0042	0.0062	0.0025	0.0014	0.0387	0.0219	0.0254	0.0737	0.0163	0.107	0.0013
2	rs1866050	65677729	0.85	0.849213100564478	0.82	0.661616834019215	0.0845589972820535	0.0836901834674393	0.0223	0.024	0.0184	0.0068	0.1496	0.0062	0.0051	0.0489	0.0015	0.1051	0.1367	0.0246	0.0021	0.124	0.0217	0.0042	0.0062	0.0025	0.0014	0.0387	0.0219	0.0253	0.0737	0.0163	0.107	0.0013
2	rs34479540	65687795	0.85	0.849213100564478	0.82	0.661616834019215	0.0864019282583742	0.102217816294726	0.0223	0.024	0.0184	0.0068	0.1497	0.0062	0.0051	0.0489	0.0015	0.105	0.1365	0.0246	0.0021	0.1239	0.0218	0.0042	0.0062	0.0026	0.0014	0.0387	0.0219	0.0253	0.0738	0.0163	0.107	0.0013
2	rs78129639	65697229	0.85	0.849213100564478	0.82	0.661616834019215	0.0955473628757026	0.129604341022581	0.0223	0.024	0.0184	0.0068	0.1496	0.0062	0.005	0.0489	0.0015	0.1049	0.1365	0.0245	0.0021	0.1239	0.0217	0.0041	0.0062	0.0026	0.0014	0.0387	0.022	0.0252	0.0739	0.0162	0.1071	0.0013
2	rs67342035	65705388	0.85	0.849213100564478	0.82	0.661616834019215	0.0960488305424393	0.115388302334708	0.0222	0.024	0.0185	0.0067	0.1495	0.0062	0.005	0.049	0.0016	0.1047	0.1364	0.0244	0.0021	0.1239	0.0216	0.0041	0.0062	0.0026	0.0014	0.0388	0.0221	0.025	0.0741	0.0161	0.1074	0.0014
2	rs61061086	65710170	0.85	0.849213100564478	0.82	0.661616834019215	0.126617052825399	0.128262199424977	0.0219	0.0243	0.0187	0.0069	0.149	0.0064	0.005	0.0483	0.0016	0.1043	0.1368	0.0244	0.0023	0.1235	0.0216	0.004	0.0064	0.0027	0.0015	0.0392	0.0223	0.0248	0.0738	0.0159	0.1077	0.0016
2	rs79546046	65711026	0.85	0.849213100564478	0.82	0.661616834019215	0.14118414457362	0.1593332279395	0.0219	0.0243	0.0187	0.007	0.149	0.0064	0.005	0.0483	0.0016	0.1043	0.1368	0.0244	0.0023	0.1235	0.0216	0.0039	0.0064	0.0027	0.0015	0.0392	0.0223	0.0247	0.0738	0.0159	0.1078	0.0017
2	rs72621553	65715769	0.85	0.849213100564478	0.82	0.661616834019215	0.158679553557586	0.167423667805137	0.0219	0.0244	0.0187	0.007	0.1489	0.0063	0.005	0.0482	0.0016	0.104	0.1369	0.0242	0.0023	0.1235	0.0217	0.0038	0.0063	0.0027	0.0015	0.0394	0.0224	0.0246	0.0739	0.0158	0.1081	0.0018
2	rs115649123	65715816	0.85	0.849213100564478	0.82	0.661616834019215	0.158270785568271	0.168210892011601	0.0219	0.0244	0.0187	0.007	0.1489	0.0063	0.005	0.0481	0.0016	0.104	0.1369	0.0242	0.0023	0.1235	0.0217	0.0038	0.0063	0.0027	0.0015	0.0394	0.0224	0.0246	0.0739	0.0158	0.1081	0.0018
2	rs840943	65715832	0.85	0.849213100564478	0.82	0.661616834019215	0.155966145869961	0.1665395885509	0.0219	0.0244	0.0187	0.007	0.1489	0.0063	0.005	0.0481	0.0016	0.104	0.1369	0.0242	0.0023	0.1235	0.0217	0.0038	0.0063	0.0027	0.0015	0.0394	0.0224	0.0246	0.0739	0.0158	0.1081	0.0018
2	rs114638941	65717348	0.86	0.78654304280128	0.82	0.661616834019215	0.196542711908025	0.217160279196102	0.0218	0.0234	0.0185	0.0069	0.1495	0.0065	0.0051	0.0466	0.0019	0.1008	0.1354	0.0243	0.0027	0.1248	0.0218	0.0039	0.0067	0.0031	0.0015	0.0403	0.0231	0.0252	0.0743	0.0155	0.109	0.0022
2	rs13393219	65718090	0.86	0.78654304280128	0.82	0.661616834019215	0.349180187650822	0.38677881933423	0.0217	0.0226	0.0183	0.0069	0.1506	0.0067	0.0052	0.0453	0.0021	0.098	0.1344	0.0244	0.0031	0.1252	0.022	0.004	0.0071	0.0035	0.0015	0.0409	0.0235	0.0257	0.0743	0.0152	0.1096	0.0026
2	rs840950	65718815	0.86	0.78654304280128	0.82	0.661616834019215	0.303011322263841	0.323353680398268	0.0217	0.0226	0.0179	0.0069	0.1511	0.0067	0.0052	0.0454	0.0022	0.0978	0.1344	0.0244	0.0031	0.1252	0.022	0.004	0.0071	0.0035	0.0015	0.0409	0.0236	0.0257	0.0742	0.0152	0.1097	0.0025
2	rs10203913	65723237	0.86	0.78654304280128	0.81	0.722979171095748	0.299302768657275	0.273982392761181	0.0218	0.0227	0.0179	0.007	0.151	0.0068	0.0053	0.0454	0.0022	0.0977	0.1345	0.0243	0.0031	0.1252	0.022	0.004	0.0071	0.0035	0.0015	0.041	0.0236	0.0257	0.0742	0.0152	0.1097	0.0025
2	rs11884967	65723290	0.86	0.78654304280128	0.81	0.722979171095748	0.30056875841534	0.289026875031552	0.0218	0.0227	0.0179	0.007	0.151	0.0068	0.0053	0.0454	0.0022	0.0977	0.1346	0.0243	0.0031	0.125	0.022	0.004	0.0071	0.0035	0.0015	0.041	0.0236	0.0258	0.0742	0.0152	0.1097	0.0025
2	Affx-20372918	65724073	0.86	0.78654304280128	0.81	0.722979171095748	0.334166135316643	0.33742404712262	0.0219	0.0227	0.0177	0.007	0.1513	0.007	0.0054	0.0452	0.0021	0.0974	0.1345	0.0243	0.0031	0.1247	0.0218	0.0041	0.0072	0.0035	0.0015	0.0411	0.0236	0.0257	0.0743	0.0152	0.1096	0.0026
2	rs840961	65726755	0.86	0.78654304280128	0.81	0.722979171095748	0.331389129808351	0.489690167730821	0.0218	0.0227	0.0172	0.0071	0.1535	0.0072	0.0056	0.0463	0.0021	0.0959	0.135	0.024	0.0032	0.1235	0.0214	0.0043	0.0073	0.0037	0.0013	0.041	0.0237	0.0261	0.0745	0.015	0.1085	0.0026
2	rs702927	65734749	0.86	0.78654304280128	0.81	0.722979171095748	0.301739881025245	0.543990958819691	0.0218	0.0225	0.0172	0.007	0.1539	0.0072	0.0056	0.0466	0.0021	0.0958	0.1349	0.024	0.0032	0.1233	0.0214	0.0043	0.0073	0.0037	0.0013	0.0411	0.0234	0.0261	0.0747	0.015	0.1084	0.0026
2	rs11126040	65740698	0.86	0.78654304280128	0.81	0.722979171095748	0.298962409897307	0.524066885930117	0.0219	0.0225	0.0172	0.007	0.1539	0.0072	0.0056	0.0466	0.0021	0.0957	0.1349	0.024	0.0032	0.1233	0.0214	0.0043	0.0073	0.0038	0.0013	0.0411	0.0234	0.0261	0.0747	0.0149	0.1084	0.0026
2	rs116376206	65744100	0.86	0.78654304280128	0.81	0.722979171095748	0.300325078596342	0.498570944996863	0.0219	0.0225	0.0172	0.007	0.1539	0.0072	0.0056	0.0467	0.0021	0.0957	0.135	0.024	0.0032	0.1232	0.0214	0.0043	0.0073	0.0038	0.0013	0.0411	0.0234	0.0261	0.0748	0.0149	0.1083	0.0026
2	rs10496126	65753040	0.86	0.78654304280128	0.81	0.722979171095748	0.287179608012635	0.426346069351981	0.0219	0.0225	0.0171	0.007	0.1541	0.0072	0.0056	0.0467	0.0022	0.0955	0.1352	0.0239	0.0032	0.1233	0.0213	0.0043	0.0073	0.0037	0.0013	0.0412	0.0234	0.0261	0.0748	0.0149	0.1082	0.0026
2	rs79751441	65754855	0.86	0.78654304280128	0.81	0.722979171095748	0.287227187496585	0.415474777347755	0.0219	0.0225	0.0171	0.007	0.154	0.0072	0.0056	0.0467	0.0022	0.0955	0.1352	0.0239	0.0032	0.1233	0.0213	0.0043	0.0073	0.0037	0.0013	0.0412	0.0234	0.0261	0.0748	0.0149	0.1083	0.0026
2	rs3845817	65758525	0.86	0.78654304280128	0.81	0.722979171095748	0.282773153734686	0.410653169499924	0.022	0.0225	0.0171	0.007	0.1542	0.0071	0.0056	0.0468	0.0022	0.0954	0.1353	0.0239	0.0032	0.1234	0.0213	0.0043	0.0073	0.0038	0.0013	0.0412	0.0235	0.0261	0.0748	0.0149	0.1082	0.0027
2	rs78813269	65772387	0.86	0.78654304280128	0.81	0.722979171095748	0.290137505363482	0.467871754230935	0.022	0.0224	0.0169	0.007	0.154	0.0072	0.0056	0.0469	0.0022	0.0952	0.135	0.0238	0.0033	0.1236	0.0212	0.0044	0.0073	0.0038	0.0013	0.0412	0.0234	0.0261	0.0747	0.0148	0.1084	0.0027
2	rs840788	65776093	0.86	0.78654304280128	0.81	0.722979171095748	0.292390570506471	0.490644592485281	0.0221	0.0224	0.0169	0.007	0.154	0.0072	0.0057	0.047	0.0022	0.0952	0.135	0.0238	0.0033	0.1236	0.0212	0.0044	0.0073	0.0038	0.0013	0.0412	0.0234	0.0261	0.0747	0.0148	0.1084	0.0027
2	rs12053124	65777374	0.86	0.78654304280128	0.81	0.722979171095748	0.286846669675093	0.504880337590322	0.0221	0.0224	0.0168	0.007	0.1539	0.0072	0.0057	0.0472	0.0023	0.0953	0.1348	0.0237	0.0033	0.1236	0.0211	0.0045	0.0073	0.0038	0.0014	0.0413	0.0233	0.0261	0.0748	0.0147	0.1083	0.0028
2	rs11126046	65786773	0.86	0.78654304280128	0.81	0.722979171095748	0.271247456354077	0.446714884562489	0.022	0.0224	0.0167	0.0069	0.1542	0.0072	0.0059	0.0473	0.0023	0.0953	0.1346	0.0237	0.0033	0.1237	0.0211	0.0043	0.0074	0.0038	0.0014	0.0413	0.0232	0.0262	0.0748	0.0147	0.1083	0.0028
2	rs77025781	65790027	0.86	0.78654304280128	0.81	0.722979171095748	0.278403221957934	0.435440935232717	0.022	0.0224	0.0167	0.007	0.1543	0.0072	0.0059	0.0472	0.0023	0.0953	0.1347	0.0238	0.0033	0.1238	0.0211	0.0043	0.0074	0.0038	0.0014	0.0413	0.0231	0.0262	0.0747	0.0147	0.1083	0.0028
2	rs1618877	65790041	0.86	0.78654304280128	0.81	0.722979171095748	0.278965029840371	0.434251733237424	0.022	0.0224	0.0167	0.007	0.1543	0.0072	0.0059	0.0472	0.0023	0.0953	0.1346	0.0238	0.0033	0.1238	0.021	0.0043	0.0074	0.0038	0.0014	0.0413	0.0231	0.0262	0.0747	0.0147	0.1083	0.0028
2	rs735073	65790848	0.86	0.78654304280128	0.81	0.722979171095748	0.291238907336937	0.478003578506947	0.022	0.0224	0.0167	0.0069	0.1543	0.0072	0.0059	0.0472	0.0023	0.0953	0.1346	0.0238	0.0033	0.1238	0.021	0.0043	0.0074	0.0038	0.0014	0.0413	0.0231	0.0262	0.0747	0.0147	0.1084	0.0028
2	rs1641479	65793594	0.86	0.78654304280128	0.81	0.722979171095748	0.317183814455492	0.573011395596512	0.0219	0.0223	0.0167	0.0069	0.1543	0.0072	0.0059	0.0472	0.0023	0.0953	0.1346	0.0238	0.0033	0.1238	0.021	0.0043	0.0074	0.0038	0.0014	0.0413	0.0231	0.0262	0.0747	0.0147	0.1083	0.0028
2	rs1641493	65810841	0.86	0.78654304280128	0.81	0.722979171095748	0.833551028611531	0.302523690703936	0.0202	0.021	0.0168	0.0064	0.1571	0.006	0.0056	0.0471	0.0015	0.0966	0.1331	0.0246	0.0022	0.1246	0.0211	0.0046	0.0073	0.0034	0.0029	0.0432	0.022	0.028	0.0763	0.014	0.1073	0.0018
2	rs80201132	65819714	0.86	0.78654304280128	0.81	0.722979171095748	0.75497150504529	0.196866886639905	0.0202	0.021	0.0168	0.0062	0.1572	0.006	0.0058	0.047	0.0015	0.0968	0.1333	0.0246	0.0022	0.1245	0.0211	0.0046	0.0073	0.0034	0.0029	0.0431	0.0217	0.028	0.0764	0.014	0.1073	0.0018
2	rs1115848	65819883	0.86	0.78654304280128	0.81	0.722979171095748	0.753372050609281	0.198115648868462	0.0202	0.021	0.0168	0.0062	0.1573	0.006	0.0058	0.047	0.0015	0.0968	0.1333	0.0246	0.0022	0.1245	0.0211	0.0046	0.0073	0.0034	0.0029	0.0431	0.0217	0.028	0.0764	0.014	0.1073	0.0018
2	rs6546163	65821471	0.86	0.78654304280128	0.81	0.722979171095748	0.753524315563428	0.197595008161141	0.0202	0.021	0.0168	0.0062	0.1573	0.006	0.0058	0.047	0.0015	0.0968	0.1333	0.0246	0.0022	0.1245	0.0211	0.0046	0.0073	0.0034	0.0029	0.0431	0.0217	0.028	0.0764	0.014	0.1073	0.0018
2	rs114946419	65826889	0.86	0.78654304280128	0.81	0.722979171095748	0.753676594002428	0.198324034213536	0.0202	0.021	0.0168	0.0062	0.1573	0.006	0.0058	0.047	0.0015	0.0968	0.1333	0.0246	0.0022	0.1245	0.0211	0.0046	0.0073	0.0034	0.0029	0.0431	0.0217	0.028	0.0764	0.014	0.1073	0.0018
2	rs114109566	65832207	0.86	0.78654304280128	0.81	0.722979171095748	0.74934194628774	0.208624311328845	0.0202	0.021	0.0168	0.0062	0.1572	0.006	0.0058	0.047	0.0015	0.0968	0.1334	0.0245	0.0022	0.1245	0.0211	0.0047	0.0073	0.0034	0.0029	0.043	0.0217	0.028	0.0764	0.014	0.1073	0.0018
2	rs79248156	65834871	0.86	0.78654304280128	0.79	0.8563340912432	0.748354878591747	0.213946050265809	0.0202	0.021	0.0168	0.0062	0.1573	0.006	0.0058	0.047	0.0015	0.0968	0.1334	0.0245	0.0021	0.1245	0.0211	0.0047	0.0073	0.0034	0.0029	0.043	0.0217	0.0281	0.0764	0.014	0.1073	0.0018
2	rs1350335	65845308	0.85	0.849213100564478	0.79	0.8563340912432	0.740478921411785	0.213411883311543	0.0201	0.0208	0.0168	0.0062	0.1581	0.006	0.006	0.0469	0.0014	0.0972	0.1334	0.0243	0.0019	0.1244	0.021	0.0047	0.0073	0.0033	0.0028	0.0429	0.0216	0.0283	0.0763	0.0141	0.107	0.0018
2	rs17030511	65845679	0.85	0.849213100564478	0.79	0.8563340912432	0.747140810141898	0.208624311328845	0.02	0.0208	0.0168	0.0062	0.1582	0.006	0.006	0.0469	0.0014	0.0973	0.1334	0.0242	0.0019	0.1243	0.0209	0.0047	0.0073	0.0032	0.0028	0.0429	0.0216	0.0284	0.0763	0.0141	0.1069	0.0017
2	rs72904572	65846033	0.85	0.849213100564478	0.79	0.8563340912432	0.747140810141898	0.21245149490782	0.02	0.0207	0.0168	0.0062	0.1584	0.006	0.0061	0.0469	0.0014	0.0974	0.1334	0.0242	0.0019	0.1243	0.0209	0.0047	0.0073	0.0032	0.0028	0.0429	0.0215	0.0284	0.0763	0.0141	0.1068	0.0017
2	rs34437046	65851260	0.85	0.849213100564478	0.79	0.8563340912432	0.681932780731676	0.306225787468141	0.0198	0.0205	0.0169	0.0063	0.1594	0.0061	0.0064	0.0468	0.0013	0.0979	0.1335	0.0239	0.0018	0.1237	0.0208	0.0047	0.0074	0.0032	0.0028	0.0429	0.0212	0.0287	0.0764	0.0142	0.1064	0.0017
2	rs2160390	65855537	0.85	0.849213100564478	0.79	0.8563340912432	0.656009525262155	0.232036267690517	0.0198	0.0204	0.0168	0.0063	0.1595	0.0061	0.0064	0.0468	0.0013	0.0979	0.1335	0.0239	0.0018	0.1237	0.0208	0.0047	0.0074	0.0032	0.0028	0.0429	0.0212	0.0287	0.0765	0.0142	0.1064	0.0017
2	rs77093941	65856448	0.85	0.849213100564478	0.79	0.8563340912432	0.661675186012235	0.236549984969912	0.0198	0.0204	0.0168	0.0063	0.1595	0.0061	0.0064	0.0468	0.0013	0.0978	0.1336	0.0239	0.0018	0.1237	0.0208	0.0047	0.0074	0.0032	0.0028	0.0429	0.0212	0.0287	0.0765	0.0142	0.1064	0.0017
2	rs840783	65858959	0.85	0.849213100564478	0.79	0.8563340912432	0.636036229954839	0.216516171603596	0.0198	0.0204	0.0168	0.0063	0.1597	0.006	0.0064	0.047	0.0013	0.0977	0.1335	0.0239	0.0018	0.1236	0.0208	0.0048	0.0074	0.0032	0.0027	0.0429	0.0212	0.0287	0.0766	0.0142	0.1063	0.0017
2	rs1457451	65862378	0.85	0.849213100564478	0.79	0.8563340912432	0.661962640664202	0.214052936535515	0.0197	0.0204	0.0168	0.0063	0.1598	0.006	0.0064	0.0471	0.0013	0.0977	0.1335	0.0239	0.0018	0.1237	0.0207	0.0047	0.0074	0.0031	0.0027	0.043	0.0212	0.0287	0.0766	0.0142	0.1064	0.0017
2	rs2045431	65863527	0.85	0.849213100564478	0.79	0.8563340912432	0.672203761546404	0.207671127344296	0.0197	0.0204	0.0168	0.0063	0.1598	0.006	0.0064	0.0471	0.0013	0.0977	0.1335	0.0239	0.0018	0.1237	0.0207	0.0047	0.0074	0.0031	0.0027	0.043	0.0213	0.0287	0.0766	0.0142	0.1064	0.0017
2	rs75455887	65870851	0.85	0.849213100564478	0.79	0.8563340912432	0.707713343249927	0.220822063965596	0.0197	0.0203	0.0167	0.0063	0.16	0.006	0.0064	0.0473	0.0012	0.0977	0.1335	0.0239	0.0017	0.1237	0.0206	0.0047	0.0074	0.0031	0.0027	0.043	0.0213	0.0286	0.0766	0.0143	0.1064	0.0017
2	rs1548887	65875042	0.85	0.849213100564478	0.79	0.8563340912432	0.724014127938473	0.214159840419242	0.0197	0.0203	0.0167	0.0063	0.1601	0.006	0.0064	0.0474	0.0012	0.0976	0.1335	0.024	0.0017	0.1237	0.0205	0.0047	0.0074	0.0031	0.0027	0.043	0.0213	0.0286	0.0766	0.0143	0.1064	0.0016
2	rs35351573	65877293	0.85	0.849213100564478	0.79	0.8563340912432	0.739421495526917	0.210003689127119	0.0197	0.0203	0.0167	0.0063	0.1601	0.006	0.0064	0.0474	0.0012	0.0976	0.1335	0.024	0.0017	0.1237	0.0205	0.0047	0.0074	0.0031	0.0027	0.043	0.0213	0.0286	0.0766	0.0143	0.1064	0.0016
2	rs10519037	65877938	0.85	0.849213100564478	0.79	0.8563340912432	0.746534100518108	0.207459505806089	0.0197	0.0203	0.0167	0.0063	0.1601	0.006	0.0064	0.0474	0.0012	0.0976	0.1335	0.024	0.0017	0.1237	0.0204	0.0047	0.0074	0.0031	0.0027	0.043	0.0213	0.0286	0.0766	0.0143	0.1064	0.0016
2	rs17030604	65886488	0.85	0.849213100564478	0.79	0.8563340912432	0.876077009403331	0.209897476102261	0.0196	0.0202	0.0164	0.0062	0.1602	0.006	0.0066	0.0481	0.0011	0.0975	0.1331	0.0241	0.0017	0.1238	0.02	0.0046	0.0074	0.0031	0.0027	0.0432	0.0216	0.0285	0.0773	0.0143	0.1064	0.0014
2	rs840778	65889672	0.85	0.849213100564478	0.79	0.8563340912432	0.938559746419973	0.195102369144182	0.0195	0.0201	0.0164	0.0063	0.1601	0.006	0.0066	0.0482	0.0011	0.0975	0.133	0.0242	0.0016	0.1238	0.0202	0.0046	0.0075	0.003	0.0028	0.0431	0.0217	0.0284	0.0775	0.0143	0.1061	0.0014
2	rs840777	65890312	0.85	0.849213100564478	0.79	0.8563340912432	0.93621976075787	0.191280562706626	0.0195	0.0201	0.0164	0.0063	0.1601	0.0061	0.0066	0.0482	0.0011	0.0975	0.133	0.0242	0.0016	0.1237	0.0202	0.0046	0.0075	0.003	0.0028	0.0431	0.0217	0.0284	0.0775	0.0143	0.1061	0.0014
2	rs62139646	65891446	0.85	0.849213100564478	0.79	0.8563340912432	0.9449233485805	0.196243503868553	0.0195	0.0201	0.0164	0.0062	0.1602	0.0061	0.0067	0.0481	0.0011	0.0976	0.1331	0.024	0.0016	0.1238	0.0203	0.0046	0.0074	0.003	0.0028	0.0431	0.0216	0.0285	0.0773	0.0144	0.1061	0.0014
2	rs74424443	65891768	0.85	0.849213100564478	0.79	0.8563340912432	0.955091599289637	0.200935053612401	0.0195	0.0201	0.0164	0.0062	0.1602	0.0061	0.0067	0.0481	0.0011	0.0975	0.1331	0.024	0.0016	0.1239	0.0203	0.0046	0.0074	0.003	0.0028	0.0431	0.0216	0.0285	0.0774	0.0144	0.1061	0.0014
2	rs2860850	65892607	0.85	0.849213100564478	0.79	0.8563340912432	0.999212993328956	0.215122767138093	0.0196	0.0203	0.0164	0.0062	0.1604	0.0061	0.0067	0.0481	0.0011	0.097	0.1331	0.0238	0.0016	0.1242	0.0203	0.0046	0.0074	0.003	0.0028	0.0432	0.0217	0.0285	0.0773	0.0144	0.106	0.0013
2	rs17030620	65896130	0.85	0.849213100564478	0.79	0.8563340912432	1.03420685907319	0.268677895816773	0.0196	0.0203	0.0164	0.0062	0.1603	0.0061	0.0067	0.0481	0.0011	0.097	0.133	0.0238	0.0016	0.1242	0.0203	0.0046	0.0074	0.003	0.0028	0.0431	0.0216	0.0285	0.0773	0.0144	0.106	0.0013
2	rs4671137	65904430	0.85	0.849213100564478	0.79	0.8563340912432	1.15068770761761	0.444852733696396	0.0194	0.0202	0.0164	0.0063	0.16	0.0063	0.0067	0.0483	0.0011	0.0966	0.1329	0.0239	0.0017	0.1241	0.0203	0.0046	0.0074	0.0029	0.0028	0.043	0.0216	0.0286	0.0776	0.0144	0.1059	0.0013
2	rs60599485	65904684	0.85	0.849213100564478	0.79	0.8563340912432	1.14642350156267	0.454050353167026	0.0194	0.0202	0.0164	0.0063	0.1601	0.0063	0.0067	0.0483	0.0011	0.0965	0.1328	0.0239	0.0017	0.1241	0.0203	0.0046	0.0074	0.0029	0.0028	0.043	0.0216	0.0286	0.0777	0.0144	0.1059	0.0013
2	rs72817571	65918162	0.85	0.849213100564478	0.79	0.8563340912432	1.13800421042461	0.511209820263603	0.0193	0.0203	0.0166	0.0063	0.1596	0.0066	0.0067	0.0486	0.0012	0.0961	0.1326	0.024	0.0016	0.1239	0.0205	0.0046	0.0075	0.0029	0.0028	0.0428	0.0215	0.0288	0.078	0.0147	0.1057	0.0013
2	rs80096629	65921399	0.85	0.849213100564478	0.79	0.8563340912432	1.10385841015031	0.499803800429346	0.0192	0.0203	0.0166	0.0063	0.1593	0.0067	0.0067	0.0488	0.0013	0.0959	0.1324	0.024	0.0017	0.1238	0.0206	0.0047	0.0075	0.0029	0.0028	0.0427	0.0215	0.0289	0.0781	0.0148	0.1056	0.0013
2	rs1544694	65921856	0.85	0.849213100564478	0.79	0.8563340912432	1.08312659131532	0.492964463800736	0.0192	0.0203	0.0167	0.0063	0.1593	0.0067	0.0067	0.0488	0.0013	0.0958	0.1324	0.024	0.0017	0.1238	0.0206	0.0047	0.0075	0.0029	0.0028	0.0427	0.0215	0.0289	0.0782	0.0148	0.1056	0.0013
2	rs76122993	65922489	0.85	0.849213100564478	0.79	0.8563340912432	1.0880950221003	0.504605596877098	0.0191	0.0203	0.0167	0.0063	0.1593	0.0067	0.0067	0.0488	0.0013	0.0958	0.1324	0.0241	0.0017	0.1238	0.0207	0.0047	0.0075	0.0029	0.0028	0.0426	0.0215	0.0289	0.0781	0.0148	0.1056	0.0013
2	rs78613526	65925212	0.85	0.849213100564478	0.79	0.8563340912432	1.03177180428605	0.50941902923141	0.0189	0.0203	0.0168	0.0063	0.1593	0.0067	0.0067	0.0489	0.0013	0.0959	0.1323	0.0241	0.0017	0.1238	0.0207	0.0047	0.0075	0.0029	0.0027	0.0424	0.0215	0.0291	0.0781	0.0149	0.1056	0.0013
2	rs4671681	65925377	0.85	0.849213100564478	0.79	0.8563340912432	1.03246729702896	0.519633887814799	0.0189	0.0203	0.0168	0.0063	0.1593	0.0067	0.0067	0.0489	0.0013	0.0958	0.1323	0.0241	0.0017	0.1238	0.0207	0.0047	0.0075	0.0029	0.0027	0.0424	0.0215	0.0291	0.0781	0.0149	0.1056	0.0013
2	rs17040081	65926252	0.86	0.78654304280128	0.79	0.8563340912432	1.07648669690076	0.622992659857389	0.0189	0.0203	0.0168	0.0063	0.1592	0.0068	0.0067	0.0491	0.0013	0.0958	0.1322	0.0241	0.0017	0.1238	0.0207	0.0047	0.0075	0.0029	0.0027	0.0423	0.0215	0.0291	0.0781	0.0149	0.1055	0.0013
2	rs79813011	65928920	0.86	0.78654304280128	0.79	0.8563340912432	1.12762716037379	0.708000448933096	0.0189	0.0203	0.0168	0.0063	0.1593	0.0068	0.0068	0.0491	0.0013	0.0957	0.1321	0.0241	0.0017	0.1238	0.0207	0.0047	0.0075	0.0029	0.0027	0.0421	0.0214	0.0291	0.0781	0.0149	0.1054	0.0013
2	rs4671682	65928971	0.86	0.78654304280128	0.79	0.8563340912432	1.12267751939945	0.708894134642178	0.0189	0.0203	0.0168	0.0063	0.1593	0.0068	0.0068	0.0491	0.0013	0.0957	0.1321	0.0241	0.0017	0.1238	0.0208	0.0047	0.0075	0.0029	0.0027	0.0421	0.0214	0.0291	0.0781	0.0149	0.1054	0.0013
2	rs10190700	65934266	0.87	0.726891327677376	0.79	0.8563340912432	0.0183297540151141	0.227659807517001	0.019	0.0219	0.0179	0.0057	0.1606	0.0066	0.0066	0.0522	0.0014	0.0967	0.1284	0.0248	0.0019	0.1231	0.0211	0.0046	0.0067	0.0028	0.0016	0.0405	0.0212	0.0303	0.0788	0.0159	0.1025	0.0015
2	rs17030670	65935157	0.87	0.726891327677376	0.79	0.8563340912432	0.00441364442357197	0.21255813402868	0.0192	0.0223	0.018	0.0054	0.1611	0.0064	0.0065	0.0538	0.0014	0.0971	0.1267	0.0251	0.002	0.123	0.0214	0.0045	0.0063	0.0028	0.0011	0.0398	0.0212	0.0309	0.079	0.0162	0.1015	0.0016
2	rs11126056	65938057	0.86	0.78654304280128	0.79	0.8563340912432	0.014296906790362	0.528648277683698	0.0187	0.0232	0.0175	0.0041	0.1647	0.0059	0.0056	0.0573	0.0012	0.0983	0.1226	0.0255	0.0021	0.1231	0.0212	0.0038	0.0045	0.0026	0.0011	0.0377	0.0212	0.0323	0.0803	0.0179	0.0998	0.0016
2	rs78010715	65940892	0.86	0.78654304280128	0.78	0.928434583535755	0.0106181995636573	0.790015921953436	0.0188	0.0234	0.0174	0.004	0.1654	0.0058	0.0055	0.0577	0.0012	0.0984	0.1221	0.0254	0.0021	0.1227	0.0211	0.0037	0.0043	0.0027	0.0011	0.0377	0.0212	0.0324	0.0803	0.0182	0.0997	0.0016
2	rs139866452	65951115	0.85	0.849213100564478	0.78	0.928434583535755	0.00150260899331109	0.647983306294047	0.0188	0.0234	0.0174	0.0039	0.1656	0.0058	0.0055	0.058	0.0013	0.0984	0.122	0.0255	0.0022	0.1225	0.0211	0.0037	0.0043	0.0027	0.0012	0.0377	0.0213	0.0324	0.0803	0.0182	0.0997	0.0016
2	rs67747629	65952563	0.85	0.849213100564478	0.78	0.928434583535755	0.00119631133025758	0.575848403187453	0.0188	0.0234	0.0174	0.0039	0.1656	0.0058	0.0055	0.058	0.0013	0.0984	0.122	0.0255	0.0022	0.1225	0.0211	0.0037	0.0043	0.0027	0.0012	0.0377	0.0213	0.0324	0.0803	0.0182	0.0997	0.0016
2	rs2111465	65957082	0.85	0.849213100564478	0.78	0.928434583535755	0.00055832745932225	0.413909335328692	0.0188	0.0235	0.0174	0.0039	0.1657	0.0057	0.0054	0.0581	0.0013	0.0984	0.1219	0.0255	0.0021	0.1225	0.0211	0.0037	0.0044	0.0028	0.0012	0.0377	0.0213	0.0324	0.0803	0.0181	0.0997	0.0016
2	rs3815605	65957688	0.85	0.849213100564478	0.78	0.928434583535755	0.000529184229693984	0.388827975028537	0.0188	0.0234	0.0174	0.0039	0.1657	0.0057	0.0054	0.0582	0.0013	0.0984	0.1217	0.0255	0.0021	0.1225	0.0211	0.0037	0.0044	0.0028	0.0012	0.0377	0.0214	0.0324	0.0804	0.0182	0.0997	0.0015
2	rs11895841	65959185	0.85	0.849213100564478	0.78	0.928434583535755	0.000559870477571995	0.396538947424643	0.0188	0.0234	0.0174	0.0039	0.1657	0.0057	0.0054	0.0582	0.0013	0.0984	0.1217	0.0256	0.0021	0.1225	0.0211	0.0037	0.0044	0.0028	0.0011	0.0377	0.0214	0.0325	0.0804	0.0181	0.0998	0.0015
2	rs3815608	65963804	0.85	0.849213100564478	0.78	0.928434583535755	0.000468885646630841	0.345825384522591	0.0189	0.0235	0.0174	0.0038	0.1656	0.0057	0.0054	0.0582	0.0013	0.0985	0.1215	0.0256	0.0021	0.1226	0.0211	0.0037	0.0043	0.0027	0.0011	0.0377	0.0214	0.0325	0.0804	0.0181	0.1	0.0015
2	rs11126057	65964550	0.85	0.849213100564478	0.78	0.928434583535755	0.000439063291303004	0.343471944883084	0.0189	0.0235	0.0175	0.0038	0.1656	0.0057	0.0054	0.0582	0.0013	0.0985	0.1215	0.0256	0.0021	0.1226	0.0211	0.0037	0.0043	0.0027	0.0011	0.0377	0.0214	0.0325	0.0804	0.0181	0.1	0.0015
2	rs77557717	65969677	0.85	0.849213100564478	0.78	0.928434583535755	0.000404914423639225	0.318501041760164	0.0189	0.0234	0.0175	0.0038	0.1657	0.0056	0.0054	0.0583	0.0013	0.0986	0.1214	0.0256	0.0021	0.1224	0.0211	0.0037	0.0043	0.0027	0.0011	0.0377	0.0214	0.0325	0.0805	0.0181	0.1001	0.0015
2	rs7562708	65971846	0.85	0.849213100564478	0.78	0.928434583535755	0.000389072113692911	0.311984515203109	0.0189	0.0234	0.0175	0.0038	0.1657	0.0056	0.0054	0.0584	0.0013	0.0986	0.1214	0.0256	0.0022	0.1223	0.0211	0.0036	0.0043	0.0027	0.0011	0.0377	0.0214	0.0325	0.0805	0.0181	0.1002	0.0015
2	rs6719731	65973907	0.85	0.849213100564478	0.78	0.928434583535755	0.000379669600680038	0.312465849071451	0.0189	0.0235	0.0175	0.0038	0.1656	0.0057	0.0054	0.0585	0.0013	0.0986	0.1215	0.0256	0.0022	0.1222	0.0212	0.0037	0.0042	0.0027	0.0011	0.0377	0.0214	0.0326	0.0803	0.0181	0.1002	0.0015
2	rs78391748	65974020	0.85	0.849213100564478	0.78	0.928434583535755	0.000385287960482549	0.316082861885231	0.0189	0.0235	0.0175	0.0038	0.1656	0.0057	0.0054	0.0585	0.0013	0.0986	0.1214	0.0256	0.0022	0.1223	0.0212	0.0037	0.0042	0.0027	0.0011	0.0377	0.0214	0.0326	0.0803	0.0181	0.1002	0.0015
2	rs77640273	65978327	0.85	0.849213100564478	0.78	0.928434583535755	0.000366465177834752	0.348431932377231	0.0189	0.0235	0.0175	0.0038	0.1655	0.0057	0.0054	0.0586	0.0013	0.0986	0.1215	0.0256	0.0022	0.1224	0.0212	0.0037	0.0042	0.0027	0.0012	0.0376	0.0213	0.0326	0.0802	0.0181	0.1001	0.0015
2	rs2111467	65994268	0.85	0.849213100564478	0.77	1.00421642385407	0.000308570114599212	0.268907857295775	0.0189	0.0235	0.0175	0.0037	0.1647	0.0057	0.0055	0.0592	0.0013	0.0985	0.1216	0.0255	0.0023	0.1223	0.0213	0.0037	0.0042	0.0027	0.0012	0.0377	0.0211	0.0327	0.0802	0.018	0.1002	0.0015
2	rs75760677	65995553	0.85	0.849213100564478	0.77	1.00421642385407	0.000308257492724628	0.268907857295775	0.0189	0.0235	0.0176	0.0037	0.1646	0.0057	0.0055	0.0592	0.0013	0.0986	0.1216	0.0255	0.0023	0.1223	0.0213	0.0037	0.0042	0.0027	0.0012	0.0377	0.0211	0.0327	0.0802	0.018	0.1002	0.0015
2	rs74887572	65997965	0.85	0.849213100564478	0.77	1.00421642385407	0.000281770343263845	0.227987104214197	0.0189	0.0235	0.0176	0.0037	0.1647	0.0057	0.0055	0.0592	0.0013	0.0986	0.1218	0.0254	0.0023	0.1223	0.0213	0.0036	0.0042	0.0027	0.0012	0.0376	0.021	0.0326	0.0802	0.018	0.1002	0.0015
2	rs13029087	65998040	0.85	0.849213100564478	0.77	1.00421642385407	0.000278598576859797	0.227332663539369	0.0189	0.0235	0.0176	0.0037	0.1647	0.0057	0.0055	0.0592	0.0013	0.0986	0.1218	0.0254	0.0023	0.1223	0.0213	0.0036	0.0042	0.0027	0.0012	0.0376	0.021	0.0326	0.0802	0.018	0.1002	0.0015
2	rs17681815	66001225	0.85	0.849213100564478	0.77	1.00421642385407	0.000173944199800377	0.160978777219812	0.0188	0.0234	0.0176	0.004	0.1652	0.0056	0.0052	0.0595	0.0012	0.0987	0.1222	0.0252	0.0023	0.1222	0.0214	0.0035	0.0039	0.0026	0.0012	0.0376	0.0208	0.0327	0.0803	0.0178	0.1005	0.0015
2	rs7597061	66001846	0.85	0.849213100564478	0.76	1.08372498247965	0.00013838292383431	0.149681578749105	0.0188	0.0234	0.0176	0.0041	0.1653	0.0056	0.0052	0.0596	0.0012	0.0987	0.1222	0.0252	0.0023	0.1222	0.0214	0.0034	0.0039	0.0026	0.0012	0.0375	0.0208	0.0327	0.0803	0.0178	0.1005	0.0015
2	rs17030786	66006445	0.85	0.849213100564478	0.76	1.08372498247965	0.00018563055883049	0.140433289847481	0.0188	0.0231	0.0176	0.0043	0.1656	0.0055	0.0048	0.0596	0.0011	0.0987	0.1226	0.0251	0.0023	0.1222	0.0215	0.0034	0.0037	0.0025	0.0013	0.0375	0.0207	0.0329	0.0803	0.0176	0.1009	0.0015
2	rs6546180	66006558	0.85	0.849213100564478	0.76	1.08372498247965	0.000139177854232114	0.122243402239021	0.0188	0.0231	0.0176	0.0044	0.1657	0.0055	0.0047	0.0595	0.0011	0.0987	0.1227	0.0251	0.0023	0.1222	0.0215	0.0034	0.0037	0.0025	0.0013	0.0374	0.0207	0.0329	0.0803	0.0176	0.101	0.0015
2	rs115055070	66006680	0.85	0.849213100564478	0.75	1.16700258790913	0.000270380553949191	0.179466921138837	0.0187	0.0231	0.0176	0.0044	0.1658	0.0055	0.0047	0.0595	0.0011	0.0988	0.1227	0.0251	0.0023	0.1222	0.0215	0.0034	0.0037	0.0025	0.0013	0.0374	0.0207	0.0329	0.0803	0.0175	0.101	0.0015
2	rs10206918	66009782	0.85	0.849213100564478	0.75	1.16700258790913	0.000205179862137281	0.121629979884351	0.0185	0.0229	0.0181	0.0048	0.167	0.0052	0.0045	0.0596	0.0011	0.1	0.1233	0.0248	0.0023	0.1219	0.0209	0.0035	0.0035	0.0024	0.0013	0.0371	0.0207	0.0333	0.0798	0.0169	0.1003	0.0014
2	rs76083505	66010049	0.85	0.849213100564478	0.75	1.16700258790913	0.000194349662922239	0.106845058101914	0.0184	0.0229	0.0181	0.0048	0.1671	0.0052	0.0045	0.0596	0.0011	0.1001	0.1234	0.0247	0.0023	0.1218	0.0209	0.0035	0.0035	0.0024	0.0013	0.0371	0.0207	0.0333	0.0798	0.0169	0.1003	0.0014
2	rs74377789	66023291	0.85	0.849213100564478	0.75	1.16700258790913	0.000112492964994801	0.0606046119938404	0.0184	0.0229	0.0181	0.0048	0.1672	0.0051	0.0045	0.0597	0.0011	0.1002	0.1234	0.0247	0.0024	0.1217	0.0208	0.0036	0.0035	0.0024	0.0013	0.0371	0.0207	0.0333	0.0797	0.0169	0.1002	0.0014
2	rs78618156	66025838	0.85	0.849213100564478	0.75	1.16700258790913	0.000113426653300185	0.0512087796089668	0.0184	0.0228	0.0181	0.0048	0.1672	0.0051	0.0045	0.0597	0.0011	0.1002	0.1234	0.0247	0.0024	0.1217	0.0208	0.0036	0.0035	0.0024	0.0013	0.0371	0.0207	0.0333	0.0797	0.017	0.1002	0.0014
2	rs77161378	66027244	0.85	0.849213100564478	0.74	1.25408873140077	0.000111433938415282	0.0492546460826424	0.0184	0.0228	0.0181	0.0048	0.1672	0.0051	0.0045	0.0597	0.0011	0.1002	0.1234	0.0247	0.0024	0.1217	0.0208	0.0036	0.0035	0.0024	0.0013	0.0371	0.0207	0.0333	0.0797	0.017	0.1002	0.0014
2	rs6713356	66042101	0.85	0.849213100564478	0.74	1.25408873140077	0.000111302160885476	0.0518881570009337	0.0184	0.0225	0.0182	0.0049	0.1674	0.0051	0.0044	0.0596	0.0011	0.1005	0.1233	0.0248	0.0024	0.1218	0.0208	0.0037	0.0035	0.0025	0.0014	0.037	0.0209	0.0334	0.0794	0.0172	0.0999	0.0015
2	rs12614867	66046305	0.85	0.849213100564478	0.74	1.25408873140077	0.000113159212343468	0.0662739246303819	0.0184	0.0225	0.0182	0.0047	0.168	0.0051	0.0045	0.0594	0.0012	0.1	0.1238	0.0238	0.0024	0.1216	0.0209	0.0037	0.0035	0.0025	0.0014	0.037	0.021	0.0335	0.0796	0.0172	0.1004	0.0015
2	rs75466524	66055427	0.85	0.849213100564478	0.74	1.25408873140077	0.000129590572443097	0.0685591865461554	0.0184	0.0225	0.0182	0.0047	0.1682	0.0051	0.0044	0.0593	0.0011	0.1001	0.1239	0.0238	0.0023	0.1216	0.0209	0.0037	0.0035	0.0025	0.0014	0.0369	0.021	0.0335	0.0795	0.0171	0.1003	0.0015
2	rs73935300	66058935	0.85	0.849213100564478	0.74	1.25408873140077	5.10012502981915e-05	0.052758440569807	0.0185	0.0221	0.0182	0.0042	0.1694	0.0049	0.0042	0.059	0.0011	0.1007	0.1246	0.0239	0.0022	0.1218	0.0211	0.0038	0.0033	0.0024	0.0014	0.0365	0.0211	0.0338	0.0788	0.0171	0.0996	0.0015
2	rs113481953	66060689	0.85	0.849213100564478	0.74	1.25408873140077	6.62884097279039e-05	0.0723679956772017	0.0182	0.0219	0.0184	0.0036	0.1704	0.0046	0.004	0.0586	0.001	0.1015	0.1254	0.0239	0.0021	0.1218	0.021	0.0038	0.0032	0.0024	0.0014	0.0361	0.0211	0.0342	0.0785	0.017	0.0992	0.0015
2	rs75870946	66061264	0.85	0.849213100564478	0.74	1.25408873140077	5.05312589117219e-05	0.0828593539718707	0.0182	0.0219	0.0185	0.0036	0.1706	0.0046	0.004	0.0586	0.001	0.1016	0.1255	0.024	0.0021	0.1218	0.021	0.0038	0.0032	0.0024	0.0014	0.036	0.0211	0.0342	0.0785	0.017	0.0991	0.0015
2	rs72824332	66064858	0.85	0.849213100564478	0.74	1.25408873140077	1.2473892383286e-05	0.0478707019911049	0.0181	0.0218	0.0186	0.0035	0.1707	0.0045	0.0039	0.0585	0.001	0.1018	0.1257	0.0241	0.002	0.1219	0.021	0.0038	0.0032	0.0024	0.0014	0.036	0.0211	0.0343	0.0784	0.0171	0.0989	0.0015
2	rs2162019	66066014	0.85	0.849213100564478	0.74	1.25408873140077	9.82071952855182e-06	0.0388398252600058	0.0181	0.0218	0.0187	0.0034	0.1707	0.0045	0.0039	0.0585	0.001	0.1019	0.1258	0.0241	0.002	0.1219	0.0209	0.0038	0.0032	0.0024	0.0014	0.036	0.0212	0.0344	0.0784	0.0171	0.0989	0.0015
2	rs10206203	66069076	0.85	0.849213100564478	0.73	1.34502026156262	6.52530295685266e-06	0.0372745871565711	0.0182	0.0217	0.0188	0.0032	0.1708	0.0045	0.0038	0.0586	0.001	0.1021	0.126	0.024	0.002	0.122	0.0208	0.0038	0.0032	0.0023	0.0013	0.0358	0.0211	0.0344	0.0786	0.0171	0.0988	0.0014
2	rs78780615	66069228	0.85	0.849213100564478	0.73	1.34502026156262	6.90627128522748e-06	0.0404895755339638	0.0182	0.0217	0.0188	0.0032	0.1707	0.0045	0.0038	0.0586	0.001	0.1021	0.126	0.024	0.002	0.122	0.0208	0.0038	0.0032	0.0023	0.0013	0.0358	0.0211	0.0344	0.0786	0.0171	0.0988	0.0014
2	rs116311611	66074017	0.85	0.849213100564478	0.74	1.25408873140077	8.9243629766258e-06	0.0350596779307638	0.0182	0.0217	0.0188	0.003	0.1708	0.0044	0.0038	0.0587	0.001	0.1021	0.1261	0.024	0.002	0.122	0.0208	0.0038	0.0032	0.0023	0.0013	0.0357	0.0211	0.0345	0.0787	0.0171	0.0988	0.0014
2	rs76121417	66078387	0.85	0.849213100564478	0.72	1.43983156847461	8.9243629766258e-06	0.0320535272151164	0.0182	0.0216	0.0188	0.0029	0.1709	0.0044	0.0037	0.0587	0.001	0.1023	0.1261	0.024	0.002	0.1221	0.0208	0.0039	0.0032	0.0023	0.0013	0.0356	0.0211	0.0346	0.0787	0.0171	0.0988	0.0014
2	rs11889877	66080617	0.85	0.849213100564478	0.72	1.43983156847461	8.51789176290582e-06	0.031754780831074	0.0182	0.0217	0.0188	0.0029	0.1709	0.0044	0.0037	0.0587	0.001	0.1023	0.1262	0.024	0.002	0.122	0.0208	0.0039	0.0032	0.0023	0.0013	0.0356	0.0211	0.0346	0.0786	0.0171	0.0988	0.0014
2	rs10183336	66097560	0.85	0.849213100564478	0.72	1.43983156847461	4.08715972428355e-05	0.021713409974373	0.0179	0.0213	0.0191	0.0021	0.1715	0.0043	0.0036	0.0584	9e-04	0.104	0.1263	0.0248	0.0018	0.1212	0.0207	0.0038	0.0034	0.0022	0.0013	0.035	0.0213	0.035	0.0782	0.0171	0.0991	0.0013
2	rs76595699	66098651	0.84	0.914942008907111	0.71	1.53855475712277	0.000399445221454346	0.0173052840625233	0.0175	0.0206	0.0198	0.0018	0.1721	0.0042	0.0033	0.0575	7e-04	0.1059	0.1278	0.0261	0.0017	0.1202	0.0205	0.0044	0.0035	0.002	0.0013	0.0337	0.0217	0.0351	0.0772	0.0168	0.099	0.0011
2	rs10190051	66099432	0.84	0.914942008907111	0.71	1.53855475712277	0.000248762427845976	0.0147651151954679	0.0175	0.0205	0.0198	0.0017	0.1722	0.0042	0.0033	0.0574	7e-04	0.1061	0.128	0.0261	0.0017	0.1201	0.0205	0.0043	0.0035	0.002	0.0013	0.0336	0.0217	0.0352	0.0772	0.0168	0.099	0.0011
2	rs6546191	66101755	0.84	0.914942008907111	0.71	1.53855475712277	0.00020187842698787	0.0131290437305973	0.0174	0.0205	0.0198	0.0017	0.1722	0.0042	0.0032	0.0575	7e-04	0.1062	0.128	0.0262	0.0017	0.12	0.0205	0.0043	0.0035	0.002	0.0013	0.0336	0.0218	0.0353	0.0772	0.0168	0.099	0.001
2	rs4671696	66103986	0.84	0.914942008907111	0.71	1.53855475712277	0.000208526910250362	0.0139851904949278	0.0174	0.0205	0.0198	0.0017	0.1722	0.0042	0.0032	0.0575	7e-04	0.1062	0.1281	0.0263	0.0017	0.12	0.0205	0.0043	0.0034	0.002	0.0013	0.0336	0.0218	0.0353	0.0772	0.0168	0.099	0.001
2	rs76358354	66111016	0.84	0.914942008907111	0.71	1.53855475712277	0.000163070797195077	0.015566125073481	0.0177	0.0204	0.0199	0.0017	0.1713	0.0042	0.0032	0.0573	7e-04	0.1065	0.1285	0.0266	0.0017	0.1196	0.0206	0.0044	0.0034	0.002	0.0013	0.0333	0.0218	0.0353	0.0772	0.0171	0.099	0.001
2	rs2194787	66111594	0.84	0.914942008907111	0.71	1.53855475712277	0.000155913209106208	0.0151107951997655	0.0177	0.0203	0.02	0.0017	0.1713	0.0042	0.0032	0.0573	7e-04	0.1065	0.1285	0.0266	0.0017	0.1196	0.0206	0.0044	0.0034	0.002	0.0013	0.0333	0.0218	0.0353	0.0772	0.0171	0.099	0.001
2	rs78577911	66111938	0.84	0.914942008907111	0.71	1.53855475712277	0.000180998046106336	0.0157785398569562	0.0177	0.0203	0.02	0.0017	0.1713	0.0042	0.0032	0.0573	7e-04	0.1064	0.1285	0.0266	0.0017	0.1196	0.0206	0.0043	0.0034	0.002	0.0013	0.0333	0.0218	0.0353	0.0773	0.0171	0.099	0.001
2	rs115145237	66125630	0.84	0.914942008907111	0.71	1.53855475712277	0.00037633167518919	0.0131290437305973	0.0177	0.0203	0.0201	0.0017	0.171	0.0048	0.0032	0.0573	7e-04	0.1058	0.1288	0.0267	0.0017	0.1195	0.0206	0.0043	0.0033	0.002	0.0013	0.0334	0.0218	0.0353	0.0775	0.017	0.0988	0.001
2	rs28414070	66126449	0.84	0.914942008907111	0.71	1.53855475712277	0.000390975838983498	0.0131939373645986	0.0178	0.0203	0.0201	0.0017	0.171	0.0048	0.0032	0.0573	7e-04	0.1058	0.1287	0.0267	0.0017	0.1195	0.0206	0.0043	0.0033	0.002	0.0013	0.0334	0.0218	0.0353	0.0776	0.017	0.0987	0.001
2	rs56289284	66144844	0.84	0.914942008907111	0.71	1.53855475712277	0.000695971895480526	0.0146621880890047	0.018	0.0202	0.0202	0.0016	0.171	0.0048	0.0031	0.0569	7e-04	0.1058	0.1289	0.0268	0.0017	0.1189	0.0206	0.0044	0.0031	0.002	0.0014	0.0334	0.0219	0.0355	0.0775	0.017	0.0992	0.001
2	rs7582590	66149484	0.84	0.914942008907111	0.71	1.53855475712277	0.00073574676992788	0.0145937694185621	0.0181	0.0202	0.0202	0.0016	0.171	0.0048	0.0031	0.0568	7e-04	0.1058	0.129	0.0269	0.0017	0.1189	0.0206	0.0044	0.0031	0.002	0.0014	0.0334	0.022	0.0355	0.0775	0.017	0.0992	0.001
2	rs1825430	66165446	0.84	0.914942008907111	0.71	1.53855475712277	0.000791688769065076	0.0151804088139187	0.0182	0.0201	0.0202	0.0016	0.171	0.0048	0.003	0.0567	7e-04	0.1058	0.1291	0.0269	0.0017	0.1187	0.0206	0.0044	0.0031	0.002	0.0014	0.0335	0.022	0.0355	0.0775	0.0169	0.0993	0.001
2	rs75511952	66167165	0.84	0.914942008907111	0.7	1.6412198101477	0.000793062364081825	0.0152152752707389	0.0182	0.0201	0.0202	0.0016	0.171	0.0048	0.003	0.0567	7e-04	0.1058	0.1291	0.0269	0.0017	0.1187	0.0206	0.0044	0.0031	0.002	0.0014	0.0336	0.022	0.0356	0.0775	0.0169	0.0993	0.001
2	rs12233229	66170081	0.84	0.914942008907111	0.7	1.6412198101477	0.00080065237508787	0.0161357336318064	0.0182	0.0201	0.0202	0.0016	0.171	0.0047	0.003	0.0566	6e-04	0.1058	0.1292	0.0269	0.0017	0.1187	0.0206	0.0044	0.0031	0.002	0.0014	0.0336	0.022	0.0356	0.0776	0.0169	0.0994	0.001
2	rs1843136	66172270	0.84	0.914942008907111	0.7	1.6412198101477	0.000795815460726397	0.0162797187862473	0.0182	0.0201	0.0202	0.0016	0.171	0.0047	0.003	0.0566	6e-04	0.1058	0.1292	0.0269	0.0017	0.1187	0.0206	0.0044	0.0031	0.002	0.0014	0.0336	0.022	0.0356	0.0776	0.0169	0.0994	0.001
2	rs115468098	66177281	0.84	0.914942008907111	0.7	1.6412198101477	0.000817420790346806	0.0151804088139187	0.0182	0.0201	0.0202	0.0016	0.171	0.0047	0.003	0.0565	6e-04	0.1058	0.1292	0.0269	0.0017	0.1186	0.0206	0.0044	0.0031	0.0021	0.0014	0.0336	0.022	0.0356	0.0775	0.0169	0.0993	0.001
2	rs7569665	66179131	0.84	0.914942008907111	0.7	1.6412198101477	0.000839508062436887	0.0152851274436684	0.0182	0.0201	0.0202	0.0016	0.171	0.0047	0.003	0.0565	6e-04	0.1058	0.1292	0.0269	0.0017	0.1186	0.0206	0.0044	0.0031	0.0021	0.0014	0.0336	0.022	0.0356	0.0775	0.0169	0.0993	0.001
2	rs115343652	66201226	0.84	0.914942008907111	0.7	1.6412198101477	0.000637650690982727	0.00851504226801739	0.0179	0.0201	0.0209	0.0019	0.1711	0.005	0.0031	0.0568	6e-04	0.1054	0.1302	0.0268	0.002	0.1176	0.0212	0.0051	0.0035	0.0021	0.0013	0.0336	0.0223	0.0362	0.0748	0.0166	0.0987	0.001
2	rs6716270	66201731	0.84	0.914942008907111	0.7	1.6412198101477	0.000610047818746006	0.00901599507375519	0.0179	0.0201	0.0209	0.0019	0.1711	0.005	0.0031	0.0568	6e-04	0.1054	0.1302	0.0268	0.002	0.1176	0.0211	0.0051	0.0035	0.0021	0.0013	0.0336	0.0223	0.0362	0.0747	0.0166	0.0987	9e-04
2	rs79410072	66204309	0.84	0.914942008907111	0.7	1.6412198101477	0.000621753507363408	0.0086716370030195	0.0179	0.02	0.0209	0.0019	0.1711	0.005	0.0031	0.0568	6e-04	0.1054	0.1303	0.0268	0.002	0.1175	0.0212	0.0051	0.0035	0.0021	0.0013	0.0336	0.0223	0.0362	0.0747	0.0166	0.0987	0.001
2	rs17546344	66211350	0.84	0.914942008907111	0.7	1.6412198101477	0.000620069935987204	0.00717231105158613	0.0179	0.02	0.0209	0.002	0.1711	0.005	0.0032	0.0568	6e-04	0.1053	0.1304	0.0268	0.0021	0.1172	0.0212	0.0052	0.0035	0.0021	0.0013	0.0334	0.0224	0.0362	0.0747	0.0166	0.0987	0.001
2	rs17546660	66218022	0.84	0.914942008907111	0.7	1.6412198101477	0.000598525799680802	0.00632164384149818	0.0178	0.02	0.021	0.0021	0.1712	0.0051	0.0032	0.0569	6e-04	0.1052	0.1305	0.0269	0.0021	0.117	0.0212	0.0053	0.0035	0.0021	0.0013	0.0333	0.0224	0.0362	0.0746	0.0166	0.0986	0.001
2	rs78954743	66226685	0.84	0.914942008907111	0.7	1.6412198101477	0.000587721164277854	0.00627727001482072	0.0178	0.0199	0.021	0.0021	0.1711	0.0051	0.0032	0.0569	6e-04	0.1052	0.1305	0.0269	0.0021	0.1169	0.0213	0.0054	0.0036	0.0021	0.0012	0.0332	0.0224	0.0362	0.0747	0.0166	0.0987	0.001
2	rs72805796	66230169	0.84	0.914942008907111	0.7	1.6412198101477	0.000541085876281041	0.00597127208565686	0.0178	0.0199	0.021	0.0021	0.171	0.0051	0.0033	0.0569	6e-04	0.1052	0.1305	0.0269	0.0021	0.1167	0.0213	0.0054	0.0036	0.0021	0.0012	0.0332	0.0225	0.0362	0.0746	0.0166	0.0987	0.001
2	rs77710714	66233695	0.84	0.914942008907111	0.7	1.6412198101477	0.000560385604941146	0.00569436795020911	0.0178	0.0199	0.021	0.0021	0.171	0.0051	0.0033	0.0569	6e-04	0.1053	0.1306	0.0269	0.0021	0.1167	0.0213	0.0055	0.0036	0.0021	0.0012	0.0331	0.0225	0.0362	0.0746	0.0166	0.0987	0.001
2	rs115377223	66244820	0.84	0.914942008907111	0.7	1.6412198101477	0.000567638902929167	0.00520146073521423	0.0178	0.0199	0.021	0.0021	0.1708	0.0052	0.0033	0.057	6e-04	0.1054	0.1308	0.0269	0.0021	0.1167	0.0213	0.0056	0.0036	0.0021	0.0012	0.033	0.0225	0.0362	0.0745	0.0166	0.0986	0.001
2	rs1026954	66247776	0.84	0.914942008907111	0.7	1.6412198101477	0.000568159970358004	0.00434115410720688	0.0178	0.0198	0.0211	0.0022	0.1703	0.0052	0.0033	0.0571	6e-04	0.1056	0.131	0.0269	0.0021	0.1166	0.0212	0.0057	0.0036	0.0021	0.0012	0.033	0.0228	0.0359	0.0744	0.0166	0.0985	0.001
2	rs74418473	66253721	0.84	0.914942008907111	0.7	1.6412198101477	0.00058451157816744	0.00437762342012653	0.0178	0.0198	0.0211	0.0022	0.1703	0.0052	0.0033	0.0571	6e-04	0.1055	0.131	0.0269	0.0021	0.1165	0.0213	0.0057	0.0036	0.0021	0.0012	0.033	0.0228	0.0359	0.0744	0.0166	0.0984	0.001
2	rs77405433	66270322	0.84	0.914942008907111	0.7	1.6412198101477	0.000573918023915236	0.00439591961157866	0.0178	0.0198	0.0211	0.0022	0.1702	0.0052	0.0033	0.0571	6e-04	0.1054	0.1311	0.0269	0.0021	0.1164	0.0213	0.0057	0.0037	0.0021	0.0012	0.033	0.0229	0.0359	0.0743	0.0166	0.0984	0.001
2	rs4671708	66270594	0.84	0.914942008907111	0.7	1.6412198101477	0.000553719624707004	0.00432298097597732	0.0178	0.0198	0.0211	0.0022	0.1702	0.0052	0.0033	0.0571	6e-04	0.1054	0.1311	0.0269	0.0021	0.1164	0.0213	0.0057	0.0037	0.0021	0.0012	0.033	0.0229	0.0359	0.0743	0.0166	0.0984	0.001
2	rs7600106	66272243	0.84	0.914942008907111	0.7	1.6412198101477	0.00054762512431976	0.00441425683276658	0.0178	0.0198	0.0211	0.0023	0.1702	0.0052	0.0033	0.0571	6e-04	0.1054	0.1311	0.0269	0.0022	0.1163	0.0213	0.0057	0.0037	0.0021	0.0012	0.033	0.0229	0.0359	0.0743	0.0167	0.0984	0.001
2	rs6713984	66275234	0.84	0.914942008907111	0.71	1.53855475712277	0.000521371610585693	0.00459988669159516	0.0178	0.0198	0.0211	0.0023	0.1701	0.0053	0.0034	0.0572	6e-04	0.1054	0.131	0.0269	0.0022	0.1161	0.0213	0.0057	0.0037	0.0022	0.0012	0.033	0.023	0.0358	0.0743	0.0167	0.0983	0.001
2	rs1358696	66285062	0.84	0.914942008907111	0.71	1.53855475712277	0.000418458373597315	0.00473227149827644	0.0178	0.0198	0.0212	0.0024	0.1698	0.0053	0.0034	0.0572	7e-04	0.1053	0.1309	0.027	0.0022	0.1156	0.0214	0.0058	0.0037	0.0022	0.0013	0.0332	0.0234	0.0355	0.0744	0.0168	0.0982	0.001
2	rs4671709	66285871	0.83	0.983767787599247	0.71	1.53855475712277	0.000281191405870228	0.00605787529142239	0.0177	0.0197	0.0213	0.0026	0.169	0.0054	0.0036	0.0574	7e-04	0.1052	0.131	0.0275	0.0023	0.1142	0.0216	0.0061	0.0039	0.0022	0.0013	0.0335	0.0241	0.0351	0.0745	0.0171	0.0977	0.001
2	rs1484486	66286074	0.83	0.983767787599247	0.74	1.25408873140077	0.000241549531718661	0.00577882708940733	0.0176	0.0197	0.0213	0.0028	0.1688	0.0054	0.0037	0.0573	7e-04	0.1052	0.1309	0.0276	0.0023	0.1139	0.0217	0.0062	0.0039	0.0022	0.0013	0.0336	0.0243	0.035	0.0746	0.0171	0.0976	0.001
2	rs79873076	66292252	0.83	0.983767787599247	0.74	1.25408873140077	0.000128991873868045	0.00623306115034961	0.0176	0.0195	0.0214	0.0033	0.1676	0.0057	0.004	0.0576	9e-04	0.1045	0.1307	0.0279	0.0025	0.1129	0.0221	0.0066	0.0042	0.0022	0.0013	0.0335	0.0248	0.0347	0.0745	0.017	0.0972	0.0011
2	rs6546208	66293445	0.83	0.983767787599247	0.75	1.16700258790913	0.000116267532823482	0.00677445468628211	0.0176	0.0194	0.0214	0.0034	0.1673	0.0058	0.0041	0.0577	0.001	0.1044	0.1307	0.0279	0.0025	0.1127	0.0222	0.0067	0.0043	0.0023	0.0014	0.0335	0.0249	0.0347	0.0745	0.017	0.0971	0.0011
2	rs77191514	66293566	0.83	0.983767787599247	0.76	1.08372498247965	0.000116678289413714	0.0066140946012064	0.0176	0.0194	0.0214	0.0034	0.1673	0.0058	0.0041	0.0577	0.001	0.1044	0.1307	0.0279	0.0025	0.1127	0.0222	0.0067	0.0043	0.0023	0.0014	0.0335	0.0249	0.0346	0.0745	0.017	0.0971	0.0011
2	rs17541798	66298004	0.83	0.983767787599247	0.76	1.08372498247965	0.000116815483288886	0.00632164384149818	0.0176	0.0194	0.0214	0.0034	0.1672	0.0059	0.0042	0.0577	0.001	0.1042	0.1306	0.028	0.0026	0.1127	0.0223	0.0068	0.0044	0.0023	0.0013	0.0335	0.025	0.0346	0.0744	0.017	0.0971	0.0012
2	rs11684249	66299662	0.83	0.983767787599247	0.76	1.08372498247965	0.000116541233119442	0.00625514496233308	0.0176	0.0194	0.0214	0.0035	0.1671	0.0059	0.0042	0.0577	0.001	0.1042	0.1306	0.028	0.0026	0.1126	0.0223	0.0069	0.0044	0.0023	0.0013	0.0334	0.025	0.0346	0.0744	0.017	0.0971	0.0012
2	rs56232353	66302934	0.82	1.05572611347058	0.77	1.00421642385407	0.000120713227289578	0.00632164384149818	0.0177	0.0194	0.0214	0.0035	0.1669	0.006	0.0042	0.0577	0.001	0.1041	0.1306	0.028	0.0026	0.1127	0.0224	0.0069	0.0045	0.0023	0.0013	0.0333	0.025	0.0346	0.0743	0.0169	0.0971	0.0012
2	rs115056636	66304003	0.82	1.05572611347058	0.77	1.00421642385407	0.000128544398966075	0.00724375751520087	0.0177	0.0194	0.0214	0.0036	0.1669	0.006	0.0042	0.0577	0.001	0.1041	0.1305	0.028	0.0026	0.1126	0.0226	0.0069	0.0045	0.0023	0.0013	0.0332	0.025	0.0346	0.0744	0.0169	0.0969	0.0012
2	rs4671710	66306769	0.82	1.05572611347058	0.77	1.00421642385407	0.000124721412735274	0.00807939015897266	0.0177	0.0194	0.0214	0.0037	0.1668	0.006	0.0043	0.0579	0.001	0.104	0.1304	0.0281	0.0026	0.1124	0.0228	0.007	0.0045	0.0024	0.0013	0.0332	0.025	0.0346	0.0745	0.0169	0.0967	0.0013
2	rs11895802	66318383	0.82	1.05572611347058	0.77	1.00421642385407	0.000115721778264565	0.00775426394954749	0.0177	0.0191	0.0214	0.0038	0.1665	0.0061	0.0044	0.0579	0.001	0.1037	0.1306	0.0281	0.0027	0.1125	0.023	0.0071	0.0046	0.0024	0.0013	0.0329	0.0251	0.0345	0.0743	0.0169	0.0966	0.0013
2	rs57189736	66320240	0.82	1.05572611347058	0.77	1.00421642385407	0.000108307804296174	0.0079535186904546	0.0178	0.0191	0.0214	0.0038	0.1664	0.0061	0.0044	0.0579	0.001	0.1036	0.1305	0.0281	0.0027	0.1125	0.023	0.0071	0.0046	0.0023	0.0013	0.0329	0.0251	0.0345	0.0742	0.017	0.0965	0.0014
2	rs984578	66329532	0.82	1.05572611347058	0.77	1.00421642385407	5.51146336432722e-05	0.0140521706072025	0.0178	0.0186	0.0215	0.0049	0.1649	0.0067	0.005	0.058	0.0012	0.1026	0.1313	0.0285	0.0029	0.1125	0.0235	0.0076	0.0052	0.0022	0.0014	0.0323	0.0255	0.0342	0.0725	0.0172	0.096	0.0015
2	rs114130946	66330982	0.82	1.05572611347058	0.77	1.00421642385407	4.59712965229048e-05	0.0144574109197485	0.0178	0.0185	0.0215	0.0049	0.1648	0.0068	0.0051	0.058	0.0012	0.1025	0.1314	0.0284	0.003	0.1126	0.0235	0.0076	0.0053	0.0022	0.0014	0.032	0.0256	0.0341	0.0725	0.0172	0.0959	0.0015
2	rs10185441	66332214	0.82	1.05572611347058	0.77	1.00421642385407	4.50547611185223e-05	0.0153551385752214	0.0178	0.0185	0.0216	0.005	0.1648	0.0068	0.0051	0.058	0.0012	0.1025	0.1314	0.0284	0.003	0.1126	0.0235	0.0076	0.0053	0.0022	0.0014	0.032	0.0256	0.0341	0.0724	0.0172	0.0958	0.0015
2	rs116260971	66345333	0.82	1.05572611347058	0.77	1.00421642385407	5.90502411694268e-05	0.0204850892916082	0.018	0.0183	0.0216	0.0053	0.1643	0.0071	0.0053	0.0577	0.0013	0.1019	0.1317	0.0283	0.0031	0.1128	0.0237	0.0078	0.0055	0.002	0.0014	0.0316	0.0259	0.0339	0.0721	0.0174	0.0955	0.0017
2	rs17031548	66349950	0.82	1.05572611347058	0.77	1.00421642385407	8.46277685231425e-05	0.0217549479529479	0.018	0.0183	0.0216	0.0054	0.1642	0.0072	0.0054	0.0577	0.0013	0.1019	0.1317	0.0282	0.0032	0.1128	0.0238	0.0078	0.0056	0.002	0.0015	0.0315	0.0259	0.0338	0.072	0.0174	0.0954	0.0017
2	rs1000087	66350062	0.82	1.05572611347058	0.77	1.00421642385407	9.28702563468364e-05	0.0220467833097127	0.018	0.0183	0.0216	0.0054	0.1643	0.0072	0.0054	0.0577	0.0013	0.1019	0.1317	0.0282	0.0032	0.1128	0.0238	0.0078	0.0056	0.002	0.0015	0.0316	0.0259	0.0338	0.0721	0.0174	0.0953	0.0017
2	rs4671716	66358238	0.82	1.05572611347058	0.77	1.00421642385407	6.24187423020762e-05	0.0309644597108265	0.0177	0.0182	0.0217	0.0056	0.164	0.0072	0.0055	0.0577	0.0013	0.1015	0.132	0.0279	0.0031	0.1124	0.0243	0.008	0.0058	0.0022	0.0015	0.0315	0.0257	0.0336	0.0718	0.0181	0.0951	0.0017
2	rs923464	66365204	0.82	1.05572611347058	0.77	1.00421642385407	6.62884097279039e-05	0.034851966632784	0.0176	0.0182	0.0217	0.0056	0.1639	0.0073	0.0055	0.0578	0.0013	0.1013	0.1321	0.0279	0.0031	0.1123	0.0245	0.0081	0.0059	0.0022	0.0015	0.0315	0.0257	0.0335	0.0717	0.0184	0.095	0.0017
2	rs59049851	66375016	0.81	1.13085046114427	0.77	1.00421642385407	0.0003193591443072	0.0736564921435649	0.0177	0.018	0.0219	0.0062	0.1625	0.0074	0.0059	0.058	0.0013	0.1008	0.1329	0.0279	0.0025	0.1118	0.0253	0.0085	0.0064	0.0021	0.0013	0.031	0.026	0.0333	0.0715	0.0188	0.0947	0.0016
2	rs11692577	66375349	0.81	1.13085046114427	0.77	1.00421642385407	0.000367550623359911	0.0852093269808198	0.0178	0.0179	0.0219	0.0063	0.1623	0.0074	0.006	0.058	0.0012	0.1006	0.1331	0.0279	0.0024	0.1119	0.0255	0.0086	0.0066	0.0021	0.0013	0.0309	0.026	0.0333	0.0714	0.0189	0.0946	0.0015
2	rs2861009	66388290	0.81	1.13085046114427	0.78	0.928434583535755	0.00107894203093778	0.124797024159233	0.0179	0.0175	0.022	0.0067	0.1614	0.0074	0.0063	0.058	0.0012	0.0999	0.1336	0.0279	0.0023	0.1123	0.026	0.0089	0.007	0.002	0.0013	0.0306	0.0261	0.033	0.0713	0.0192	0.0941	0.0015
2	rs2954959	66410487	0.81	1.13085046114427	0.78	0.928434583535755	0.00130622540714845	0.140525634072531	0.0179	0.0174	0.0219	0.0068	0.1613	0.0075	0.0064	0.0579	0.0012	0.0997	0.1338	0.0278	0.0021	0.1124	0.0261	0.009	0.0071	0.002	0.0013	0.0305	0.0262	0.0329	0.0713	0.0193	0.0939	0.0015
2	rs62146199	66423091	0.8	1.20917223849118	0.78	0.928434583535755	0.00217811403967117	0.17385706294121	0.0179	0.0171	0.0219	0.0068	0.1611	0.0077	0.0065	0.0581	0.0012	0.0992	0.1343	0.0279	0.002	0.1121	0.0263	0.0091	0.0073	0.002	0.0012	0.0304	0.0263	0.0327	0.0714	0.0193	0.0939	0.0014
2	rs2954969	66424630	0.8	1.20917223849118	0.79	0.8563340912432	0.00272998991160037	0.186462995942521	0.0179	0.0171	0.0219	0.0069	0.161	0.0077	0.0066	0.0581	0.0012	0.099	0.1345	0.0279	0.002	0.112	0.0264	0.0091	0.0074	0.002	0.0012	0.0304	0.0264	0.0327	0.0714	0.0193	0.0939	0.0014
2	rs4671719	66426822	0.8	1.20917223849118	0.79	0.8563340912432	0.00265385148368122	0.190766070545243	0.0179	0.017	0.0218	0.0069	0.1609	0.0078	0.0066	0.0581	0.0012	0.099	0.1346	0.0279	0.002	0.112	0.0264	0.0091	0.0074	0.002	0.0012	0.0303	0.0264	0.0327	0.0714	0.0193	0.0938	0.0014
2	rs116511859	66443657	0.8	1.20917223849118	0.79	0.8563340912432	0.00288553481080799	0.216838146748	0.018	0.017	0.0218	0.0071	0.1603	0.0079	0.0068	0.0577	0.0012	0.0991	0.135	0.0279	0.0019	0.1123	0.0265	0.0091	0.0077	0.002	0.0012	0.03	0.0262	0.0326	0.0716	0.0193	0.0932	0.0014
2	rs1489697	66455372	0.8	1.20917223849118	0.79	0.8563340912432	0.00430750587948218	0.272595519357223	0.0181	0.0169	0.0219	0.0075	0.1592	0.0081	0.0071	0.0572	0.0012	0.0993	0.1354	0.0278	0.0019	0.1126	0.0267	0.009	0.0082	0.0021	0.0011	0.0297	0.026	0.0326	0.072	0.0194	0.0927	0.0013
2	rs116257726	66457766	0.8	1.20917223849118	0.79	0.8563340912432	0.00490944957982871	0.284452625065019	0.0181	0.0169	0.0219	0.0075	0.159	0.0082	0.0071	0.0572	0.0012	0.0993	0.1354	0.0277	0.0019	0.1126	0.0267	0.0091	0.0083	0.0021	0.0011	0.0296	0.0259	0.0326	0.0721	0.0193	0.0926	0.0013
2	rs9309384	66460709	0.8	1.20917223849118	0.81	0.722979171095748	0.00545099747856751	0.293386994562684	0.0181	0.0169	0.0219	0.0076	0.1588	0.0082	0.0072	0.0571	0.0012	0.0993	0.1354	0.0277	0.0019	0.1127	0.0268	0.0091	0.0083	0.0021	0.0011	0.0296	0.0259	0.0326	0.0722	0.0193	0.0926	0.0013
2	rs78057555	66483217	0.79	1.29072091625847	0.81	0.722979171095748	0.00799927144401561	0.334841650569436	0.0181	0.0169	0.0221	0.0077	0.1579	0.0083	0.0073	0.057	0.0012	0.0993	0.1355	0.0276	0.0018	0.113	0.027	0.0092	0.0086	0.0021	0.0011	0.0294	0.0259	0.0326	0.0724	0.0192	0.0923	0.0013
2	rs72904037	66487360	0.79	1.29072091625847	0.84	0.549223467132668	0.00804292884886723	0.338532550552452	0.0181	0.0169	0.0221	0.0077	0.1579	0.0083	0.0073	0.057	0.0012	0.0993	0.1355	0.0276	0.0018	0.1131	0.027	0.0092	0.0086	0.0021	0.0011	0.0294	0.0259	0.0326	0.0724	0.0192	0.0923	0.0013
2	rs72817377	66501811	0.79	1.29072091625847	0.84	0.549223467132668	0.00905985077677722	0.349550745462972	0.0181	0.0169	0.0222	0.0077	0.1578	0.0084	0.0074	0.0569	0.0012	0.0993	0.1355	0.0276	0.0018	0.1131	0.027	0.0093	0.0086	0.0021	0.0011	0.0294	0.0258	0.0326	0.0725	0.0192	0.0923	0.0013
2	rs56406450	66510581	0.79	1.29072091625847	0.84	0.549223467132668	0.00975468359098998	0.354910348811381	0.0181	0.0169	0.0221	0.0077	0.1579	0.0084	0.0074	0.0569	0.0012	0.0993	0.1355	0.0276	0.0018	0.1131	0.0271	0.0093	0.0087	0.0021	0.0011	0.0292	0.0258	0.0326	0.0725	0.0192	0.0923	0.0013
2	rs35705623	66512270	0.79	1.29072091625847	0.84	0.549223467132668	0.00982581464489228	0.35766147099645	0.0181	0.017	0.0221	0.0077	0.1579	0.0084	0.0074	0.0569	0.0012	0.0993	0.1355	0.0276	0.0018	0.1131	0.0271	0.0093	0.0087	0.0021	0.0011	0.0292	0.0258	0.0326	0.0725	0.0192	0.0923	0.0013
2	rs10187057	66512626	0.79	1.29072091625847	0.84	0.549223467132668	0.00966380322005007	0.356285151978289	0.0181	0.0169	0.0221	0.0077	0.1578	0.0084	0.0074	0.0569	0.0012	0.0993	0.1355	0.0276	0.0018	0.1132	0.0271	0.0093	0.0087	0.0021	0.0011	0.0291	0.0259	0.0326	0.0725	0.0192	0.0923	0.0013
2	rs4407237	66522294	0.79	1.29072091625847	0.84	0.549223467132668	0.0115899737759113	0.401702735965235	0.0182	0.017	0.0222	0.0078	0.157	0.0085	0.0075	0.0567	0.0012	0.0988	0.135	0.0277	0.0018	0.1135	0.0272	0.0094	0.0088	0.0021	0.0011	0.0289	0.026	0.0335	0.072	0.0192	0.0921	0.0013
2	rs77929320	66522914	0.79	1.29072091625847	0.85	0.498060230126391	0.0121419447439984	0.42476963174179	0.0183	0.017	0.0222	0.0078	0.157	0.0085	0.0075	0.0567	0.0012	0.0988	0.135	0.0277	0.0018	0.1135	0.0271	0.0094	0.0088	0.0021	0.0011	0.0289	0.026	0.0335	0.072	0.0192	0.0921	0.0013
2	rs34834078	66528386	0.79	1.29072091625847	0.85	0.498060230126391	0.021076475990492	0.470298239049356	0.0184	0.017	0.0222	0.0079	0.1565	0.0086	0.0076	0.0566	0.0012	0.0984	0.1351	0.0278	0.0018	0.1136	0.0271	0.0095	0.009	0.0021	0.0011	0.0288	0.026	0.0337	0.0717	0.0193	0.0921	0.0013
2	rs72817397	66536272	0.77	1.46360790478102	0.85	0.498060230126391	0.3092625085422	1.69227725440104	0.0188	0.0175	0.0217	0.0103	0.1492	0.0104	0.01	0.0557	0.0011	0.0949	0.1359	0.0273	0.0017	0.1118	0.0268	0.011	0.012	0.0019	7e-04	0.0278	0.0256	0.0358	0.0755	0.0219	0.0881	0.0012
2	rs13003402	66541711	0.76	1.55499655060948	0.85	0.498060230126391	0.344922936542028	1.70225935278437	0.0188	0.0176	0.0218	0.0104	0.1489	0.0105	0.01	0.0557	0.0011	0.0948	0.1358	0.0273	0.0017	0.1118	0.0266	0.011	0.0121	0.0019	7e-04	0.0276	0.0255	0.0359	0.0758	0.022	0.0878	0.0012
2	rs17500460	66543888	0.76	1.55499655060948	0.85	0.498060230126391	0.345132537550096	1.70436195886006	0.0188	0.0176	0.0218	0.0104	0.1489	0.0105	0.01	0.0557	0.0011	0.0948	0.1358	0.0273	0.0017	0.1118	0.0266	0.011	0.0121	0.0019	7e-04	0.0276	0.0255	0.0359	0.0758	0.022	0.0878	0.0012
2	rs35073965	66550979	0.76	1.55499655060948	0.85	0.498060230126391	0.373048328186026	1.80007593534659	0.0188	0.0176	0.0219	0.0105	0.1488	0.0105	0.0101	0.0557	0.0011	0.0948	0.1358	0.0272	0.0017	0.1118	0.0266	0.0111	0.0121	0.0019	7e-04	0.0276	0.0255	0.036	0.0759	0.022	0.0877	0.0012
2	rs2860235	66567896	0.76	1.55499655060948	0.85	0.498060230126391	0.406445738387944	1.93787879444049	0.0188	0.0176	0.0219	0.0106	0.1487	0.0105	0.0101	0.0557	0.0011	0.0946	0.1356	0.0272	0.0017	0.1118	0.0266	0.0111	0.0122	0.0019	7e-04	0.0279	0.0254	0.036	0.076	0.0221	0.0876	0.0012
2	rs12470927	66572429	0.76	1.55499655060948	0.86	0.450156947394433	0.4079851204483	1.93698635880842	0.0189	0.0176	0.0219	0.0106	0.1487	0.0106	0.0101	0.0556	0.0011	0.0946	0.1357	0.0273	0.0017	0.1117	0.0265	0.0111	0.0122	0.0019	7e-04	0.0279	0.0254	0.0359	0.076	0.0221	0.0876	0.0012
2	rs78904722	66588076	0.76	1.55499655060948	0.86	0.450156947394433	0.422725279028079	1.9182584287657	0.0188	0.0178	0.0222	0.0107	0.1478	0.0107	0.0102	0.0557	0.001	0.0947	0.1361	0.0271	0.0017	0.1116	0.0264	0.0111	0.0122	0.0017	6e-04	0.028	0.0251	0.036	0.0764	0.0223	0.0873	0.0012
2	rs112074185	66593496	0.76	1.55499655060948	0.86	0.450156947394433	0.433951245978433	1.90382854024254	0.0188	0.0178	0.0222	0.0107	0.1477	0.0108	0.0103	0.0557	0.001	0.0947	0.1362	0.0271	0.0017	0.1115	0.0264	0.0112	0.0123	0.0017	6e-04	0.028	0.0251	0.036	0.0765	0.0223	0.0872	0.0012
2	rs999091	66603934	0.76	1.55499655060948	0.86	0.450156947394433	0.442525703936929	1.92467658232946	0.0188	0.0178	0.0222	0.0107	0.1476	0.0108	0.0103	0.0557	0.001	0.0947	0.1362	0.027	0.0016	0.1115	0.0264	0.0112	0.0123	0.0017	6e-04	0.028	0.025	0.036	0.0765	0.0223	0.0872	0.0011
2	rs1467229	66605631	0.76	1.55499655060948	0.86	0.450156947394433	0.458470075978801	1.91647613868355	0.0187	0.0178	0.0222	0.0108	0.1476	0.0108	0.0103	0.0558	0.001	0.0947	0.1362	0.027	0.0016	0.1115	0.0264	0.0112	0.0122	0.0017	6e-04	0.028	0.025	0.0359	0.0766	0.0223	0.0872	0.0011
2	rs116448795	66616661	0.76	1.55499655060948	0.86	0.450156947394433	0.496010126733551	1.94234182640594	0.0187	0.0179	0.0222	0.0108	0.1472	0.0108	0.0104	0.0557	0.001	0.0948	0.1364	0.0271	0.0016	0.1117	0.0262	0.0112	0.0123	0.0016	6e-04	0.028	0.0251	0.0361	0.0767	0.0222	0.0871	0.0011
2	rs6546227	66617064	0.76	1.55499655060948	0.86	0.450156947394433	0.520991076972444	1.97845485703355	0.0187	0.0179	0.0222	0.0108	0.1471	0.0108	0.0104	0.0556	9e-04	0.0948	0.1364	0.0271	0.0016	0.1117	0.0262	0.0112	0.0124	0.0016	6e-04	0.0281	0.0251	0.0362	0.0767	0.0222	0.0871	0.0011
2	rs6717698	66617394	0.76	1.55499655060948	0.86	0.450156947394433	0.516690736513657	1.97612800204223	0.0187	0.0179	0.0222	0.0108	0.1471	0.0108	0.0104	0.0556	9e-04	0.0947	0.1363	0.0271	0.0016	0.1117	0.0262	0.0112	0.0124	0.0016	6e-04	0.028	0.0251	0.0361	0.0769	0.0222	0.0871	0.0011
2	rs36077609	66617843	0.76	1.55499655060948	0.86	0.450156947394433	0.517203316346542	1.9804240272891	0.0187	0.0179	0.0222	0.0108	0.1471	0.0108	0.0104	0.0556	9e-04	0.0947	0.1363	0.0271	0.0016	0.1117	0.0262	0.0112	0.0124	0.0016	6e-04	0.028	0.0251	0.0361	0.0769	0.0222	0.0871	0.0011
2	rs34990341	66618215	0.76	1.55499655060948	0.86	0.450156947394433	0.514962570579337	1.93948532210704	0.0187	0.0179	0.0222	0.0108	0.1471	0.0108	0.0104	0.0556	9e-04	0.0947	0.1363	0.0271	0.0016	0.1117	0.0262	0.0112	0.0124	0.0016	6e-04	0.028	0.0251	0.0361	0.077	0.0222	0.0871	0.0011
2	rs116823700	66639145	0.76	1.55499655060948	0.86	0.450156947394433	0.624719319139513	2.11837153920128	0.0185	0.0181	0.0222	0.011	0.1465	0.0109	0.0107	0.0554	7e-04	0.0956	0.1365	0.0268	0.0015	0.1122	0.0258	0.0111	0.0127	0.0016	5e-04	0.0279	0.0253	0.0362	0.077	0.0215	0.0871	0.001
2	rs62143987	66644707	0.76	1.55499655060948	0.86	0.450156947394433	0.674231496120166	2.1292145174078	0.0185	0.0181	0.0222	0.0111	0.1463	0.0109	0.0108	0.0552	6e-04	0.0958	0.1366	0.0268	0.0015	0.1124	0.0257	0.011	0.0128	0.0016	5e-04	0.0279	0.0253	0.0363	0.077	0.0213	0.087	0.001
2	rs6709953	66645964	0.76	1.55499655060948	0.86	0.450156947394433	0.692457704946528	2.10356464344164	0.0185	0.0182	0.0222	0.0111	0.1463	0.0109	0.0108	0.0552	6e-04	0.0958	0.1366	0.0268	0.0015	0.1124	0.0257	0.011	0.0128	0.0016	5e-04	0.0278	0.0253	0.0363	0.077	0.0212	0.087	0.001
2	rs76392560	66651863	0.76	1.55499655060948	0.86	0.450156947394433	0.723191444123224	2.07597410857989	0.0185	0.0182	0.0223	0.0111	0.146	0.011	0.011	0.0552	6e-04	0.096	0.1367	0.0268	0.0015	0.1124	0.0256	0.011	0.0128	0.0016	5e-04	0.0279	0.0254	0.0364	0.0769	0.0211	0.0869	0.001
2	rs10177403	66652088	0.76	1.55499655060948	0.86	0.450156947394433	0.723714922304073	2.08246163661159	0.0185	0.0182	0.0223	0.0111	0.146	0.011	0.011	0.0552	6e-04	0.096	0.1367	0.0268	0.0015	0.1124	0.0256	0.011	0.0128	0.0016	5e-04	0.0279	0.0254	0.0364	0.0769	0.0211	0.0869	0.001
2	rs72819296	66658268	0.76	1.55499655060948	0.86	0.450156947394433	0.815186132554834	2.17048370888266	0.0185	0.0182	0.0224	0.0112	0.1458	0.011	0.0111	0.0548	5e-04	0.0962	0.1367	0.0268	0.0014	0.1125	0.0257	0.0111	0.0129	0.0016	5e-04	0.0279	0.0253	0.0365	0.077	0.0209	0.0868	0.001
2	rs2280334	66665146	0.76	1.55499655060948	0.87	0.405435896572436	0.845437940019558	2.19460483605473	0.0185	0.0181	0.0224	0.0112	0.1458	0.0111	0.0112	0.0548	5e-04	0.0963	0.1367	0.0267	0.0014	0.1126	0.0257	0.0111	0.0129	0.0016	5e-04	0.0279	0.0253	0.0365	0.077	0.0209	0.0868	0.001
2	rs6727704	66686596	0.75	1.64971298194441	0.87	0.405435896572436	1.2493354004003	2.39941254461059	0.0184	0.0183	0.0224	0.0123	0.1452	0.0111	0.0114	0.0545	5e-04	0.0966	0.1358	0.0267	0.0014	0.1131	0.0258	0.0113	0.0129	0.0017	5e-04	0.0277	0.0255	0.0367	0.0767	0.0206	0.0864	9e-04
2	rs75421603	66693163	0.75	1.64971298194441	0.87	0.405435896572436	1.28923098610894	2.44204086000873	0.0185	0.0185	0.0226	0.0124	0.1445	0.0112	0.0115	0.0545	5e-04	0.0969	0.1345	0.0262	0.0014	0.1135	0.0254	0.0113	0.0128	0.0018	5e-04	0.0279	0.0255	0.0368	0.078	0.0204	0.0861	9e-04
2	rs62143992	66695463	0.75	1.64971298194441	0.87	0.405435896572436	1.31896326015739	2.4231040392397	0.0185	0.0185	0.0226	0.0125	0.1445	0.0113	0.0115	0.0545	5e-04	0.0969	0.1344	0.0262	0.0014	0.1136	0.0253	0.0113	0.0128	0.0018	5e-04	0.028	0.0255	0.0368	0.0782	0.0203	0.0861	9e-04
2	rs60653633	66696292	0.75	1.64971298194441	0.87	0.405435896572436	1.32806736628604	2.42439043782436	0.0185	0.0185	0.0226	0.0125	0.1445	0.0113	0.0115	0.0545	5e-04	0.0969	0.1344	0.0262	0.0014	0.1136	0.0253	0.0113	0.0128	0.0018	5e-04	0.028	0.0255	0.0368	0.0783	0.0202	0.0861	9e-04
2	rs75459867	66701336	0.75	1.64971298194441	0.87	0.405435896572436	1.34518922136948	2.47149265619408	0.0185	0.0186	0.0225	0.0125	0.1445	0.0113	0.0115	0.0545	5e-04	0.097	0.1344	0.0262	0.0014	0.1136	0.0253	0.0113	0.0128	0.0018	5e-04	0.028	0.0256	0.0368	0.0783	0.0202	0.086	9e-04
2	rs13430245	66705963	0.75	1.64971298194441	0.87	0.405435896572436	1.37413551206013	2.49729781273003	0.0185	0.0186	0.0224	0.0125	0.1445	0.0113	0.0115	0.0545	5e-04	0.097	0.1344	0.0261	0.0014	0.1136	0.0253	0.0113	0.0128	0.0018	5e-04	0.028	0.0256	0.0369	0.0784	0.0203	0.0859	9e-04
2	rs6705285	66709468	0.75	1.64971298194441	0.87	0.405435896572436	1.39919982363573	2.53310925309263	0.0185	0.0186	0.0224	0.0125	0.1445	0.0113	0.0116	0.0545	5e-04	0.097	0.1344	0.0261	0.0014	0.1137	0.0253	0.0113	0.0128	0.0018	5e-04	0.028	0.0256	0.0369	0.0784	0.0202	0.0859	9e-04
2	rs6705647	66709822	0.75	1.64971298194441	0.87	0.405435896572436	1.39128192410195	2.52793683758503	0.0185	0.0186	0.0224	0.0125	0.1445	0.0113	0.0116	0.0545	5e-04	0.0969	0.1344	0.0265	0.0013	0.1137	0.0254	0.0113	0.0128	0.0018	5e-04	0.0279	0.0255	0.0369	0.0784	0.0203	0.0858	9e-04
2	rs17568512	66710082	0.75	1.64971298194441	0.87	0.405435896572436	1.38503767080062	2.53144655369532	0.0185	0.0186	0.0224	0.0125	0.1445	0.0113	0.0116	0.0545	5e-04	0.0969	0.1344	0.0265	0.0013	0.1136	0.0253	0.0113	0.0128	0.0018	5e-04	0.0279	0.0255	0.0369	0.0784	0.0203	0.0857	9e-04
2	rs78023721	66710737	0.75	1.64971298194441	0.87	0.405435896572436	1.37860928372976	2.52221170534424	0.0185	0.0186	0.0224	0.0125	0.1446	0.0113	0.0116	0.0545	5e-04	0.0969	0.1344	0.0265	0.0013	0.1136	0.0253	0.0113	0.0128	0.0018	5e-04	0.0279	0.0255	0.0369	0.0784	0.0203	0.0858	9e-04
2	rs17032116	66715089	0.75	1.64971298194441	0.87	0.405435896572436	1.34258676372141	2.43413301319031	0.0184	0.0186	0.0224	0.0125	0.1446	0.0113	0.0116	0.0544	5e-04	0.0969	0.1343	0.0265	0.0013	0.1136	0.0253	0.0114	0.0128	0.0018	5e-04	0.0279	0.0255	0.037	0.0784	0.0203	0.0858	9e-04
2	rs12471916	66715364	0.75	1.64971298194441	0.87	0.405435896572436	1.34461073331883	2.43909804079456	0.0184	0.0186	0.0224	0.0125	0.1446	0.0113	0.0116	0.0544	5e-04	0.097	0.1343	0.0265	0.0013	0.1136	0.0253	0.0114	0.0128	0.0018	5e-04	0.0278	0.0255	0.0369	0.0784	0.0203	0.0858	9e-04
2	rs76563747	66723134	0.75	1.64971298194441	0.89	0.325204496311925	1.22059031523389	2.32503772519876	0.0184	0.0187	0.0227	0.0124	0.1447	0.0113	0.0115	0.0546	5e-04	0.0971	0.1343	0.0265	0.0013	0.1134	0.0249	0.0113	0.0127	0.0018	5e-04	0.0278	0.0255	0.0372	0.0782	0.0204	0.0853	9e-04
2	rs114040273	66723641	0.75	1.64971298194441	0.9	0.289513196358555	1.19155265626327	2.35211604129821	0.0184	0.0187	0.0228	0.0124	0.1448	0.0113	0.0115	0.0549	5e-04	0.0971	0.1342	0.0265	0.0014	0.1132	0.0247	0.0113	0.0127	0.0018	5e-04	0.0277	0.0255	0.0372	0.0783	0.0205	0.0851	9e-04
2	rs11692361	66723699	0.75	1.64971298194441	0.89	0.325204496311925	1.19468372984455	2.35046827310766	0.0184	0.0187	0.0228	0.0124	0.1448	0.0113	0.0115	0.055	5e-04	0.0968	0.1342	0.0266	0.0014	0.1134	0.0247	0.0113	0.0127	0.0018	5e-04	0.0277	0.0255	0.0372	0.0783	0.0205	0.085	9e-04
2	rs62144050	66725062	0.78	1.37552415152317	0.89	0.325204496311925	0.827436341307761	1.73787992900803	0.0189	0.0217	0.0238	0.0113	0.1468	0.0113	0.0108	0.0554	5e-04	0.0979	0.1301	0.0263	0.0014	0.1097	0.0231	0.0106	0.012	0.0025	5e-04	0.0275	0.0262	0.0375	0.0808	0.0204	0.0865	0.001
2	rs12995572	66725070	0.78	1.37552415152317	0.89	0.325204496311925	0.801840869733188	1.64964679854879	0.0189	0.0217	0.0238	0.0113	0.1469	0.0112	0.0107	0.0554	5e-04	0.0979	0.1301	0.0262	0.0014	0.1097	0.023	0.0106	0.012	0.0025	5e-04	0.0274	0.0262	0.0375	0.0807	0.0204	0.0865	0.001
2	rs114990615	66725638	0.79	1.29072091625847	0.9	0.289513196358555	0.411588343858788	1.20986588984237	0.0189	0.0229	0.0251	0.0098	0.1488	0.0107	0.0101	0.0554	6e-04	0.0962	0.1304	0.0255	0.0017	0.1083	0.0226	0.0097	0.0114	0.0029	7e-04	0.0267	0.0264	0.037	0.0819	0.0203	0.0887	0.0011
2	rs77952791	66725829	0.79	1.29072091625847	0.9	0.289513196358555	0.353888992962158	1.05996621320796	0.0189	0.0233	0.0255	0.0093	0.1495	0.0105	0.01	0.0554	6e-04	0.0957	0.1303	0.0253	0.0018	0.1079	0.0225	0.0094	0.0111	0.0031	8e-04	0.0266	0.0265	0.0369	0.0823	0.0201	0.0896	0.0011
2	rs4671730	66726453	0.8	1.20917223849118	0.9	0.289513196358555	0.296101846107845	0.773275215651489	0.019	0.0237	0.0261	0.0086	0.1505	0.0103	0.0098	0.0553	6e-04	0.096	0.1296	0.0253	0.0019	0.1068	0.0223	0.009	0.0106	0.0033	9e-04	0.0266	0.0264	0.0367	0.0829	0.0197	0.091	0.0012
2	rs4430927	66735120	0.8	1.20917223849118	0.9	0.289513196358555	0.275138151568801	0.733117798200957	0.019	0.0238	0.0261	0.0084	0.1508	0.0102	0.0096	0.0553	7e-04	0.0961	0.1295	0.0253	0.0019	0.1068	0.0223	0.0089	0.0105	0.0033	9e-04	0.0267	0.0264	0.0366	0.0829	0.0197	0.0912	0.0012
2	rs115095222	66744897	0.81	1.13085046114427	0.9	0.289513196358555	0.27583606368182	0.591940704222597	0.0191	0.0241	0.0263	0.0078	0.1516	0.0099	0.0095	0.0551	7e-04	0.0961	0.129	0.0252	0.0023	0.1067	0.0224	0.0086	0.0103	0.0038	0.001	0.027	0.0262	0.036	0.0831	0.0193	0.0918	0.0012
2	rs4503972	66746073	0.81	1.13085046114427	0.9	0.289513196358555	0.27267982715075	0.58139029756892	0.0191	0.0241	0.0263	0.0077	0.1515	0.0099	0.0095	0.0551	7e-04	0.0963	0.1289	0.0252	0.0023	0.1068	0.0224	0.0086	0.0103	0.0038	0.001	0.0269	0.0262	0.036	0.0831	0.0193	0.0919	0.0012
2	rs6724747	66749828	0.81	1.13085046114427	0.9	0.289513196358555	0.26876209071637	0.586374669308696	0.0191	0.0242	0.0263	0.0077	0.1516	0.0099	0.0094	0.0551	7e-04	0.0964	0.1289	0.0251	0.0023	0.1068	0.0224	0.0086	0.0103	0.0039	0.001	0.027	0.0262	0.036	0.0832	0.0193	0.092	0.0012
2	rs114947399	66752797	0.81	1.13085046114427	0.9	0.289513196358555	0.255358685898269	0.569894617511545	0.0191	0.0243	0.0262	0.0077	0.1515	0.0098	0.0094	0.0552	8e-04	0.0963	0.1291	0.025	0.0023	0.1068	0.0224	0.0085	0.0102	0.0039	0.001	0.027	0.0261	0.0359	0.0833	0.0193	0.092	0.0012
2	rs72822902	66753877	0.81	1.13085046114427	0.9	0.289513196358555	0.252376577399428	0.571169164224025	0.0191	0.0244	0.0262	0.0077	0.1515	0.0098	0.0094	0.0553	8e-04	0.0962	0.1291	0.0251	0.0023	0.1067	0.0224	0.0085	0.0102	0.0039	0.001	0.0269	0.026	0.0359	0.0833	0.0192	0.0921	0.0012
2	rs3891585	66756976	0.81	1.13085046114427	0.9	0.289513196358555	0.245332619758432	0.562120814806674	0.0191	0.0245	0.0262	0.0076	0.1514	0.0098	0.0094	0.0554	8e-04	0.0961	0.1292	0.025	0.0023	0.1067	0.0224	0.0085	0.0102	0.0039	0.001	0.0269	0.026	0.0359	0.0834	0.0192	0.0921	0.0012
2	rs11897119	66772000	0.81	1.13085046114427	0.9	0.289513196358555	0.241591692415804	0.570744238480893	0.0191	0.0245	0.0261	0.0076	0.1515	0.01	0.0093	0.0553	9e-04	0.096	0.1292	0.0249	0.0023	0.1067	0.0224	0.0085	0.0102	0.0039	0.0011	0.0269	0.0259	0.0359	0.0833	0.0191	0.0925	0.0012
2	rs72824821	66779306	0.81	1.13085046114427	0.9	0.289513196358555	0.229547104086378	0.566640591140652	0.0191	0.0246	0.0261	0.0076	0.1515	0.01	0.0092	0.0553	9e-04	0.096	0.1291	0.0249	0.0024	0.1066	0.0224	0.0085	0.0101	0.0039	0.0011	0.0269	0.0259	0.0359	0.0833	0.0191	0.0927	0.0013
2	rs75226702	66780694	0.81	1.13085046114427	0.9	0.289513196358555	0.22623406374796	0.572586137543099	0.0191	0.0246	0.0261	0.0076	0.1515	0.01	0.0092	0.0553	9e-04	0.0959	0.1291	0.0249	0.0024	0.1066	0.0224	0.0084	0.0101	0.0039	0.0011	0.0269	0.0259	0.0359	0.0833	0.0192	0.0928	0.0013
2	rs76205499	66781426	0.81	1.13085046114427	0.9	0.289513196358555	0.229757691613486	0.572727881718654	0.0191	0.0246	0.0261	0.0076	0.1515	0.01	0.0092	0.0553	9e-04	0.0959	0.1291	0.0249	0.0024	0.1066	0.0224	0.0084	0.0101	0.0039	0.0011	0.0269	0.0259	0.0359	0.0833	0.0192	0.0928	0.0013
2	rs2300478	66781453	0.81	1.13085046114427	0.9	0.289513196358555	0.228915985253579	0.573153165295075	0.0191	0.0246	0.026	0.0076	0.1515	0.01	0.0092	0.0553	9e-04	0.0959	0.1291	0.0249	0.0024	0.1067	0.0224	0.0084	0.0101	0.004	0.0011	0.0269	0.0259	0.0359	0.0834	0.0192	0.0928	0.0013
2	rs2300482	66782671	0.81	1.13085046114427	0.9	0.289513196358555	0.222368252509815	0.578830906604055	0.0191	0.0246	0.026	0.0075	0.1515	0.01	0.0092	0.0552	0.001	0.0959	0.1291	0.0249	0.0025	0.1067	0.0224	0.0084	0.0101	0.004	0.0011	0.0269	0.0259	0.036	0.0834	0.0192	0.0929	0.0013
2	rs76811224	66783571	0.81	1.13085046114427	0.9	0.289513196358555	0.19851617958375	0.562120814806674	0.0191	0.0247	0.0259	0.0075	0.1515	0.0099	0.0092	0.0552	0.001	0.0957	0.129	0.0248	0.0026	0.1066	0.0223	0.0083	0.01	0.004	0.0011	0.0271	0.0259	0.036	0.0834	0.0191	0.0932	0.0014
2	rs2284707	66784649	0.81	1.13085046114427	0.9	0.289513196358555	0.194887527025782	0.555639173350872	0.0191	0.0248	0.0259	0.0074	0.1516	0.0099	0.0091	0.0552	0.001	0.0956	0.129	0.0247	0.0026	0.1065	0.0222	0.0083	0.01	0.004	0.0011	0.0269	0.0258	0.0361	0.0834	0.0191	0.0937	0.0014
2	rs2110975	66788772	0.82	1.05572611347058	0.9	0.289513196358555	0.15667574814294	0.536445467586196	0.019	0.0249	0.0258	0.0074	0.1515	0.0098	0.0091	0.0554	0.0011	0.0954	0.129	0.0246	0.0028	0.1062	0.022	0.0082	0.0098	0.0041	0.0012	0.0267	0.0257	0.0364	0.0836	0.0191	0.0941	0.0015
2	rs12614369	66792109	0.82	1.05572611347058	0.9	0.289513196358555	0.119877944137836	0.530873141200449	0.0188	0.0255	0.0257	0.0073	0.1521	0.0095	0.0088	0.0556	0.0014	0.0947	0.1283	0.0237	0.0035	0.1059	0.0216	0.0081	0.0096	0.0042	0.0012	0.0272	0.0254	0.036	0.0841	0.0191	0.095	0.0019
2	rs115610217	66794095	0.83	0.983767787599247	0.9	0.289513196358555	0.113167930130913	0.48275096000509	0.0187	0.0259	0.0257	0.0072	0.1531	0.0092	0.0085	0.0555	0.0014	0.0943	0.1276	0.0234	0.0036	0.1056	0.0213	0.0078	0.0095	0.0043	0.0013	0.0275	0.0252	0.0364	0.0845	0.0191	0.0956	0.0019
2	rs2216124	66797138	0.83	0.983767787599247	0.9	0.289513196358555	0.111313928004693	0.474890495003461	0.0187	0.0259	0.0257	0.0072	0.1532	0.0092	0.0085	0.0554	0.0014	0.0943	0.1277	0.0233	0.0036	0.1055	0.0213	0.0078	0.0094	0.0043	0.0013	0.0276	0.0252	0.0365	0.0845	0.0191	0.0958	0.0019
2	rs2861108	66798282	0.83	0.983767787599247	0.9	0.289513196358555	0.111617021481058	0.47394408295837	0.0187	0.0259	0.0257	0.0072	0.1532	0.0091	0.0085	0.0554	0.0014	0.0945	0.1276	0.0233	0.0036	0.1054	0.0212	0.0078	0.0094	0.0043	0.0013	0.0276	0.0252	0.0365	0.0846	0.0191	0.0958	0.0019
2	rs72824830	66799394	0.83	0.983767787599247	0.9	0.289513196358555	0.111561875756422	0.472863069931297	0.0187	0.026	0.0258	0.0072	0.1533	0.0091	0.0085	0.0554	0.0014	0.0947	0.1275	0.0233	0.0036	0.1052	0.0212	0.0078	0.0094	0.0043	0.0013	0.0277	0.0251	0.0365	0.0846	0.0191	0.0959	0.0019
2	rs62145819	66803359	0.84	0.914942008907111	0.9	0.289513196358555	0.105172452456557	0.456859467158725	0.0187	0.0263	0.026	0.0071	0.1542	0.009	0.0083	0.0554	0.0015	0.0944	0.1267	0.0233	0.0035	0.1051	0.0208	0.0077	0.0093	0.0043	0.0013	0.0282	0.0249	0.0367	0.0844	0.019	0.0964	0.0019
2	rs58232909	66803797	0.84	0.914942008907111	0.9	0.289513196358555	0.0995283262908434	0.457261141171463	0.0187	0.0263	0.026	0.0071	0.1544	0.0089	0.0083	0.0553	0.0015	0.0943	0.1266	0.0232	0.0035	0.1051	0.0208	0.0078	0.0093	0.0043	0.0013	0.0282	0.0249	0.0367	0.0844	0.019	0.0965	0.0019
2	rs10184250	66803893	0.84	0.914942008907111	0.9	0.289513196358555	0.0993230080580224	0.459270901946827	0.0187	0.0263	0.026	0.0071	0.1544	0.0089	0.0083	0.0553	0.0015	0.0943	0.1266	0.0232	0.0035	0.1051	0.0207	0.0079	0.0093	0.0043	0.0013	0.0282	0.0249	0.0367	0.0844	0.019	0.0965	0.0019
2	rs11126083	66806278	0.85	0.849213100564478	0.9	0.289513196358555	0.0521099314779091	0.355785047937538	0.0182	0.0267	0.0261	0.006	0.1563	0.0082	0.0077	0.0551	0.0016	0.0932	0.1251	0.0231	0.0037	0.1056	0.0208	0.0079	0.0088	0.0041	0.0013	0.0298	0.0239	0.0369	0.0844	0.0197	0.0984	0.0018
2	rs13432332	66806603	0.85	0.849213100564478	0.9	0.289513196358555	0.0503584828490156	0.337177856360444	0.0181	0.0267	0.0261	0.0059	0.1568	0.0081	0.0076	0.0551	0.0016	0.0932	0.1248	0.0232	0.0037	0.1055	0.0208	0.0079	0.0087	0.004	0.0013	0.0301	0.0238	0.0369	0.0847	0.0198	0.0985	0.0018
2	rs918062	66810862	0.87	0.726891327677376	0.9	0.289513196358555	0.0240894152771452	0.276414639466011	0.0176	0.0272	0.0259	0.0056	0.1597	0.0077	0.0073	0.0552	0.0014	0.093	0.1239	0.0228	0.0036	0.1061	0.0209	0.0078	0.0081	0.0035	0.0013	0.0323	0.0221	0.0377	0.0845	0.0204	0.0972	0.0017
2	rs58658674	66811108	0.87	0.726891327677376	0.9	0.289513196358555	0.0240203842686932	0.282699237565896	0.0176	0.0272	0.0259	0.0056	0.1598	0.0077	0.0073	0.0553	0.0014	0.093	0.1239	0.0228	0.0036	0.1061	0.0209	0.0078	0.0081	0.0035	0.0013	0.0324	0.0221	0.0377	0.0845	0.0204	0.0971	0.0017
2	rs17032272	66813190	0.88	0.670214810425093	0.9	0.289513196358555	0.0189945950637476	0.256918241675486	0.0176	0.0274	0.0258	0.0056	0.1609	0.0076	0.0072	0.0552	0.0014	0.093	0.1234	0.0229	0.0035	0.1064	0.0208	0.0076	0.0081	0.0034	0.0014	0.0327	0.0215	0.0381	0.0844	0.0203	0.0969	0.0016
2	rs4671739	66814124	0.88	0.670214810425093	0.9	0.289513196358555	0.0192536285769194	0.2738667369774	0.0176	0.0275	0.0258	0.0056	0.161	0.0076	0.0072	0.0551	0.0014	0.093	0.1232	0.0229	0.0035	0.1064	0.0209	0.0077	0.0081	0.0034	0.0014	0.0328	0.0215	0.0381	0.0844	0.0203	0.0968	0.0016
2	rs34338631	66814462	0.88	0.670214810425093	0.9	0.289513196358555	0.0206051099020477	0.304552203402415	0.0176	0.0275	0.0258	0.0056	0.1611	0.0076	0.0072	0.0551	0.0014	0.093	0.1232	0.0229	0.0035	0.1064	0.0209	0.0077	0.0081	0.0034	0.0014	0.0328	0.0215	0.0382	0.0844	0.0203	0.0968	0.0016
2	rs6706382	66815275	0.88	0.670214810425093	0.9	0.289513196358555	0.020394192130966	0.30634543409516	0.0176	0.0275	0.0257	0.0056	0.1611	0.0076	0.0073	0.0552	0.0014	0.093	0.123	0.0229	0.0035	0.1064	0.0208	0.0077	0.0081	0.0034	0.0014	0.0328	0.0214	0.0382	0.0844	0.0203	0.0968	0.0015
2	rs60751869	66816983	0.88	0.670214810425093	0.9	0.289513196358555	0.0173996392080053	0.336808668065401	0.0175	0.0275	0.0255	0.0057	0.162	0.0078	0.0074	0.0549	0.0014	0.0928	0.1226	0.023	0.0035	0.1053	0.0211	0.0078	0.008	0.0032	0.0017	0.0332	0.021	0.0385	0.0845	0.0205	0.0965	0.0016
2	rs984306	66817402	0.89	0.616467558766813	0.9	0.289513196358555	0.0181843489052606	0.346817690895416	0.0174	0.0275	0.0253	0.0057	0.1632	0.0079	0.0075	0.0547	0.0014	0.093	0.1217	0.0229	0.0034	0.105	0.0213	0.0079	0.008	0.0031	0.0017	0.0337	0.0208	0.0387	0.0844	0.0206	0.0961	0.0016
2	rs72824837	66817428	0.89	0.616467558766813	0.9	0.289513196358555	0.0179199634977115	0.319227557082015	0.0174	0.0275	0.0253	0.0057	0.1633	0.0079	0.0075	0.0547	0.0014	0.0931	0.1217	0.0229	0.0034	0.1049	0.0213	0.0078	0.008	0.0031	0.0017	0.0338	0.0207	0.0387	0.0844	0.0206	0.096	0.0016
2	rs2861111	66819030	0.9	0.565600701999265	0.9	0.289513196358555	0.0261327409782738	0.290085620434842	0.0175	0.0277	0.025	0.0057	0.1648	0.0082	0.0075	0.0534	0.0015	0.0934	0.1219	0.0232	0.0032	0.1034	0.022	0.0075	0.0077	0.0028	0.0017	0.0348	0.0196	0.0387	0.0847	0.0208	0.096	0.0016
2	rs17032300	66821247	0.9	0.565600701999265	0.9	0.289513196358555	0.0297617935163139	0.318016969964117	0.0176	0.0277	0.0251	0.0057	0.1644	0.0083	0.0075	0.0535	0.0015	0.0932	0.1225	0.0233	0.0032	0.1034	0.0223	0.0074	0.0077	0.0027	0.0018	0.0348	0.0194	0.0389	0.0845	0.0209	0.0958	0.0016
2	rs57809212	66828708	0.9	0.565600701999265	0.9	0.289513196358555	0.0411229063819266	0.343224484273364	0.0176	0.0279	0.0254	0.0059	0.1639	0.0084	0.0076	0.0533	0.0014	0.0932	0.1226	0.0234	0.0031	0.1031	0.0224	0.0073	0.0078	0.0026	0.0017	0.0347	0.0193	0.0393	0.0847	0.021	0.0956	0.0016
2	rs6757897	66830010	0.9	0.565600701999265	0.9	0.289513196358555	0.0466929228477814	0.352788644729555	0.0176	0.0279	0.0254	0.0058	0.1641	0.0084	0.0076	0.0531	0.0016	0.0933	0.1226	0.0234	0.0031	0.1031	0.0223	0.0071	0.0079	0.0026	0.0016	0.0347	0.0192	0.0393	0.0848	0.021	0.0957	0.0015
2	rs77997596	66835123	0.9	0.565600701999265	0.9	0.289513196358555	0.0594496864757901	0.323961777495971	0.0175	0.0279	0.0254	0.0058	0.1646	0.0085	0.0076	0.053	0.0015	0.0933	0.1227	0.0231	0.0031	0.1033	0.0222	0.0068	0.0079	0.0025	0.0016	0.0347	0.0191	0.0395	0.085	0.0208	0.0959	0.0015
2	rs74409193	66835267	0.9	0.565600701999265	0.9	0.289513196358555	0.0595971899900357	0.326153703112434	0.0175	0.0279	0.0254	0.0059	0.1646	0.0085	0.0076	0.053	0.0015	0.0933	0.1227	0.0231	0.0031	0.1032	0.0222	0.0068	0.0079	0.0025	0.0016	0.0347	0.0191	0.0395	0.085	0.0208	0.096	0.0015
2	rs77046257	66863944	0.9	0.565600701999265	0.9	0.289513196358555	0.0694041315025097	0.317895986017691	0.0175	0.0279	0.0254	0.0059	0.1648	0.0085	0.0076	0.0528	0.0015	0.0933	0.1228	0.023	0.003	0.1032	0.0222	0.0067	0.0079	0.0025	0.0016	0.0347	0.019	0.0395	0.0851	0.0208	0.0961	0.0015
2	rs7558829	66876044	0.9	0.565600701999265	0.9	0.289513196358555	0.073181288105159	0.343967020522088	0.0175	0.0279	0.0254	0.0059	0.1649	0.0085	0.0076	0.0528	0.0014	0.0934	0.1227	0.0229	0.003	0.1032	0.0222	0.0067	0.0079	0.0025	0.0016	0.0347	0.019	0.0396	0.0851	0.0208	0.0961	0.0014
2	rs55779300	66877281	0.9	0.565600701999265	0.9	0.289513196358555	0.0733503085460639	0.339518771510102	0.0175	0.0279	0.0254	0.0059	0.1649	0.0085	0.0076	0.0528	0.0014	0.0934	0.1227	0.0229	0.003	0.1032	0.0222	0.0067	0.0079	0.0025	0.0016	0.0347	0.019	0.0396	0.0851	0.0208	0.0961	0.0014
2	rs36092765	66882774	0.9	0.565600701999265	0.9	0.289513196358555	0.0740714674342543	0.345577435925207	0.0175	0.0279	0.0254	0.0059	0.1649	0.0085	0.0076	0.0528	0.0014	0.0934	0.1227	0.0229	0.003	0.1032	0.0222	0.0067	0.0079	0.0025	0.0016	0.0347	0.019	0.0396	0.0851	0.0208	0.0961	0.0014
2	rs34455257	66887743	0.9	0.565600701999265	0.9	0.289513196358555	0.0744124189196024	0.340752715683388	0.0175	0.0279	0.0254	0.0059	0.1649	0.0085	0.0076	0.0528	0.0014	0.0934	0.1227	0.0229	0.003	0.1032	0.0222	0.0067	0.0079	0.0025	0.0016	0.0347	0.019	0.0396	0.0851	0.0208	0.0961	0.0014
2	rs55830965	66897911	0.9	0.565600701999265	0.9	0.289513196358555	0.0781418643292368	0.346941786734626	0.0175	0.0279	0.0253	0.0059	0.1649	0.0085	0.0077	0.0527	0.0013	0.0935	0.1227	0.0229	0.003	0.1032	0.0222	0.0067	0.0079	0.0024	0.0016	0.0348	0.0191	0.0397	0.0852	0.0207	0.096	0.0014
2	rs7593598	66900322	0.9	0.565600701999265	0.9	0.289513196358555	0.0784064581031818	0.34594937803244	0.0175	0.0279	0.0253	0.0059	0.1649	0.0085	0.0077	0.0527	0.0013	0.0935	0.1227	0.0229	0.003	0.1032	0.0222	0.0067	0.0079	0.0024	0.0016	0.0348	0.0191	0.0397	0.0852	0.0207	0.096	0.0014
2	rs6745651	66901031	0.9	0.565600701999265	0.9	0.289513196358555	0.0785168754250214	0.343595694495478	0.0175	0.0279	0.0253	0.0059	0.1649	0.0085	0.0077	0.0527	0.0013	0.0935	0.1227	0.0229	0.003	0.1033	0.0222	0.0067	0.008	0.0024	0.0016	0.0348	0.0191	0.0397	0.0853	0.0207	0.096	0.0014
2	rs11675077	66902745	0.9	0.565600701999265	0.9	0.289513196358555	0.0742844433251328	0.328105716531779	0.0175	0.0279	0.0253	0.0059	0.1649	0.0085	0.0077	0.0527	0.0013	0.0934	0.1225	0.0229	0.003	0.1037	0.0222	0.0067	0.008	0.0024	0.0016	0.0348	0.019	0.0397	0.0853	0.0207	0.096	0.0014
2	rs79956955	66903422	0.9	0.565600701999265	0.9	0.289513196358555	0.0776363344076961	0.313308713535886	0.0175	0.028	0.0253	0.0059	0.1649	0.0085	0.0077	0.0526	0.0013	0.0934	0.1223	0.0229	0.0029	0.1038	0.0221	0.0067	0.008	0.0024	0.0016	0.0348	0.019	0.0397	0.0855	0.0207	0.0959	0.0014
2	rs17628190	66903653	0.9	0.565600701999265	0.91	0.256642068151906	0.0814002790778897	0.325544399730845	0.0175	0.028	0.0253	0.0059	0.1649	0.0086	0.0077	0.0526	0.0013	0.0934	0.1223	0.023	0.0029	0.1039	0.0221	0.0067	0.008	0.0024	0.0016	0.0347	0.019	0.0398	0.0856	0.0206	0.0959	0.0014
2	rs113032706	66905543	0.9	0.565600701999265	0.91	0.256642068151906	0.0905747980313666	0.33447320802936	0.0175	0.028	0.0254	0.0059	0.1649	0.0086	0.0077	0.0526	0.0013	0.0933	0.1222	0.023	0.0028	0.1042	0.0219	0.0066	0.008	0.0023	0.0016	0.0347	0.0187	0.0399	0.0859	0.0206	0.0958	0.0014
2	rs6709958	66907708	0.9	0.565600701999265	0.9	0.289513196358555	0.105385226751703	0.327251290698633	0.0175	0.0281	0.0255	0.0059	0.1648	0.0086	0.0077	0.0526	0.0012	0.0933	0.1221	0.0231	0.0027	0.1046	0.0217	0.0065	0.008	0.0023	0.0016	0.0347	0.0184	0.0399	0.0863	0.0205	0.0957	0.0014
2	rs13018192	66911701	0.9	0.565600701999265	0.9	0.289513196358555	0.114928479809725	0.309461137839901	0.0175	0.0281	0.0255	0.0059	0.1649	0.0086	0.0077	0.0526	0.0012	0.0932	0.1221	0.0232	0.0026	0.1046	0.0218	0.0065	0.008	0.0023	0.0016	0.0347	0.0183	0.04	0.0863	0.0204	0.0958	0.0014
2	rs17679928	66919316	0.91	0.517562282080777	0.9	0.289513196358555	0.138621728814156	0.285857716773013	0.0174	0.0282	0.0254	0.0059	0.1652	0.0086	0.0076	0.053	0.0011	0.0926	0.1221	0.0232	0.0024	0.105	0.0219	0.0063	0.0079	0.0022	0.0015	0.0347	0.0183	0.0402	0.0867	0.02	0.0961	0.0012
2	rs116771556	66921605	0.91	0.517562282080777	0.9	0.289513196358555	0.138842063231825	0.274676643839092	0.0174	0.0283	0.0254	0.0059	0.1652	0.0086	0.0076	0.053	0.0011	0.0925	0.1222	0.0232	0.0024	0.105	0.0219	0.0062	0.0079	0.0022	0.0014	0.0347	0.0183	0.0402	0.0867	0.02	0.0961	0.0012
2	rs17680434	66927859	0.91	0.517562282080777	0.9	0.289513196358555	0.141948775962552	0.284569635300239	0.0174	0.0283	0.0255	0.0059	0.1652	0.0086	0.0076	0.0532	0.0011	0.0925	0.1223	0.0232	0.0024	0.105	0.0219	0.0062	0.0078	0.0022	0.0014	0.0348	0.0183	0.0402	0.0866	0.02	0.0961	0.0012
2	rs72824600	66932848	0.91	0.517562282080777	0.9	0.289513196358555	0.143004175057968	0.287617046972119	0.0174	0.0283	0.0255	0.0059	0.1653	0.0086	0.0076	0.0532	0.0011	0.0924	0.1223	0.0232	0.0024	0.1051	0.0218	0.0062	0.0077	0.0021	0.0014	0.0349	0.0183	0.0402	0.0866	0.0199	0.0961	0.0012
2	rs7600609	66938007	0.91	0.517562282080777	0.9	0.289513196358555	0.155864929081947	0.280716080362443	0.0175	0.0284	0.0256	0.0058	0.1655	0.0086	0.0076	0.0535	0.0011	0.0921	0.1223	0.0231	0.0024	0.1054	0.0217	0.0061	0.0076	0.0021	0.0013	0.0351	0.0183	0.0403	0.0866	0.0196	0.0962	0.0012
2	rs76079223	66939510	0.91	0.517562282080777	0.9	0.289513196358555	0.15857730341902	0.28550624581189	0.0175	0.0284	0.0256	0.0058	0.1655	0.0086	0.0076	0.0535	0.0011	0.0921	0.1223	0.0231	0.0024	0.1054	0.0217	0.0061	0.0076	0.0021	0.0013	0.0351	0.0182	0.0403	0.0867	0.0196	0.0962	0.0012
2	rs34323476	66941192	0.91	0.517562282080777	0.9	0.289513196358555	0.163424974084832	0.301213292345333	0.0175	0.0284	0.0256	0.0058	0.1655	0.0086	0.0076	0.0535	0.0011	0.0921	0.1223	0.0231	0.0024	0.1054	0.0217	0.0061	0.0075	0.0021	0.0013	0.0351	0.0182	0.0403	0.0867	0.0196	0.0962	0.0012
2	rs11126093	66944047	0.91	0.517562282080777	0.9	0.289513196358555	0.165478860196817	0.30323917236499	0.0175	0.0284	0.0256	0.0058	0.1656	0.0086	0.0076	0.0535	0.001	0.0921	0.1223	0.0231	0.0024	0.1054	0.0218	0.0061	0.0075	0.002	0.0013	0.0351	0.0182	0.0403	0.0867	0.0196	0.0962	0.0012
2	rs34383976	66945568	0.91	0.517562282080777	0.9	0.289513196358555	0.164815800953621	0.289967923990191	0.0175	0.0285	0.0256	0.0058	0.1656	0.0086	0.0076	0.0535	0.001	0.0921	0.1223	0.0231	0.0024	0.1054	0.0218	0.0061	0.0075	0.002	0.0013	0.0351	0.0182	0.0403	0.0867	0.0196	0.0962	0.0012
2	rs13389253	66951269	0.92	0.472297109457422	0.91	0.256642068151906	0.156912704117	0.232804915938675	0.0176	0.0285	0.0255	0.0056	0.1657	0.0085	0.0075	0.0535	0.001	0.092	0.1222	0.0231	0.0024	0.1056	0.0218	0.0061	0.0074	0.002	0.0013	0.0352	0.0182	0.0403	0.0868	0.0195	0.0963	0.0012
2	rs75643844	66951487	0.92	0.472297109457422	0.91	0.256642068151906	0.154351325384007	0.229188496529739	0.0176	0.0285	0.0255	0.0056	0.1657	0.0085	0.0075	0.0535	0.001	0.0919	0.1222	0.0231	0.0024	0.1055	0.0218	0.0061	0.0074	0.002	0.0013	0.0352	0.0182	0.0403	0.0867	0.0195	0.0963	0.0012
2	rs10201517	66953286	0.92	0.472297109457422	0.91	0.256642068151906	0.155696320520657	0.211066798329293	0.0176	0.0285	0.0255	0.0056	0.1658	0.0084	0.0075	0.0536	0.001	0.0919	0.1221	0.0231	0.0024	0.1056	0.0218	0.0061	0.0074	0.002	0.0013	0.0352	0.0182	0.0403	0.0868	0.0195	0.0963	0.0012
2	rs116404391	66954221	0.92	0.472297109457422	0.91	0.256642068151906	0.164258642486684	0.200307363625647	0.0176	0.0285	0.0254	0.0056	0.1658	0.0084	0.0075	0.0536	0.001	0.0918	0.1221	0.0231	0.0023	0.1057	0.0218	0.0061	0.0074	0.002	0.0013	0.0352	0.0182	0.0403	0.0868	0.0194	0.0962	0.0012
2	rs7608316	66957093	0.93	0.429746626914861	0.91	0.256642068151906	0.186244521641977	0.23842971495909	0.0182	0.0285	0.0249	0.0054	0.1669	0.0081	0.0074	0.0539	0.001	0.0916	0.1217	0.0229	0.0018	0.1083	0.0212	0.0058	0.0072	0.0019	0.0012	0.0357	0.0179	0.0402	0.0879	0.0184	0.0956	0.0011
2	rs72901147	66958307	0.95	0.352537935866182	0.91	0.256642068151906	0.233651644502006	0.166441458887485	0.0194	0.0286	0.0237	0.0051	0.1691	0.0074	0.0071	0.0543	8e-04	0.0912	0.1209	0.0223	0.002	0.1121	0.0202	0.0054	0.0068	0.0017	0.001	0.0366	0.0174	0.0398	0.0899	0.0164	0.0945	0.001
2	rs76381975	66962767	0.95	0.352537935866182	0.91	0.256642068151906	0.296488862373939	0.173657854471256	0.02	0.0287	0.0232	0.005	0.17	0.0071	0.007	0.0544	8e-04	0.0908	0.1204	0.0221	0.0021	0.114	0.0197	0.0052	0.0067	0.0016	9e-04	0.037	0.0172	0.0397	0.0909	0.0154	0.0938	9e-04
2	rs6757438	66963775	0.95	0.352537935866182	0.91	0.256642068151906	0.284001390182382	0.157404973625127	0.02	0.0287	0.0232	0.005	0.17	0.0071	0.007	0.0544	8e-04	0.0908	0.1204	0.0221	0.0021	0.114	0.0197	0.0052	0.0067	0.0016	9e-04	0.037	0.0172	0.0397	0.0909	0.0154	0.0939	9e-04
2	rs78040279	66972826	0.95	0.352537935866182	0.91	0.256642068151906	0.256744942222369	0.155964265666792	0.02	0.0287	0.0231	0.005	0.1701	0.0071	0.007	0.0546	8e-04	0.0907	0.1203	0.0221	0.0021	0.1143	0.0197	0.0052	0.0066	0.0016	9e-04	0.0371	0.0172	0.0396	0.091	0.0154	0.0937	9e-04
2	rs17681226	66973628	0.95	0.352537935866182	0.91	0.256642068151906	0.254065573230013	0.155006416924415	0.02	0.0287	0.0231	0.005	0.1701	0.0071	0.007	0.0546	8e-04	0.0907	0.1203	0.0222	0.0021	0.1143	0.0197	0.0052	0.0066	0.0016	9e-04	0.0371	0.0172	0.0396	0.091	0.0154	0.0936	9e-04
2	rs55872778	66979307	0.95	0.352537935866182	0.91	0.256642068151906	0.253131419560362	0.159526511096453	0.0201	0.0287	0.0231	0.005	0.1701	0.0071	0.007	0.0546	8e-04	0.0907	0.1204	0.0222	0.0021	0.1143	0.0196	0.0051	0.0066	0.0016	9e-04	0.0371	0.0173	0.0396	0.0911	0.0155	0.0936	9e-04
2	rs80158212	66980020	0.95	0.352537935866182	0.91	0.256642068151906	0.253309208608683	0.160494171036998	0.0201	0.0287	0.0231	0.005	0.17	0.0071	0.007	0.0546	8e-04	0.0907	0.1204	0.0222	0.0021	0.1143	0.0196	0.0051	0.0066	0.0016	9e-04	0.0371	0.0173	0.0396	0.0911	0.0155	0.0936	9e-04
2	rs75867781	66983230	0.95	0.352537935866182	0.91	0.256642068151906	0.254154638315265	0.158464482425801	0.0201	0.0288	0.0231	0.005	0.1699	0.0072	0.007	0.0547	8e-04	0.0907	0.1204	0.0221	0.0021	0.1145	0.0196	0.0051	0.0066	0.0016	9e-04	0.0371	0.0173	0.0395	0.091	0.0154	0.0937	9e-04
2	rs116556488	66983557	0.95	0.352537935866182	0.91	0.256642068151906	0.258854493725841	0.157020324167368	0.0201	0.0288	0.0231	0.005	0.1699	0.0072	0.007	0.0547	8e-04	0.0907	0.1204	0.0221	0.0021	0.1145	0.0196	0.0051	0.0066	0.0015	9e-04	0.0371	0.0173	0.0395	0.091	0.0154	0.0937	9e-04
2	rs116777676	66988064	0.95	0.352537935866182	0.91	0.256642068151906	0.259800099322466	0.159140027848149	0.0201	0.0289	0.0231	0.005	0.1697	0.0072	0.007	0.0548	7e-04	0.0908	0.1203	0.0221	0.0021	0.1148	0.0195	0.0051	0.0065	0.0015	9e-04	0.0371	0.0172	0.0395	0.0909	0.0154	0.0939	9e-04
2	rs17681629	66995595	0.95	0.352537935866182	0.91	0.256642068151906	0.25966489788462	0.172464271924578	0.0203	0.0289	0.0231	0.005	0.1696	0.0072	0.0069	0.0549	7e-04	0.091	0.1202	0.0219	0.0021	0.115	0.0195	0.0051	0.0065	0.0015	9e-04	0.0372	0.0172	0.0394	0.091	0.0153	0.0938	9e-04
2	rs12464983	66996329	0.95	0.352537935866182	0.91	0.256642068151906	0.265330724269289	0.17206704779392	0.0203	0.0289	0.0231	0.005	0.1696	0.0072	0.007	0.0549	7e-04	0.091	0.1202	0.0219	0.0021	0.1152	0.0195	0.0051	0.0065	0.0015	9e-04	0.0373	0.0172	0.0393	0.091	0.0152	0.0937	9e-04
2	rs73935958	67000076	0.95	0.352537935866182	0.91	0.256642068151906	0.274673406096065	0.176754473406879	0.0205	0.0289	0.0231	0.005	0.1699	0.0072	0.0069	0.055	7e-04	0.0911	0.1201	0.0217	0.0021	0.1152	0.0193	0.0051	0.0064	0.0015	9e-04	0.0374	0.0172	0.0391	0.0912	0.0151	0.0937	9e-04
2	rs115171640	67003156	0.96	0.3177447436144	0.91	0.256642068151906	0.280466160762785	0.202822067705051	0.0208	0.029	0.023	0.0049	0.1701	0.0072	0.0068	0.0551	7e-04	0.0913	0.1201	0.0217	0.0021	0.1151	0.0192	0.0051	0.0062	0.0015	8e-04	0.0375	0.0172	0.0389	0.0914	0.015	0.0936	0.001
2	rs17630500	67003923	0.96	0.3177447436144	0.91	0.256642068151906	0.28708446169259	0.215658341327121	0.021	0.0289	0.0229	0.0048	0.1702	0.0072	0.0067	0.055	7e-04	0.0913	0.1201	0.0216	0.0021	0.1154	0.0192	0.0051	0.0062	0.0015	8e-04	0.0377	0.0172	0.0387	0.0915	0.0149	0.0935	0.001
2	rs12185677	67008896	0.96	0.3177447436144	0.91	0.256642068151906	0.348969319773348	0.240647261244145	0.0224	0.0279	0.0223	0.0046	0.1708	0.0072	0.0063	0.0546	6e-04	0.0918	0.1207	0.0215	0.0021	0.1161	0.0182	0.005	0.0057	0.0017	9e-04	0.0382	0.0168	0.0377	0.0938	0.0143	0.0929	0.0011
2	rs2861180	67011870	0.96	0.3177447436144	0.91	0.256642068151906	0.352351092228862	0.258506954013813	0.0224	0.0279	0.0223	0.0046	0.1707	0.0072	0.0066	0.0546	6e-04	0.0917	0.1207	0.0215	0.0021	0.1161	0.0182	0.005	0.0057	0.0017	9e-04	0.0382	0.0168	0.0378	0.0938	0.0143	0.0929	0.0011
2	rs10490194	67014002	0.96	0.3177447436144	0.91	0.256642068151906	0.364481172144128	0.251269512319485	0.0224	0.0279	0.0223	0.0046	0.1707	0.0073	0.0066	0.0546	6e-04	0.0917	0.1207	0.0214	0.002	0.1161	0.0182	0.005	0.0057	0.0017	9e-04	0.0382	0.0168	0.0378	0.0938	0.0143	0.0929	0.0011
2	rs115227382	67021598	0.96	0.3177447436144	0.92	0.226487429171296	0.388312617301102	0.263177223189051	0.0227	0.0276	0.0221	0.0046	0.1701	0.0072	0.0064	0.0546	5e-04	0.0917	0.1209	0.0211	0.0022	0.1175	0.0181	0.005	0.0055	0.0017	9e-04	0.0385	0.0167	0.0376	0.0945	0.014	0.0924	0.0011
2	rs57420792	67029344	0.96	0.3177447436144	0.92	0.226487429171296	0.381606599212248	0.281532156629292	0.0228	0.0275	0.0221	0.0046	0.1701	0.0072	0.0063	0.0546	5e-04	0.0917	0.121	0.021	0.0023	0.1177	0.0181	0.0051	0.0055	0.0018	9e-04	0.0386	0.0171	0.0375	0.0946	0.014	0.0917	0.0011
2	rs116407129	67031412	0.96	0.3177447436144	0.92	0.226487429171296	0.393282870583496	0.279551517987119	0.0228	0.0276	0.0221	0.0046	0.1701	0.0072	0.0063	0.0546	5e-04	0.0916	0.121	0.021	0.0023	0.1177	0.018	0.0051	0.0055	0.0018	9e-04	0.0386	0.0171	0.0375	0.0947	0.014	0.0916	0.0011
2	rs17032567	67041677	0.96	0.3177447436144	0.92	0.226487429171296	0.445084382822398	0.329571962606509	0.0228	0.0276	0.0219	0.0045	0.1702	0.0072	0.0062	0.0547	5e-04	0.0911	0.1213	0.0208	0.0024	0.1182	0.0178	0.0052	0.0054	0.0018	9e-04	0.039	0.017	0.0376	0.0958	0.0141	0.0902	0.001
2	rs10490195	67041899	0.96	0.3177447436144	0.92	0.226487429171296	0.445799729044841	0.332142484935134	0.0228	0.0276	0.0218	0.0045	0.1702	0.0072	0.0062	0.0547	5e-04	0.0911	0.1213	0.0209	0.0024	0.1182	0.0177	0.0052	0.0053	0.0018	9e-04	0.039	0.017	0.0376	0.0958	0.0141	0.0902	0.001
2	rs11126099	67045142	0.96	0.3177447436144	0.92	0.226487429171296	0.438139422550359	0.361548306348442	0.0229	0.0277	0.0215	0.0044	0.1704	0.0071	0.0062	0.0549	5e-04	0.0909	0.1214	0.0209	0.0024	0.1181	0.0177	0.0051	0.0052	0.0018	0.001	0.0391	0.017	0.0376	0.0963	0.0143	0.0901	0.0011
2	rs34946320	67052512	0.96	0.3177447436144	0.92	0.226487429171296	0.449205339929902	0.406755047102918	0.0228	0.0277	0.0209	0.0041	0.1699	0.0068	0.0056	0.0551	5e-04	0.0912	0.1217	0.0214	0.0025	0.1181	0.0177	0.0048	0.0048	0.0018	0.001	0.0393	0.0167	0.0375	0.0979	0.0146	0.0899	0.0011
2	rs17032595	67053344	0.96	0.3177447436144	0.92	0.226487429171296	0.447052945040749	0.405717265901438	0.0228	0.0277	0.0209	0.0041	0.1699	0.0068	0.0056	0.0551	5e-04	0.0912	0.1217	0.0214	0.0025	0.1181	0.0177	0.0048	0.0048	0.0018	0.001	0.0393	0.0167	0.0375	0.0979	0.0146	0.0898	0.0011
2	rs11126100	67055458	0.96	0.3177447436144	0.92	0.226487429171296	0.443595894658899	0.416649911554731	0.0229	0.0277	0.0208	0.0041	0.1698	0.0068	0.0056	0.0552	5e-04	0.0912	0.1217	0.0214	0.0025	0.1181	0.0177	0.0048	0.0048	0.0018	0.001	0.0393	0.0167	0.0375	0.0981	0.0146	0.0898	0.0011
2	rs72826738	67055848	0.96	0.3177447436144	0.92	0.226487429171296	0.440566996818328	0.418872063643265	0.0229	0.0277	0.0208	0.0041	0.1698	0.0068	0.0056	0.0552	5e-04	0.0912	0.1217	0.0214	0.0025	0.1181	0.0177	0.0048	0.0048	0.0018	0.001	0.0393	0.0167	0.0375	0.0981	0.0146	0.0898	0.0011
2	rs114055510	67059154	0.96	0.3177447436144	0.92	0.226487429171296	0.428378488626863	0.420049792609365	0.0229	0.0277	0.0208	0.0042	0.1698	0.0068	0.0056	0.0552	5e-04	0.0912	0.1218	0.0215	0.0025	0.1181	0.0177	0.0048	0.0048	0.0018	0.001	0.0393	0.0167	0.0375	0.0981	0.0146	0.0898	0.0011
2	rs6704842	67061235	0.96	0.3177447436144	0.92	0.226487429171296	0.408270511142238	0.425426289504591	0.0229	0.0277	0.0207	0.0043	0.1697	0.0068	0.0056	0.0552	6e-04	0.0913	0.1218	0.0215	0.0025	0.118	0.0177	0.0048	0.0048	0.0019	0.001	0.0393	0.0167	0.0375	0.098	0.0146	0.0896	0.0011
2	rs76150537	67063487	0.96	0.3177447436144	0.92	0.226487429171296	0.408042190590581	0.418087408819509	0.0229	0.0277	0.0206	0.0043	0.1697	0.0068	0.0056	0.0552	6e-04	0.0913	0.1218	0.0215	0.0025	0.118	0.0176	0.0048	0.0048	0.0019	0.001	0.0393	0.0167	0.0374	0.0981	0.0146	0.0896	0.0011
2	rs79680177	67065761	0.96	0.3177447436144	0.92	0.226487429171296	0.405876337033346	0.418479686400131	0.0229	0.0277	0.0206	0.0043	0.1697	0.0068	0.0055	0.0552	6e-04	0.0913	0.1218	0.0215	0.0025	0.118	0.0176	0.0048	0.0048	0.0019	0.001	0.0393	0.0167	0.0374	0.0981	0.0146	0.0896	0.0011
2	rs2861182	67073844	0.97	0.285396128624663	0.92	0.226487429171296	0.322422046700094	0.466525122858513	0.023	0.0275	0.0197	0.0044	0.169	0.0068	0.0053	0.0554	8e-04	0.0923	0.122	0.0218	0.0025	0.1186	0.0174	0.0046	0.0046	0.0022	0.0012	0.0394	0.0163	0.0371	0.0984	0.0148	0.0892	0.0012
2	rs1110581	67077111	0.97	0.285396128624663	0.93	0.198940398764014	0.331543091202883	0.480307934763539	0.0231	0.0275	0.0196	0.0045	0.1687	0.007	0.0053	0.0555	9e-04	0.0924	0.122	0.0218	0.0026	0.1187	0.0175	0.0046	0.0046	0.0023	0.0012	0.0393	0.0162	0.037	0.0984	0.0147	0.089	0.0012
2	rs75269698	67080118	0.97	0.285396128624663	0.93	0.198940398764014	0.343771308649587	0.483294288789375	0.0231	0.0275	0.0196	0.0045	0.1685	0.0071	0.0053	0.0555	0.001	0.0924	0.122	0.0218	0.0026	0.1187	0.0175	0.0046	0.0046	0.0024	0.0012	0.0393	0.0161	0.037	0.0984	0.0147	0.0889	0.0013
2	rs13018626	67087652	0.97	0.285396128624663	0.93	0.198940398764014	0.351768653211146	0.486693658481784	0.0231	0.0275	0.0196	0.0045	0.1684	0.0072	0.0053	0.0555	0.001	0.0925	0.122	0.0218	0.0026	0.1187	0.0175	0.0046	0.0045	0.0024	0.0012	0.0393	0.0161	0.037	0.0983	0.0147	0.0889	0.0013
2	rs11126101	67092068	0.96	0.3177447436144	0.93	0.198940398764014	0.358737197924062	0.497338866831502	0.0231	0.0275	0.0196	0.0045	0.1683	0.0073	0.0053	0.0555	0.001	0.0925	0.122	0.0218	0.0026	0.1187	0.0175	0.0046	0.0045	0.0024	0.0012	0.0393	0.016	0.037	0.0983	0.0147	0.0889	0.0013
2	rs1073280	67092727	0.96	0.3177447436144	0.93	0.198940398764014	0.362059781961056	0.506117140511513	0.0231	0.0275	0.0196	0.0045	0.1682	0.0073	0.0053	0.0555	0.0011	0.0925	0.122	0.0218	0.0026	0.1187	0.0175	0.0046	0.0045	0.0025	0.0013	0.0393	0.016	0.0369	0.0983	0.0147	0.0889	0.0013
2	rs13023358	67100658	0.97	0.285396128624663	0.93	0.198940398764014	0.347758105730007	0.504330894158374	0.0231	0.0274	0.0194	0.0045	0.1682	0.0073	0.0052	0.0555	0.0011	0.0926	0.122	0.0218	0.0026	0.1188	0.0175	0.0046	0.0046	0.0025	0.0013	0.0392	0.016	0.0369	0.0982	0.0147	0.0888	0.0014
2	rs11688723	67113503	0.96	0.3177447436144	0.93	0.198940398764014	0.347127031396978	0.512726345200996	0.0231	0.0274	0.0194	0.0045	0.1683	0.0073	0.0051	0.0556	0.0011	0.0927	0.122	0.0218	0.0027	0.1188	0.0175	0.0047	0.0046	0.0025	0.0013	0.0392	0.0159	0.0369	0.0981	0.0146	0.0888	0.0014
2	rs13416909	67113853	0.96	0.3177447436144	0.93	0.198940398764014	0.344451575133065	0.512864267370056	0.0231	0.0274	0.0194	0.0045	0.1683	0.0073	0.0051	0.0556	0.0011	0.0928	0.122	0.0218	0.0027	0.1188	0.0175	0.0047	0.0046	0.0025	0.0013	0.0392	0.0159	0.0369	0.0981	0.0146	0.0888	0.0014
2	rs6717207	67113999	0.96	0.3177447436144	0.93	0.198940398764014	0.344922936542028	0.513140139810869	0.0231	0.0274	0.0194	0.0045	0.1683	0.0073	0.0051	0.0556	0.0011	0.0927	0.122	0.0218	0.0027	0.1188	0.0175	0.0047	0.0046	0.0025	0.0013	0.0392	0.0159	0.0369	0.0981	0.0146	0.0888	0.0014
2	rs7574079	67120725	0.96	0.3177447436144	0.93	0.198940398764014	0.332878984254634	0.533100332944178	0.0232	0.0273	0.0194	0.0045	0.168	0.0073	0.0051	0.0557	0.0014	0.0928	0.1216	0.0219	0.0028	0.1189	0.0176	0.0046	0.0044	0.0026	0.0014	0.0392	0.016	0.0369	0.098	0.0145	0.0887	0.0015
2	rs17633115	67122247	0.96	0.3177447436144	0.93	0.198940398764014	0.332776123898602	0.532404085931202	0.0232	0.0273	0.0194	0.0045	0.168	0.0073	0.0051	0.0557	0.0014	0.0928	0.1216	0.0219	0.0028	0.1189	0.0176	0.0046	0.0044	0.0026	0.0014	0.0392	0.016	0.0369	0.098	0.0145	0.0887	0.0015
2	rs77705126	67142450	0.96	0.3177447436144	0.93	0.198940398764014	0.32090639922566	0.53323960954021	0.0231	0.0272	0.0194	0.0045	0.168	0.0074	0.0051	0.0557	0.0014	0.0927	0.1215	0.022	0.0029	0.119	0.0176	0.0048	0.0044	0.0026	0.0014	0.0393	0.016	0.0369	0.0978	0.0146	0.0886	0.0015
2	rs116006117	67144548	0.96	0.3177447436144	0.93	0.198940398764014	0.320099584607855	0.53323960954021	0.0231	0.0272	0.0194	0.0045	0.1679	0.0074	0.0051	0.0558	0.0014	0.0927	0.1215	0.022	0.0029	0.119	0.0176	0.0048	0.0044	0.0026	0.0014	0.0393	0.016	0.0369	0.0978	0.0146	0.0886	0.0015
2	rs80242619	67147925	0.96	0.3177447436144	0.93	0.198940398764014	0.31944483212508	0.532404085931202	0.0231	0.0272	0.0193	0.0045	0.1679	0.0074	0.005	0.0558	0.0014	0.0927	0.1215	0.022	0.003	0.119	0.0176	0.0048	0.0044	0.0026	0.0014	0.0393	0.016	0.0369	0.0978	0.0146	0.0886	0.0015
2	rs77292458	67151535	0.96	0.3177447436144	0.93	0.198940398764014	0.318891360231453	0.529065261858907	0.0231	0.0272	0.0193	0.0045	0.1679	0.0074	0.005	0.0558	0.0014	0.0926	0.1215	0.022	0.003	0.119	0.0176	0.0049	0.0043	0.0026	0.0014	0.0393	0.016	0.0369	0.0978	0.0146	0.0885	0.0016
2	rs75967915	67163157	0.97	0.285396128624663	0.93	0.198940398764014	0.309410990111473	0.5301776208522	0.0231	0.027	0.0193	0.0045	0.1678	0.0073	0.0049	0.0558	0.0015	0.0927	0.1216	0.0221	0.003	0.1194	0.0177	0.005	0.0043	0.0027	0.0014	0.0394	0.016	0.0368	0.0975	0.0145	0.0883	0.0016
2	rs17522447	67171202	0.97	0.285396128624663	0.93	0.198940398764014	0.309856660511836	0.528370333868474	0.023	0.0269	0.0193	0.0045	0.1676	0.0073	0.0048	0.0559	0.0015	0.0926	0.1217	0.0222	0.0031	0.1196	0.0178	0.0051	0.0043	0.0027	0.0014	0.0394	0.016	0.0368	0.0975	0.0145	0.0881	0.0016
2	rs2192986	67175630	0.97	0.285396128624663	0.93	0.198940398764014	0.309658542985658	0.532543317198004	0.023	0.0269	0.0193	0.0045	0.1676	0.0073	0.0048	0.0559	0.0016	0.0926	0.1217	0.0222	0.0031	0.1197	0.0178	0.0052	0.0043	0.0028	0.0014	0.0394	0.0159	0.0368	0.0975	0.0145	0.0881	0.0017
2	rs1362483	67177439	0.97	0.285396128624663	0.93	0.198940398764014	0.311593040376098	0.5328218069394	0.023	0.0268	0.0193	0.0045	0.1675	0.0073	0.0048	0.056	0.0016	0.0925	0.1217	0.0222	0.0031	0.1197	0.0178	0.0052	0.0043	0.0028	0.0014	0.0394	0.016	0.0368	0.0975	0.0145	0.0881	0.0017
2	rs58683753	67180413	0.97	0.285396128624663	0.93	0.198940398764014	0.316381929845692	0.538678443171292	0.023	0.0268	0.0193	0.0045	0.1675	0.0073	0.0048	0.056	0.0016	0.0922	0.1216	0.0223	0.0031	0.1197	0.0179	0.0053	0.0043	0.0028	0.0014	0.0394	0.016	0.0368	0.0974	0.0145	0.088	0.0017
2	rs1420372	67199427	0.97	0.285396128624663	0.93	0.198940398764014	0.319092564456355	0.556061327388768	0.023	0.0268	0.0193	0.0045	0.1673	0.0074	0.0049	0.0561	0.0016	0.0919	0.1213	0.0226	0.0032	0.1198	0.0179	0.0054	0.0044	0.003	0.0014	0.0398	0.0159	0.0372	0.0968	0.0145	0.0875	0.0017
2	rs116006483	67199563	0.97	0.285396128624663	0.93	0.198940398764014	0.319243511337656	0.554935758119956	0.023	0.0268	0.0193	0.0045	0.1673	0.0074	0.0049	0.0561	0.0016	0.0919	0.1213	0.0226	0.0032	0.1198	0.0179	0.0054	0.0044	0.003	0.0014	0.0398	0.0159	0.0372	0.0968	0.0145	0.0875	0.0017
2	rs1548900	67204629	0.97	0.285396128624663	0.93	0.198940398764014	0.325820498262445	0.560992252520925	0.023	0.0268	0.0193	0.0045	0.1672	0.0074	0.0049	0.0561	0.0016	0.0917	0.1212	0.0226	0.0032	0.1198	0.018	0.0054	0.0044	0.0031	0.0014	0.0399	0.0159	0.0373	0.0967	0.0145	0.0874	0.0017
2	rs10180582	67218179	0.97	0.285396128624663	0.93	0.198940398764014	0.331697089868161	0.568903781967514	0.0229	0.0268	0.0192	0.0046	0.1672	0.0074	0.0049	0.0563	0.0016	0.0914	0.121	0.0229	0.0032	0.1199	0.018	0.0055	0.0045	0.0032	0.0014	0.04	0.0158	0.0373	0.0966	0.0145	0.0872	0.0017
2	rs1420376	67223326	0.97	0.285396128624663	0.93	0.198940398764014	0.336386081913937	0.554795101316123	0.0228	0.0268	0.019	0.0046	0.1673	0.0073	0.0049	0.0563	0.0016	0.0914	0.121	0.0231	0.0033	0.12	0.0179	0.0056	0.0045	0.0031	0.0013	0.0402	0.0158	0.0372	0.0965	0.0147	0.087	0.0016
2	rs76075052	67228272	0.97	0.285396128624663	0.94	0.173887076546345	0.125754966361722	0.512726345200996	0.0209	0.0247	0.0192	0.0045	0.1651	0.0067	0.0048	0.059	0.0018	0.094	0.1207	0.0251	0.0037	0.1211	0.0173	0.0066	0.0049	0.0033	0.0013	0.0399	0.0173	0.035	0.0948	0.0162	0.0848	0.0019
2	rs7584889	67229091	0.97	0.285396128624663	0.94	0.173887076546345	0.113028919805704	0.503369734103132	0.0207	0.0246	0.0192	0.0045	0.165	0.0067	0.0048	0.0592	0.0018	0.0941	0.1206	0.0253	0.0038	0.1211	0.0172	0.0067	0.005	0.0033	0.0013	0.04	0.0174	0.0349	0.0948	0.0163	0.0848	0.0019
2	rs62144451	67229597	0.97	0.285396128624663	0.94	0.173887076546345	0.108636063274952	0.504468240767327	0.0207	0.0245	0.0192	0.0045	0.165	0.0067	0.0048	0.0593	0.0018	0.0942	0.1205	0.0254	0.0038	0.1211	0.0172	0.0068	0.005	0.0033	0.0013	0.04	0.0174	0.0349	0.0948	0.0164	0.0847	0.002
2	rs116124004	67231403	0.97	0.285396128624663	0.93	0.198940398764014	0.125044218648249	0.531708065718275	0.0204	0.0244	0.0191	0.0045	0.1652	0.0066	0.0048	0.0593	0.0018	0.095	0.1203	0.0256	0.0039	0.1209	0.0168	0.0069	0.005	0.0034	0.0013	0.0401	0.0174	0.0343	0.0948	0.0164	0.0846	0.002
2	rs72821494	67232314	0.97	0.285396128624663	0.93	0.198940398764014	0.115068922249603	0.532961065409892	0.0203	0.0244	0.0191	0.0045	0.1653	0.0065	0.0048	0.0594	0.0018	0.0954	0.1201	0.0258	0.004	0.1208	0.0167	0.007	0.0051	0.0034	0.0013	0.0401	0.0174	0.0341	0.0948	0.0164	0.0845	0.002
2	rs76070051	67237495	0.97	0.285396128624663	0.93	0.198940398764014	0.109342590600793	0.555779882625781	0.0202	0.0242	0.019	0.0045	0.1651	0.0065	0.0048	0.0593	0.0019	0.0959	0.12	0.026	0.004	0.1205	0.0165	0.007	0.0051	0.0034	0.0013	0.0402	0.0173	0.034	0.095	0.0167	0.0848	0.0021
2	rs72821497	67238352	0.97	0.285396128624663	0.93	0.198940398764014	0.107662470602826	0.558736792973736	0.0202	0.0242	0.0191	0.0045	0.165	0.0065	0.0048	0.0593	0.0019	0.0959	0.1199	0.026	0.004	0.1205	0.0165	0.007	0.0051	0.0034	0.0013	0.0402	0.0173	0.034	0.0949	0.0167	0.0848	0.0021
2	rs6734275	67241174	0.97	0.285396128624663	0.94	0.173887076546345	0.111176326310217	0.531847251604536	0.0202	0.0243	0.0191	0.0045	0.165	0.0065	0.0049	0.0593	0.0019	0.0959	0.1199	0.026	0.004	0.1202	0.0164	0.007	0.0052	0.0035	0.0013	0.0402	0.0172	0.034	0.0949	0.0167	0.0848	0.0022
2	rs112864076	67241329	0.97	0.285396128624663	0.93	0.198940398764014	0.113307045675389	0.529482328127282	0.0202	0.0242	0.0191	0.0045	0.1651	0.0065	0.0048	0.0593	0.0019	0.096	0.12	0.026	0.004	0.1202	0.0164	0.007	0.0052	0.0035	0.0013	0.0402	0.0172	0.0339	0.0949	0.0167	0.0848	0.0022
2	rs72823904	67242537	0.97	0.285396128624663	0.93	0.198940398764014	0.114115991440124	0.527953486639443	0.0202	0.0242	0.0191	0.0045	0.165	0.0065	0.0048	0.0592	0.0019	0.096	0.12	0.026	0.0041	0.1202	0.0164	0.007	0.0052	0.0035	0.0013	0.0403	0.0172	0.0339	0.0949	0.0167	0.0848	0.0022
2	rs72621570	67251052	0.97	0.285396128624663	0.93	0.198940398764014	0.121178813315778	0.5328218069394	0.0202	0.024	0.019	0.0045	0.165	0.0065	0.0048	0.0592	0.0019	0.096	0.12	0.026	0.0041	0.1203	0.0165	0.007	0.0052	0.0036	0.0013	0.0403	0.0172	0.034	0.095	0.0167	0.0847	0.0022
2	rs1362476	67258857	0.97	0.285396128624663	0.93	0.198940398764014	0.127183807093634	0.530734018933312	0.02	0.024	0.0191	0.0045	0.1648	0.0065	0.0048	0.0593	0.0019	0.0961	0.1199	0.026	0.0042	0.1203	0.0164	0.0071	0.0052	0.0037	0.0013	0.0404	0.0171	0.034	0.095	0.0167	0.0847	0.0022
2	rs10496140	67263227	0.98	0.255415240389183	0.93	0.198940398764014	0.144579897037663	0.529760417885937	0.0196	0.0237	0.0191	0.0046	0.1643	0.0066	0.0048	0.0595	0.002	0.0963	0.1198	0.026	0.0043	0.1204	0.0163	0.0073	0.0053	0.0038	0.0014	0.0407	0.0171	0.0339	0.095	0.0166	0.0847	0.0022
2	rs76605966	67266462	0.98	0.255415240389183	0.93	0.198940398764014	0.14258785450204	0.48275096000509	0.0196	0.0236	0.0194	0.0046	0.1636	0.0068	0.0049	0.0595	0.002	0.0966	0.1212	0.0265	0.0044	0.12	0.0163	0.0075	0.0054	0.0038	0.0014	0.0408	0.0168	0.0339	0.0939	0.0165	0.0844	0.0022
2	rs34154326	67268691	0.98	0.255415240389183	0.93	0.198940398764014	0.14923734712895	0.475025736722958	0.0197	0.0235	0.0195	0.0047	0.1633	0.0068	0.0049	0.0595	0.002	0.0967	0.1215	0.0266	0.0044	0.1199	0.0163	0.0075	0.0054	0.0038	0.0014	0.0409	0.0167	0.0339	0.0936	0.0164	0.0845	0.0022
2	rs4671768	67273120	0.98	0.255415240389183	0.93	0.198940398764014	0.144741264052439	0.47394408295837	0.0197	0.0235	0.0196	0.0047	0.1632	0.0068	0.0049	0.0596	0.002	0.0965	0.1217	0.0265	0.0044	0.1199	0.0162	0.0076	0.0054	0.0038	0.0015	0.0409	0.0167	0.0339	0.0935	0.0164	0.0845	0.0022
2	rs76728813	67274661	0.98	0.255415240389183	0.93	0.198940398764014	0.14277991241977	0.47597270842021	0.0197	0.0235	0.0196	0.0047	0.1631	0.0068	0.0049	0.0596	0.002	0.0965	0.1218	0.0265	0.0044	0.1199	0.0162	0.0076	0.0054	0.0038	0.0015	0.0409	0.0167	0.0339	0.0935	0.0163	0.0845	0.0022
2	rs34734333	67278482	0.98	0.255415240389183	0.93	0.198940398764014	0.143164491282095	0.479223174678499	0.0197	0.0235	0.0196	0.0047	0.1629	0.0068	0.0049	0.0596	0.002	0.0965	0.1218	0.0265	0.0045	0.12	0.0162	0.0076	0.0054	0.0038	0.0015	0.0409	0.0168	0.0339	0.0934	0.0163	0.0846	0.0022
2	rs17590468	67292692	0.98	0.255415240389183	0.93	0.198940398764014	0.153347097027918	0.477597225300816	0.0196	0.0234	0.0195	0.0053	0.1627	0.0068	0.0048	0.0596	0.002	0.0965	0.1219	0.0265	0.0045	0.1198	0.0162	0.0076	0.0054	0.0038	0.0015	0.0409	0.0168	0.0338	0.0933	0.0163	0.0847	0.0023
2	rs17032971	67299931	0.98	0.255415240389183	0.93	0.198940398764014	0.159157233405652	0.478952083808476	0.0196	0.0234	0.0195	0.0054	0.1627	0.0068	0.0048	0.0596	0.002	0.0964	0.122	0.0266	0.0045	0.1198	0.0162	0.0076	0.0055	0.0038	0.0015	0.0409	0.0168	0.0338	0.0932	0.0163	0.0847	0.0023
2	rs12999561	67301173	0.98	0.255415240389183	0.93	0.198940398764014	0.161007621744403	0.479223174678499	0.0196	0.0234	0.0195	0.0054	0.1627	0.0068	0.0048	0.0596	0.002	0.0964	0.122	0.0266	0.0045	0.1198	0.0162	0.0076	0.0055	0.0038	0.0015	0.0409	0.0168	0.0338	0.0932	0.0163	0.0847	0.0023
2	rs17033002	67305081	0.98	0.255415240389183	0.93	0.198940398764014	0.153413925127786	0.476378703121901	0.0195	0.0233	0.0195	0.0054	0.1625	0.0068	0.0048	0.0597	0.002	0.0965	0.122	0.0266	0.0045	0.1199	0.0163	0.0075	0.0055	0.0037	0.0015	0.0408	0.0167	0.0337	0.0932	0.0162	0.0848	0.0023
2	rs1921271	67305340	0.98	0.255415240389183	0.94	0.173887076546345	0.153079956691581	0.476649416105448	0.0195	0.0233	0.0195	0.0054	0.1625	0.0069	0.0048	0.0596	0.002	0.0964	0.122	0.0266	0.0045	0.1199	0.0163	0.0076	0.0055	0.0037	0.0015	0.0408	0.0167	0.0337	0.0932	0.0163	0.0848	0.0023
2	rs17525503	67306352	0.98	0.255415240389183	0.94	0.173887076546345	0.152913133776621	0.477461794124753	0.0195	0.0233	0.0195	0.0054	0.1625	0.0069	0.0048	0.0596	0.002	0.0965	0.122	0.0266	0.0045	0.1199	0.0163	0.0076	0.0055	0.0037	0.0015	0.0408	0.0167	0.0337	0.0932	0.0163	0.0848	0.0023
2	rs10208188	67307672	0.98	0.255415240389183	0.94	0.173887076546345	0.151681985898002	0.473133263052596	0.0195	0.0233	0.0195	0.0054	0.1624	0.0069	0.0048	0.0595	0.002	0.0964	0.122	0.0267	0.0045	0.1198	0.0163	0.0075	0.0056	0.0037	0.0015	0.0408	0.0167	0.0337	0.0932	0.0163	0.085	0.0023
2	rs1078475	67313607	0.98	0.255415240389183	0.94	0.173887076546345	0.152913133776621	0.47178269885563	0.0195	0.0234	0.0195	0.0054	0.1623	0.0069	0.0048	0.0595	0.002	0.0964	0.1219	0.0267	0.0045	0.1199	0.0163	0.0075	0.0056	0.0037	0.0015	0.0408	0.0167	0.0337	0.0932	0.0163	0.085	0.0023
2	rs72891803	67332813	0.98	0.255415240389183	0.94	0.173887076546345	0.14342122020955	0.464910504297414	0.0195	0.0233	0.0195	0.0054	0.1622	0.0069	0.0048	0.0595	0.002	0.0964	0.1219	0.0267	0.0045	0.1199	0.0163	0.0075	0.0056	0.0037	0.0014	0.0408	0.0167	0.0337	0.0931	0.0163	0.0851	0.0023
2	rs4671165	67337035	0.98	0.255415240389183	0.94	0.173887076546345	0.0964511931339931	0.472592916931945	0.0195	0.0229	0.0196	0.0056	0.1604	0.0068	0.0051	0.0598	0.0021	0.0971	0.1227	0.027	0.0047	0.1199	0.0162	0.0075	0.0056	0.0037	0.0016	0.0406	0.0168	0.0332	0.0925	0.0163	0.0859	0.0023
2	rs78444054	67337825	0.98	0.255415240389183	0.94	0.173887076546345	0.0975377820578052	0.47299816147789	0.0195	0.0229	0.0196	0.0056	0.1604	0.0068	0.0051	0.0598	0.0021	0.0971	0.1227	0.027	0.0047	0.1199	0.0162	0.0075	0.0056	0.0037	0.0016	0.0406	0.0168	0.0332	0.0924	0.0163	0.0859	0.0023
2	rs7606868	67358513	0.98	0.255415240389183	0.95	0.15120882267165	0.0790482708160455	0.443789574994847	0.0194	0.0225	0.0197	0.0057	0.1593	0.0069	0.0052	0.0601	0.0021	0.0975	0.123	0.0272	0.0048	0.1198	0.0162	0.0075	0.0057	0.0037	0.0018	0.0404	0.0168	0.033	0.0921	0.0164	0.0863	0.0023
2	rs112279936	67365757	0.98	0.255415240389183	0.94	0.173887076546345	0.0857692176370542	0.448312653595519	0.0194	0.0225	0.0197	0.0057	0.1591	0.0069	0.0053	0.0602	0.0021	0.0975	0.123	0.0273	0.0048	0.1198	0.0162	0.0075	0.0057	0.0037	0.0018	0.0404	0.0168	0.033	0.0921	0.0164	0.0864	0.0023
2	rs13014894	67365786	0.98	0.255415240389183	0.94	0.173887076546345	0.0896099810643453	0.449645280655943	0.0194	0.0225	0.0197	0.0057	0.1591	0.0069	0.0053	0.0602	0.0021	0.0975	0.1231	0.0273	0.0049	0.1198	0.0161	0.0075	0.0057	0.0037	0.0018	0.0404	0.0168	0.033	0.0921	0.0164	0.0864	0.0023
2	rs17033125	67374882	0.98	0.255415240389183	0.95	0.15120882267165	0.083497546002895	0.444719801924558	0.0195	0.0224	0.0198	0.0056	0.1592	0.0067	0.0052	0.0602	0.0021	0.0975	0.1231	0.0273	0.0049	0.1201	0.016	0.0075	0.0057	0.0037	0.0018	0.0403	0.0169	0.0329	0.0919	0.0164	0.0864	0.0023
2	rs34762003	67382758	0.98	0.255415240389183	0.95	0.15120882267165	0.0745191741772101	0.430030526005735	0.0195	0.0224	0.0198	0.0056	0.1592	0.0066	0.0052	0.0602	0.002	0.0976	0.1231	0.0272	0.0049	0.1203	0.016	0.0075	0.0057	0.0037	0.0018	0.0403	0.0169	0.033	0.0915	0.0164	0.0864	0.0024
2	rs17033163	67402034	0.98	0.255415240389183	0.95	0.15120882267165	0.075183268671831	0.424375768382391	0.0194	0.0223	0.0199	0.0056	0.158	0.0065	0.0053	0.0608	0.0021	0.0979	0.1232	0.0272	0.005	0.1212	0.0158	0.0075	0.0057	0.0037	0.0018	0.0402	0.0166	0.0329	0.091	0.0165	0.0871	0.0024
2	rs13403463	67402182	0.98	0.255415240389183	0.94	0.173887076546345	0.0760458010980112	0.427529428911454	0.0194	0.0223	0.0199	0.0056	0.158	0.0065	0.0053	0.0608	0.0021	0.0979	0.1232	0.0272	0.005	0.1212	0.0158	0.0075	0.0057	0.0037	0.0018	0.0403	0.0166	0.0329	0.091	0.0164	0.0871	0.0024
2	rs10190441	67409768	0.98	0.255415240389183	0.94	0.173887076546345	0.0786716276586804	0.421752534991951	0.0194	0.0223	0.02	0.0055	0.1573	0.0064	0.0054	0.061	0.0021	0.098	0.1235	0.0273	0.005	0.1217	0.0157	0.0075	0.0057	0.0037	0.0017	0.0402	0.0165	0.0327	0.0907	0.0165	0.0874	0.0025
2	rs12991576	67409996	0.98	0.255415240389183	0.94	0.173887076546345	0.0727808772382761	0.413909335328692	0.0194	0.0223	0.02	0.0054	0.1572	0.0063	0.0054	0.0611	0.0021	0.098	0.1235	0.0272	0.0049	0.1223	0.0157	0.0074	0.0056	0.0037	0.0017	0.0402	0.0165	0.0327	0.0907	0.0164	0.0873	0.0024
2	rs12996858	67410112	0.98	0.255415240389183	0.94	0.173887076546345	0.0704494501924438	0.409872733343736	0.0194	0.0224	0.02	0.0054	0.1573	0.0063	0.0054	0.0611	0.0021	0.0978	0.1235	0.0273	0.0049	0.1223	0.0157	0.0075	0.0056	0.0037	0.0017	0.0402	0.0165	0.0327	0.0907	0.0164	0.0873	0.0024
2	rs17033171	67412281	0.98	0.255415240389183	0.94	0.173887076546345	0.0679054648301647	0.441399942218736	0.0193	0.0229	0.0201	0.0055	0.1567	0.0066	0.0056	0.0613	0.002	0.0978	0.123	0.0271	0.0048	0.1224	0.0158	0.0076	0.0057	0.0037	0.0017	0.0402	0.0165	0.0328	0.0905	0.0164	0.0872	0.0022
2	rs12463688	67414485	0.98	0.255415240389183	0.94	0.173887076546345	0.071859074949205	0.44698107442655	0.0194	0.0229	0.0201	0.0055	0.1566	0.0066	0.0056	0.0614	0.002	0.0979	0.1228	0.0271	0.0048	0.1226	0.0157	0.0076	0.0057	0.0037	0.0017	0.0401	0.0165	0.0328	0.0906	0.0164	0.0871	0.0022
2	rs115648813	67423662	0.98	0.255415240389183	0.94	0.173887076546345	0.0693633459763689	0.441930675127654	0.0194	0.023	0.0201	0.0055	0.1565	0.0066	0.0056	0.0614	0.002	0.0979	0.1228	0.0271	0.0048	0.1225	0.0158	0.0076	0.0057	0.0037	0.0017	0.0401	0.0165	0.0328	0.0906	0.0164	0.0873	0.0022
2	rs79799633	67423888	0.98	0.255415240389183	0.94	0.173887076546345	0.0697309787366008	0.443391064740463	0.0194	0.023	0.0201	0.0055	0.1565	0.0066	0.0056	0.0614	0.002	0.0979	0.1228	0.0271	0.0048	0.1225	0.0158	0.0076	0.0057	0.0037	0.0017	0.0401	0.0165	0.0328	0.0906	0.0164	0.0873	0.0022
2	rs60519177	67424262	0.98	0.255415240389183	0.94	0.173887076546345	0.0696287314269087	0.442992649643757	0.0194	0.023	0.0201	0.0055	0.1565	0.0066	0.0056	0.0614	0.002	0.0979	0.1228	0.0271	0.0048	0.1225	0.0158	0.0076	0.0057	0.0037	0.0017	0.0401	0.0165	0.0328	0.0906	0.0164	0.0873	0.0022
2	rs11901629	67424352	0.98	0.255415240389183	0.94	0.173887076546345	0.0697309787366008	0.440604161254861	0.0193	0.0229	0.0201	0.0055	0.1565	0.0065	0.0056	0.0614	0.002	0.0979	0.1227	0.0271	0.0048	0.1225	0.0158	0.0076	0.0057	0.0037	0.0017	0.0401	0.0165	0.0328	0.0906	0.0164	0.0873	0.0022
2	rs2861562	67429831	0.98	0.255415240389183	0.94	0.173887076546345	0.0631143859414597	0.430557571848859	0.0193	0.0229	0.0201	0.0055	0.1565	0.0065	0.0056	0.0614	0.002	0.0979	0.1228	0.0272	0.0048	0.1225	0.0158	0.0076	0.0057	0.0037	0.0017	0.0401	0.0165	0.0329	0.0906	0.0164	0.0874	0.0022
2	rs13021334	67445315	0.98	0.255415240389183	0.94	0.173887076546345	0.0404230581669955	0.369231276629505	0.0189	0.0229	0.0202	0.0053	0.1561	0.0064	0.0055	0.0617	0.0018	0.0987	0.1241	0.0273	0.0045	0.1231	0.0158	0.0072	0.0057	0.0037	0.0017	0.0397	0.0164	0.033	0.09	0.0165	0.0875	0.0019
2	rs10496142	67446093	0.98	0.255415240389183	0.94	0.173887076546345	0.0185903446726745	0.260098735734669	0.0179	0.0229	0.0203	0.0043	0.1574	0.0052	0.0047	0.0631	0.0015	0.1	0.1265	0.0273	0.004	0.125	0.0157	0.0061	0.0056	0.0037	0.0015	0.039	0.0166	0.0326	0.0893	0.0159	0.0879	0.0016
2	rs72816057	67446290	0.98	0.255415240389183	0.94	0.173887076546345	0.0168828373749618	0.217912532524193	0.0176	0.023	0.0203	0.0039	0.1585	0.0049	0.0045	0.0632	0.0015	0.101	0.1267	0.0274	0.0038	0.125	0.0154	0.0059	0.0056	0.0037	0.0015	0.039	0.0165	0.0325	0.0893	0.0158	0.0881	0.0015
2	rs17033208	67446590	0.98	0.255415240389183	0.94	0.173887076546345	0.0194474686553441	0.214694623864506	0.0173	0.0233	0.0203	0.0035	0.1598	0.0045	0.0042	0.0636	0.0015	0.1025	0.1268	0.0273	0.0037	0.1252	0.0149	0.0054	0.0055	0.0036	0.0015	0.0389	0.0161	0.0323	0.0892	0.015	0.0884	0.0015
2	rs13416163	67446845	0.98	0.255415240389183	0.94	0.173887076546345	0.0222096803549912	0.245660658319526	0.0173	0.0234	0.0203	0.0033	0.1603	0.0042	0.0039	0.0641	0.0015	0.1025	0.1269	0.0278	0.0035	0.125	0.0146	0.0051	0.0054	0.0035	0.0014	0.0389	0.0168	0.0321	0.0895	0.0145	0.0884	0.0015
2	rs11894761	67452013	0.98	0.255415240389183	0.94	0.173887076546345	0.0304907665353289	0.283517072647608	0.0173	0.0235	0.0203	0.0032	0.1606	0.0043	0.0038	0.0644	0.0015	0.1024	0.1269	0.028	0.0036	0.125	0.0144	0.005	0.0054	0.0035	0.0013	0.0388	0.017	0.0321	0.0896	0.0143	0.0885	0.0015
2	rs17528604	67452797	0.98	0.255415240389183	0.94	0.173887076546345	0.0304674333505138	0.285974903063101	0.0173	0.0235	0.0203	0.0032	0.1607	0.0043	0.0038	0.0644	0.0015	0.1024	0.1269	0.028	0.0036	0.125	0.0144	0.005	0.0054	0.0035	0.0013	0.0388	0.017	0.0321	0.0896	0.0143	0.0885	0.0015
2	rs77649316	67453451	0.98	0.255415240389183	0.94	0.173887076546345	0.0307952430441169	0.293505109976614	0.0173	0.0235	0.0203	0.0032	0.1606	0.0042	0.0038	0.0644	0.0015	0.1024	0.1269	0.028	0.0036	0.125	0.0144	0.005	0.0054	0.0035	0.0013	0.0388	0.017	0.032	0.0896	0.0143	0.0885	0.0015
2	rs2128770	67453754	0.98	0.255415240389183	0.94	0.173887076546345	0.0308540403616695	0.294095902778297	0.0173	0.0235	0.0203	0.0032	0.1606	0.0042	0.0038	0.0644	0.0015	0.1024	0.1269	0.028	0.0036	0.125	0.0144	0.005	0.0054	0.0035	0.0014	0.0388	0.017	0.032	0.0896	0.0143	0.0885	0.0015
2	rs79968431	67456752	0.98	0.255415240389183	0.94	0.173887076546345	0.031030905753154	0.29836018411788	0.0173	0.0235	0.0202	0.0032	0.1605	0.0042	0.0038	0.0645	0.0015	0.1024	0.1269	0.028	0.0036	0.1251	0.0144	0.005	0.0054	0.0035	0.0014	0.0388	0.017	0.032	0.0896	0.0143	0.0887	0.0015
2	rs17033231	67457481	0.98	0.255415240389183	0.95	0.15120882267165	0.0313034810950034	0.301570504342006	0.0173	0.0235	0.0202	0.0032	0.1604	0.0042	0.0038	0.0645	0.0015	0.1024	0.1269	0.028	0.0036	0.1251	0.0144	0.005	0.0054	0.0035	0.0014	0.0388	0.017	0.032	0.0896	0.0143	0.0887	0.0015
2	rs80280968	67460360	0.98	0.255415240389183	0.94	0.173887076546345	0.0301652444672035	0.293032734685178	0.0172	0.0235	0.0202	0.0032	0.1604	0.0042	0.0038	0.0645	0.0015	0.1024	0.1269	0.028	0.0036	0.1251	0.0144	0.005	0.0054	0.0035	0.0014	0.0388	0.017	0.032	0.0897	0.0143	0.0888	0.0015
2	rs34292762	67461530	0.98	0.255415240389183	0.95	0.15120882267165	0.0308187525094314	0.29421410445727	0.0172	0.0235	0.0202	0.0032	0.1605	0.0042	0.0038	0.0645	0.0015	0.1024	0.1268	0.028	0.0036	0.1251	0.0144	0.005	0.0054	0.0035	0.0014	0.0388	0.017	0.032	0.0897	0.0143	0.0888	0.0015
2	rs6546287	67466031	0.98	0.255415240389183	0.95	0.15120882267165	0.0350655661117271	0.327983615755544	0.0172	0.0235	0.0202	0.0032	0.1605	0.0042	0.0039	0.0646	0.0015	0.1026	0.1266	0.028	0.0036	0.1252	0.0144	0.005	0.0054	0.0035	0.0014	0.0387	0.0171	0.0319	0.0897	0.0142	0.0888	0.0015
2	rs11126117	67479214	0.98	0.255415240389183	0.95	0.15120882267165	0.0366601371615232	0.42779251752812	0.0171	0.024	0.0203	0.0031	0.1607	0.0041	0.0037	0.065	0.0014	0.1032	0.1262	0.0284	0.0035	0.1249	0.0142	0.0049	0.0053	0.0034	0.0014	0.0387	0.0175	0.0311	0.0896	0.0141	0.089	0.0014
2	rs62146349	67480869	0.98	0.255415240389183	0.95	0.15120882267165	0.0376514464842811	0.435440935232717	0.0171	0.0241	0.0203	0.0031	0.1608	0.004	0.0036	0.0652	0.0014	0.1032	0.1263	0.0284	0.0034	0.1249	0.0142	0.0049	0.0053	0.0034	0.0014	0.0386	0.0176	0.031	0.0896	0.014	0.0891	0.0014
2	rs10496144	67485028	0.98	0.255415240389183	0.95	0.15120882267165	0.0402246149067169	0.470568050243746	0.0171	0.0242	0.0203	0.0031	0.1608	0.004	0.0036	0.0653	0.0014	0.1033	0.1262	0.0284	0.0034	0.125	0.0141	0.0049	0.0053	0.0034	0.0014	0.0386	0.0176	0.0309	0.0896	0.014	0.0891	0.0014
2	rs185232350	67485485	0.98	0.255415240389183	0.95	0.15120882267165	0.0390480103119384	0.454184016972525	0.0171	0.0242	0.0202	0.0031	0.1607	0.004	0.0036	0.0653	0.0014	0.1033	0.1262	0.0284	0.0034	0.125	0.0141	0.0049	0.0053	0.0034	0.0014	0.0386	0.0176	0.0309	0.0896	0.014	0.0891	0.0014
2	rs115589066	67490362	0.98	0.255415240389183	0.95	0.15120882267165	0.0471014900628397	0.488736220345517	0.0171	0.0243	0.0202	0.0031	0.1606	0.004	0.0036	0.0656	0.0014	0.1033	0.126	0.0285	0.0034	0.1252	0.014	0.0049	0.0053	0.0034	0.0015	0.0384	0.0178	0.0307	0.0896	0.0139	0.0892	0.0015
2	rs6745786	67490638	0.98	0.255415240389183	0.95	0.15120882267165	0.0482936081750846	0.492145365419294	0.0171	0.0243	0.0202	0.0031	0.1605	0.004	0.0036	0.0656	0.0014	0.1033	0.126	0.0285	0.0034	0.1252	0.014	0.0049	0.0053	0.0034	0.0015	0.0384	0.0178	0.0307	0.0896	0.0139	0.0892	0.0015
2	rs6711811	67492532	0.98	0.255415240389183	0.95	0.15120882267165	0.0489538474402854	0.500489055373391	0.0171	0.0244	0.0202	0.0031	0.1605	0.004	0.0036	0.0656	0.0014	0.1033	0.126	0.0285	0.0034	0.1252	0.014	0.0049	0.0053	0.0034	0.0015	0.0384	0.0179	0.0306	0.0896	0.0139	0.0892	0.0015
2	rs10168151	67492984	0.98	0.255415240389183	0.95	0.15120882267165	0.0473541168154893	0.49638112222445	0.0172	0.0244	0.0202	0.003	0.1606	0.004	0.0036	0.0656	0.0014	0.1033	0.126	0.0285	0.0034	0.1252	0.014	0.0049	0.0053	0.0034	0.0015	0.0384	0.0179	0.0306	0.0896	0.0139	0.0892	0.0015
2	rs17530371	67496547	0.98	0.255415240389183	0.95	0.15120882267165	0.0426210272720231	0.490099148503449	0.0172	0.0244	0.0201	0.003	0.1605	0.004	0.0036	0.0656	0.0014	0.1033	0.126	0.0285	0.0034	0.1253	0.014	0.0049	0.0053	0.0034	0.0015	0.0383	0.0179	0.0306	0.0895	0.0139	0.0891	0.0015
2	rs17033362	67503413	0.98	0.255415240389183	0.95	0.15120882267165	0.0453432938829435	0.504193557052435	0.0172	0.0245	0.0201	0.003	0.1606	0.0041	0.0035	0.0656	0.0014	0.1032	0.126	0.0287	0.0034	0.1252	0.0139	0.0049	0.0052	0.0034	0.0016	0.0383	0.0178	0.0305	0.0895	0.0138	0.0892	0.0015
2	rs6734626	67512462	0.98	0.255415240389183	0.95	0.15120882267165	0.0590452999392411	0.56452084689308	0.0172	0.0253	0.0199	0.003	0.1611	0.0043	0.0033	0.0658	0.0014	0.1033	0.1262	0.0294	0.0034	0.1246	0.0135	0.0046	0.0048	0.0034	0.0018	0.0383	0.0175	0.03	0.0896	0.0137	0.0896	0.0014
2	rs75923611	67513162	0.98	0.255415240389183	0.95	0.15120882267165	0.0580604606993615	0.547913677463002	0.0172	0.0253	0.0199	0.003	0.1611	0.0043	0.0033	0.0658	0.0014	0.1033	0.1262	0.0294	0.0034	0.1246	0.0135	0.0046	0.0048	0.0034	0.0018	0.0383	0.0175	0.03	0.0896	0.0137	0.0897	0.0014
2	rs62156536	67515903	0.98	0.255415240389183	0.95	0.15120882267165	0.0601524870157528	0.560287182703229	0.0172	0.0253	0.0199	0.003	0.1611	0.0043	0.0033	0.0658	0.0014	0.1034	0.1261	0.0294	0.0034	0.1246	0.0135	0.0045	0.0048	0.0034	0.0018	0.0382	0.0175	0.03	0.0896	0.0137	0.0896	0.0014
2	rs12053284	67518237	0.98	0.255415240389183	0.95	0.15120882267165	0.0625411454256271	0.578546698226878	0.0172	0.0254	0.0199	0.003	0.1612	0.0043	0.0033	0.0658	0.0014	0.1035	0.1262	0.0295	0.0034	0.1245	0.0134	0.0045	0.0048	0.0034	0.0018	0.0382	0.0174	0.03	0.0896	0.0137	0.0896	0.0014
2	rs12479293	67521205	0.98	0.255415240389183	0.95	0.15120882267165	0.0736891080444286	0.591940704222597	0.0172	0.0255	0.0199	0.0031	0.1613	0.0044	0.0033	0.0657	0.0014	0.1035	0.1262	0.0295	0.0034	0.1244	0.0133	0.0045	0.0048	0.0034	0.0019	0.0382	0.0174	0.0299	0.0897	0.0137	0.0894	0.0014
2	rs1483332	67530379	0.98	0.255415240389183	0.95	0.15120882267165	0.0920343043969981	0.613176538488078	0.0173	0.0257	0.0198	0.0031	0.1615	0.0042	0.0032	0.0657	0.0015	0.1037	0.1262	0.0297	0.0033	0.1244	0.0132	0.0044	0.0047	0.0035	0.002	0.038	0.0174	0.0296	0.0899	0.0137	0.0893	0.0014
2	rs7606736	67541369	0.98	0.255415240389183	0.95	0.15120882267165	0.109342590600793	0.615482904557837	0.0174	0.0258	0.0197	0.0031	0.1617	0.0041	0.0032	0.0657	0.0016	0.1038	0.1263	0.0298	0.0033	0.1245	0.0132	0.0044	0.0046	0.0035	0.002	0.0379	0.0173	0.0294	0.0899	0.0136	0.0892	0.0014
2	rs75829925	67544915	0.98	0.255415240389183	0.95	0.15120882267165	0.118185344035319	0.614906121344417	0.0174	0.0259	0.0196	0.0031	0.1618	0.0041	0.0032	0.0658	0.0016	0.1037	0.1263	0.0299	0.0033	0.1245	0.0131	0.0044	0.0046	0.0036	0.002	0.0379	0.0173	0.0293	0.0899	0.0136	0.0891	0.0014
2	rs13394751	67557025	0.98	0.255415240389183	0.95	0.15120882267165	0.191334997232554	0.651050070949154	0.0176	0.0261	0.0195	0.003	0.1619	0.0039	0.003	0.0656	0.0017	0.1036	0.1268	0.03	0.0032	0.1249	0.0129	0.0044	0.0044	0.0036	0.0021	0.0377	0.0171	0.0286	0.0902	0.0135	0.0895	0.0014
2	rs75044353	67577965	0.98	0.255415240389183	0.95	0.15120882267165	0.21470761560467	0.703238388112736	0.0177	0.0262	0.0195	0.0029	0.162	0.0039	0.0029	0.0656	0.0017	0.1038	0.1269	0.0301	0.0032	0.1248	0.0129	0.0044	0.0043	0.0036	0.0022	0.0376	0.017	0.0285	0.0902	0.0134	0.0899	0.0014
2	rs13020203	67579080	0.98	0.255415240389183	0.95	0.15120882267165	0.215885772820807	0.715903355937632	0.0177	0.0262	0.0195	0.0029	0.162	0.0039	0.0029	0.0656	0.0017	0.1038	0.1269	0.0302	0.0032	0.1248	0.0129	0.0044	0.0043	0.0036	0.0022	0.0376	0.017	0.0285	0.0902	0.0134	0.0899	0.0014
2	rs114188094	67579783	0.98	0.255415240389183	0.95	0.15120882267165	0.214423775143532	0.713664701455972	0.0177	0.0262	0.0195	0.0029	0.162	0.0039	0.0029	0.0656	0.0017	0.1038	0.1269	0.0302	0.0032	0.1248	0.0129	0.0044	0.0043	0.0036	0.0022	0.0376	0.017	0.0285	0.0902	0.0134	0.0899	0.0014
2	rs12988210	67597107	0.98	0.255415240389183	0.95	0.15120882267165	0.221541751165719	0.707553700549246	0.0177	0.0262	0.0195	0.0029	0.162	0.0038	0.0029	0.0656	0.0017	0.1039	0.1269	0.0302	0.0032	0.1246	0.0128	0.0044	0.0043	0.0036	0.0022	0.0376	0.0169	0.0284	0.0902	0.0134	0.09	0.0014
2	rs34274370	67619613	0.98	0.255415240389183	0.95	0.15120882267165	0.235996884972678	0.706064994707876	0.0177	0.0263	0.0196	0.0029	0.162	0.0038	0.0029	0.0656	0.0017	0.104	0.1268	0.0302	0.0031	0.1246	0.0128	0.0044	0.0043	0.0036	0.0022	0.0376	0.0168	0.0283	0.0904	0.0134	0.0901	0.0014
2	rs2035565	67619656	0.98	0.255415240389183	0.95	0.15120882267165	0.23912967640998	0.712620530596029	0.0177	0.0263	0.0196	0.0029	0.162	0.0038	0.0029	0.0656	0.0017	0.104	0.1268	0.0302	0.0031	0.1246	0.0128	0.0044	0.0043	0.0036	0.0022	0.0376	0.0168	0.0283	0.0904	0.0134	0.0901	0.0014
2	rs114064178	67624779	0.98	0.255415240389183	0.95	0.15120882267165	0.245988345814888	0.743188483538099	0.0177	0.0263	0.0196	0.0029	0.162	0.0038	0.0029	0.0656	0.0017	0.104	0.1269	0.0301	0.0031	0.1246	0.0128	0.0044	0.0043	0.0036	0.0022	0.0376	0.0168	0.0283	0.0904	0.0134	0.0902	0.0014
2	rs72835803	67624960	0.98	0.255415240389183	0.95	0.15120882267165	0.245682220651677	0.744694152320757	0.0177	0.0263	0.0196	0.0029	0.162	0.0038	0.0029	0.0656	0.0017	0.104	0.1269	0.0301	0.0031	0.1246	0.0128	0.0044	0.0043	0.0036	0.0022	0.0376	0.0168	0.0283	0.0904	0.0134	0.0902	0.0014
2	rs13036061	67630476	0.98	0.255415240389183	0.95	0.15120882267165	0.254600219536139	0.750874350372736	0.0177	0.0263	0.0196	0.003	0.162	0.0038	0.0029	0.0656	0.0018	0.1039	0.1269	0.0301	0.0031	0.1246	0.0128	0.0044	0.0043	0.0036	0.0022	0.0376	0.0168	0.0282	0.0905	0.0135	0.0902	0.0014
2	rs3770657	67630980	0.98	0.255415240389183	0.95	0.15120882267165	0.252864863930295	0.757519122858401	0.0177	0.0263	0.0196	0.003	0.162	0.0038	0.0029	0.0656	0.0017	0.1039	0.1269	0.0301	0.0031	0.1246	0.0128	0.0044	0.0043	0.0036	0.0022	0.0376	0.0168	0.0283	0.0905	0.0135	0.0902	0.0014
2	rs35777125	67631129	0.98	0.255415240389183	0.95	0.15120882267165	0.251622968017068	0.758275015898523	0.0177	0.0263	0.0196	0.003	0.162	0.0038	0.0029	0.0656	0.0017	0.1039	0.1269	0.0301	0.0031	0.1246	0.0128	0.0044	0.0043	0.0036	0.0022	0.0376	0.0168	0.0283	0.0905	0.0135	0.0902	0.0014
2	rs61740794	67631831	0.98	0.255415240389183	0.95	0.15120882267165	0.251135995459513	0.766297518965619	0.0176	0.0263	0.0196	0.0031	0.162	0.0039	0.0029	0.0655	0.0017	0.1037	0.1269	0.0301	0.0031	0.1245	0.0128	0.0044	0.0043	0.0036	0.0022	0.0376	0.0168	0.0283	0.0905	0.0135	0.0902	0.0014
2	rs3770655	67632125	0.98	0.255415240389183	0.95	0.15120882267165	0.211999510017349	0.777225153639779	0.0176	0.0263	0.0196	0.0034	0.1619	0.004	0.0029	0.0655	0.0017	0.1037	0.1269	0.0301	0.0031	0.1244	0.0128	0.0043	0.0043	0.0036	0.0022	0.0375	0.0168	0.0283	0.0905	0.0135	0.0901	0.0016
2	rs72835806	67633067	0.98	0.255415240389183	0.95	0.15120882267165	0.206165233194614	0.763570843611694	0.0176	0.0263	0.0196	0.0034	0.1619	0.004	0.0029	0.0655	0.0016	0.1035	0.127	0.0301	0.0031	0.1245	0.0128	0.0043	0.0043	0.0036	0.0022	0.0375	0.0169	0.0283	0.0905	0.0135	0.0901	0.0016
2	rs55634528	67649889	0.98	0.255415240389183	0.95	0.15120882267165	0.187707023162994	0.707851525804037	0.0176	0.0264	0.0197	0.0033	0.162	0.004	0.0029	0.0655	0.0016	0.1035	0.127	0.0301	0.0031	0.1244	0.0128	0.0043	0.0042	0.0036	0.0022	0.0375	0.0169	0.0282	0.0905	0.0136	0.0901	0.0016
2	rs76077900	67661910	0.98	0.255415240389183	0.95	0.15120882267165	0.1821179541121	0.703833252178182	0.0176	0.0265	0.0197	0.0033	0.162	0.004	0.0029	0.0656	0.0016	0.1035	0.1271	0.0301	0.0031	0.1243	0.0128	0.0043	0.0042	0.0036	0.0022	0.0375	0.0169	0.0282	0.0905	0.0136	0.0901	0.0016
2	rs588779	67665951	0.98	0.255415240389183	0.95	0.15120882267165	0.183933034810592	0.709043106736368	0.0175	0.0266	0.0197	0.0032	0.162	0.0039	0.0029	0.0656	0.0016	0.1036	0.1271	0.0301	0.0031	0.1242	0.0128	0.0043	0.0042	0.0035	0.0022	0.0375	0.0169	0.0282	0.0905	0.0137	0.09	0.0016
2	rs76040505	67668124	0.98	0.255415240389183	0.95	0.15120882267165	0.175756313498101	0.651488453204774	0.0175	0.0266	0.0197	0.0032	0.1621	0.0039	0.0029	0.0656	0.0016	0.1035	0.1271	0.0301	0.0031	0.1242	0.0128	0.0043	0.0042	0.0035	0.0022	0.0375	0.0169	0.0282	0.0905	0.0137	0.0901	0.0016
2	rs72835821	67669753	0.98	0.255415240389183	0.94	0.173887076546345	0.172911116233348	0.626176298704695	0.0175	0.0266	0.0197	0.0032	0.1621	0.0039	0.0028	0.0656	0.0016	0.1034	0.1271	0.0301	0.0031	0.1242	0.0128	0.0043	0.0042	0.0036	0.0022	0.0375	0.0169	0.0282	0.0906	0.0137	0.0901	0.0016
2	rs650638	67674042	0.99	0.227721472602965	0.94	0.173887076546345	0.238226123936976	0.747556758632198	0.0175	0.0269	0.0198	0.003	0.1625	0.0039	0.0028	0.066	0.0016	0.1028	0.1275	0.0302	0.003	0.124	0.0126	0.0043	0.0042	0.0036	0.0022	0.0372	0.0168	0.028	0.091	0.0138	0.0899	0.0015
2	rs12470994	67674506	0.99	0.227721472602965	0.94	0.173887076546345	0.242545662895784	0.754044128658519	0.0175	0.0269	0.0198	0.003	0.1624	0.0039	0.0028	0.0661	0.0016	0.1028	0.1276	0.0302	0.003	0.124	0.0126	0.0043	0.0042	0.0036	0.0022	0.0371	0.0168	0.028	0.0911	0.0138	0.0899	0.0015
2	rs623457	67682091	0.99	0.227721472602965	0.94	0.173887076546345	0.243936952024686	0.767055301893905	0.0175	0.0269	0.0198	0.003	0.1624	0.0039	0.0027	0.0662	0.0016	0.1028	0.1275	0.0301	0.003	0.1238	0.0126	0.0044	0.0042	0.0036	0.0022	0.0371	0.0168	0.0279	0.0911	0.0139	0.0898	0.0015
2	rs78747494	67682542	0.99	0.227721472602965	0.94	0.173887076546345	0.240855951770159	0.743188483538099	0.0175	0.0269	0.0198	0.003	0.1624	0.0039	0.0028	0.0661	0.0016	0.1028	0.1275	0.0302	0.003	0.1238	0.0127	0.0044	0.0042	0.0036	0.0022	0.0371	0.0168	0.028	0.0911	0.0139	0.0898	0.0015
2	rs6731529	67687629	0.99	0.227721472602965	0.94	0.173887076546345	0.208352295710582	0.643462313560421	0.0174	0.0269	0.0198	0.003	0.1624	0.0038	0.0027	0.0661	0.0015	0.1029	0.1275	0.0302	0.0029	0.1239	0.0127	0.0043	0.0042	0.0035	0.0022	0.0371	0.0168	0.0279	0.0911	0.0139	0.0904	0.0014
2	rs77144951	67689387	0.99	0.227721472602965	0.94	0.173887076546345	0.102065031917867	0.604689575362961	0.0173	0.0268	0.0198	0.003	0.1624	0.0038	0.0027	0.0663	0.0012	0.1031	0.1278	0.0301	0.0029	0.124	0.0127	0.0043	0.0042	0.0032	0.0019	0.037	0.0168	0.028	0.0913	0.014	0.0906	0.0013
2	rs72835846	67694307	0.99	0.227721472602965	0.94	0.173887076546345	0.116819168986863	0.63880320129499	0.0174	0.0268	0.0198	0.0029	0.1627	0.0037	0.0027	0.0661	0.0012	0.1034	0.128	0.0305	0.0029	0.1236	0.0127	0.0042	0.0041	0.0032	0.0019	0.0368	0.0167	0.0279	0.0914	0.0141	0.0903	0.0013
2	rs17605887	67695596	0.99	0.227721472602965	0.94	0.173887076546345	0.137742488054323	0.679684788468788	0.0175	0.027	0.0199	0.0027	0.1634	0.0035	0.0026	0.0659	0.0013	0.104	0.1285	0.0313	0.003	0.1224	0.0126	0.004	0.004	0.0033	0.0019	0.0361	0.0169	0.0276	0.0916	0.0143	0.09	0.0013
2	rs1568470	67703701	0.99	0.227721472602965	0.94	0.173887076546345	0.135994067366669	0.593798847147557	0.0175	0.027	0.0198	0.0026	0.1641	0.0034	0.0025	0.0657	0.0013	0.1043	0.1294	0.0315	0.0031	0.1216	0.0126	0.0039	0.004	0.0034	0.002	0.0359	0.0169	0.0272	0.0915	0.0143	0.0897	0.0013
2	rs13401833	67704491	0.99	0.227721472602965	0.94	0.173887076546345	0.133519574725915	0.580252453974612	0.0175	0.027	0.0198	0.0026	0.1642	0.0034	0.0025	0.0657	0.0013	0.1043	0.1294	0.0316	0.0031	0.1216	0.0126	0.0039	0.004	0.0034	0.002	0.0358	0.0169	0.0272	0.0915	0.0142	0.0897	0.0013
2	rs72819803	67709601	0.99	0.227721472602965	0.94	0.173887076546345	0.124955547256599	0.576558184949954	0.0175	0.027	0.0198	0.0026	0.1644	0.0033	0.0024	0.0656	0.0013	0.1042	0.1297	0.0316	0.0032	0.1214	0.0126	0.0038	0.004	0.0034	0.002	0.0358	0.0169	0.0272	0.0912	0.0141	0.0901	0.0014
2	rs6419640	67711185	0.99	0.227721472602965	0.94	0.173887076546345	0.128111808503019	0.587800653789287	0.0175	0.027	0.0198	0.0026	0.1644	0.0033	0.0024	0.0656	0.0013	0.1042	0.1297	0.0317	0.0032	0.1214	0.0126	0.0038	0.004	0.0034	0.002	0.0358	0.0169	0.0272	0.0911	0.0141	0.0902	0.0014
2	rs2139798	67712947	0.99	0.227721472602965	0.94	0.173887076546345	0.11277896633009	0.551281530694695	0.0175	0.0271	0.0199	0.0025	0.1647	0.0033	0.0024	0.0658	0.0013	0.1039	0.1303	0.0318	0.0032	0.1213	0.0127	0.0036	0.0039	0.0035	0.0019	0.0356	0.017	0.0271	0.0907	0.0139	0.0904	0.0014
2	rs13418759	67714517	0.99	0.227721472602965	0.95	0.15120882267165	0.103716858458621	0.520049079486106	0.0174	0.0271	0.0199	0.0024	0.1649	0.0032	0.0024	0.066	0.0013	0.1037	0.1307	0.0319	0.0032	0.1212	0.0127	0.0034	0.0039	0.0036	0.0019	0.0355	0.017	0.027	0.0903	0.0138	0.0905	0.0014
2	rs17033681	67723565	0.99	0.227721472602965	0.94	0.173887076546345	0.094052852305962	0.461282974482177	0.0174	0.0272	0.0199	0.0024	0.1652	0.0032	0.0024	0.0661	0.0013	0.1036	0.1309	0.0321	0.0033	0.1208	0.0128	0.0033	0.0039	0.0037	0.0019	0.0354	0.0171	0.027	0.0899	0.0138	0.0904	0.0014
2	rs62157921	67728177	0.99	0.227721472602965	0.94	0.173887076546345	0.0767404077191209	0.451913144428778	0.0174	0.0273	0.0199	0.0024	0.1656	0.0031	0.0027	0.0661	0.0013	0.1035	0.1311	0.0321	0.0033	0.1202	0.0127	0.0034	0.0039	0.0036	0.0019	0.0353	0.0172	0.0271	0.0898	0.0138	0.0904	0.0014
2	rs2683682	67729163	0.99	0.227721472602965	0.94	0.173887076546345	0.0749257477521971	0.475431521827634	0.0174	0.0273	0.0199	0.0024	0.1655	0.0032	0.0027	0.0661	0.0013	0.1035	0.1311	0.032	0.0033	0.1201	0.0127	0.0034	0.0039	0.0036	0.0019	0.0353	0.0172	0.0271	0.0898	0.0139	0.0904	0.0015
2	rs1402440	67741792	1	0.202230525110681	0.94	0.173887076546345	0.0742844433251328	0.481529047236422	0.0174	0.0273	0.0198	0.0024	0.1657	0.0031	0.0031	0.0659	0.0013	0.1035	0.1312	0.032	0.0034	0.1193	0.0126	0.0034	0.0039	0.0036	0.0019	0.0351	0.0172	0.0271	0.0903	0.0139	0.0905	0.0015
2	rs2541014	67743078	1	0.202230525110681	0.94	0.173887076546345	0.0740289197559345	0.479223174678499	0.0174	0.0274	0.0198	0.0024	0.1657	0.0031	0.0031	0.0659	0.0013	0.1035	0.1312	0.032	0.0034	0.1193	0.0126	0.0034	0.0039	0.0036	0.0019	0.0351	0.0172	0.0271	0.0903	0.0139	0.0905	0.0015
2	rs9973780	67748425	1	0.202230525110681	0.94	0.173887076546345	0.0710483927217864	0.469758737588602	0.0174	0.0274	0.0198	0.0024	0.1657	0.0031	0.0031	0.0659	0.0013	0.1034	0.1312	0.032	0.0034	0.1192	0.0126	0.0034	0.0039	0.0036	0.0019	0.035	0.0172	0.027	0.0904	0.0139	0.0907	0.0015
2	rs12476516	67749987	1	0.202230525110681	0.94	0.173887076546345	0.0714218108109934	0.473403496276854	0.0174	0.0274	0.0198	0.0024	0.1657	0.0031	0.0031	0.0659	0.0013	0.1034	0.1313	0.032	0.0034	0.1192	0.0126	0.0034	0.0039	0.0036	0.0019	0.0349	0.0172	0.027	0.0905	0.0139	0.0908	0.0016
2	rs17633730	67751373	1	0.202230525110681	0.94	0.173887076546345	0.0681268888012685	0.465179505784026	0.0174	0.0274	0.0197	0.0024	0.1657	0.0031	0.0031	0.0659	0.0013	0.1033	0.1313	0.032	0.0034	0.1191	0.0126	0.0034	0.0039	0.0036	0.0019	0.0349	0.0172	0.027	0.0905	0.0139	0.0907	0.0016
2	rs1607904	67757780	1	0.202230525110681	0.94	0.173887076546345	0.067845158217361	0.458600724416322	0.0174	0.0274	0.0197	0.0024	0.1657	0.0031	0.0031	0.0658	0.0014	0.1032	0.1313	0.032	0.0035	0.119	0.0126	0.0034	0.0039	0.0036	0.0019	0.0349	0.0172	0.0271	0.0905	0.0139	0.0907	0.0016
2	rs112890624	67764400	1	0.202230525110681	0.94	0.173887076546345	0.0625030518920837	0.501723116668054	0.0174	0.0275	0.0196	0.0022	0.1658	0.003	0.003	0.0655	0.0014	0.1027	0.1319	0.0324	0.0034	0.118	0.0128	0.0033	0.0038	0.0037	0.0018	0.0349	0.0171	0.0272	0.091	0.0139	0.0913	0.0016
2	rs78596967	67767448	1	0.202230525110681	0.94	0.173887076546345	0.0612169627830254	0.505155116280496	0.0174	0.0275	0.0196	0.0022	0.1658	0.003	0.003	0.0655	0.0014	0.1026	0.132	0.0324	0.0034	0.118	0.0129	0.0033	0.0038	0.0037	0.0018	0.0349	0.0171	0.0272	0.0911	0.0139	0.0914	0.0016
2	rs2541030	67770114	1	0.202230525110681	0.94	0.173887076546345	0.0614991424003707	0.503781602774668	0.0174	0.0275	0.0196	0.0022	0.1658	0.003	0.003	0.0655	0.0014	0.1026	0.132	0.0324	0.0034	0.118	0.0129	0.0033	0.0038	0.0037	0.0018	0.0349	0.0171	0.0272	0.0911	0.0139	0.0914	0.0016
2	rs17033783	67790203	1	0.202230525110681	0.94	0.173887076546345	0.0807237590515604	0.526425750854876	0.0182	0.0272	0.0198	0.0019	0.1652	0.0027	0.0029	0.0643	0.0012	0.1022	0.1325	0.033	0.0033	0.1154	0.0133	0.0031	0.0036	0.0039	0.0014	0.0352	0.0169	0.0272	0.0932	0.0142	0.0929	0.0016
2	rs13398896	67793236	1	0.202230525110681	0.94	0.173887076546345	0.0821941303501506	0.522541977168498	0.0182	0.0272	0.0198	0.0019	0.1652	0.0027	0.0029	0.0642	0.0012	0.1021	0.1325	0.0331	0.0033	0.1154	0.0133	0.0031	0.0036	0.0039	0.0014	0.0352	0.0169	0.0272	0.0932	0.0142	0.093	0.0016
2	rs76980472	67794452	1	0.202230525110681	0.94	0.173887076546345	0.0827870443784986	0.531568888914289	0.0182	0.0272	0.0198	0.0019	0.1652	0.0027	0.0029	0.0642	0.0013	0.102	0.1326	0.0331	0.0033	0.1153	0.0133	0.0032	0.0036	0.0039	0.0014	0.0352	0.0169	0.0271	0.0932	0.0142	0.093	0.0017
2	rs2861643	67797924	1	0.202230525110681	0.95	0.15120882267165	0.12913431991616	0.599811574491237	0.0183	0.0271	0.0198	0.0018	0.1651	0.0027	0.003	0.0639	0.0018	0.1016	0.1327	0.033	0.0035	0.1149	0.0133	0.0032	0.0036	0.004	0.0015	0.0352	0.0168	0.027	0.0932	0.0141	0.0929	0.0022
2	rs2861644	67799964	1	0.202230525110681	0.95	0.15120882267165	0.132292577032017	0.610872221258596	0.0183	0.0271	0.0198	0.0018	0.1651	0.0027	0.003	0.0639	0.0018	0.1016	0.1327	0.033	0.0035	0.1149	0.0133	0.0032	0.0036	0.004	0.0015	0.0352	0.0168	0.027	0.0932	0.0141	0.0929	0.0022
2	rs62156277	67801540	1	0.202230525110681	0.95	0.15120882267165	0.128231848520016	0.607132093668212	0.0183	0.0271	0.0198	0.0018	0.1651	0.0027	0.003	0.0639	0.0018	0.1016	0.1327	0.033	0.0035	0.1149	0.0133	0.0032	0.0036	0.004	0.0015	0.0352	0.0168	0.027	0.0932	0.0141	0.0929	0.0021
2	rs78452800	67808113	1	0.202230525110681	0.96	0.130782650589638	0.132721249473835	0.610008631946609	0.0183	0.0272	0.0198	0.0018	0.1651	0.0027	0.003	0.0639	0.0018	0.1016	0.1327	0.033	0.0035	0.1149	0.0134	0.0032	0.0036	0.004	0.0015	0.0352	0.0168	0.027	0.0933	0.0141	0.0929	0.0022
2	rs75499178	67813262	1	0.202230525110681	0.96	0.130782650589638	0.132261989573737	0.608857629892814	0.0183	0.0272	0.0198	0.0018	0.1651	0.0027	0.003	0.0639	0.0018	0.1016	0.1327	0.033	0.0035	0.1149	0.0134	0.0032	0.0036	0.004	0.0015	0.0352	0.0168	0.027	0.0933	0.0141	0.0929	0.0022
2	rs17033861	67828078	1	0.202230525110681	0.96	0.130782650589638	0.130282953259555	0.626465909119728	0.0183	0.0272	0.0198	0.0018	0.1652	0.0027	0.003	0.0639	0.0019	0.1015	0.1326	0.033	0.0035	0.1146	0.0137	0.0032	0.0036	0.004	0.0015	0.0351	0.0168	0.027	0.0933	0.0141	0.0929	0.0022
2	rs6731513	67833878	1	0.202230525110681	0.96	0.130782650589638	0.118585645751516	0.616059815386807	0.0183	0.0272	0.0198	0.0017	0.1652	0.0029	0.003	0.064	0.0019	0.1014	0.1325	0.033	0.0035	0.1143	0.014	0.0031	0.0036	0.004	0.0015	0.0351	0.0168	0.027	0.0933	0.0141	0.0929	0.0022
2	rs74440307	67834046	1	0.202230525110681	0.96	0.130782650589638	0.118242479265848	0.614185321953066	0.0183	0.0272	0.0198	0.0017	0.1653	0.0029	0.003	0.0641	0.0019	0.1014	0.1325	0.033	0.0035	0.1143	0.014	0.0031	0.0036	0.004	0.0015	0.0351	0.0168	0.027	0.0933	0.0141	0.0929	0.0022
2	rs4671191	67841757	1	0.202230525110681	0.96	0.130782650589638	0.11277896633009	0.611736099676105	0.0183	0.0272	0.0197	0.0017	0.1652	0.0029	0.003	0.0641	0.0019	0.1014	0.1325	0.0329	0.0035	0.1143	0.0142	0.003	0.0036	0.004	0.0015	0.0351	0.0168	0.027	0.0932	0.0141	0.0929	0.0022
2	rs114046158	67843004	1	0.202230525110681	0.96	0.130782650589638	0.112390827153306	0.610872221258596	0.0183	0.0272	0.0197	0.0017	0.1652	0.0029	0.003	0.0641	0.0019	0.1014	0.1325	0.0329	0.0035	0.1143	0.0142	0.003	0.0036	0.004	0.0015	0.0351	0.0168	0.027	0.0932	0.0141	0.0929	0.0022
2	rs4591326	67853957	1	0.202230525110681	0.96	0.130782650589638	0.10237839171617	0.608426136979839	0.0182	0.0271	0.0198	0.0017	0.165	0.003	0.003	0.0646	0.0019	0.1015	0.1325	0.0329	0.0034	0.1146	0.0142	0.0026	0.0036	0.0039	0.0015	0.0351	0.0169	0.027	0.0933	0.0142	0.0928	0.0021
2	rs4141819	67864675	1	0.202230525110681	0.96	0.130782650589638	0.107635503829467	0.603971633025318	0.0182	0.0271	0.0197	0.0017	0.1648	0.0029	0.003	0.0645	0.0019	0.1014	0.1324	0.033	0.0034	0.1146	0.0142	0.0026	0.0035	0.0039	0.0015	0.0351	0.0169	0.027	0.0932	0.0143	0.0929	0.0021
2	rs4671194	67870799	1.01	0.178854520006857	0.96	0.130782650589638	0.252021784109093	0.732817645779627	0.0192	0.0261	0.0205	0.0017	0.1669	0.0027	0.003	0.0663	0.0022	0.0991	0.1329	0.0343	0.0038	0.1105	0.0148	0.0031	0.0033	0.0042	0.0017	0.034	0.0162	0.0264	0.0931	0.0152	0.0923	0.0024
2	rs2861705	67870992	1.01	0.178854520006857	0.96	0.130782650589638	0.26537631869202	0.741382562863533	0.0192	0.026	0.0204	0.0017	0.167	0.0027	0.003	0.0665	0.0023	0.099	0.1329	0.0344	0.0039	0.1103	0.0147	0.0031	0.0033	0.0042	0.0017	0.0339	0.0162	0.0263	0.0931	0.0153	0.0923	0.0024
2	rs1897182	67871388	1.01	0.178854520006857	0.96	0.130782650589638	0.299302768657275	0.76493391825314	0.0193	0.0259	0.0204	0.0016	0.1674	0.0028	0.0024	0.0665	0.0023	0.0986	0.1329	0.0346	0.0039	0.1105	0.0148	0.0032	0.0033	0.0043	0.0017	0.0338	0.016	0.0264	0.0931	0.0153	0.0924	0.0025
2	rs71412001	67874342	1.01	0.178854520006857	0.96	0.130782650589638	0.304040323589676	0.76569140931625	0.0193	0.0259	0.0204	0.0016	0.1674	0.0028	0.0024	0.0665	0.0023	0.0985	0.1329	0.0346	0.0039	0.1105	0.0148	0.0032	0.0033	0.0043	0.0017	0.0338	0.016	0.0264	0.0931	0.0153	0.0924	0.0025
2	rs113776243	67876158	1.01	0.178854520006857	0.96	0.130782650589638	0.308372409208509	0.764630967281992	0.0193	0.0259	0.0203	0.0016	0.1675	0.0028	0.0024	0.0666	0.0023	0.0985	0.133	0.0346	0.0039	0.1106	0.0147	0.0032	0.0033	0.0043	0.0017	0.0338	0.0159	0.0264	0.0931	0.0153	0.0924	0.0025
2	rs77128061	67880309	1.01	0.178854520006857	0.96	0.130782650589638	0.314282059986993	0.756763393740036	0.0193	0.0259	0.0203	0.0016	0.1675	0.0028	0.0024	0.0667	0.0023	0.0984	0.133	0.0346	0.0039	0.1105	0.0147	0.0032	0.0033	0.0043	0.0017	0.0337	0.016	0.0264	0.0931	0.0153	0.0924	0.0025
2	rs56016401	67880913	1.01	0.178854520006857	0.96	0.130782650589638	0.315131121253096	0.75510136747214	0.0193	0.0259	0.0203	0.0016	0.1675	0.0028	0.0024	0.0667	0.0023	0.0984	0.133	0.0346	0.0039	0.1105	0.0147	0.0032	0.0033	0.0043	0.0017	0.0337	0.016	0.0264	0.0931	0.0153	0.0924	0.0025
2	rs73936562	67884356	1.01	0.178854520006857	0.96	0.130782650589638	0.318639948628082	0.757821460412782	0.0193	0.0259	0.0203	0.0016	0.1675	0.0028	0.0024	0.0667	0.0023	0.0984	0.1331	0.0346	0.0039	0.1105	0.0147	0.0032	0.0033	0.0043	0.0017	0.0338	0.016	0.0264	0.0931	0.0154	0.0924	0.0025
2	rs17547647	67890461	1.01	0.178854520006857	0.96	0.130782650589638	0.333753965625026	0.770694911219158	0.0194	0.0259	0.0203	0.0016	0.1675	0.0029	0.0024	0.0668	0.0023	0.0982	0.1332	0.0345	0.0039	0.1103	0.0147	0.0033	0.0033	0.0043	0.0017	0.0338	0.0159	0.0263	0.0931	0.0154	0.0923	0.0025
2	rs7560271	67907131	1.01	0.178854520006857	0.96	0.130782650589638	0.35060526526208	0.783462675508891	0.0194	0.026	0.0203	0.0016	0.1674	0.0029	0.0025	0.0669	0.0023	0.098	0.1333	0.0345	0.0039	0.1102	0.0148	0.0033	0.0033	0.0043	0.0016	0.0338	0.0159	0.0263	0.093	0.0155	0.0923	0.0026
2	rs4671823	67908711	1.01	0.178854520006857	0.96	0.130782650589638	0.352721993768404	0.790015921953436	0.0194	0.026	0.0203	0.0016	0.1673	0.0029	0.0025	0.0669	0.0023	0.0979	0.1333	0.0345	0.0039	0.1102	0.0148	0.0033	0.0033	0.0043	0.0016	0.0338	0.0159	0.0263	0.093	0.0155	0.0923	0.0026
2	rs76307505	67910238	1	0.202230525110681	0.96	0.130782650589638	0.350235513150186	0.791236416953201	0.0194	0.026	0.0203	0.0016	0.1673	0.0029	0.0025	0.0669	0.0023	0.0979	0.1333	0.0345	0.0039	0.1102	0.0148	0.0033	0.0033	0.0043	0.0016	0.0338	0.0159	0.0263	0.093	0.0155	0.0923	0.0026
2	rs75442551	67915740	1	0.202230525110681	0.96	0.130782650589638	0.345814195691155	0.788338398927763	0.0194	0.026	0.0203	0.0016	0.1672	0.0029	0.0025	0.0669	0.0023	0.0978	0.1333	0.0345	0.0039	0.1102	0.0148	0.0033	0.0033	0.0043	0.0016	0.0338	0.0159	0.0263	0.093	0.0155	0.0922	0.0026
2	rs114922848	67916491	1	0.202230525110681	0.96	0.130782650589638	0.34612904173527	0.786966447453464	0.0194	0.026	0.0203	0.0016	0.1673	0.0029	0.0025	0.0669	0.0023	0.0978	0.1332	0.0345	0.0039	0.1103	0.0148	0.0033	0.0033	0.0043	0.0016	0.0338	0.0159	0.0263	0.093	0.0155	0.0922	0.0026
2	rs10165761	67919554	1	0.202230525110681	0.96	0.130782650589638	0.345761735754049	0.790321007977761	0.0194	0.026	0.0203	0.0016	0.1673	0.0029	0.0025	0.0669	0.0023	0.0978	0.1332	0.0345	0.0039	0.1103	0.0148	0.0033	0.0033	0.0043	0.0016	0.0338	0.0159	0.0263	0.0931	0.0155	0.0922	0.0026
2	rs78784235	67921057	1	0.202230525110681	0.96	0.130782650589638	0.357668750671752	0.814347993046968	0.0195	0.026	0.0202	0.0018	0.1671	0.0031	0.0026	0.0671	0.0023	0.0975	0.1329	0.0345	0.004	0.1098	0.0148	0.0034	0.0035	0.0044	0.0016	0.0339	0.0159	0.0263	0.0931	0.0155	0.0921	0.0025
2	rs4671840	67921216	1	0.202230525110681	0.96	0.130782650589638	0.358844132679687	0.814040961036297	0.0195	0.026	0.0202	0.0018	0.167	0.0031	0.0026	0.0671	0.0023	0.0974	0.1328	0.0345	0.004	0.1098	0.0148	0.0034	0.0035	0.0044	0.0016	0.034	0.0158	0.0263	0.0932	0.0155	0.092	0.0025
2	rs114203507	67929696	1	0.202230525110681	0.95	0.15120882267165	0.368752040313848	0.838679936286934	0.0196	0.026	0.0202	0.0018	0.1669	0.0032	0.0027	0.0673	0.0023	0.0974	0.1327	0.0344	0.004	0.1098	0.0149	0.0035	0.0035	0.0044	0.0016	0.034	0.0158	0.0264	0.093	0.0155	0.0919	0.0025
2	rs724566	67942202	1	0.202230525110681	0.95	0.15120882267165	0.40650270053305	0.851056607527899	0.0198	0.0261	0.0202	0.0019	0.1666	0.0033	0.0028	0.0675	0.0024	0.0974	0.1324	0.0344	0.004	0.1096	0.015	0.0036	0.0036	0.0044	0.0015	0.0341	0.0158	0.0265	0.0928	0.0156	0.0917	0.0026
2	rs72827303	67942326	1	0.202230525110681	0.95	0.15120882267165	0.407813934012731	0.855087099577554	0.0198	0.0261	0.0202	0.0019	0.1666	0.0033	0.0028	0.0675	0.0024	0.0974	0.1324	0.0344	0.004	0.1096	0.015	0.0036	0.0036	0.0044	0.0015	0.0341	0.0158	0.0265	0.0928	0.0156	0.0917	0.0026
2	rs724568	67942480	1	0.202230525110681	0.95	0.15120882267165	0.403375727533423	0.848113743322637	0.0198	0.0261	0.0202	0.0019	0.1665	0.0033	0.0028	0.0676	0.0024	0.0974	0.1324	0.0344	0.0041	0.1096	0.015	0.0036	0.0036	0.0044	0.0015	0.0341	0.0158	0.0265	0.0927	0.0156	0.0917	0.0026
2	rs111483705	67952404	1.01	0.178854520006857	0.95	0.15120882267165	0.4331277564044	0.858966277901617	0.0198	0.0261	0.0202	0.002	0.1661	0.0034	0.0029	0.0676	0.0024	0.0972	0.1325	0.0345	0.0041	0.1092	0.0151	0.0037	0.0036	0.0045	0.0015	0.0343	0.0158	0.0267	0.0925	0.0156	0.0916	0.0026
2	rs116437837	67956306	1.01	0.178854520006857	0.95	0.15120882267165	0.498022180834077	0.879663891816475	0.0199	0.0261	0.0202	0.0022	0.1648	0.0038	0.0031	0.0678	0.0024	0.0966	0.1328	0.0348	0.0042	0.1081	0.0154	0.0041	0.0038	0.0046	0.0015	0.0344	0.0158	0.0267	0.0923	0.0159	0.0912	0.0027
2	rs114434229	67957807	1.01	0.178854520006857	0.95	0.15120882267165	0.526665069780857	0.899364332054044	0.0199	0.0261	0.0202	0.0022	0.1645	0.0039	0.0032	0.0679	0.0025	0.0964	0.1329	0.0349	0.0042	0.1078	0.0154	0.0042	0.0039	0.0046	0.0015	0.0345	0.0158	0.0266	0.0922	0.016	0.0912	0.0027
2	rs34386588	67958069	1.01	0.178854520006857	0.95	0.15120882267165	0.520991076972444	0.895761623674503	0.0199	0.0261	0.0202	0.0023	0.1644	0.0039	0.0032	0.0679	0.0025	0.0964	0.1329	0.0349	0.0043	0.1078	0.0154	0.0042	0.0039	0.0046	0.0015	0.0345	0.0158	0.0266	0.0922	0.016	0.0912	0.0027
2	rs114718500	67958996	1.01	0.178854520006857	0.95	0.15120882267165	0.527247011873015	0.903440473993402	0.0199	0.0261	0.0202	0.0023	0.1644	0.0039	0.0032	0.0679	0.0025	0.0964	0.1329	0.0349	0.0043	0.1078	0.0154	0.0042	0.0039	0.0046	0.0015	0.0345	0.0158	0.0266	0.0921	0.0161	0.0911	0.0027
2	rs77720573	67962914	1.01	0.178854520006857	0.95	0.15120882267165	0.53113442488647	0.904224773721462	0.0199	0.0261	0.0202	0.0023	0.1643	0.004	0.0032	0.0679	0.0025	0.0963	0.1329	0.0349	0.0043	0.1077	0.0154	0.0043	0.0039	0.0047	0.0015	0.0345	0.0158	0.0266	0.0921	0.0161	0.0911	0.0027
2	rs7580140	67966042	1.01	0.178854520006857	0.95	0.15120882267165	0.577683945587795	1.04574552645048	0.0199	0.0261	0.0202	0.0023	0.1641	0.004	0.0032	0.0678	0.0025	0.0962	0.1329	0.0348	0.0043	0.1077	0.0154	0.0043	0.0039	0.0047	0.0015	0.0346	0.0158	0.0266	0.092	0.0161	0.0911	0.0027
2	rs114836922	67972623	1.01	0.178854520006857	0.95	0.15120882267165	0.617388835043659	1.12979710258159	0.0199	0.0261	0.0202	0.0023	0.1641	0.004	0.0032	0.0677	0.0025	0.0962	0.1329	0.0348	0.0043	0.1078	0.0154	0.0043	0.0039	0.0047	0.0015	0.0346	0.0158	0.0266	0.092	0.0161	0.0911	0.0027
2	rs13432159	67973887	1.01	0.178854520006857	0.95	0.15120882267165	0.701947441341116	1.28937363171454	0.0199	0.0261	0.0202	0.0023	0.164	0.004	0.0032	0.0677	0.0025	0.0962	0.1329	0.0348	0.0044	0.1077	0.0155	0.0043	0.0039	0.0047	0.0015	0.0346	0.0158	0.0266	0.092	0.0161	0.0911	0.0027
2	rs72827326	67974823	1.01	0.178854520006857	0.95	0.15120882267165	0.756572445151944	1.38701815607299	0.0199	0.0261	0.0202	0.0023	0.1638	0.004	0.0032	0.0677	0.0025	0.0961	0.1329	0.0348	0.0044	0.1078	0.0155	0.0043	0.0039	0.0047	0.0015	0.0346	0.0158	0.0266	0.0919	0.0161	0.0911	0.0027
2	rs10187237	67975574	1.01	0.178854520006857	0.95	0.15120882267165	0.862312870394018	1.43295069994994	0.0199	0.0261	0.0202	0.0023	0.1638	0.004	0.0033	0.0677	0.0025	0.096	0.1329	0.0348	0.0044	0.1077	0.0155	0.0044	0.0039	0.0047	0.0015	0.0346	0.0158	0.0267	0.0919	0.0161	0.0911	0.0027
2	rs6724422	67976788	1.01	0.178854520006857	0.94	0.173887076546345	0.974628318206968	1.40740234071779	0.02	0.026	0.0202	0.0023	0.1637	0.004	0.0033	0.0677	0.0025	0.096	0.1329	0.0347	0.0044	0.1077	0.0155	0.0044	0.0039	0.0047	0.0015	0.0346	0.0158	0.0266	0.0918	0.0161	0.091	0.0028
2	rs74362723	67983095	1.02	0.157502178544443	0.95	0.15120882267165	0.516434537546384	0.803463378807584	0.0209	0.025	0.021	0.0036	0.1592	0.0053	0.0046	0.0679	0.0027	0.0951	0.1312	0.0343	0.0051	0.1069	0.0165	0.0062	0.005	0.0047	0.0018	0.0348	0.0159	0.0263	0.0892	0.0175	0.0906	0.0034
2	rs6743249	67984338	1.02	0.157502178544443	0.95	0.15120882267165	0.787115865470969	0.86005309647304	0.0217	0.0241	0.021	0.0043	0.1563	0.0061	0.0052	0.0682	0.0029	0.0941	0.131	0.034	0.0057	0.1063	0.0168	0.0067	0.0059	0.0046	0.0021	0.0348	0.0157	0.0262	0.0869	0.0187	0.0909	0.0041
2	rs11686929	67987351	1.01	0.178854520006857	0.95	0.15120882267165	0.915600403608781	1.15128204211261	0.0219	0.0238	0.0211	0.0045	0.1554	0.0064	0.0054	0.0684	0.003	0.0938	0.1311	0.0339	0.0059	0.1061	0.0169	0.0068	0.0061	0.0046	0.0022	0.0348	0.0158	0.0262	0.0863	0.019	0.0908	0.0043
2	rs730424	67992075	1.01	0.178854520006857	0.95	0.15120882267165	0.864169677264476	1.06352701867209	0.0219	0.0238	0.0211	0.0045	0.1554	0.0064	0.0054	0.0684	0.003	0.0938	0.1312	0.0339	0.0059	0.1061	0.0169	0.0068	0.0062	0.0046	0.0022	0.0348	0.0158	0.0262	0.0863	0.019	0.0908	0.0043
2	rs72621600	67992654	1.01	0.178854520006857	0.95	0.15120882267165	0.855465467259373	1.04300253311183	0.0219	0.0238	0.0211	0.0045	0.1554	0.0064	0.0054	0.0684	0.003	0.0938	0.1312	0.0339	0.0059	0.1061	0.0169	0.0068	0.0062	0.0046	0.0022	0.0348	0.0158	0.0262	0.0863	0.019	0.0908	0.0043
2	rs12105959	67994306	1.01	0.178854520006857	0.95	0.15120882267165	0.853616627187122	0.983806364471335	0.0219	0.0238	0.0211	0.0045	0.1555	0.0064	0.0054	0.0684	0.003	0.0938	0.1313	0.0339	0.0059	0.1061	0.0168	0.0068	0.0062	0.0046	0.0022	0.0349	0.0157	0.0261	0.0863	0.019	0.0908	0.0043
2	rs78173505	67994932	1.01	0.178854520006857	0.95	0.15120882267165	0.873884782684911	0.983965882255484	0.0219	0.0238	0.0211	0.0045	0.1555	0.0064	0.0054	0.0684	0.003	0.0937	0.1313	0.0339	0.0059	0.1061	0.0168	0.0068	0.0062	0.0046	0.0022	0.035	0.0157	0.0261	0.0863	0.019	0.0908	0.0043
2	rs76638078	67999661	1.01	0.178854520006857	0.95	0.15120882267165	1.0432716677055	0.986838060646024	0.0219	0.0238	0.0211	0.0045	0.1555	0.0064	0.0054	0.0684	0.003	0.0936	0.1312	0.0339	0.0059	0.1061	0.0168	0.0068	0.0062	0.0046	0.0022	0.035	0.0157	0.0261	0.0863	0.019	0.091	0.0044
2	rs72827354	68000843	1.01	0.178854520006857	0.95	0.15120882267165	1.10537715871573	0.978067077553752	0.0219	0.0239	0.0211	0.0045	0.1556	0.0064	0.0054	0.0684	0.003	0.0936	0.1312	0.0339	0.0059	0.106	0.0168	0.0068	0.0061	0.0046	0.0022	0.035	0.0157	0.0261	0.0863	0.019	0.091	0.0045
2	rs17034382	68002521	1.01	0.178854520006857	0.95	0.15120882267165	1.11585221766069	0.986040070323367	0.0219	0.0239	0.0211	0.0045	0.1556	0.0064	0.0054	0.0685	0.0029	0.0935	0.1313	0.0339	0.0058	0.106	0.0168	0.0068	0.0061	0.0046	0.0021	0.035	0.0157	0.026	0.0862	0.019	0.0911	0.0045
2	rs77312365	68002744	1.01	0.178854520006857	0.95	0.15120882267165	1.11378992031293	1.00458549670744	0.0219	0.0239	0.0211	0.0045	0.1556	0.0064	0.0054	0.0686	0.0029	0.0935	0.1313	0.0339	0.0058	0.106	0.0168	0.0068	0.0061	0.0046	0.0021	0.035	0.0157	0.026	0.0862	0.019	0.0911	0.0045
2	rs934312	68003733	1.01	0.178854520006857	0.95	0.15120882267165	1.11486571266255	1.0090719363494	0.022	0.0239	0.0211	0.0045	0.1556	0.0064	0.0054	0.0686	0.0029	0.0935	0.1313	0.0339	0.0058	0.1061	0.0168	0.0068	0.0061	0.0046	0.0022	0.035	0.0157	0.026	0.0861	0.019	0.0911	0.0045
2	rs75636338	68003954	1.01	0.178854520006857	0.96	0.130782650589638	1.11585221766069	1.01115623079017	0.022	0.0239	0.0211	0.0045	0.1556	0.0064	0.0054	0.0686	0.0029	0.0935	0.1313	0.0339	0.0058	0.1061	0.0168	0.0068	0.0061	0.0046	0.0022	0.035	0.0157	0.026	0.0861	0.019	0.0911	0.0045
2	rs72827359	68004369	1.01	0.178854520006857	0.95	0.15120882267165	1.04519331831897	1.01885921802752	0.022	0.0239	0.0211	0.0045	0.1556	0.0064	0.0054	0.0685	0.0029	0.0935	0.1313	0.0339	0.0058	0.106	0.0168	0.0068	0.0061	0.0046	0.0022	0.035	0.0157	0.026	0.0861	0.019	0.0911	0.0044
2	rs1897179	68009259	1.01	0.178854520006857	0.95	0.15120882267165	0.986377156497632	1.0339764603395	0.0219	0.024	0.021	0.0045	0.1556	0.0064	0.0054	0.0686	0.0029	0.0934	0.1316	0.0339	0.0058	0.1059	0.0168	0.0069	0.0061	0.0045	0.0022	0.0348	0.0157	0.0261	0.086	0.0191	0.091	0.0044
2	rs78711653	68010206	1.02	0.157502178544443	0.95	0.15120882267165	0.515602309759709	0.843935419354372	0.0222	0.0248	0.0209	0.0049	0.1559	0.0062	0.0053	0.0694	0.0029	0.0936	0.1336	0.0343	0.0053	0.1053	0.017	0.0069	0.0059	0.0037	0.0024	0.0336	0.0158	0.0262	0.0844	0.0196	0.0903	0.0041
2	rs1864571	68010318	1.02	0.157502178544443	0.95	0.15120882267165	0.45496987605046	0.802851085256366	0.0223	0.0248	0.0209	0.005	0.1559	0.0062	0.0053	0.0695	0.0029	0.0935	0.1339	0.0344	0.0053	0.1052	0.0171	0.0069	0.0059	0.0036	0.0025	0.0335	0.0158	0.0262	0.0842	0.0196	0.0903	0.0041
2	rs881645	68010701	1.02	0.157502178544443	0.95	0.15120882267165	0.339340578298048	0.871559566238168	0.0222	0.025	0.0207	0.0051	0.1553	0.0062	0.0053	0.0693	0.0028	0.0938	0.1347	0.0346	0.005	0.1052	0.0172	0.0069	0.0059	0.0033	0.0025	0.0333	0.016	0.0262	0.0842	0.0196	0.0904	0.0039
2	rs116548333	68011603	1.02	0.157502178544443	0.95	0.15120882267165	0.232632330835655	0.878883964015442	0.0222	0.0251	0.0207	0.0051	0.1552	0.0064	0.0052	0.0696	0.0027	0.0939	0.1341	0.0348	0.0048	0.1055	0.0172	0.007	0.0059	0.0033	0.0025	0.0332	0.0162	0.026	0.0834	0.0198	0.091	0.0037
2	rs17551494	68011742	1.02	0.157502178544443	0.95	0.15120882267165	0.219113591771599	0.823570266747714	0.0223	0.0251	0.0207	0.0051	0.1551	0.0064	0.0052	0.0696	0.0027	0.094	0.134	0.0349	0.0048	0.1054	0.0172	0.007	0.0059	0.0033	0.0025	0.0332	0.0163	0.0261	0.0834	0.0197	0.0911	0.0037
2	rs13018366	68011837	1.02	0.157502178544443	0.95	0.15120882267165	0.215723053188883	0.826803208869927	0.0223	0.0252	0.0207	0.0051	0.1551	0.0064	0.0052	0.0696	0.0027	0.0939	0.134	0.0349	0.0049	0.1054	0.0172	0.007	0.0059	0.0033	0.0025	0.0333	0.0163	0.0261	0.0834	0.0197	0.0911	0.0037
2	rs117938867	68012704	1.02	0.157502178544443	0.95	0.15120882267165	0.21333093779946	0.818495311399755	0.0222	0.0252	0.0207	0.0051	0.1552	0.0064	0.0052	0.0696	0.0027	0.0939	0.134	0.0349	0.0049	0.1054	0.0172	0.007	0.0059	0.0032	0.0025	0.0334	0.0163	0.0261	0.0834	0.0197	0.0911	0.0037
2	rs10206624	68012881	1.02	0.157502178544443	0.94	0.173887076546345	0.212120355141225	0.817726954759765	0.0222	0.0252	0.0207	0.0051	0.1552	0.0064	0.0052	0.0696	0.0027	0.0939	0.134	0.0349	0.0049	0.1054	0.0172	0.007	0.0059	0.0032	0.0025	0.0334	0.0163	0.0261	0.0834	0.0197	0.0911	0.0037
2	rs10170503	68012962	1.02	0.157502178544443	0.94	0.173887076546345	0.212200940087934	0.819110106044624	0.0222	0.0252	0.0207	0.0051	0.1552	0.0064	0.0052	0.0696	0.0027	0.0939	0.134	0.0349	0.0049	0.1053	0.0172	0.007	0.0059	0.0032	0.0025	0.0334	0.0163	0.0261	0.0834	0.0197	0.0911	0.0037
2	rs1036068	68020044	1.02	0.157502178544443	0.93	0.198940398764014	0.211194866327297	0.870625440766167	0.0223	0.0251	0.0207	0.0051	0.1552	0.0064	0.0052	0.0696	0.0027	0.0939	0.134	0.0349	0.0049	0.1053	0.0172	0.007	0.0059	0.0033	0.0025	0.0334	0.0163	0.0261	0.0834	0.0196	0.091	0.0037
2	rs78162071	68020254	1.02	0.157502178544443	0.93	0.198940398764014	0.205848201012636	0.896231376156994	0.0223	0.0249	0.0203	0.0051	0.1549	0.0064	0.0052	0.0694	0.0027	0.0934	0.1347	0.0353	0.0049	0.1041	0.0173	0.007	0.0059	0.0033	0.0025	0.0339	0.0168	0.0258	0.084	0.0191	0.0919	0.0037
2	rs1430772	68021800	1.02	0.157502178544443	0.93	0.198940398764014	0.207834177265148	0.907206363029585	0.0223	0.0249	0.0203	0.0051	0.1549	0.0064	0.0052	0.0694	0.0027	0.0934	0.1347	0.0353	0.0049	0.1041	0.0173	0.007	0.0059	0.0033	0.0025	0.0339	0.0168	0.0258	0.0839	0.0191	0.0918	0.0037
2	rs6707396	68028130	1.02	0.157502178544443	0.93	0.198940398764014	0.178518886400608	0.892474754398224	0.0223	0.0249	0.0202	0.0051	0.1545	0.0063	0.0052	0.0693	0.0026	0.093	0.1359	0.0356	0.0048	0.1041	0.0173	0.007	0.0059	0.0032	0.0026	0.0341	0.0169	0.0256	0.0836	0.0192	0.0917	0.0035
2	rs79385302	68029129	1.02	0.157502178544443	0.92	0.226487429171296	0.188083081111802	0.924349224843216	0.0223	0.0249	0.0202	0.0051	0.1544	0.0063	0.0052	0.0693	0.0026	0.0929	0.1361	0.0356	0.0048	0.1042	0.0173	0.007	0.0058	0.0032	0.0026	0.0341	0.0169	0.0257	0.0836	0.0192	0.0917	0.0035
2	rs11126157	68030319	1.02	0.157502178544443	0.92	0.226487429171296	0.187857394544515	0.948836161344773	0.0223	0.025	0.0201	0.0051	0.1542	0.0063	0.0053	0.0693	0.0026	0.0928	0.1363	0.0356	0.0048	0.1043	0.0173	0.007	0.0058	0.0032	0.0026	0.0341	0.0169	0.0257	0.0835	0.0193	0.0916	0.0035
2	rs62144236	68031592	1.03	0.13807906481078	0.92	0.226487429171296	0.126259893753752	0.744242381624919	0.0223	0.0249	0.0199	0.0052	0.1535	0.0062	0.0052	0.0694	0.0024	0.0934	0.1376	0.0355	0.0047	0.1043	0.0173	0.0071	0.0057	0.0031	0.0025	0.0335	0.017	0.0257	0.0834	0.0196	0.092	0.0032
2	rs56061611	68032115	1.03	0.13807906481078	0.91	0.256642068151906	0.0817172275765371	0.664084214370165	0.0223	0.0252	0.0196	0.0052	0.1524	0.006	0.005	0.0693	0.002	0.0945	0.1386	0.0353	0.0043	0.104	0.0172	0.0072	0.0055	0.0029	0.0025	0.0332	0.0171	0.0258	0.0834	0.0194	0.0939	0.0027
2	rs13014485	68032136	1.03	0.13807906481078	0.91	0.256642068151906	0.0843969197671632	0.689291726763625	0.0224	0.0252	0.0196	0.0052	0.1524	0.006	0.005	0.0692	0.002	0.0945	0.1387	0.0353	0.0043	0.1041	0.0172	0.0072	0.0055	0.0029	0.0024	0.0332	0.0171	0.0257	0.0834	0.0193	0.0942	0.0027
2	rs967524	68032239	1.03	0.13807906481078	0.91	0.256642068151906	0.081513384398441	0.655583300460394	0.0224	0.0252	0.0195	0.0052	0.1524	0.0059	0.005	0.0691	0.0019	0.0947	0.1387	0.035	0.0042	0.1041	0.0172	0.0072	0.0055	0.0029	0.0024	0.0332	0.0171	0.0257	0.0835	0.0193	0.0945	0.0027
2	rs7574976	68041912	1.05	0.104628957265627	0.9	0.289513196358555	0.208432070870994	0.475837396802033	0.0223	0.0254	0.0184	0.0043	0.1524	0.005	0.0039	0.067	0.0012	0.1016	0.1442	0.0317	0.0027	0.1087	0.0153	0.007	0.0041	0.0018	0.0019	0.0336	0.0162	0.0245	0.0841	0.0182	0.0975	0.0015
2	rs1367465	68048610	1.05	0.104628957265627	0.9	0.289513196358555	0.222037445644518	0.496244340074842	0.0223	0.0254	0.0183	0.0043	0.1523	0.0049	0.0038	0.067	0.0011	0.1018	0.1443	0.0317	0.0027	0.1089	0.0152	0.007	0.0041	0.0018	0.0019	0.0336	0.0162	0.0245	0.0843	0.0182	0.0975	0.0015
2	rs112809423	68051882	1.05	0.104628957265627	0.9	0.289513196358555	0.235740410541632	0.546652044996959	0.0223	0.0254	0.0183	0.0043	0.1523	0.0049	0.0037	0.067	0.0011	0.1018	0.1445	0.0317	0.0027	0.1089	0.0152	0.0069	0.0041	0.0018	0.0019	0.0336	0.0162	0.0245	0.0842	0.0182	0.0975	0.0015
2	rs934314	68058434	1.05	0.104628957265627	0.9	0.289513196358555	0.224317297604693	0.546511907915759	0.0223	0.0254	0.0183	0.0043	0.1524	0.0049	0.0037	0.0671	0.0011	0.1019	0.1446	0.0317	0.0027	0.1089	0.0152	0.0069	0.0041	0.0018	0.0018	0.0336	0.0162	0.0245	0.0841	0.0182	0.0975	0.0015
2	rs74969106	68063300	1.05	0.104628957265627	0.9	0.289513196358555	0.227447130498016	0.521572161333961	0.0223	0.0254	0.0182	0.0042	0.1525	0.0049	0.0037	0.0671	0.0011	0.1021	0.1448	0.0317	0.0026	0.1089	0.0152	0.0068	0.004	0.0017	0.0018	0.0336	0.0161	0.0245	0.0841	0.0182	0.0976	0.0014
2	rs6747972	68070225	1.05	0.104628957265627	0.9	0.289513196358555	0.106640674915721	0.385627493114963	0.0224	0.0255	0.0179	0.0041	0.1528	0.0048	0.0036	0.0672	0.001	0.1028	0.1455	0.0316	0.0025	0.1091	0.0151	0.0063	0.0039	0.0017	0.0018	0.0335	0.0161	0.0247	0.0836	0.0181	0.0979	0.0013
2	rs6748099	68070309	1.05	0.104628957265627	0.91	0.256642068151906	0.112307761729348	0.393706729342661	0.0224	0.0255	0.0179	0.0041	0.1528	0.0048	0.0036	0.0672	0.001	0.1028	0.1455	0.0316	0.0025	0.1091	0.0151	0.0063	0.0039	0.0017	0.0018	0.0335	0.0161	0.0246	0.0836	0.0181	0.0979	0.0013
2	rs12471866	68076427	1.05	0.104628957265627	0.91	0.256642068151906	0.0831761937240077	0.323353680398268	0.0223	0.0254	0.0177	0.004	0.1528	0.0048	0.0037	0.0665	9e-04	0.1032	0.1459	0.0316	0.0024	0.1095	0.0151	0.0063	0.0039	0.0016	0.0017	0.0337	0.0161	0.0247	0.0835	0.0181	0.0983	0.0012
2	rs2861754	68077707	1.05	0.104628957265627	0.91	0.256642068151906	0.0753337530982082	0.281298917916753	0.0223	0.0254	0.0177	0.004	0.1528	0.0048	0.0037	0.0664	9e-04	0.1032	0.1459	0.0316	0.0024	0.1095	0.0151	0.0063	0.0039	0.0016	0.0017	0.0337	0.0161	0.0247	0.0835	0.0181	0.0984	0.0012
2	rs1393823	68082046	1.05	0.104628957265627	0.91	0.256642068151906	0.085675734448753	0.279551517987119	0.0223	0.0254	0.0176	0.004	0.1525	0.0048	0.0037	0.067	9e-04	0.1033	0.1462	0.0315	0.0024	0.1094	0.015	0.0064	0.0039	0.0016	0.0017	0.0337	0.016	0.0247	0.0837	0.0179	0.0986	0.0012
2	rs4671200	68082919	1.05	0.104628957265627	0.91	0.256642068151906	0.0949976536083218	0.292678604437585	0.0223	0.0253	0.0175	0.0039	0.1524	0.0049	0.0037	0.0672	8e-04	0.1033	0.1464	0.0315	0.0023	0.1095	0.0149	0.0063	0.0039	0.0016	0.0016	0.0336	0.0161	0.0247	0.0837	0.0179	0.0985	0.0012
2	rs6546335	68082926	1.05	0.104628957265627	0.91	0.256642068151906	0.0953472377449878	0.292678604437585	0.0223	0.0253	0.0175	0.0039	0.1524	0.0049	0.0037	0.0672	8e-04	0.1033	0.1464	0.0315	0.0023	0.1095	0.0149	0.0063	0.0039	0.0016	0.0016	0.0336	0.0161	0.0247	0.0837	0.0179	0.0985	0.0012
2	rs7599398	68083392	1.05	0.104628957265627	0.91	0.256642068151906	0.100584748731177	0.310181480226413	0.0224	0.0253	0.0175	0.0039	0.1524	0.0049	0.0037	0.0671	8e-04	0.1034	0.1464	0.0315	0.0023	0.1095	0.0148	0.0063	0.0039	0.0016	0.0016	0.0336	0.0161	0.0246	0.0837	0.0179	0.0986	0.0011
2	rs6741698	68091229	1.05	0.104628957265627	0.9	0.289513196358555	0.103085642447912	0.27990073074286	0.0227	0.025	0.017	0.0037	0.1534	0.0047	0.0034	0.0662	8e-04	0.105	0.1473	0.0313	0.0022	0.1103	0.0147	0.0062	0.0038	0.0015	0.0012	0.0332	0.0156	0.0239	0.0835	0.0178	0.0996	0.001
2	rs13032405	68101715	1.06	0.0904005175896243	0.9	0.289513196358555	0.0897061683914016	0.24655537161981	0.0227	0.0249	0.017	0.0037	0.1536	0.0047	0.0033	0.0661	8e-04	0.1053	0.1474	0.0313	0.0022	0.1104	0.0147	0.0062	0.0038	0.0015	0.0012	0.0331	0.0155	0.0238	0.0834	0.0178	0.0998	0.001
2	rs80320223	68103326	1.06	0.0904005175896243	0.91	0.256642068151906	0.0941768286143402	0.244320530869722	0.0227	0.0249	0.017	0.0037	0.1536	0.0047	0.0033	0.0661	8e-04	0.1053	0.1474	0.0312	0.0021	0.1104	0.0147	0.0061	0.0038	0.0015	0.0012	0.0331	0.0155	0.0238	0.0834	0.0178	0.0999	0.001
2	rs72829352	68106168	1.06	0.0904005175896243	0.91	0.256642068151906	0.0953222406571315	0.244208959014143	0.0228	0.0248	0.0169	0.0037	0.1536	0.0047	0.0033	0.0661	8e-04	0.1055	0.1475	0.0312	0.0021	0.1105	0.0147	0.0061	0.0038	0.0015	0.0012	0.0331	0.0155	0.0237	0.0832	0.0178	0.1	0.001
2	rs115417046	68108933	1.06	0.0904005175896243	0.91	0.256642068151906	0.0930893661385214	0.241647298718266	0.0228	0.0247	0.0168	0.0036	0.1537	0.0047	0.0032	0.0662	8e-04	0.1055	0.1477	0.0312	0.0021	0.111	0.0146	0.006	0.0038	0.0015	0.0011	0.0331	0.0154	0.0237	0.0831	0.0177	0.1001	0.001
2	rs6546337	68113674	1.06	0.0904005175896243	0.91	0.256642068151906	0.0857692176370542	0.237433968677813	0.0228	0.0246	0.0167	0.0036	0.1538	0.0047	0.0031	0.0662	8e-04	0.1055	0.1479	0.0312	0.002	0.1113	0.0145	0.0059	0.0038	0.0015	0.0011	0.0331	0.0153	0.0237	0.0829	0.0175	0.1002	0.001
2	rs11684960	68116572	1.06	0.0904005175896243	0.91	0.256642068151906	0.0888428351411599	0.225264306881547	0.0229	0.0245	0.0167	0.0036	0.1539	0.0047	0.0031	0.0663	8e-04	0.1056	0.1479	0.0312	0.002	0.1114	0.0145	0.0059	0.0038	0.0016	0.0011	0.033	0.0153	0.0236	0.0828	0.0176	0.1002	0.001
2	rs1566745	68121902	1.05	0.104628957265627	0.91	0.256642068151906	0.0768928964123122	0.184222407867754	0.023	0.0243	0.0166	0.0035	0.1539	0.0047	0.0031	0.0663	8e-04	0.1057	0.1479	0.0311	0.002	0.1116	0.0145	0.0059	0.0037	0.0016	0.0012	0.033	0.0153	0.0237	0.0828	0.0176	0.1004	0.001
2	rs75921825	68122278	1.05	0.104628957265627	0.91	0.256642068151906	0.0839118771520803	0.19968033298259	0.023	0.0242	0.0165	0.0034	0.1538	0.0047	0.0031	0.0663	8e-04	0.1057	0.148	0.0312	0.002	0.1117	0.0145	0.0059	0.0038	0.0016	0.0012	0.0329	0.0153	0.0237	0.0828	0.0176	0.1004	0.0011
2	rs3903447	68124985	1.05	0.104628957265627	0.91	0.256642068151906	0.0876525331945912	0.191280562706626	0.0231	0.0241	0.0165	0.0034	0.1538	0.0047	0.0031	0.0662	8e-04	0.1057	0.148	0.0312	0.002	0.1118	0.0145	0.006	0.0038	0.0016	0.0012	0.0329	0.0153	0.0237	0.0828	0.0176	0.1004	0.0011
2	rs72829367	68125654	1.05	0.104628957265627	0.91	0.256642068151906	0.0901398206861835	0.195724527824818	0.0231	0.0241	0.0164	0.0034	0.1538	0.0047	0.0031	0.0662	8e-04	0.1058	0.148	0.0312	0.002	0.1118	0.0145	0.006	0.0038	0.0016	0.0012	0.0329	0.0153	0.0237	0.0828	0.0176	0.1004	0.0011
2	rs113486875	68146374	1.06	0.0904005175896243	0.9	0.289513196358555	0.119820326719801	0.198428254519909	0.023	0.0242	0.0163	0.0033	0.1537	0.0046	0.003	0.0662	8e-04	0.1055	0.1478	0.0313	0.002	0.1121	0.0145	0.006	0.0037	0.0016	0.0012	0.0329	0.0153	0.0236	0.0832	0.0176	0.1007	0.0011
2	rs13431846	68149296	1.06	0.0904005175896243	0.9	0.289513196358555	0.134598801105358	0.223744197961251	0.0231	0.0242	0.0162	0.0034	0.1536	0.0046	0.003	0.0661	8e-04	0.1053	0.1478	0.0312	0.002	0.1123	0.0145	0.006	0.0036	0.0016	0.0012	0.0329	0.0153	0.0236	0.0833	0.0175	0.1008	0.0012
2	rs2221337	68153556	1.05	0.104628957265627	0.91	0.256642068151906	0.158815947372509	0.244543723288683	0.0225	0.0225	0.0138	0.0034	0.1512	0.0048	0.0034	0.0667	8e-04	0.1078	0.1487	0.032	0.002	0.1127	0.0141	0.0058	0.0042	0.0014	0.001	0.0337	0.0163	0.0231	0.0817	0.0171	0.1026	0.0014
2	rs75013038	68159535	1.05	0.104628957265627	0.91	0.256642068151906	0.101102608846647	0.185647165013415	0.0227	0.0226	0.0137	0.0034	0.151	0.0048	0.0034	0.0669	8e-04	0.108	0.1482	0.0321	0.002	0.1129	0.0143	0.0058	0.0042	0.0014	0.001	0.0336	0.0165	0.0234	0.0812	0.017	0.1029	0.0014
2	rs35929898	68160110	1.05	0.104628957265627	0.91	0.256642068151906	0.0916436601590365	0.167620352585726	0.0227	0.0226	0.0137	0.0034	0.151	0.0048	0.0035	0.067	8e-04	0.1079	0.1482	0.0321	0.002	0.1129	0.0143	0.0058	0.0042	0.0014	0.001	0.0337	0.0165	0.0234	0.0812	0.017	0.1029	0.0014
2	rs6757022	68160635	1.05	0.104628957265627	0.91	0.256642068151906	0.0890342296540916	0.170976327572541	0.0227	0.0226	0.0137	0.0034	0.151	0.0049	0.0035	0.067	8e-04	0.1078	0.1481	0.0321	0.002	0.1129	0.0143	0.0058	0.0042	0.0014	0.001	0.0337	0.0165	0.0234	0.0812	0.017	0.1029	0.0014
2	rs35222763	68161536	1.05	0.104628957265627	0.92	0.226487429171296	0.0883654912940199	0.175653502228685	0.0227	0.0226	0.0137	0.0034	0.151	0.0049	0.0035	0.067	8e-04	0.1078	0.148	0.0321	0.002	0.1129	0.0143	0.0058	0.0042	0.0014	0.001	0.0337	0.0165	0.0234	0.0812	0.017	0.1029	0.0014
2	rs7573022	68164262	1.05	0.104628957265627	0.92	0.226487429171296	0.0927450241675538	0.179265510456408	0.0227	0.0226	0.0137	0.0034	0.151	0.0049	0.0035	0.067	8e-04	0.1078	0.1479	0.0321	0.002	0.113	0.0143	0.0058	0.0042	0.0014	0.001	0.0337	0.0165	0.0234	0.0812	0.017	0.1029	0.0014
2	rs114445855	68164280	1.05	0.104628957265627	0.92	0.226487429171296	0.0934591976500298	0.179869976297521	0.0227	0.0226	0.0137	0.0034	0.1511	0.0049	0.0035	0.067	8e-04	0.1078	0.1479	0.0321	0.002	0.1129	0.0143	0.0058	0.0042	0.0014	0.001	0.0337	0.0165	0.0234	0.0812	0.017	0.1029	0.0014
2	rs116092280	68171909	1.05	0.104628957265627	0.92	0.226487429171296	0.120137432038465	0.193653270935827	0.0226	0.0225	0.0135	0.0034	0.151	0.0049	0.0035	0.067	8e-04	0.1079	0.1478	0.0321	0.002	0.1128	0.0142	0.0059	0.0043	0.0014	0.001	0.0339	0.0166	0.0234	0.0813	0.0169	0.1029	0.0014
2	rs11692616	68172141	1.05	0.104628957265627	0.92	0.226487429171296	0.120975892625724	0.194584414881238	0.0226	0.0224	0.0135	0.0034	0.1511	0.0049	0.0036	0.067	8e-04	0.1079	0.1477	0.0321	0.002	0.1127	0.0142	0.0059	0.0044	0.0014	0.0011	0.0339	0.0166	0.0235	0.0813	0.0169	0.1029	0.0015
2	rs76201901	68173663	1.06	0.0904005175896243	0.92	0.226487429171296	0.151947681195903	0.209578943971884	0.0226	0.0223	0.0131	0.0035	0.1512	0.0051	0.0037	0.0668	8e-04	0.1077	0.1471	0.0322	0.002	0.1125	0.0142	0.0061	0.0045	0.0014	0.0011	0.0344	0.0169	0.0236	0.0813	0.0168	0.1024	0.0016
2	rs1393807	68180063	1.06	0.0904005175896243	0.92	0.226487429171296	0.139946881701775	0.252283357420548	0.0227	0.0222	0.013	0.0035	0.1513	0.0051	0.0038	0.0668	8e-04	0.1075	0.1469	0.0322	0.002	0.1124	0.0143	0.0061	0.0046	0.0014	0.0011	0.0346	0.017	0.0237	0.0813	0.0168	0.1022	0.0016
2	rs6710859	68184081	1.06	0.0904005175896243	0.92	0.226487429171296	0.146425840381291	0.272826513887828	0.0227	0.0223	0.0129	0.0035	0.1514	0.0051	0.0038	0.0668	8e-04	0.1075	0.1468	0.0322	0.002	0.1124	0.0142	0.0061	0.0046	0.0014	0.0012	0.0346	0.017	0.0236	0.0813	0.0168	0.1022	0.0017
2	rs56398103	68186265	1.06	0.0904005175896243	0.92	0.226487429171296	0.14342122020955	0.265464863944612	0.0227	0.0223	0.0129	0.0035	0.1514	0.0051	0.0038	0.0668	8e-04	0.1075	0.1469	0.0322	0.002	0.1124	0.0142	0.0061	0.0046	0.0014	0.0012	0.0346	0.017	0.0236	0.0813	0.0168	0.1022	0.0017
2	rs77841738	68188694	1.06	0.0904005175896243	0.92	0.226487429171296	0.145841404542721	0.268103259406662	0.0227	0.0223	0.0129	0.0035	0.1514	0.0051	0.0038	0.0669	8e-04	0.1076	0.1468	0.0322	0.002	0.1124	0.0142	0.0061	0.0046	0.0014	0.0012	0.0347	0.017	0.0236	0.0813	0.0167	0.1022	0.0017
2	rs969535	68195277	1.06	0.0904005175896243	0.92	0.226487429171296	0.137116512525683	0.258279806900882	0.0227	0.0225	0.0129	0.0035	0.1514	0.0051	0.0039	0.0672	9e-04	0.1077	0.1465	0.0323	0.002	0.1125	0.0142	0.0062	0.0046	0.0014	0.0012	0.0347	0.017	0.0236	0.081	0.0166	0.102	0.0017
2	rs72831319	68198869	1.06	0.0904005175896243	0.92	0.226487429171296	0.133673429652285	0.257598741761976	0.0227	0.0225	0.0129	0.0035	0.1514	0.0051	0.0039	0.0671	9e-04	0.1077	0.1465	0.0323	0.0021	0.1125	0.0142	0.0062	0.0046	0.0014	0.0012	0.0347	0.017	0.0235	0.081	0.0166	0.1021	0.0017
2	rs72831320	68200419	1.06	0.0904005175896243	0.92	0.226487429171296	0.124159224848823	0.2405362278737	0.0227	0.0225	0.0129	0.0035	0.1514	0.0051	0.004	0.0671	9e-04	0.1077	0.1465	0.0323	0.0021	0.1125	0.0142	0.0062	0.0046	0.0014	0.0012	0.0347	0.017	0.0235	0.0809	0.0165	0.1021	0.0017
2	rs10496157	68204454	1.06	0.0904005175896243	0.93	0.198940398764014	0.122546658624723	0.241202673904836	0.0227	0.0225	0.0129	0.0035	0.1514	0.0051	0.0039	0.0671	9e-04	0.1077	0.1464	0.0323	0.0021	0.1125	0.0142	0.0062	0.0046	0.0014	0.0012	0.0347	0.017	0.0235	0.0809	0.0165	0.1021	0.0017
2	rs6546348	68219893	1.06	0.0904005175896243	0.93	0.198940398764014	0.12486691409581	0.251044388737988	0.0226	0.0225	0.0129	0.0035	0.1514	0.0051	0.0039	0.0673	9e-04	0.1078	0.1462	0.0323	0.0021	0.1126	0.0142	0.0063	0.0046	0.0015	0.0012	0.0347	0.017	0.0235	0.0809	0.0166	0.1016	0.0017
2	rs1921589	68223525	1.06	0.0904005175896243	0.93	0.198940398764014	0.123190144876749	0.249582643096599	0.0226	0.0226	0.0129	0.0036	0.1516	0.0051	0.0039	0.0675	9e-04	0.1079	0.1463	0.0325	0.0021	0.1129	0.0142	0.0063	0.0046	0.0015	0.0012	0.0347	0.0169	0.0235	0.0808	0.0167	0.1007	0.0017
2	rs62143849	68225099	1.06	0.0904005175896243	0.93	0.198940398764014	0.11571631519558	0.259416168511762	0.0226	0.0226	0.0129	0.0036	0.1516	0.0051	0.0039	0.0674	9e-04	0.108	0.1463	0.0325	0.0021	0.113	0.0142	0.0061	0.0046	0.0015	0.0012	0.0347	0.0169	0.0235	0.0808	0.0167	0.1007	0.0017
2	rs72819678	68225372	1.06	0.0904005175896243	0.93	0.198940398764014	0.114479772125081	0.258961436124977	0.0226	0.0226	0.0129	0.0036	0.1516	0.0051	0.0039	0.0674	9e-04	0.1079	0.1463	0.0325	0.0021	0.113	0.0142	0.0061	0.0046	0.0015	0.0012	0.0347	0.0169	0.0235	0.0808	0.0167	0.1007	0.0017
2	rs1503248	68227555	1.06	0.0904005175896243	0.93	0.198940398764014	0.103927797180835	0.259984935510679	0.0226	0.0226	0.0129	0.0037	0.1516	0.0051	0.0039	0.0674	0.001	0.108	0.1462	0.0325	0.0021	0.1131	0.0142	0.0059	0.0046	0.0015	0.0012	0.0347	0.0169	0.0236	0.0809	0.0166	0.1007	0.0017
2	rs72819681	68228241	1.06	0.0904005175896243	0.93	0.198940398764014	0.107554628624505	0.273635470644432	0.0226	0.0226	0.0129	0.0037	0.1517	0.0051	0.0039	0.0674	9e-04	0.108	0.1462	0.0325	0.0021	0.1131	0.0142	0.0059	0.0046	0.0015	0.0012	0.0347	0.0169	0.0236	0.0809	0.0166	0.1007	0.0017
2	rs17034835	68235796	1.06	0.0904005175896243	0.93	0.198940398764014	0.139314914678692	0.367590092303034	0.0226	0.0226	0.0129	0.0037	0.1518	0.0051	0.0039	0.0673	0.001	0.1081	0.1461	0.0324	0.0021	0.1131	0.0142	0.0059	0.0046	0.0015	0.0012	0.0347	0.0169	0.0235	0.0808	0.0167	0.1007	0.0017
2	rs6760080	68249482	1.06	0.0904005175896243	0.93	0.198940398764014	0.121643411627424	0.34644548006764	0.0226	0.0226	0.0129	0.0037	0.1525	0.0051	0.0039	0.0672	0.001	0.1083	0.1458	0.0321	0.0021	0.113	0.0144	0.0059	0.0048	0.0015	0.0012	0.0347	0.0171	0.0232	0.0802	0.0168	0.1006	0.0017
2	rs7558466	68250296	1.06	0.0904005175896243	0.93	0.198940398764014	0.120570673906671	0.35866337990986	0.0226	0.0226	0.0128	0.0037	0.1526	0.0051	0.0039	0.0672	0.001	0.1083	0.1458	0.0321	0.0021	0.1131	0.0144	0.0059	0.0048	0.0015	0.0012	0.0347	0.0171	0.0232	0.0802	0.0168	0.1006	0.0017
2	rs62145888	68250476	1.06	0.0904005175896243	0.93	0.198940398764014	0.125784633968236	0.376197476537753	0.0226	0.0226	0.0128	0.0037	0.1526	0.0051	0.0039	0.0672	0.001	0.1083	0.1458	0.0321	0.0021	0.1131	0.0144	0.0059	0.0048	0.0015	0.0012	0.0347	0.0171	0.0232	0.0802	0.0168	0.1006	0.0017
2	rs76909629	68258988	1.06	0.0904005175896243	0.93	0.198940398764014	0.0697105214506588	0.327617393291331	0.0209	0.022	0.0128	0.004	0.154	0.0049	0.0042	0.0671	0.0011	0.111	0.143	0.0312	0.0024	0.1126	0.0149	0.0068	0.0053	0.0016	0.0013	0.0358	0.0181	0.0226	0.0776	0.0173	0.1008	0.0017
2	rs17034864	68262703	1.05	0.104628957265627	0.93	0.198940398764014	0.134691549671346	0.529621368450013	0.0207	0.0216	0.0126	0.0044	0.1545	0.0047	0.0045	0.0683	0.0012	0.114	0.1401	0.0304	0.0025	0.1121	0.0148	0.0076	0.0056	0.0016	0.0014	0.0362	0.019	0.0217	0.0751	0.0171	0.1014	0.0017
2	rs115662923	68263508	1.05	0.104628957265627	0.93	0.198940398764014	0.132568056162393	0.491053777605871	0.0208	0.0216	0.0126	0.0044	0.1545	0.0047	0.0045	0.0683	0.0012	0.114	0.14	0.0304	0.0025	0.1121	0.0148	0.0076	0.0056	0.0016	0.0014	0.0362	0.019	0.0217	0.0751	0.0171	0.1014	0.0017
2	rs116154830	68266202	1.05	0.104628957265627	0.93	0.198940398764014	0.111479188687663	0.439013747608249	0.021	0.0216	0.0127	0.0044	0.1547	0.0047	0.0044	0.0682	0.0012	0.1141	0.1398	0.0304	0.0025	0.1121	0.0147	0.0077	0.0057	0.0016	0.0014	0.0363	0.019	0.0217	0.075	0.0171	0.1015	0.0017
2	rs72821818	68267007	1.05	0.104628957265627	0.93	0.198940398764014	0.0998110721656976	0.401832065863168	0.0211	0.0216	0.0127	0.0044	0.1547	0.0047	0.0045	0.0682	0.0012	0.1142	0.1397	0.0304	0.0025	0.1121	0.0147	0.0077	0.0057	0.0016	0.0014	0.0363	0.019	0.0216	0.0749	0.0171	0.1015	0.0017
2	rs7582426	68267191	1.05	0.104628957265627	0.93	0.198940398764014	0.0970061677953214	0.390880132815514	0.0211	0.0216	0.0127	0.0044	0.1548	0.0047	0.0044	0.0682	0.0012	0.1141	0.1397	0.0304	0.0025	0.1121	0.0147	0.0077	0.0057	0.0016	0.0014	0.0363	0.019	0.0216	0.0749	0.0171	0.1015	0.0017
2	rs78627646	68285610	1.05	0.104628957265627	0.93	0.198940398764014	0.107608541242039	0.42227683018828	0.0213	0.0216	0.0127	0.0044	0.1549	0.0046	0.0044	0.0681	0.0012	0.1141	0.1396	0.0304	0.0025	0.112	0.0147	0.0077	0.0057	0.0016	0.0014	0.0364	0.019	0.0216	0.0749	0.0172	0.1012	0.0017
2	rs72906862	68286636	1.05	0.104628957265627	0.93	0.198940398764014	0.10562491727866	0.428318825320055	0.0213	0.0216	0.0127	0.0044	0.155	0.0046	0.0044	0.0681	0.0012	0.1142	0.1396	0.0304	0.0025	0.112	0.0147	0.0077	0.0057	0.0016	0.0014	0.0364	0.019	0.0216	0.0749	0.0172	0.1012	0.0017
2	rs10184151	68298424	1.05	0.104628957265627	0.93	0.198940398764014	0.105491714112321	0.434515925151015	0.0213	0.0216	0.0127	0.0044	0.1549	0.0046	0.0044	0.0681	0.0012	0.1142	0.1395	0.0304	0.0025	0.1121	0.0147	0.0076	0.0057	0.0016	0.0014	0.0364	0.019	0.0216	0.0749	0.0172	0.1012	0.0017
2	rs12052409	68301690	1.05	0.104628957265627	0.93	0.198940398764014	0.128021823182868	0.479358734994368	0.0212	0.0215	0.0128	0.0045	0.155	0.0047	0.0045	0.0681	0.0012	0.1144	0.1395	0.0303	0.0025	0.1122	0.0146	0.0077	0.0058	0.0016	0.0015	0.0365	0.019	0.0215	0.0749	0.0171	0.1009	0.0017
2	rs80055735	68309692	1.04	0.120487900976968	0.93	0.198940398764014	0.122196531314632	0.430162271218528	0.0209	0.0214	0.013	0.0048	0.1551	0.0047	0.0046	0.0683	0.0011	0.115	0.1387	0.03	0.0025	0.1126	0.0145	0.0076	0.0059	0.0015	0.0017	0.0367	0.0195	0.0212	0.0747	0.0171	0.1003	0.0016
2	rs62145917	68311729	1.04	0.120487900976968	0.93	0.198940398764014	0.117358782789794	0.415735840395575	0.0209	0.0214	0.013	0.0048	0.1551	0.0047	0.0046	0.0682	0.0011	0.1152	0.1386	0.03	0.0025	0.1126	0.0145	0.0076	0.006	0.0015	0.0017	0.0368	0.0195	0.0212	0.0746	0.0171	0.1001	0.0016
2	rs11126175	68324127	1.03	0.13807906481078	0.93	0.198940398764014	0.173377461879135	0.500351985246147	0.0204	0.0208	0.0134	0.0053	0.1552	0.0047	0.0049	0.0686	9e-04	0.1182	0.1367	0.0297	0.0025	0.1134	0.0144	0.0077	0.0063	0.0014	0.0019	0.0372	0.0198	0.0205	0.0739	0.0168	0.0989	0.0015
2	rs79551310	68329807	1.03	0.13807906481078	0.93	0.198940398764014	0.183265066078774	0.499940832275283	0.0204	0.0208	0.0134	0.0053	0.1552	0.0047	0.0049	0.0683	9e-04	0.1184	0.1366	0.0297	0.0025	0.1135	0.0143	0.0077	0.0063	0.0014	0.0019	0.0372	0.0195	0.0204	0.0738	0.0167	0.0999	0.0015
2	rs13391405	68337745	1.03	0.13807906481078	0.93	0.198940398764014	0.185049424132958	0.463834905424279	0.0204	0.0208	0.0135	0.0053	0.1553	0.0047	0.0049	0.0681	9e-04	0.1185	0.1366	0.0296	0.0025	0.1134	0.0143	0.0077	0.0062	0.0014	0.0019	0.0372	0.0193	0.0203	0.0737	0.0166	0.1006	0.0015
2	rs1375372	68339733	1.03	0.13807906481078	0.93	0.198940398764014	0.205729385059978	0.543711031230081	0.0201	0.0207	0.0134	0.0053	0.1555	0.0046	0.0049	0.0683	8e-04	0.119	0.1367	0.0294	0.0025	0.1136	0.014	0.0078	0.0061	0.0014	0.0019	0.0371	0.0193	0.0203	0.0732	0.0165	0.1009	0.0014
2	rs959538	68344020	1.03	0.13807906481078	0.93	0.198940398764014	0.219072565534883	0.546511907915759	0.0198	0.0206	0.0135	0.0055	0.1561	0.0047	0.0051	0.0684	8e-04	0.1201	0.1359	0.029	0.0025	0.1142	0.0139	0.008	0.0063	0.0015	0.0019	0.0371	0.0194	0.0202	0.0727	0.0163	0.1005	0.0014
2	rs7564086	68348687	1.02	0.157502178544443	0.93	0.198940398764014	0.263465011519456	0.542451798249531	0.0194	0.0205	0.0137	0.0056	0.1557	0.0048	0.005	0.0694	7e-04	0.1214	0.1338	0.0288	0.0025	0.1147	0.0137	0.0082	0.0064	0.0014	0.0018	0.0372	0.0195	0.0205	0.0727	0.0162	0.1005	0.0013
2	rs751759	68350615	1.02	0.157502178544443	0.93	0.198940398764014	0.258000563536787	0.522403404374063	0.0193	0.0205	0.0137	0.0056	0.1557	0.0048	0.005	0.0695	7e-04	0.1214	0.1338	0.0289	0.0024	0.1148	0.0138	0.0081	0.0064	0.0014	0.0018	0.0372	0.0194	0.0206	0.0727	0.0162	0.1005	0.0013
2	rs6546355	68353300	1.02	0.157502178544443	0.93	0.198940398764014	0.261470732624074	0.476514054630334	0.0193	0.0202	0.0138	0.0057	0.1554	0.0049	0.0051	0.0694	6e-04	0.1225	0.1329	0.029	0.0024	0.115	0.0136	0.0081	0.0065	0.0014	0.0017	0.0372	0.0197	0.0209	0.073	0.0164	0.0996	0.0012
2	rs4078978	68359897	1.02	0.157502178544443	0.93	0.198940398764014	0.261154220131208	0.465314021779253	0.0192	0.0199	0.014	0.0057	0.1555	0.005	0.0051	0.0692	5e-04	0.1227	0.1324	0.029	0.0024	0.1151	0.0134	0.0082	0.0065	0.0014	0.0017	0.0371	0.0199	0.0211	0.0733	0.0166	0.0994	0.0012
2	rs138784630	68361859	1.02	0.157502178544443	0.93	0.198940398764014	0.262240273534203	0.467602346928343	0.0192	0.0198	0.014	0.0057	0.1556	0.005	0.0051	0.0692	5e-04	0.1227	0.1323	0.029	0.0025	0.1151	0.0134	0.0082	0.0065	0.0014	0.0016	0.0371	0.0199	0.0212	0.0733	0.0166	0.0993	0.0012
2	rs13009282	68364478	1.01	0.178854520006857	0.93	0.198940398764014	0.259034464348838	0.450712135089487	0.0192	0.0197	0.0141	0.0057	0.1555	0.005	0.0051	0.0692	5e-04	0.1228	0.1321	0.029	0.0025	0.1152	0.0134	0.0082	0.0065	0.0014	0.0016	0.0371	0.0199	0.0212	0.0734	0.0167	0.0992	0.0012
2	rs2290116	68365561	1.02	0.157502178544443	0.93	0.198940398764014	0.265969432760975	0.456859467158725	0.0191	0.0197	0.0141	0.0058	0.1555	0.005	0.0051	0.0692	5e-04	0.1228	0.1322	0.029	0.0024	0.1153	0.0134	0.0082	0.0065	0.0014	0.0016	0.0371	0.02	0.0212	0.0734	0.0166	0.0993	0.0011
2	rs2044693	68385097	1.02	0.157502178544443	0.93	0.198940398764014	0.272448524088136	0.455521224883855	0.0191	0.0197	0.0141	0.0057	0.1555	0.005	0.0051	0.0691	5e-04	0.123	0.1322	0.029	0.0025	0.1154	0.0133	0.0082	0.0065	0.0013	0.0016	0.0371	0.0201	0.0212	0.0734	0.0167	0.0991	0.0011
2	rs116408959	68386278	1.01	0.178854520006857	0.93	0.198940398764014	0.273884310751313	0.454184016972525	0.0191	0.0197	0.014	0.0057	0.1555	0.005	0.0051	0.0691	5e-04	0.123	0.1322	0.0291	0.0025	0.1154	0.0133	0.0082	0.0065	0.0013	0.0016	0.037	0.0201	0.0212	0.0734	0.0167	0.0991	0.0011
2	rs1137930	68388823	1.01	0.178854520006857	0.95	0.15120882267165	0.276581553105533	0.458332725394307	0.0191	0.0197	0.014	0.0057	0.1555	0.005	0.0051	0.0692	5e-04	0.1231	0.1321	0.0291	0.0025	0.1154	0.0133	0.0082	0.0065	0.0013	0.0016	0.037	0.0201	0.0212	0.0734	0.0167	0.099	0.0011
2	rs62145951	68399586	1.01	0.178854520006857	0.97	0.112481740502774	0.23535598814743	0.426740424435094	0.019	0.0197	0.0145	0.0058	0.1554	0.0051	0.0052	0.0689	5e-04	0.1222	0.133	0.0292	0.0024	0.1153	0.0133	0.0081	0.0065	0.0014	0.0017	0.037	0.0202	0.0212	0.0733	0.0168	0.0987	0.0012
2	rs1868402	68409037	1.01	0.178854520006857	0.97	0.112481740502774	0.236638745900416	0.427266383842805	0.019	0.0197	0.0146	0.0059	0.1554	0.0051	0.0052	0.0691	5e-04	0.1222	0.1328	0.0292	0.0024	0.1156	0.0133	0.0081	0.0066	0.0014	0.0017	0.037	0.0202	0.0212	0.0732	0.0168	0.0984	0.0012
2	rs75521359	68410388	1.01	0.178854520006857	0.97	0.112481740502774	0.235783145567469	0.422670167038605	0.019	0.0196	0.0146	0.0058	0.1552	0.0051	0.0051	0.069	5e-04	0.1223	0.1328	0.0292	0.0025	0.1155	0.0133	0.0081	0.0065	0.0014	0.0017	0.0371	0.0202	0.0212	0.0733	0.0168	0.0985	0.0012
2	rs7572554	68435280	1.01	0.178854520006857	0.97	0.112481740502774	0.264419728058715	0.406365794144653	0.019	0.0196	0.0146	0.0059	0.1552	0.005	0.0049	0.0691	5e-04	0.1223	0.1329	0.0293	0.0025	0.1156	0.0133	0.0081	0.0064	0.0014	0.0017	0.037	0.0201	0.0212	0.0733	0.0169	0.0985	0.0012
2	rs74577030	68445889	1.01	0.178854520006857	0.97	0.112481740502774	0.268945767648541	0.403514393819479	0.0189	0.0197	0.0146	0.0059	0.1552	0.005	0.0049	0.0691	6e-04	0.1223	0.1329	0.0293	0.0025	0.1154	0.0133	0.0081	0.0064	0.0014	0.0018	0.037	0.0201	0.0212	0.0733	0.017	0.0985	0.0012
2	rs12468533	68457573	1.01	0.178854520006857	0.97	0.112481740502774	0.177935220266874	0.446581805393163	0.0189	0.0196	0.0146	0.0059	0.1553	0.0051	0.0057	0.069	6e-04	0.1224	0.1329	0.0292	0.0025	0.1153	0.0133	0.0081	0.0064	0.0014	0.0015	0.037	0.0201	0.0211	0.0732	0.0168	0.0984	0.0012
2	rs12994861	68494223	1.01	0.178854520006857	0.97	0.112481740502774	0.185310473998376	0.455119953789333	0.0189	0.0196	0.0147	0.0059	0.1553	0.0051	0.0056	0.0691	6e-04	0.1224	0.1329	0.0292	0.0025	0.1154	0.0133	0.0081	0.0064	0.0014	0.0015	0.0369	0.0201	0.0211	0.0732	0.0167	0.0984	0.0012
2	rs6731373	68503044	1.01	0.178854520006857	0.97	0.112481740502774	0.190537978917413	0.464776018810873	0.0189	0.0196	0.0147	0.0058	0.1552	0.0051	0.0056	0.0691	6e-04	0.1226	0.1329	0.0292	0.0026	0.1154	0.0133	0.0082	0.0064	0.0015	0.0016	0.0368	0.0199	0.021	0.0735	0.0167	0.0981	0.0012
2	rs1443654	68510034	1.01	0.178854520006857	0.97	0.112481740502774	0.133488816549037	0.430294027265082	0.018	0.0186	0.0154	0.005	0.1564	0.0051	0.0055	0.0687	8e-04	0.1245	0.1321	0.029	0.003	0.1168	0.0131	0.0079	0.006	0.002	0.0018	0.0366	0.0193	0.0207	0.0746	0.0168	0.0962	0.0014
2	rs17035187	68513189	1.01	0.178854520006857	0.97	0.112481740502774	0.121556216812483	0.410392979126139	0.0181	0.0186	0.0154	0.0049	0.1564	0.0051	0.0055	0.0687	9e-04	0.1246	0.1321	0.029	0.003	0.1168	0.013	0.0079	0.006	0.002	0.0018	0.0366	0.0193	0.0207	0.0746	0.0168	0.0962	0.0014
2	rs76239838	68514129	1.01	0.178854520006857	0.97	0.112481740502774	0.123600705245882	0.408702839108237	0.0181	0.0186	0.0154	0.0049	0.1564	0.0051	0.0055	0.0687	9e-04	0.1246	0.1321	0.029	0.003	0.1168	0.0129	0.0079	0.006	0.002	0.0018	0.0366	0.0193	0.0207	0.0746	0.0168	0.0963	0.0014
2	rs11674241	68514628	1.01	0.178854520006857	0.97	0.112481740502774	0.12295591233002	0.405198647529321	0.0181	0.0186	0.0154	0.0049	0.1564	0.0051	0.0055	0.0687	9e-04	0.1247	0.1321	0.029	0.003	0.1168	0.0129	0.0079	0.006	0.002	0.0018	0.0366	0.0193	0.0207	0.0746	0.0168	0.0963	0.0014
2	rs7600326	68518280	1.01	0.178854520006857	0.97	0.112481740502774	0.120975892625724	0.40455063014013	0.0182	0.0186	0.0154	0.0049	0.1564	0.0051	0.0055	0.0687	9e-04	0.1247	0.1321	0.029	0.003	0.1168	0.0129	0.0079	0.006	0.002	0.0017	0.0366	0.0193	0.0207	0.0745	0.0168	0.0964	0.0014
2	rs10496161	68519544	1.01	0.178854520006857	0.97	0.112481740502774	0.117074585484909	0.403773384586784	0.0182	0.0186	0.0154	0.0049	0.1564	0.0051	0.0055	0.0687	9e-04	0.1248	0.1321	0.029	0.003	0.1168	0.0131	0.0079	0.006	0.002	0.0017	0.0366	0.0193	0.0207	0.0745	0.0168	0.0961	0.0014
2	rs76173079	68520015	1.01	0.178854520006857	0.97	0.112481740502774	0.124955547256599	0.449645280655943	0.0182	0.0186	0.0154	0.0048	0.1564	0.0051	0.0055	0.0686	9e-04	0.1245	0.1322	0.029	0.003	0.1168	0.0131	0.0079	0.006	0.002	0.0018	0.0365	0.0194	0.0207	0.0745	0.0168	0.0961	0.0014
2	rs10176792	68521742	1.01	0.178854520006857	0.97	0.112481740502774	0.124689762457788	0.432535535055125	0.0182	0.0186	0.0155	0.0048	0.1563	0.0051	0.0055	0.0683	9e-04	0.1248	0.1324	0.0289	0.003	0.1169	0.0131	0.0079	0.0059	0.0021	0.0018	0.0363	0.0194	0.0207	0.0745	0.0168	0.0959	0.0015
2	rs10189004	68530681	1.01	0.178854520006857	0.97	0.112481740502774	0.102561461633211	0.40792341716804	0.0182	0.0186	0.0156	0.0048	0.1561	0.0051	0.0055	0.0677	0.0011	0.1254	0.1327	0.0287	0.0031	0.117	0.0132	0.0079	0.0059	0.0024	0.0019	0.0356	0.0195	0.0209	0.0744	0.0169	0.0956	0.0016
2	rs12995380	68531637	1.01	0.178854520006857	0.98	0.0961760782036991	0.0994256340083085	0.387803021158424	0.0183	0.0186	0.0156	0.0048	0.1562	0.0051	0.0055	0.0676	0.0011	0.1256	0.1327	0.0287	0.0031	0.1172	0.0132	0.0078	0.0059	0.0024	0.0019	0.0355	0.0194	0.0209	0.0744	0.0169	0.0955	0.0016
2	rs75566412	68537514	1.02	0.157502178544443	0.98	0.0961760782036991	0.0829471410490531	0.297766816158571	0.0183	0.0187	0.016	0.0046	0.1571	0.0052	0.0055	0.0665	0.0015	0.1273	0.1315	0.0287	0.0034	0.1175	0.0133	0.0077	0.0056	0.0026	0.0019	0.0346	0.0188	0.0214	0.0733	0.0169	0.0953	0.0018
2	rs6546372	68542557	1.01	0.178854520006857	0.99	0.0817332193164052	0.0677246500481653	0.23599803355432	0.0184	0.019	0.0167	0.0047	0.1585	0.0057	0.0054	0.0654	0.0019	0.1293	0.1305	0.0287	0.0037	0.1181	0.0136	0.0075	0.0053	0.0028	0.002	0.0342	0.0185	0.022	0.0718	0.0171	0.0923	0.0019
2	rs13025842	68546449	1.01	0.178854520006857	0.99	0.0817332193164052	0.0680060536926843	0.21170551676307	0.0185	0.0189	0.0168	0.0047	0.1584	0.0058	0.0054	0.0654	0.0019	0.1296	0.1303	0.0287	0.0037	0.1185	0.0136	0.0075	0.0053	0.0028	0.002	0.0342	0.0185	0.0221	0.0717	0.0171	0.092	0.0019
2	rs10179993	68552957	1.02	0.157502178544443	0.99	0.0817332193164052	0.0676042819124315	0.193343225549976	0.0185	0.0184	0.0169	0.0046	0.1594	0.0057	0.0053	0.0641	0.002	0.1309	0.13	0.0282	0.0038	0.1201	0.0137	0.0072	0.0051	0.0029	0.002	0.0341	0.0186	0.0224	0.0714	0.0173	0.0905	0.0021
2	rs72835653	68554191	1.02	0.157502178544443	0.99	0.0817332193164052	0.0659140813009954	0.188815300640284	0.0185	0.0184	0.0169	0.0046	0.1594	0.0057	0.0053	0.064	0.0019	0.1309	0.1301	0.0282	0.0037	0.1201	0.0137	0.0072	0.0051	0.0029	0.0019	0.0341	0.0186	0.0225	0.0713	0.0173	0.0904	0.0021
2	rs12328913	68562519	1.02	0.157502178544443	0.99	0.0817332193164052	0.0673639655405236	0.17206704779392	0.0186	0.0183	0.0169	0.0046	0.1597	0.0057	0.0053	0.0638	0.002	0.1314	0.1298	0.0282	0.0038	0.1202	0.0138	0.0071	0.005	0.003	0.0019	0.034	0.0186	0.0226	0.0711	0.0178	0.0901	0.0021
2	rs73935352	68567552	1.02	0.157502178544443	0.99	0.0817332193164052	0.0673639655405236	0.175653502228685	0.0186	0.0183	0.0169	0.0046	0.1597	0.0057	0.0053	0.0638	0.002	0.1314	0.1298	0.0282	0.0038	0.1202	0.0138	0.0071	0.005	0.003	0.0019	0.034	0.0186	0.0226	0.0711	0.0178	0.09	0.0021
2	rs6546388	68589481	1.02	0.157502178544443	0.99	0.0817332193164052	0.0855589717657419	0.182396111102832	0.0192	0.0181	0.0167	0.0043	0.1626	0.0055	0.0053	0.0624	0.0021	0.1325	0.1281	0.0283	0.0036	0.1204	0.0136	0.0065	0.0047	0.0031	0.0019	0.0337	0.0184	0.0227	0.072	0.0179	0.0894	0.0022
2	rs17035364	68592496	1.02	0.157502178544443	0.99	0.0817332193164052	0.0845358312043879	0.171868555336024	0.0192	0.0181	0.0168	0.0043	0.1626	0.0055	0.0053	0.0624	0.0021	0.1325	0.128	0.0283	0.0036	0.1204	0.0136	0.0065	0.0047	0.0031	0.0019	0.0337	0.0184	0.0227	0.072	0.0179	0.0894	0.0022
2	rs112176884	68593134	1.02	0.157502178544443	0.99	0.0817332193164052	0.0921565960533599	0.171769339030634	0.0192	0.0181	0.0168	0.0043	0.1626	0.0055	0.0053	0.0624	0.0021	0.1325	0.1279	0.0283	0.0036	0.1204	0.0136	0.0067	0.0047	0.0031	0.0019	0.0337	0.0184	0.0227	0.072	0.0179	0.0894	0.0022
2	rs960221	68593145	1.02	0.157502178544443	0.99	0.0817332193164052	0.0923769795323438	0.169888028207059	0.0192	0.0181	0.0168	0.0043	0.1626	0.0055	0.0053	0.0624	0.0021	0.1325	0.1278	0.0284	0.0037	0.1204	0.0136	0.0067	0.0047	0.0031	0.0019	0.0337	0.0184	0.0227	0.072	0.0179	0.0894	0.0022
2	rs17035378	68598955	1.02	0.157502178544443	0.99	0.0817332193164052	0.0957728191250501	0.148549249188577	0.0193	0.0181	0.0168	0.0043	0.1627	0.0055	0.0053	0.0624	0.0021	0.1325	0.1277	0.0284	0.0037	0.1206	0.0136	0.0067	0.0047	0.0032	0.0019	0.0337	0.0184	0.0227	0.072	0.0179	0.0893	0.0022
2	rs3816281	68607947	1.03	0.13807906481078	0.99	0.0817332193164052	0.107851355232441	0.147138196921556	0.0194	0.018	0.0168	0.0043	0.1629	0.0055	0.0053	0.0624	0.0021	0.1326	0.1275	0.0283	0.0037	0.1205	0.0135	0.0066	0.0046	0.0032	0.0019	0.0337	0.0184	0.0227	0.072	0.0179	0.0893	0.0023
2	rs35052538	68611112	1.03	0.13807906481078	0.99	0.0817332193164052	0.107905359949643	0.14817249413562	0.0194	0.018	0.0168	0.0042	0.1629	0.0054	0.0053	0.0624	0.0021	0.1326	0.1275	0.0283	0.0037	0.1206	0.0135	0.0066	0.0046	0.0032	0.0019	0.0337	0.0184	0.0227	0.072	0.0179	0.0893	0.0023
2	rs34370937	68619863	1.03	0.13807906481078	0.98	0.0961760782036991	0.107635503829467	0.157404973625127	0.0195	0.018	0.0168	0.0043	0.1629	0.0054	0.0053	0.0624	0.0021	0.1326	0.1274	0.0283	0.0037	0.1207	0.0134	0.0065	0.0046	0.0033	0.0019	0.0338	0.0183	0.0228	0.072	0.0178	0.0892	0.0023
2	rs2289688	68620463	1.03	0.13807906481078	0.99	0.0817332193164052	0.107419920326134	0.160784872734272	0.0195	0.018	0.0167	0.0043	0.1629	0.0054	0.0053	0.0624	0.0021	0.1326	0.1274	0.0283	0.0037	0.1208	0.0134	0.0064	0.0046	0.0033	0.0019	0.0338	0.0183	0.0228	0.072	0.0178	0.0891	0.0024
2	rs1542136	68620930	1.02	0.157502178544443	0.99	0.0817332193164052	0.106212251935315	0.160784872734272	0.0195	0.018	0.0167	0.0043	0.1629	0.0054	0.0053	0.0624	0.0021	0.1326	0.1274	0.0283	0.0037	0.1208	0.0134	0.0064	0.0046	0.0033	0.0019	0.0338	0.0183	0.0228	0.0721	0.0178	0.0892	0.0024
2	rs6419643	68631260	1.03	0.13807906481078	0.99	0.0817332193164052	0.103006909152154	0.17018459656638	0.0195	0.018	0.0167	0.0043	0.1629	0.0054	0.0052	0.0623	0.0021	0.1325	0.1274	0.0281	0.0037	0.1207	0.0134	0.0064	0.0046	0.0033	0.0019	0.0338	0.0182	0.0228	0.0723	0.0178	0.0894	0.0024
2	rs137972397	68646004	1.03	0.13807906481078	0.99	0.0817332193164052	0.0972084725609871	0.194066926194425	0.0196	0.0179	0.0167	0.0043	0.1632	0.0054	0.0052	0.062	0.0021	0.1325	0.1274	0.028	0.0036	0.1206	0.0135	0.0063	0.0046	0.0033	0.0018	0.0339	0.0183	0.0229	0.0723	0.0179	0.0894	0.0023
2	rs7595037	68647095	1.03	0.13807906481078	0.99	0.0817332193164052	0.0909868274939778	0.189533211808396	0.0196	0.0179	0.0167	0.0043	0.1633	0.0054	0.0052	0.0618	0.0021	0.1324	0.1271	0.0279	0.0036	0.1206	0.0135	0.0063	0.0046	0.0033	0.0018	0.0342	0.0184	0.0229	0.0724	0.0179	0.0894	0.0023
2	rs7422778	68656414	1.03	0.13807906481078	0.99	0.0817332193164052	0.105864946128445	0.150816995741665	0.0198	0.0179	0.0166	0.0043	0.1641	0.0054	0.0057	0.0617	0.0021	0.1327	0.1267	0.0277	0.0035	0.12	0.0134	0.0058	0.0045	0.0033	0.0018	0.0345	0.0179	0.0228	0.0726	0.0182	0.0897	0.0023
2	rs10190804	68661249	1.03	0.13807906481078	0.99	0.0817332193164052	0.0774828966997719	0.116247754989943	0.02	0.0181	0.0164	0.0042	0.1654	0.0052	0.0057	0.0618	0.002	0.1319	0.1266	0.0277	0.0034	0.12	0.0132	0.0051	0.0044	0.0032	0.0019	0.0347	0.0178	0.023	0.0727	0.0185	0.0901	0.0022
2	rs74459970	68663366	1.03	0.13807906481078	0.99	0.0817332193164052	0.067845158217361	0.149870600827366	0.0202	0.0183	0.0162	0.0041	0.1664	0.0051	0.0056	0.0619	0.002	0.131	0.1265	0.0275	0.0033	0.1201	0.013	0.0045	0.0044	0.0031	0.002	0.0349	0.0177	0.0232	0.0727	0.0187	0.0906	0.0021
2	rs7596633	68663534	1.03	0.13807906481078	0.99	0.0817332193164052	0.0659535290791429	0.128262199424977	0.0203	0.0183	0.0162	0.0041	0.1665	0.0051	0.0056	0.0619	0.002	0.131	0.1265	0.0274	0.0032	0.1201	0.013	0.0045	0.0044	0.0031	0.002	0.0349	0.0177	0.0232	0.0727	0.0187	0.0907	0.0021
2	rs186230322	68667646	1.03	0.13807906481078	0.99	0.0817332193164052	0.0648938647018805	0.13630081096927	0.0204	0.0184	0.0161	0.0041	0.1667	0.0051	0.0056	0.062	0.0019	0.1309	0.1266	0.0274	0.0032	0.12	0.013	0.0044	0.0043	0.0031	0.002	0.035	0.0176	0.0232	0.0726	0.0187	0.0908	0.0021
2	rs115119542	68667722	1.03	0.13807906481078	0.99	0.0817332193164052	0.0646015105372477	0.138407328021447	0.0204	0.0183	0.0161	0.0041	0.1668	0.0051	0.0056	0.062	0.0019	0.1309	0.1266	0.0274	0.0032	0.1199	0.0129	0.0044	0.0043	0.0031	0.002	0.035	0.0177	0.0232	0.0726	0.0187	0.0908	0.0021
2	rs114208847	68680413	1.03	0.13807906481078	0.99	0.0817332193164052	0.0629420518452148	0.156060166133246	0.0201	0.0183	0.0159	0.0041	0.1676	0.005	0.0055	0.062	0.0019	0.1308	0.1267	0.0276	0.0032	0.1198	0.013	0.004	0.0043	0.003	0.002	0.0351	0.0176	0.0233	0.0725	0.0188	0.091	0.0021
2	rs78892733	68697978	1.03	0.13807906481078	0.99	0.0817332193164052	0.0544212604868725	0.133389780436249	0.02	0.0182	0.0158	0.0041	0.168	0.005	0.0055	0.0621	0.0019	0.1307	0.1268	0.0276	0.0032	0.1197	0.0131	0.0039	0.0043	0.003	0.002	0.0352	0.0176	0.0234	0.0725	0.0188	0.091	0.002
2	rs114724950	68702438	1.03	0.13807906481078	0.99	0.0817332193164052	0.0548392157996892	0.115903683580575	0.02	0.0182	0.0158	0.0041	0.168	0.005	0.0055	0.0621	0.0019	0.1307	0.1269	0.0276	0.0032	0.1198	0.0131	0.0039	0.0043	0.003	0.002	0.0352	0.0176	0.0234	0.0725	0.0188	0.091	0.0021
2	rs4131349	68704898	1.03	0.13807906481078	0.99	0.0817332193164052	0.0553822410950316	0.101236627245305	0.02	0.0182	0.0158	0.0041	0.168	0.005	0.0055	0.0621	0.0019	0.1307	0.1269	0.0276	0.0032	0.1198	0.0131	0.0039	0.0043	0.003	0.002	0.0352	0.0176	0.0234	0.0725	0.0188	0.091	0.0021
2	rs11675599	68707279	1.03	0.13807906481078	0.99	0.0817332193164052	0.0554349816304036	0.0923374721587286	0.02	0.0182	0.0158	0.0041	0.168	0.005	0.0055	0.0621	0.0019	0.1306	0.1269	0.0276	0.0032	0.1197	0.0131	0.0039	0.0043	0.003	0.002	0.0352	0.0176	0.0234	0.0725	0.0188	0.0911	0.0021
2	rs79299541	68716701	1.03	0.13807906481078	0.99	0.0817332193164052	0.0568358974722665	0.0925737372595318	0.02	0.0182	0.0158	0.0041	0.168	0.005	0.0056	0.062	0.0019	0.1306	0.1269	0.0276	0.0032	0.1197	0.0131	0.0039	0.0043	0.003	0.002	0.0352	0.0176	0.0234	0.0725	0.0188	0.091	0.0021
2	rs71413135	68722521	1.03	0.13807906481078	0.99	0.0817332193164052	0.0582965471291594	0.0930469842341008	0.02	0.0182	0.0158	0.0041	0.168	0.005	0.0056	0.062	0.0019	0.1306	0.127	0.0276	0.0032	0.1197	0.0131	0.0039	0.0043	0.003	0.002	0.0352	0.0176	0.0234	0.0725	0.0188	0.091	0.0021
2	rs79707808	68726610	1.03	0.13807906481078	0.99	0.0817332193164052	0.0581148857128635	0.0936003114649581	0.02	0.0182	0.0158	0.0041	0.168	0.005	0.0056	0.062	0.0019	0.1306	0.127	0.0276	0.0032	0.1197	0.0131	0.0039	0.0043	0.003	0.002	0.0352	0.0176	0.0234	0.0725	0.0188	0.091	0.0021
2	rs62146968	68728773	1.03	0.13807906481078	0.99	0.0817332193164052	0.058042326555067	0.0946313543247389	0.02	0.0182	0.0158	0.0041	0.168	0.005	0.0056	0.062	0.0019	0.1306	0.1271	0.0276	0.0032	0.1197	0.0131	0.0039	0.0043	0.003	0.002	0.0352	0.0176	0.0233	0.0725	0.0188	0.091	0.0021
2	rs11902811	68729992	1.03	0.13807906481078	0.99	0.0817332193164052	0.0582056693535052	0.0932839656326749	0.02	0.0182	0.0158	0.0041	0.168	0.005	0.0056	0.062	0.0019	0.1306	0.127	0.0276	0.0032	0.1197	0.0131	0.004	0.0043	0.003	0.002	0.0352	0.0176	0.0233	0.0725	0.0188	0.091	0.0021
2	rs11691554	68740519	1.03	0.13807906481078	0.99	0.0817332193164052	0.0598929239748906	0.0933630123974988	0.0201	0.0181	0.0156	0.0041	0.1681	0.005	0.0056	0.0619	0.0019	0.1308	0.1271	0.0276	0.0032	0.1197	0.0131	0.004	0.0044	0.0029	0.0019	0.0352	0.0176	0.0233	0.0727	0.0189	0.0906	0.0021
2	rs72835038	68750678	1.03	0.13807906481078	0.99	0.0817332193164052	0.0603197415390526	0.0943930257383542	0.0201	0.0181	0.0156	0.0041	0.1681	0.005	0.0056	0.0619	0.0019	0.1308	0.1271	0.0276	0.0032	0.1197	0.0131	0.004	0.0044	0.003	0.0019	0.0352	0.0176	0.0233	0.0727	0.0189	0.0906	0.0021
2	rs35002937	68753240	1.03	0.13807906481078	0.99	0.0817332193164052	0.0603197415390526	0.0948699198630098	0.02	0.0181	0.0156	0.0041	0.1681	0.005	0.0056	0.0619	0.0019	0.1308	0.1272	0.0277	0.0032	0.1198	0.0131	0.004	0.0044	0.003	0.0019	0.0352	0.0176	0.0233	0.0726	0.0189	0.0906	0.0021
2	rs74352213	68758591	1.03	0.13807906481078	0.99	0.0817332193164052	0.058460364452251	0.0992853330339098	0.0201	0.0181	0.0156	0.0041	0.1682	0.005	0.0056	0.0619	0.0019	0.1307	0.1271	0.0276	0.0032	0.1197	0.0131	0.004	0.0044	0.003	0.0019	0.0352	0.0176	0.0233	0.0726	0.0189	0.0905	0.0021
2	rs13404469	68765205	1.03	0.13807906481078	0.99	0.0817332193164052	0.0556815472943913	0.0968671493317768	0.02	0.0181	0.0156	0.0041	0.1682	0.005	0.0056	0.0619	0.0019	0.1308	0.1271	0.0276	0.0032	0.1197	0.0131	0.004	0.0044	0.0031	0.0019	0.0352	0.0176	0.0233	0.0727	0.0188	0.0905	0.002
2	rs117780506	68775736	1.03	0.13807906481078	0.99	0.0817332193164052	0.0560173406689092	0.0972685559221052	0.02	0.0181	0.0156	0.0041	0.1683	0.005	0.0056	0.0619	0.0018	0.1308	0.1271	0.0277	0.0031	0.1198	0.0131	0.004	0.0044	0.0031	0.0019	0.0352	0.0176	0.0233	0.0727	0.0189	0.0905	0.002
2	rs36021078	68794483	1.03	0.13807906481078	0.99	0.0817332193164052	0.0553998175508941	0.094949494324367	0.0199	0.0181	0.0156	0.0041	0.1684	0.005	0.0056	0.0619	0.0019	0.1308	0.127	0.0277	0.0031	0.1197	0.0131	0.004	0.0044	0.0031	0.0019	0.0353	0.0176	0.0233	0.0727	0.0189	0.0904	0.002
2	rs6721129	68797174	1.03	0.13807906481078	0.99	0.0817332193164052	0.0542650779100863	0.0916301132588253	0.0198	0.0181	0.0156	0.0041	0.1685	0.005	0.0056	0.0619	0.0019	0.1308	0.127	0.0277	0.0031	0.1197	0.0131	0.004	0.0044	0.0031	0.0019	0.0353	0.0176	0.0233	0.0728	0.0189	0.0903	0.002
2	rs79136040	68800468	1.03	0.13807906481078	0.99	0.0817332193164052	0.0539536126761372	0.0906121869682593	0.0198	0.0181	0.0156	0.0041	0.1685	0.005	0.0056	0.0619	0.0019	0.1308	0.127	0.0277	0.0031	0.1197	0.0131	0.004	0.0044	0.0031	0.0019	0.0353	0.0176	0.0233	0.0727	0.0189	0.0903	0.002
2	rs35452820	68801666	1.03	0.13807906481078	0.99	0.0817332193164052	0.0537810944165955	0.0901438999532543	0.0198	0.0181	0.0157	0.0041	0.1685	0.005	0.0056	0.0619	0.0019	0.1308	0.127	0.0277	0.0031	0.1196	0.0131	0.004	0.0044	0.0031	0.0019	0.0353	0.0176	0.0233	0.0727	0.0189	0.0903	0.002
2	rs75487145	68812523	1.03	0.13807906481078	0.99	0.0817332193164052	0.0536261440212082	0.100421787636218	0.0196	0.0182	0.0157	0.0042	0.1686	0.005	0.0057	0.0619	0.0019	0.1307	0.127	0.0277	0.0031	0.1196	0.0132	0.004	0.0044	0.0031	0.0019	0.0353	0.0176	0.0233	0.0727	0.0189	0.0903	0.002
2	rs78406322	68813782	1.03	0.13807906481078	0.99	0.0817332193164052	0.0536433459532489	0.100096571140738	0.0196	0.0182	0.0157	0.0042	0.1685	0.005	0.0057	0.0619	0.0019	0.1307	0.127	0.0277	0.0031	0.1196	0.0132	0.004	0.0044	0.0031	0.0019	0.0353	0.0176	0.0233	0.0727	0.0189	0.0903	0.002
2	rs77417929	68817052	1.03	0.13807906481078	0.99	0.0817332193164052	0.0537294110287572	0.0995284336681809	0.0196	0.0182	0.0157	0.0042	0.1685	0.005	0.0057	0.0619	0.0019	0.1308	0.127	0.0277	0.0031	0.1196	0.0132	0.004	0.0044	0.0031	0.0019	0.0353	0.0176	0.0233	0.0727	0.0189	0.0903	0.002
2	rs13384910	68819891	1.03	0.13807906481078	0.99	0.0817332193164052	0.0537121906239952	0.0994473743104156	0.0196	0.0182	0.0157	0.0042	0.1685	0.005	0.0057	0.0619	0.0019	0.1308	0.127	0.0277	0.0031	0.1196	0.0132	0.004	0.0044	0.0031	0.0019	0.0353	0.0176	0.0233	0.0727	0.0189	0.0903	0.002
2	rs112706954	68819969	1.03	0.13807906481078	0.99	0.0817332193164052	0.0537121906239952	0.0994473743104156	0.0196	0.0182	0.0157	0.0042	0.1685	0.005	0.0057	0.0619	0.0019	0.1308	0.127	0.0277	0.0031	0.1196	0.0132	0.004	0.0044	0.0031	0.0019	0.0353	0.0176	0.0233	0.0727	0.0189	0.0903	0.002
2	rs35624813	68851755	1.03	0.13807906481078	0.99	0.0817332193164052	0.0541091953754793	0.126036861781843	0.0194	0.0182	0.0157	0.0042	0.1686	0.005	0.0057	0.0619	0.0019	0.1308	0.1271	0.0277	0.0031	0.1197	0.0131	0.004	0.0044	0.0031	0.0019	0.0353	0.0176	0.0233	0.0727	0.0189	0.0903	0.002
2	rs6726966	68855856	1.03	0.13807906481078	0.99	0.0817332193164052	0.0544907713292912	0.131582166510464	0.0193	0.0182	0.0157	0.0042	0.1685	0.005	0.0057	0.0619	0.0019	0.1307	0.1271	0.0277	0.0031	0.1197	0.0132	0.004	0.0044	0.0031	0.0019	0.0353	0.0176	0.0233	0.0727	0.0189	0.0903	0.0021
2	rs6736893	68861119	1.04	0.120487900976968	0.99	0.0817332193164052	0.0541784394729617	0.137123690700647	0.0192	0.0183	0.0157	0.0042	0.1685	0.005	0.0057	0.0618	0.0019	0.1307	0.1271	0.0277	0.0032	0.1196	0.0132	0.0041	0.0045	0.0031	0.0019	0.0353	0.0176	0.0233	0.0727	0.0189	0.0902	0.0021
2	rs112417867	68861408	1.04	0.120487900976968	1	0.069019173236101	0.0543691662771706	0.141728119479698	0.0192	0.0183	0.0157	0.0042	0.1685	0.005	0.0057	0.0618	0.0019	0.1307	0.1271	0.0277	0.0032	0.1196	0.0132	0.0041	0.0045	0.0031	0.0019	0.0353	0.0176	0.0233	0.0727	0.0189	0.0902	0.0021
2	rs13424911	68868022	1.04	0.120487900976968	1	0.069019173236101	0.0564434267817245	0.173757448789393	0.0191	0.0183	0.0158	0.0042	0.1685	0.005	0.0057	0.0618	0.0019	0.1306	0.1272	0.0277	0.0032	0.1194	0.0132	0.0041	0.0045	0.0031	0.0019	0.0354	0.0176	0.0232	0.0727	0.0189	0.0901	0.0021
2	rs4854478	68869456	1.04	0.120487900976968	1	0.069019173236101	0.0571942617705704	0.182092335747481	0.0191	0.0183	0.0158	0.0042	0.1683	0.005	0.0057	0.0618	0.0019	0.1306	0.1272	0.0277	0.0032	0.1194	0.0132	0.0041	0.0045	0.0031	0.0019	0.0354	0.0176	0.0232	0.0727	0.0188	0.0902	0.0021
2	rs7570797	68873071	1.05	0.104628957265627	1.03	0.0399082203678001	0.0427094306396109	0.10551490772154	0.0189	0.0188	0.0162	0.0045	0.1676	0.0052	0.0059	0.0617	0.0019	0.1305	0.1287	0.0278	0.0032	0.1184	0.0131	0.0041	0.0049	0.0031	0.0019	0.0355	0.0175	0.0238	0.0715	0.019	0.0894	0.002
2	rs72835049	68878041	1.07	0.0776994191057832	1.03	0.0399082203678001	0.0322039876790851	0.111550874796345	0.0193	0.0198	0.0168	0.005	0.1664	0.0052	0.0062	0.0619	0.0018	0.1302	0.1334	0.0276	0.0033	0.1164	0.0126	0.0041	0.0056	0.003	0.0018	0.0355	0.0172	0.0254	0.0689	0.0187	0.0869	0.0018
2	rs59109087	68878102	1.07	0.0776994191057832	1.03	0.0399082203678001	0.0330113127212324	0.113591350677242	0.0193	0.0198	0.0168	0.005	0.1663	0.0052	0.0062	0.0619	0.0018	0.1302	0.1334	0.0276	0.0033	0.1164	0.0126	0.0041	0.0056	0.003	0.0018	0.0355	0.0172	0.0254	0.0689	0.0187	0.0869	0.0018
2	rs80266250	68878181	1.07	0.0776994191057832	1.05	0.0267145227362304	0.0333580510438033	0.112824518922755	0.0193	0.0198	0.0168	0.005	0.1663	0.0052	0.0062	0.0619	0.0018	0.1302	0.1335	0.0276	0.0033	0.1163	0.0126	0.0041	0.0056	0.0029	0.0018	0.0355	0.0172	0.0255	0.0689	0.0187	0.0869	0.0018
2	rs80018406	68879534	1.07	0.0776994191057832	1.05	0.0267145227362304	0.0429457858686124	0.147890154095013	0.0193	0.0203	0.0167	0.0051	0.1664	0.0052	0.0063	0.0623	0.0016	0.1309	0.134	0.0276	0.0032	0.1159	0.0123	0.0041	0.0058	0.0028	0.0017	0.0352	0.0171	0.0259	0.068	0.0189	0.0862	0.0017
2	rs4428042	68880811	1.07	0.0776994191057832	1.05	0.0267145227362304	0.0371267176002084	0.159913326398094	0.0194	0.0205	0.0166	0.0051	0.1664	0.0053	0.0064	0.0626	0.0015	0.1309	0.1346	0.0277	0.0032	0.1156	0.0122	0.0041	0.0059	0.0026	0.0016	0.0352	0.0171	0.0261	0.0675	0.0191	0.0861	0.0016
2	rs34234285	68882138	1.07	0.0776994191057832	1.05	0.0267145227362304	0.0391451432795041	0.178963540689277	0.0193	0.0206	0.0165	0.0051	0.1664	0.0053	0.0064	0.0626	0.0015	0.1309	0.1346	0.0276	0.0032	0.1156	0.0121	0.0042	0.0059	0.0026	0.0016	0.0353	0.017	0.0261	0.0674	0.0192	0.0861	0.0016
2	rs34715748	68882661	1.07	0.0776994191057832	1.05	0.0267145227362304	0.0388404280125184	0.176453972397721	0.0193	0.0206	0.0165	0.0051	0.1664	0.0052	0.0064	0.0626	0.0015	0.1309	0.1347	0.0276	0.0032	0.1155	0.0121	0.0042	0.006	0.0026	0.0016	0.0353	0.017	0.0262	0.0674	0.0192	0.0861	0.0016
2	rs13011904	68882783	1.07	0.0776994191057832	1.05	0.0267145227362304	0.0385923354501931	0.179265510456408	0.0193	0.0206	0.0165	0.0051	0.1665	0.0052	0.0064	0.0626	0.0015	0.1309	0.1347	0.0276	0.0032	0.1155	0.0121	0.0042	0.006	0.0026	0.0016	0.0353	0.017	0.0262	0.0674	0.0192	0.0861	0.0016
2	rs6706826	68886050	1.07	0.0776994191057832	1.05	0.0267145227362304	0.0374220919542515	0.171372673444285	0.0192	0.0206	0.0164	0.0051	0.1667	0.0053	0.0064	0.0627	0.0015	0.1309	0.1347	0.0276	0.0032	0.1153	0.0121	0.0042	0.0059	0.0026	0.0017	0.0355	0.017	0.0261	0.0671	0.0194	0.0862	0.0016
2	rs116086069	68894521	1.07	0.0776994191057832	1.05	0.0267145227362304	0.0356610182532055	0.14817249413562	0.0191	0.0206	0.0165	0.0051	0.1669	0.0052	0.0064	0.0626	0.0015	0.1308	0.135	0.0275	0.0033	0.1152	0.0121	0.0042	0.0061	0.0026	0.0016	0.0358	0.017	0.0261	0.0668	0.0194	0.0863	0.0016
2	rs13410673	68898972	1.07	0.0776994191057832	1.05	0.0267145227362304	0.0357392003809927	0.145077461714473	0.0192	0.0206	0.0165	0.0051	0.1669	0.0052	0.0064	0.0626	0.0015	0.1308	0.135	0.0275	0.0033	0.1152	0.0121	0.0042	0.0061	0.0026	0.0016	0.0358	0.017	0.0261	0.0668	0.0194	0.0863	0.0016
2	rs72835089	68909037	1.08	0.0664216607683517	1.05	0.0267145227362304	0.0305608415281902	0.139234831209988	0.0187	0.0206	0.0167	0.0051	0.1675	0.0052	0.0064	0.0626	0.0015	0.1303	0.1349	0.0276	0.0033	0.1152	0.0122	0.0042	0.0061	0.0026	0.0016	0.0357	0.017	0.0262	0.0665	0.0194	0.0864	0.0015
2	rs13399086	68925402	1.08	0.0664216607683517	1.05	0.0267145227362304	0.0279768029477893	0.113932799670477	0.0185	0.0206	0.0169	0.0051	0.1679	0.0052	0.0064	0.0627	0.0015	0.1299	0.1348	0.0277	0.0033	0.1152	0.0123	0.0042	0.0061	0.0026	0.0016	0.0357	0.0169	0.0263	0.0663	0.0195	0.0865	0.0015
2	rs111677179	68925436	1.08	0.0664216607683517	1.05	0.0267145227362304	0.0279658225923703	0.114189142361528	0.0185	0.0206	0.0169	0.0051	0.1679	0.0052	0.0064	0.0627	0.0015	0.1299	0.1348	0.0277	0.0033	0.1152	0.0123	0.0042	0.0061	0.0026	0.0016	0.0357	0.0169	0.0263	0.0663	0.0195	0.0865	0.0015
2	rs79419133	68926383	1.08	0.0664216607683517	1.05	0.0267145227362304	0.0279219316990413	0.116075670936253	0.0185	0.0206	0.0169	0.0051	0.1679	0.0052	0.0064	0.0627	0.0015	0.1299	0.1348	0.0277	0.0033	0.1152	0.0123	0.0042	0.0061	0.0026	0.0016	0.0357	0.0169	0.0263	0.0663	0.0195	0.0865	0.0015
2	rs11691547	68937150	1.08	0.0664216607683517	1.05	0.0267145227362304	0.0277032090964319	0.109356351537263	0.0185	0.0207	0.017	0.0051	0.1679	0.0052	0.0064	0.0629	0.0015	0.1299	0.1348	0.0277	0.0033	0.1151	0.0123	0.0042	0.0061	0.0026	0.0016	0.0357	0.0169	0.0263	0.0663	0.0194	0.0865	0.0015
2	rs12470365	68952033	1.08	0.0664216607683517	1.06	0.021606521931111	0.0239810016725118	0.121805125156117	0.0185	0.0208	0.017	0.005	0.168	0.0051	0.0064	0.0629	0.0015	0.1296	0.1351	0.0278	0.0033	0.115	0.0123	0.0043	0.006	0.0026	0.0016	0.0356	0.017	0.0265	0.0662	0.0195	0.0863	0.0015
2	rs7598868	68954782	1.08	0.0664216607683517	1.05	0.0267145227362304	0.0182731071010714	0.117800852466429	0.0185	0.021	0.0171	0.0048	0.1684	0.005	0.0062	0.063	0.0015	0.129	0.136	0.0279	0.0033	0.1148	0.0122	0.0042	0.0058	0.0025	0.0016	0.0356	0.0172	0.0266	0.0659	0.0195	0.0863	0.0014
2	rs13393229	68957910	1.08	0.0664216607683517	1.05	0.0267145227362304	0.0174621122290331	0.107679661383449	0.0187	0.0211	0.017	0.0046	0.1687	0.0049	0.0061	0.0628	0.0014	0.1289	0.1365	0.0279	0.0033	0.1147	0.0122	0.0041	0.0057	0.0025	0.0015	0.0355	0.0172	0.0266	0.0656	0.0195	0.0865	0.0014
2	rs75292645	68958510	1.09	0.0564630724803212	1.05	0.0267145227362304	0.0172674277840286	0.0842965206494787	0.0191	0.0212	0.0173	0.0047	0.1689	0.0047	0.0061	0.0626	0.0012	0.1285	0.138	0.0284	0.003	0.1137	0.0122	0.0042	0.0055	0.0025	0.0014	0.0349	0.0171	0.0268	0.0653	0.0196	0.087	0.0013
2	rs7590468	68959471	1.09	0.0564630724803212	1.05	0.0267145227362304	0.028219144062122	0.066342698528096	0.0199	0.0214	0.0178	0.0048	0.1691	0.0043	0.006	0.0624	8e-04	0.1279	0.1399	0.0291	0.0026	0.1125	0.0123	0.0043	0.0052	0.0023	0.0012	0.0339	0.0168	0.027	0.0646	0.0197	0.088	0.0012
2	rs12992698	68962432	1.1	0.0477200328108175	1.05	0.0267145227362304	0.0370598128713374	0.0720117473988008	0.0201	0.0216	0.0179	0.0048	0.1695	0.0042	0.0059	0.0624	7e-04	0.1278	0.1404	0.0292	0.0025	0.1123	0.0123	0.0042	0.005	0.0022	0.0012	0.0335	0.0167	0.027	0.0646	0.0197	0.0881	0.0012
2	rs34762983	68965169	1.09	0.0564630724803212	1.05	0.0267145227362304	0.0463958795285536	0.100259127938522	0.0203	0.0218	0.0181	0.0049	0.1698	0.0041	0.0058	0.0623	7e-04	0.1278	0.1408	0.0291	0.0025	0.1122	0.0122	0.0041	0.0048	0.0021	0.0011	0.0332	0.0166	0.0271	0.0646	0.0196	0.0881	0.0012
2	rs76664128	68975878	1.09	0.0564630724803212	1.05	0.0267145227362304	0.0273557837092925	0.0953477608535485	0.0204	0.0219	0.0181	0.0049	0.1705	0.0041	0.005	0.0623	7e-04	0.1279	0.1411	0.0291	0.0025	0.1126	0.0121	0.0041	0.0047	0.0021	0.0011	0.0331	0.0167	0.0271	0.0645	0.0196	0.088	0.0012
2	rs72828881	68978247	1.09	0.0564630724803212	1.05	0.0267145227362304	0.0242973608319867	0.0711597208539479	0.0204	0.0219	0.0181	0.0048	0.1706	0.0041	0.0048	0.0623	7e-04	0.1279	0.1412	0.0291	0.0025	0.1127	0.0121	0.0041	0.0047	0.0021	0.0011	0.0331	0.0167	0.0271	0.0645	0.0196	0.088	0.0012
2	rs11897505	68984520	1.09	0.0564630724803212	1.05	0.0267145227362304	0.0253768817508355	0.0883577645998958	0.0204	0.0219	0.0181	0.0049	0.1707	0.0041	0.0047	0.0622	7e-04	0.128	0.1412	0.0291	0.0025	0.1127	0.0121	0.0041	0.0047	0.0021	0.0011	0.0331	0.0167	0.0271	0.0645	0.0196	0.0879	0.0012
2	rs4241341	68989691	1.09	0.0564630724803212	1.05	0.0267145227362304	0.0239613277344806	0.0745206892954474	0.0204	0.022	0.0181	0.0049	0.1707	0.0041	0.0047	0.0623	7e-04	0.128	0.1412	0.0292	0.0025	0.1126	0.0122	0.0041	0.0047	0.002	0.0011	0.0331	0.0166	0.0271	0.0644	0.0196	0.088	0.0011
2	rs4854452	68995663	1.1	0.0477200328108175	1.05	0.0267145227362304	0.0233378513143816	0.0610024421931674	0.0204	0.022	0.0182	0.0049	0.1707	0.0042	0.0047	0.0622	7e-04	0.128	0.1411	0.0293	0.0025	0.1125	0.0121	0.0041	0.0047	0.002	0.0011	0.0331	0.0166	0.0272	0.0643	0.0196	0.088	0.0011
2	rs12997552	68996225	1.1	0.0477200328108175	1.05	0.0267145227362304	0.0257580121311283	0.0684894613515642	0.0203	0.022	0.0182	0.0049	0.1707	0.0042	0.0047	0.0622	7e-04	0.1281	0.141	0.0293	0.0025	0.1125	0.0121	0.0041	0.0047	0.002	0.0011	0.0331	0.0166	0.0272	0.0642	0.0197	0.088	0.0011
2	rs6728582	68996749	1.1	0.0477200328108175	1.05	0.0267145227362304	0.0256030113545498	0.0610688546371162	0.0203	0.0221	0.0183	0.0048	0.1707	0.0042	0.0047	0.0624	7e-04	0.1281	0.1409	0.0293	0.0025	0.1124	0.0121	0.0041	0.0047	0.002	0.0011	0.0331	0.0166	0.0272	0.0642	0.0197	0.088	0.0011
2	rs62135040	69004492	1.1	0.0477200328108175	1.05	0.0267145227362304	0.0328266004176261	0.0467405359611238	0.0202	0.0222	0.0185	0.005	0.1709	0.0042	0.0048	0.0626	6e-04	0.1279	0.1407	0.0294	0.0026	0.1118	0.0121	0.0042	0.0049	0.0019	0.001	0.033	0.0166	0.0275	0.0642	0.0199	0.0876	0.0012
2	rs4854515	69006123	1.1	0.0477200328108175	1.05	0.0267145227362304	0.033035995813318	0.0416627261370091	0.0202	0.0222	0.0191	0.005	0.1709	0.0042	0.0047	0.0626	6e-04	0.1278	0.1407	0.0294	0.0026	0.1118	0.0121	0.0042	0.0049	0.0019	0.001	0.033	0.0165	0.0275	0.0642	0.0198	0.0876	0.0012
2	rs2311410	69008205	1.1	0.0477200328108175	1.05	0.0267145227362304	0.0337198466795985	0.0431359396601652	0.0202	0.0222	0.0191	0.005	0.1708	0.0042	0.0047	0.0625	6e-04	0.1278	0.1407	0.0294	0.0026	0.1118	0.0121	0.0042	0.0049	0.0019	0.001	0.033	0.0165	0.0275	0.0641	0.0198	0.0876	0.0012
2	rs78540919	69009947	1.1	0.0477200328108175	1.05	0.0267145227362304	0.0342739940327553	0.0463861150393925	0.0202	0.0222	0.0192	0.005	0.1707	0.0042	0.0047	0.0625	6e-04	0.1278	0.1408	0.0294	0.0026	0.1118	0.0121	0.0042	0.0049	0.0019	0.001	0.033	0.0165	0.0275	0.0641	0.0198	0.0876	0.0011
2	rs78916029	69012158	1.1	0.0477200328108175	1.05	0.0267145227362304	0.0343246837878981	0.0486508057765096	0.0202	0.0222	0.0192	0.0049	0.1707	0.0042	0.0047	0.0625	6e-04	0.1278	0.1408	0.0295	0.0025	0.1118	0.0121	0.0042	0.0049	0.0019	9e-04	0.033	0.0164	0.0275	0.064	0.0199	0.0877	0.0011
2	rs2292902	69014596	1.1	0.0477200328108175	1.05	0.0267145227362304	0.0291581185022408	0.0320535272151164	0.0201	0.0223	0.0194	0.0047	0.1704	0.0043	0.0046	0.0622	6e-04	0.1275	0.1414	0.0297	0.0025	0.1117	0.0122	0.0043	0.0048	0.0019	9e-04	0.0329	0.0164	0.0275	0.0638	0.0202	0.088	0.0011
2	rs80275456	69016977	1.1	0.0477200328108175	1.05	0.0267145227362304	0.0301073741392359	0.0353723027871356	0.0201	0.0223	0.0195	0.0047	0.1703	0.0043	0.0046	0.0622	6e-04	0.1275	0.1414	0.0298	0.0025	0.1117	0.0122	0.0043	0.0048	0.0018	9e-04	0.0329	0.0164	0.0275	0.0638	0.0202	0.088	0.0011
2	rs4854454	69027820	1.1	0.0477200328108175	1.04	0.0327749489679439	0.0340087286779449	0.0320036463383413	0.0201	0.0223	0.0199	0.0047	0.1702	0.0044	0.0046	0.0623	6e-04	0.1268	0.1414	0.0303	0.0024	0.1114	0.0124	0.0043	0.005	0.0018	7e-04	0.0332	0.0162	0.0275	0.0629	0.0206	0.0883	9e-04
2	rs6727322	69029770	1.1	0.0477200328108175	1.04	0.0327749489679439	0.0362371200609223	0.0187076815394137	0.0201	0.0223	0.02	0.0047	0.1702	0.0045	0.0046	0.0623	6e-04	0.1268	0.1414	0.0303	0.0024	0.1112	0.0124	0.0043	0.005	0.0018	6e-04	0.0333	0.0164	0.0275	0.0629	0.0207	0.0884	9e-04
2	rs17035940	69030378	1.1	0.0477200328108175	1.04	0.0327749489679439	0.0361318972737045	0.0175664930831447	0.0201	0.0223	0.02	0.0047	0.1702	0.0045	0.0046	0.0623	6e-04	0.1268	0.1414	0.0303	0.0024	0.1112	0.0124	0.0043	0.005	0.0018	6e-04	0.0333	0.0164	0.0275	0.0629	0.0207	0.0884	9e-04
2	rs78235705	69031060	1.1	0.0477200328108175	1.04	0.0327749489679439	0.0363029921546007	0.0181326917370171	0.0201	0.0223	0.02	0.0047	0.1702	0.0045	0.0046	0.0623	6e-04	0.1268	0.1413	0.0303	0.0024	0.1111	0.0124	0.0043	0.005	0.0018	6e-04	0.0333	0.0164	0.0275	0.063	0.0207	0.0884	9e-04
2	rs11126198	69031110	1.1	0.0477200328108175	1.04	0.0327749489679439	0.0362634589391984	0.0180946713218615	0.0201	0.0223	0.02	0.0047	0.1702	0.0045	0.0046	0.0623	6e-04	0.1268	0.1413	0.0303	0.0024	0.1111	0.0124	0.0043	0.005	0.0018	6e-04	0.0333	0.0164	0.0275	0.063	0.0207	0.0884	9e-04
2	rs13000568	69035423	1.1	0.0477200328108175	1.04	0.0327749489679439	0.0619524141155398	0.020404430872072	0.0205	0.0226	0.0202	0.0052	0.1688	0.0049	0.0047	0.0622	7e-04	0.1262	0.1415	0.0307	0.0025	0.1102	0.0123	0.0048	0.0054	0.0018	5e-04	0.0332	0.0164	0.0276	0.0627	0.0213	0.0875	9e-04
2	rs11891985	69036013	1.1	0.0477200328108175	1.04	0.0327749489679439	0.062464973659788	0.0201233407353416	0.0205	0.0226	0.0202	0.0053	0.1686	0.0049	0.0048	0.0623	7e-04	0.1262	0.1416	0.0307	0.0025	0.1102	0.0124	0.0049	0.0054	0.0018	5e-04	0.0333	0.0164	0.0276	0.0627	0.0214	0.0876	8e-04
2	rs79713431	69041267	1.1	0.0477200328108175	1.04	0.0327749489679439	0.0673439644383436	0.0160639782731499	0.0205	0.0226	0.0203	0.0053	0.1684	0.005	0.0048	0.0624	6e-04	0.126	0.1415	0.0308	0.0024	0.1099	0.0124	0.005	0.0054	0.0018	5e-04	0.0332	0.0164	0.0276	0.0626	0.0216	0.0875	8e-04
2	rs1316845	69042093	1.1	0.0477200328108175	1.04	0.0327749489679439	0.0675641903103964	0.0146621880890047	0.0205	0.0226	0.0203	0.0053	0.1684	0.005	0.0048	0.0624	6e-04	0.126	0.1415	0.0308	0.0024	0.1099	0.0125	0.005	0.0054	0.0018	5e-04	0.0332	0.0164	0.0276	0.0626	0.0216	0.0875	8e-04
2	rs72830954	69047461	1.1	0.0477200328108175	1.04	0.0327749489679439	0.0756137403373977	0.0138517107630703	0.0204	0.0226	0.0203	0.0054	0.1685	0.005	0.0049	0.0625	6e-04	0.1261	0.1413	0.0308	0.0024	0.1098	0.0125	0.0049	0.0054	0.0017	5e-04	0.0331	0.0164	0.0275	0.0625	0.0217	0.0876	8e-04
2	rs4241344	69049939	1.1	0.0477200328108175	1.04	0.0327749489679439	0.0758727859972255	0.0134879483678095	0.0204	0.0226	0.0204	0.0054	0.1685	0.0051	0.0049	0.0626	6e-04	0.1261	0.1413	0.0308	0.0024	0.1098	0.0125	0.0049	0.0054	0.0017	5e-04	0.0331	0.0164	0.0275	0.0625	0.0217	0.0876	8e-04
2	rs10177248	69049941	1.1	0.0477200328108175	1.04	0.0327749489679439	0.0725287199877239	0.0132915793851038	0.0204	0.0226	0.0204	0.0053	0.1685	0.005	0.0049	0.0626	6e-04	0.1261	0.1413	0.0308	0.0024	0.1098	0.0125	0.0049	0.0054	0.0017	5e-04	0.0331	0.0164	0.0275	0.0625	0.0217	0.0876	8e-04
2	rs57966372	69050788	1.1	0.0477200328108175	1.03	0.0399082203678001	0.0665669497484018	0.0159923811496236	0.0204	0.0226	0.0204	0.0053	0.1685	0.0051	0.005	0.0626	6e-04	0.1262	0.1412	0.0308	0.0024	0.1099	0.0125	0.005	0.0054	0.0018	5e-04	0.0331	0.0164	0.0275	0.0624	0.0217	0.0876	7e-04
2	rs115458822	69052293	1.1	0.0477200328108175	1.03	0.0399082203678001	0.0729071688588048	0.0174169953569396	0.0204	0.0227	0.0204	0.0053	0.1685	0.0052	0.0051	0.0627	6e-04	0.1264	0.1411	0.0307	0.0024	0.1096	0.0125	0.005	0.0055	0.0018	5e-04	0.0329	0.0163	0.0275	0.0624	0.0217	0.0874	7e-04
2	rs72830964	69059103	1.1	0.0477200328108175	1.03	0.0399082203678001	0.0786052812717102	0.0185919817495896	0.0203	0.0228	0.0206	0.0054	0.1684	0.0055	0.0052	0.063	6e-04	0.1266	0.1409	0.0306	0.0023	0.1094	0.0125	0.0052	0.0055	0.0018	5e-04	0.0329	0.0163	0.0274	0.0624	0.0218	0.0872	7e-04
2	rs80171191	69059451	1.1	0.0477200328108175	1.03	0.0399082203678001	0.0787601455206389	0.0182088497742041	0.0203	0.0228	0.0206	0.0054	0.1684	0.0055	0.0052	0.063	6e-04	0.1265	0.1409	0.0306	0.0023	0.1094	0.0125	0.0052	0.0055	0.0018	5e-04	0.0329	0.0163	0.0274	0.0624	0.0218	0.0872	7e-04
2	rs10496166	69063909	1.1	0.0477200328108175	1.03	0.0399082203678001	0.077570551444659	0.0215062936658683	0.0203	0.0228	0.0206	0.0054	0.1683	0.0057	0.0052	0.063	6e-04	0.1265	0.1408	0.0306	0.0023	0.1093	0.0124	0.0052	0.0056	0.0018	5e-04	0.0329	0.0162	0.0274	0.0624	0.0218	0.0871	7e-04
2	rs2311422	69064431	1.1	0.0477200328108175	1.02	0.0482398620390144	0.0760025234658788	0.0233616195959469	0.0203	0.0228	0.0206	0.0054	0.1683	0.0057	0.0052	0.063	6e-04	0.1264	0.1408	0.0306	0.0023	0.1093	0.0124	0.0052	0.0056	0.0018	5e-04	0.0329	0.0162	0.0274	0.0625	0.0218	0.087	7e-04
2	rs10182268	69065316	1.1	0.0477200328108175	1.02	0.0482398620390144	0.0728861103914489	0.0260095022447337	0.0203	0.0228	0.0206	0.0054	0.1682	0.0059	0.0052	0.063	6e-04	0.1264	0.1408	0.0306	0.0023	0.1092	0.0125	0.0052	0.0056	0.0018	6e-04	0.0329	0.0162	0.0274	0.0625	0.0218	0.0869	7e-04
2	rs13385329	69071296	1.11	0.0400902197142525	1.02	0.0482398620390144	0.0736467027695217	0.0313090895462847	0.0203	0.0228	0.0206	0.0056	0.1679	0.006	0.0053	0.0631	6e-04	0.1262	0.1409	0.0306	0.0023	0.109	0.0125	0.0053	0.0057	0.0018	6e-04	0.033	0.0161	0.0273	0.0623	0.0219	0.0868	8e-04
2	rs114469807	69071493	1.11	0.0400902197142525	1.02	0.0482398620390144	0.0728650558699525	0.0349038415136676	0.0203	0.0228	0.0206	0.0056	0.1679	0.0061	0.0053	0.063	6e-04	0.1261	0.1408	0.0306	0.0023	0.1089	0.0125	0.0054	0.0057	0.0019	7e-04	0.033	0.0161	0.0273	0.0623	0.0219	0.0868	8e-04
2	rs4854526	69072557	1.1	0.0477200328108175	1.01	0.0578993944755651	0.0741992054621955	0.0453883993183297	0.0203	0.0231	0.0206	0.006	0.1676	0.0065	0.0056	0.0624	7e-04	0.1256	0.1405	0.0307	0.0024	0.1074	0.0128	0.0056	0.0061	0.002	9e-04	0.0332	0.0162	0.0271	0.0622	0.0223	0.0866	0.001
2	rs55777487	69073050	1.11	0.0400902197142525	1.01	0.0578993944755651	0.0827413387952557	0.0629408148667153	0.0203	0.0232	0.0206	0.006	0.1673	0.0066	0.0063	0.0621	7e-04	0.1254	0.1406	0.0307	0.0025	0.1067	0.0128	0.0057	0.0061	0.0021	0.001	0.0333	0.0159	0.0268	0.0623	0.0225	0.0865	0.0011
2	rs12713668	69079067	1.11	0.0400902197142525	1.01	0.0578993944755651	0.0859563788395844	0.0870467638780062	0.0201	0.0235	0.0207	0.0058	0.1669	0.007	0.0065	0.0618	9e-04	0.1246	0.1412	0.031	0.0028	0.1056	0.0129	0.0059	0.0062	0.0024	0.0013	0.0334	0.0153	0.0258	0.0628	0.0232	0.0865	0.0013
2	rs114835877	69084549	1.11	0.0400902197142525	1.01	0.0578993944755651	0.0947235469556734	0.0918656599200028	0.0202	0.0235	0.0208	0.0058	0.1665	0.007	0.0065	0.0617	9e-04	0.1249	0.1411	0.031	0.0028	0.1055	0.0129	0.006	0.0062	0.0024	0.0013	0.0334	0.0153	0.0256	0.0629	0.0233	0.0864	0.0013
2	rs17036121	69090906	1.11	0.0400902197142525	1.01	0.0578993944755651	0.0958229658868539	0.0904559840929823	0.0202	0.0235	0.0208	0.0058	0.1665	0.007	0.0065	0.0617	9e-04	0.125	0.141	0.031	0.0028	0.1055	0.0129	0.006	0.0062	0.0024	0.0013	0.0334	0.0153	0.0256	0.0629	0.0233	0.0864	0.0013
2	rs35312633	69091224	1.11	0.0400902197142525	1.01	0.0578993944755651	0.095873129150512	0.0891325942349568	0.0202	0.0235	0.0208	0.0058	0.1665	0.007	0.0065	0.0617	9e-04	0.125	0.141	0.031	0.0028	0.1055	0.0129	0.006	0.0062	0.0024	0.0013	0.0334	0.0153	0.0256	0.0629	0.0233	0.0864	0.0013
2	rs13401986	69091772	1.11	0.0400902197142525	0.99	0.0817332193164052	0.0958982169709053	0.0901438999532543	0.0202	0.0235	0.0208	0.0058	0.1665	0.007	0.0065	0.0617	9e-04	0.125	0.141	0.031	0.0028	0.1055	0.0129	0.006	0.0062	0.0024	0.0013	0.0334	0.0153	0.0256	0.0629	0.0233	0.0864	0.0013
2	rs71413166	69104565	1.11	0.0400902197142525	0.99	0.0817332193164052	0.0966779865805845	0.0996095188275764	0.0201	0.0234	0.0208	0.0058	0.1661	0.0071	0.0066	0.0616	0.001	0.1246	0.1413	0.0311	0.0029	0.1052	0.0128	0.0061	0.0062	0.0024	0.0013	0.0334	0.0154	0.0254	0.0632	0.0235	0.0863	0.0014
2	rs116715658	69108823	1.11	0.0400902197142525	0.99	0.0817332193164052	0.0969051145929193	0.102791874711138	0.0201	0.0234	0.0209	0.0058	0.166	0.0071	0.0066	0.0615	0.001	0.1245	0.1413	0.0311	0.0029	0.1051	0.0128	0.0061	0.0062	0.0025	0.0013	0.0334	0.0155	0.0254	0.0632	0.0236	0.0864	0.0014
2	rs4854465	69109669	1.11	0.0400902197142525	0.99	0.0817332193164052	0.0964511931339931	0.0990424648448036	0.0201	0.0234	0.0209	0.0058	0.166	0.0071	0.0066	0.0615	0.001	0.1245	0.1413	0.0311	0.0029	0.1051	0.0128	0.0061	0.0062	0.0025	0.0013	0.0334	0.0155	0.0254	0.0632	0.0236	0.0864	0.0014
2	rs2312083	69111794	1.11	0.0400902197142525	0.99	0.0817332193164052	0.104986494122927	0.101481579165474	0.0201	0.0234	0.021	0.0057	0.166	0.0071	0.0066	0.0616	0.001	0.1245	0.1418	0.0312	0.003	0.1051	0.0129	0.0061	0.0062	0.0025	0.0013	0.0334	0.0156	0.025	0.0633	0.0237	0.0857	0.0014
2	rs116403627	69113393	1.11	0.0400902197142525	0.98	0.0961760782036991	0.106319257352102	0.104852248394759	0.0201	0.0234	0.021	0.0057	0.166	0.0071	0.0066	0.0616	0.001	0.1245	0.1418	0.0312	0.003	0.1051	0.0128	0.0061	0.0062	0.0025	0.0013	0.0334	0.0156	0.025	0.0633	0.0237	0.0857	0.0014
2	rs76254788	69114291	1.11	0.0400902197142525	0.97	0.112481740502774	0.107851355232441	0.106678437841221	0.0201	0.0234	0.021	0.0057	0.166	0.0071	0.0066	0.0616	0.001	0.1244	0.1418	0.0312	0.003	0.1051	0.0128	0.0061	0.0062	0.0025	0.0013	0.0334	0.0156	0.025	0.0633	0.0238	0.0857	0.0014
2	rs10192176	69126125	1.11	0.0400902197142525	0.97	0.112481740502774	0.135372880715181	0.110958399926122	0.02	0.0235	0.0213	0.0056	0.1663	0.007	0.0065	0.0613	0.001	0.1241	0.1418	0.0315	0.0031	0.105	0.0128	0.0061	0.0061	0.0026	0.0014	0.0335	0.0156	0.0242	0.0636	0.0241	0.0854	0.0014
2	rs7604154	69126964	1.11	0.0400902197142525	0.97	0.112481740502774	0.145387804750238	0.127014223747842	0.02	0.0235	0.0213	0.0056	0.1663	0.007	0.0065	0.0612	0.001	0.1241	0.1418	0.0316	0.0031	0.105	0.0128	0.0061	0.0061	0.0026	0.0014	0.0335	0.0155	0.0242	0.0635	0.0241	0.0856	0.0015
2	rs17036209	69135190	1.12	0.033473375534751	0.97	0.112481740502774	0.138244500558727	0.103861291198418	0.0199	0.0234	0.0216	0.0055	0.1663	0.007	0.0065	0.0603	0.001	0.1232	0.1419	0.032	0.0032	0.1049	0.0131	0.0062	0.0063	0.0027	0.0014	0.0334	0.0156	0.0241	0.0633	0.0245	0.0862	0.0014
2	rs72836401	69136562	1.12	0.033473375534751	0.97	0.112481740502774	0.137147770667324	0.112909624649044	0.0199	0.0235	0.0217	0.0055	0.1663	0.0069	0.0065	0.0602	0.001	0.123	0.1418	0.0322	0.0032	0.1048	0.0131	0.0062	0.0063	0.0027	0.0014	0.0334	0.0158	0.0241	0.0633	0.0245	0.0862	0.0014
2	rs12473663	69139564	1.13	0.0277720651096363	0.97	0.112481740502774	0.162420937394248	0.118493618503065	0.0189	0.0227	0.0218	0.0054	0.169	0.0071	0.0062	0.0616	9e-04	0.1182	0.1405	0.0328	0.004	0.1028	0.0141	0.0062	0.007	0.0028	0.0013	0.0334	0.016	0.0242	0.0623	0.0263	0.0881	0.0013
2	rs6729648	69139626	1.13	0.0277720651096363	0.97	0.112481740502774	0.159157233405652	0.106428695506672	0.0188	0.0227	0.0218	0.0054	0.1686	0.0071	0.0062	0.0615	9e-04	0.1183	0.1408	0.0331	0.004	0.1025	0.0142	0.0063	0.0069	0.0028	0.0013	0.0337	0.016	0.0242	0.0622	0.0263	0.088	0.0013
2	rs4419260	69139834	1.13	0.0277720651096363	0.97	0.112481740502774	0.142747892049172	0.0737283500334822	0.0188	0.0227	0.0214	0.0053	0.1687	0.007	0.0061	0.0618	9e-04	0.118	0.1411	0.0333	0.0039	0.1023	0.0144	0.0062	0.0063	0.0027	0.0012	0.0337	0.0162	0.0243	0.0626	0.0265	0.0881	0.0012
2	rs2312070	69142254	1.13	0.0277720651096363	0.96	0.130782650589638	0.156912704117	0.0594177684161	0.0195	0.0226	0.0217	0.0048	0.1673	0.0065	0.0055	0.063	6e-04	0.1173	0.1406	0.0336	0.0036	0.1037	0.0151	0.0055	0.0058	0.0024	9e-04	0.0339	0.0165	0.0245	0.0625	0.0273	0.0892	0.001
2	rs10169464	69147960	1.13	0.0277720651096363	0.96	0.130782650589638	0.129074035926606	0.0326045839394809	0.0195	0.0226	0.0217	0.0047	0.1673	0.0064	0.0054	0.0632	6e-04	0.1169	0.1407	0.0336	0.0035	0.1038	0.0153	0.0054	0.0057	0.0023	9e-04	0.034	0.0165	0.0246	0.0625	0.0274	0.0893	0.001
2	rs115192798	69148244	1.13	0.0277720651096363	0.96	0.130782650589638	0.131803689644875	0.0360013524982591	0.0195	0.0226	0.0217	0.0047	0.1673	0.0064	0.0054	0.0633	6e-04	0.1169	0.1407	0.0336	0.0035	0.1038	0.0153	0.0054	0.0057	0.0023	9e-04	0.034	0.0165	0.0246	0.0625	0.0274	0.0893	0.001
2	rs10197208	69152944	1.13	0.0277720651096363	0.96	0.130782650589638	0.146783680304064	0.0329575116390723	0.0196	0.0225	0.0212	0.0045	0.1676	0.0063	0.0052	0.0635	6e-04	0.1176	0.1409	0.0338	0.0035	0.104	0.0156	0.0052	0.0056	0.0023	8e-04	0.0339	0.016	0.0248	0.0624	0.0278	0.089	9e-04
2	rs4337503	69155326	1.13	0.0277720651096363	0.96	0.130782650589638	0.144902738324899	0.0271986725655142	0.0196	0.0225	0.0212	0.0045	0.1676	0.0062	0.0052	0.0635	6e-04	0.1177	0.1409	0.0338	0.0035	0.1043	0.0157	0.0052	0.0055	0.0022	8e-04	0.0338	0.016	0.0249	0.0622	0.0279	0.0889	9e-04
2	rs13426171	69173003	1.13	0.0277720651096363	0.95	0.15120882267165	0.153949169399969	0.0270601819196288	0.0196	0.0224	0.0213	0.0044	0.1677	0.0062	0.0052	0.0636	6e-04	0.1178	0.1409	0.0338	0.0035	0.1044	0.0157	0.0051	0.0054	0.0022	8e-04	0.0338	0.016	0.0248	0.0621	0.0279	0.089	9e-04
2	rs1128272	69173570	1.13	0.0277720651096363	0.94	0.173887076546345	0.147958425270984	0.0275696065741636	0.0197	0.0225	0.0213	0.0044	0.1678	0.0062	0.0052	0.0636	6e-04	0.1178	0.141	0.0338	0.0035	0.1044	0.0157	0.0051	0.0054	0.0022	8e-04	0.0336	0.016	0.0248	0.0622	0.0279	0.089	9e-04
2	rs62133345	69178524	1.13	0.0277720651096363	0.94	0.173887076546345	0.150456724361725	0.0220886267442524	0.0197	0.0225	0.0213	0.0044	0.1678	0.0062	0.0052	0.0637	6e-04	0.1177	0.141	0.0338	0.0035	0.1044	0.0158	0.0051	0.0054	0.0022	8e-04	0.0336	0.016	0.0248	0.0621	0.0279	0.0889	9e-04
2	rs11683509	69189827	1.13	0.0277720651096363	0.94	0.173887076546345	0.149073017622848	0.0159923811496236	0.0197	0.0225	0.0214	0.0044	0.1682	0.006	0.0051	0.0643	6e-04	0.1173	0.1412	0.0337	0.0034	0.1048	0.0161	0.005	0.0054	0.0021	8e-04	0.0334	0.0158	0.025	0.0621	0.0281	0.0881	8e-04
2	rs35827484	69197003	1.13	0.0277720651096363	0.94	0.173887076546345	0.162490064930984	0.0147651151954679	0.0196	0.0226	0.0221	0.0044	0.1682	0.0058	0.005	0.0649	5e-04	0.1166	0.1415	0.0336	0.0034	0.105	0.0163	0.0049	0.0056	0.002	7e-04	0.0334	0.0158	0.0252	0.0621	0.0282	0.0871	7e-04
2	rs7608529	69198122	1.13	0.0277720651096363	0.94	0.173887076546345	0.168217206076776	0.0126792967297635	0.0195	0.0226	0.0222	0.0043	0.1682	0.0058	0.005	0.065	5e-04	0.1166	0.1415	0.0336	0.0034	0.105	0.0163	0.0049	0.0056	0.002	7e-04	0.0334	0.0158	0.0251	0.0621	0.0283	0.087	7e-04
2	rs4254535	69198388	1.13	0.0277720651096363	0.94	0.173887076546345	0.172731946709951	0.0122374530174724	0.0195	0.0226	0.0222	0.0043	0.1681	0.0058	0.005	0.0651	5e-04	0.1166	0.1415	0.0336	0.0034	0.105	0.0164	0.0049	0.0056	0.002	7e-04	0.0334	0.0158	0.0251	0.0621	0.0284	0.0869	7e-04
2	rs76458031	69198657	1.13	0.0277720651096363	0.94	0.173887076546345	0.174348356240343	0.0123943459075691	0.0195	0.0226	0.0222	0.0043	0.1682	0.0058	0.0049	0.0651	5e-04	0.1166	0.1415	0.0336	0.0034	0.105	0.0164	0.0049	0.0056	0.002	7e-04	0.0334	0.0158	0.0251	0.0621	0.0284	0.0869	8e-04
2	rs80248075	69200839	1.13	0.0277720651096363	0.94	0.173887076546345	0.171445110642364	0.0145596199269337	0.0195	0.0226	0.0222	0.0043	0.1683	0.0057	0.0049	0.0653	5e-04	0.1162	0.1417	0.0335	0.0034	0.105	0.0164	0.0049	0.0055	0.002	7e-04	0.0334	0.0159	0.0252	0.0622	0.0284	0.0869	8e-04
2	rs4417751	69201894	1.13	0.0277720651096363	0.94	0.173887076546345	0.165164585478197	0.0120505153793336	0.0195	0.0227	0.0223	0.0042	0.1684	0.0055	0.0048	0.0656	5e-04	0.1156	0.1419	0.0335	0.0034	0.1052	0.0166	0.0048	0.0055	0.002	7e-04	0.0335	0.0159	0.0253	0.0622	0.0285	0.0868	8e-04
2	rs72839530	69206848	1.13	0.0277720651096363	0.94	0.173887076546345	0.147076844820644	0.0207686064913801	0.0193	0.0228	0.0228	0.0039	0.1687	0.0052	0.0045	0.0673	4e-04	0.1132	0.1429	0.0333	0.003	0.106	0.0171	0.0045	0.0052	0.0019	6e-04	0.0331	0.0159	0.0258	0.0622	0.0285	0.0868	6e-04
2	rs61681209	69220371	1.13	0.0277720651096363	0.94	0.173887076546345	0.145290714227196	0.0217965241477336	0.0192	0.0228	0.0229	0.0039	0.1687	0.0052	0.0045	0.0674	4e-04	0.113	0.143	0.0333	0.0029	0.1061	0.0172	0.0044	0.0051	0.0018	6e-04	0.0331	0.016	0.0258	0.0621	0.0285	0.0868	6e-04
2	rs7599254	69221004	1.13	0.0277720651096363	0.94	0.173887076546345	0.144193053776195	0.0189012931176396	0.0192	0.0228	0.0229	0.0039	0.1687	0.0052	0.0045	0.0674	4e-04	0.113	0.143	0.0333	0.0029	0.1061	0.0172	0.0044	0.0051	0.0018	6e-04	0.0331	0.016	0.0258	0.0621	0.0285	0.0868	6e-04
2	rs114479296	69223296	1.13	0.0277720651096363	0.94	0.173887076546345	0.135776457568323	0.0208906907801202	0.0193	0.0228	0.023	0.0039	0.1685	0.0052	0.0044	0.0676	4e-04	0.1127	0.1431	0.0333	0.0028	0.1064	0.0173	0.0044	0.0052	0.0018	6e-04	0.0329	0.016	0.0259	0.0621	0.0285	0.0869	6e-04
2	rs59921437	69226382	1.13	0.0277720651096363	0.94	0.173887076546345	0.133642650127853	0.0211358964270646	0.0193	0.0228	0.023	0.0039	0.1684	0.0052	0.0043	0.0676	4e-04	0.1127	0.1431	0.0333	0.0028	0.1064	0.0174	0.0044	0.0052	0.0018	6e-04	0.0329	0.0161	0.0259	0.0621	0.0285	0.0869	6e-04
2	rs7590222	69230627	1.13	0.0277720651096363	0.94	0.173887076546345	0.132445578323968	0.0213001342230555	0.0193	0.0227	0.023	0.0039	0.1684	0.0052	0.0043	0.0677	4e-04	0.1126	0.1431	0.0333	0.0028	0.1065	0.0174	0.0044	0.0052	0.0018	6e-04	0.033	0.0161	0.0259	0.0621	0.0285	0.0869	6e-04
2	rs4267542	69231050	1.13	0.0277720651096363	0.94	0.173887076546345	0.132476191382959	0.021176898357492	0.0193	0.0227	0.023	0.0039	0.1684	0.0052	0.0043	0.0677	4e-04	0.1126	0.1431	0.0333	0.0028	0.1065	0.0174	0.0044	0.0052	0.0018	6e-04	0.033	0.0161	0.0259	0.0621	0.0285	0.0869	6e-04
2	rs7577398	69239595	1.13	0.0277720651096363	0.94	0.173887076546345	0.133181469580871	0.0182088497742041	0.0193	0.0227	0.023	0.0039	0.1683	0.0051	0.0043	0.068	4e-04	0.1124	0.1433	0.0332	0.0027	0.1067	0.0174	0.0044	0.0052	0.0018	5e-04	0.033	0.0159	0.0259	0.062	0.0284	0.0869	6e-04
2	rs6729606	69245234	1.13	0.0277720651096363	0.94	0.173887076546345	0.133335089702887	0.0189790100433625	0.0193	0.0227	0.0231	0.0039	0.1684	0.0051	0.0042	0.0683	4e-04	0.1121	0.1435	0.0332	0.0026	0.107	0.0175	0.0044	0.0052	0.0018	5e-04	0.033	0.0158	0.0258	0.0619	0.0284	0.0868	6e-04
2	rs6724990	69247789	1.13	0.0277720651096363	0.94	0.173887076546345	0.12904390032017	0.0189790100433625	0.0192	0.0226	0.0231	0.0038	0.1684	0.0051	0.0042	0.0683	4e-04	0.1123	0.1436	0.0332	0.0026	0.1072	0.0176	0.0044	0.0052	0.0018	5e-04	0.033	0.0158	0.0258	0.0618	0.0284	0.0869	6e-04
2	rs114983931	69256659	1.13	0.0277720651096363	0.94	0.173887076546345	0.126022127834031	0.0209314623950504	0.0191	0.0226	0.0231	0.0038	0.1684	0.005	0.0041	0.0683	4e-04	0.1124	0.1436	0.0332	0.0026	0.1073	0.0176	0.0043	0.0052	0.0019	5e-04	0.0329	0.0158	0.0259	0.0617	0.0283	0.0869	5e-04
2	rs79256004	69259558	1.13	0.0277720651096363	0.94	0.173887076546345	0.123542002842402	0.0215890254334355	0.0191	0.0226	0.0231	0.0038	0.1684	0.005	0.0041	0.0683	4e-04	0.1124	0.1436	0.0332	0.0026	0.1073	0.0176	0.0043	0.0052	0.0019	5e-04	0.0329	0.0158	0.0259	0.0617	0.0283	0.0869	5e-04
2	rs4608564	69266804	1.13	0.0277720651096363	0.94	0.173887076546345	0.137241570754351	0.0223825980978101	0.0189	0.0226	0.0231	0.0039	0.1687	0.005	0.0038	0.0685	5e-04	0.1128	0.1434	0.0331	0.0026	0.1078	0.0177	0.0041	0.0053	0.002	4e-04	0.0327	0.0158	0.0259	0.0611	0.0279	0.0875	5e-04
2	rs4366940	69267134	1.13	0.0277720651096363	0.93	0.198940398764014	0.137147770667324	0.0231899136322475	0.0189	0.0226	0.0231	0.0039	0.1687	0.005	0.0038	0.0685	5e-04	0.1127	0.1435	0.033	0.0026	0.1078	0.0177	0.0041	0.0053	0.002	4e-04	0.0327	0.0159	0.0259	0.0611	0.0279	0.0875	5e-04
2	rs55817016	69269675	1.13	0.0277720651096363	0.93	0.198940398764014	0.135962967429181	0.0203239265900219	0.0189	0.0226	0.0231	0.0039	0.1686	0.005	0.0039	0.0686	5e-04	0.1127	0.1435	0.033	0.0026	0.1078	0.0177	0.0041	0.0053	0.002	4e-04	0.0327	0.0159	0.0259	0.0611	0.0279	0.0874	5e-04
2	rs77696899	69279299	1.13	0.0277720651096363	0.93	0.198940398764014	0.128231848520016	0.0192522432550714	0.0189	0.0226	0.0231	0.0039	0.1684	0.005	0.0039	0.0687	5e-04	0.1126	0.1437	0.033	0.0026	0.1078	0.0177	0.0041	0.0054	0.002	4e-04	0.0326	0.0159	0.0259	0.061	0.0277	0.0875	5e-04
2	rs80012023	69288672	1.13	0.0277720651096363	0.93	0.198940398764014	0.125221676133135	0.0191349102805073	0.0189	0.0226	0.0231	0.0039	0.1682	0.005	0.0038	0.0687	5e-04	0.1127	0.1436	0.0329	0.0026	0.1078	0.0177	0.004	0.0055	0.002	4e-04	0.0326	0.0159	0.0259	0.061	0.0277	0.0876	5e-04
2	rs11891118	69288826	1.13	0.0277720651096363	0.93	0.198940398764014	0.124955547256599	0.0196854503854044	0.0189	0.0226	0.0231	0.0039	0.1682	0.005	0.0038	0.0687	5e-04	0.1126	0.1436	0.0329	0.0026	0.1078	0.0177	0.0041	0.0055	0.002	5e-04	0.0326	0.0159	0.0259	0.061	0.0276	0.0876	5e-04
2	rs6723425	69296510	1.12	0.033473375534751	0.93	0.198940398764014	0.115321984252571	0.00813002667673375	0.019	0.0223	0.0233	0.0042	0.1661	0.0055	0.0039	0.0696	6e-04	0.1112	0.1434	0.0323	0.0029	0.1083	0.0179	0.0043	0.0066	0.002	7e-04	0.0325	0.0163	0.0258	0.0605	0.0268	0.0893	4e-04
2	rs28657807	69297017	1.12	0.033473375534751	0.93	0.198940398764014	0.12336599748046	0.00906958857596834	0.019	0.0223	0.0233	0.0043	0.166	0.0055	0.0038	0.0698	7e-04	0.1109	0.143	0.0321	0.0028	0.1086	0.0179	0.0044	0.0067	0.002	8e-04	0.0324	0.0162	0.0258	0.0605	0.0268	0.0896	4e-04
2	rs11693022	69306298	1.12	0.033473375534751	0.93	0.198940398764014	0.152080632044983	0.00689023455610279	0.0191	0.0223	0.0234	0.0044	0.166	0.0056	0.0038	0.0701	8e-04	0.1108	0.1426	0.0319	0.0028	0.1086	0.0178	0.0044	0.007	0.0021	8e-04	0.0322	0.0161	0.0258	0.0604	0.0268	0.0899	4e-04
2	rs75701355	69307915	1.12	0.033473375534751	0.93	0.198940398764014	0.149533410935599	0.00782867581540536	0.0191	0.0223	0.0234	0.0043	0.1659	0.0056	0.0038	0.0701	8e-04	0.1108	0.1425	0.0319	0.0028	0.1085	0.0178	0.0044	0.007	0.0021	8e-04	0.0322	0.0161	0.0258	0.0604	0.0267	0.09	4e-04
2	rs114969677	69308277	1.12	0.033473375534751	0.92	0.226487429171296	0.14894163135494	0.00787848951321083	0.0191	0.0223	0.0234	0.0043	0.1659	0.0056	0.0038	0.0701	8e-04	0.1108	0.1425	0.0319	0.0028	0.1085	0.0178	0.0044	0.007	0.0021	8e-04	0.0322	0.0161	0.0258	0.0604	0.0267	0.09	4e-04
2	rs34969990	69310306	1.12	0.033473375534751	0.92	0.226487429171296	0.147827623211847	0.00787848951321083	0.0191	0.0223	0.0234	0.0043	0.1659	0.0056	0.0038	0.0701	8e-04	0.1108	0.1425	0.0318	0.0028	0.1085	0.0178	0.0044	0.007	0.0021	8e-04	0.0321	0.0162	0.0258	0.0604	0.0267	0.09	4e-04
2	rs7591556	69313884	1.11	0.0400902197142525	0.92	0.226487429171296	0.139757111759992	0.00830854975453999	0.0192	0.0222	0.0235	0.0043	0.1657	0.0057	0.0039	0.0703	9e-04	0.1105	0.1421	0.0317	0.0029	0.1081	0.0179	0.0045	0.0071	0.0021	9e-04	0.0319	0.0165	0.026	0.0602	0.0266	0.0902	5e-04
2	rs67487575	69315031	1.11	0.0400902197142525	0.92	0.226487429171296	0.137805179718266	0.0088032617126953	0.0193	0.0222	0.0235	0.0043	0.1656	0.0057	0.0039	0.0703	9e-04	0.1104	0.142	0.0316	0.0029	0.108	0.018	0.0045	0.0072	0.0021	0.001	0.0319	0.0167	0.026	0.0602	0.0265	0.0902	5e-04
2	rs79901529	69318647	1.11	0.0400902197142525	0.92	0.226487429171296	0.136087392827292	0.00955930625727686	0.0193	0.0222	0.0236	0.0043	0.1656	0.0057	0.0039	0.0704	9e-04	0.1103	0.1419	0.0316	0.0029	0.1079	0.018	0.0046	0.0072	0.0022	0.001	0.0319	0.0167	0.0261	0.0602	0.0265	0.0903	5e-04
2	rs78593694	69319558	1.11	0.0400902197142525	0.92	0.226487429171296	0.136180756761487	0.0092042897712291	0.0193	0.0222	0.0236	0.0043	0.1656	0.0057	0.0039	0.0704	9e-04	0.1102	0.1418	0.0315	0.0029	0.1079	0.018	0.0046	0.0072	0.0022	0.001	0.0319	0.0167	0.0261	0.0602	0.0265	0.0903	5e-04
2	rs10048797	69320810	1.11	0.0400902197142525	0.92	0.226487429171296	0.135994067366669	0.0094493333285935	0.0193	0.0222	0.0236	0.0043	0.1655	0.0057	0.0039	0.0704	9e-04	0.1102	0.1418	0.0315	0.0029	0.1079	0.018	0.0046	0.0072	0.0022	0.001	0.0318	0.0167	0.0261	0.0602	0.0265	0.0903	5e-04
2	rs75832912	69326307	1.11	0.0400902197142525	0.91	0.256642068151906	0.1380561175095	0.00969769318322513	0.0193	0.0222	0.0236	0.0044	0.1656	0.0058	0.0039	0.0705	9e-04	0.1102	0.1417	0.0312	0.003	0.1078	0.0179	0.0046	0.0073	0.0022	0.001	0.0318	0.0167	0.0261	0.0602	0.0265	0.0904	5e-04
2	rs10865377	69329207	1.11	0.0400902197142525	0.91	0.256642068151906	0.142076454511353	0.0120815705501823	0.0193	0.0222	0.0236	0.0044	0.1656	0.0058	0.004	0.0708	0.001	0.1101	0.1416	0.0311	0.003	0.1075	0.018	0.0047	0.0073	0.0022	0.001	0.0317	0.0168	0.0262	0.0601	0.0266	0.0905	6e-04
2	rs10179227	69330445	1.11	0.0400902197142525	0.91	0.256642068151906	0.153581070658309	0.014321691290433	0.0192	0.0221	0.0239	0.0045	0.1655	0.0058	0.004	0.0711	0.0011	0.1098	0.1414	0.0309	0.003	0.1069	0.018	0.0048	0.0074	0.0023	0.0011	0.0315	0.0168	0.0262	0.06	0.0268	0.0907	6e-04
2	rs62133511	69333243	1.11	0.0400902197142525	0.91	0.256642068151906	0.151416565783713	0.0283656717039014	0.0192	0.022	0.024	0.0045	0.1655	0.0058	0.004	0.0713	0.0011	0.1096	0.1413	0.0309	0.003	0.1068	0.018	0.0048	0.0074	0.0023	0.0011	0.0315	0.0169	0.0263	0.0598	0.0268	0.0908	7e-04
2	rs4547558	69341019	1.11	0.0400902197142525	0.91	0.256642068151906	0.15344734563029	0.0252902034751081	0.0192	0.022	0.0241	0.0046	0.1658	0.0058	0.0041	0.0716	0.0011	0.1094	0.141	0.0309	0.0031	0.1065	0.018	0.0048	0.0074	0.0023	0.0011	0.0313	0.0169	0.0264	0.0595	0.0269	0.0908	7e-04
2	rs4854547	69342533	1.11	0.0400902197142525	0.91	0.256642068151906	0.156439003117858	0.0225514194646448	0.0192	0.022	0.0242	0.0046	0.1659	0.0058	0.0041	0.0717	0.0011	0.1093	0.141	0.0309	0.0031	0.1064	0.018	0.0048	0.0074	0.0023	0.0011	0.0313	0.0169	0.0264	0.0595	0.0269	0.0908	8e-04
2	rs55746564	69342743	1.1	0.0477200328108175	0.91	0.256642068151906	0.156608085182281	0.0187076815394137	0.0193	0.0219	0.0242	0.0046	0.1657	0.0058	0.0041	0.072	0.0011	0.1092	0.1411	0.0309	0.0031	0.1063	0.018	0.0048	0.0074	0.0023	0.0011	0.0314	0.0169	0.0265	0.0593	0.0268	0.091	8e-04
2	rs55981803	69342875	1.1	0.0477200328108175	0.91	0.256642068151906	0.162213658219861	0.0132264445026222	0.0192	0.0216	0.0243	0.0046	0.1656	0.0059	0.0042	0.0721	0.0011	0.1093	0.1411	0.0309	0.0031	0.1061	0.0178	0.0052	0.0076	0.0023	0.0011	0.0313	0.017	0.0265	0.059	0.0266	0.0911	8e-04
2	rs13384913	69344397	1.1	0.0477200328108175	0.91	0.256642068151906	0.172016347393224	0.0210131208452679	0.0203	0.0215	0.0244	0.0046	0.1658	0.0054	0.0039	0.0729	0.0013	0.1074	0.143	0.0312	0.0031	0.1051	0.0176	0.005	0.0074	0.0023	0.0012	0.0304	0.0169	0.0282	0.0581	0.0259	0.0914	9e-04
2	rs13410464	69344536	1.1	0.0477200328108175	0.91	0.256642068151906	0.186057496277526	0.0239673541978909	0.0204	0.0215	0.0244	0.0046	0.1658	0.0053	0.0039	0.0732	0.0013	0.1074	0.1432	0.0312	0.0032	0.1049	0.0176	0.005	0.0074	0.0023	0.0013	0.0304	0.0169	0.0283	0.0578	0.0259	0.0913	9e-04
2	rs11687437	69345168	1.1	0.0477200328108175	0.91	0.256642068151906	0.193011111973003	0.0288389034516095	0.021	0.0214	0.0249	0.0046	0.1649	0.0053	0.0038	0.0737	0.0012	0.1073	0.1439	0.0307	0.0031	0.1048	0.0178	0.0049	0.0073	0.0022	0.0012	0.0303	0.0169	0.0289	0.0571	0.0259	0.0917	9e-04
2	rs11676352	69345243	1.1	0.0477200328108175	0.91	0.256642068151906	0.183042720646098	0.0332614138725438	0.0209	0.0215	0.0249	0.0046	0.1647	0.0053	0.0038	0.0737	0.0012	0.1073	0.1442	0.0307	0.0031	0.1048	0.0178	0.0049	0.0072	0.0022	0.0012	0.0303	0.0168	0.029	0.0571	0.0258	0.0916	9e-04
2	rs4477955	69347843	1.11	0.0400902197142525	0.91	0.256642068151906	0.187556720845848	0.0499226334494273	0.0205	0.0206	0.0252	0.0038	0.1652	0.0047	0.0032	0.074	0.001	0.1068	0.1474	0.0299	0.003	0.1056	0.0176	0.0042	0.0066	0.0018	0.0011	0.0309	0.0162	0.03	0.0567	0.0261	0.0927	8e-04
2	rs76576396	69351963	1.1	0.0477200328108175	0.91	0.256642068151906	0.189932004414111	0.0753165075465166	0.0204	0.0203	0.0253	0.0035	0.1656	0.0045	0.0031	0.0739	9e-04	0.106	0.1486	0.0295	0.003	0.106	0.0175	0.004	0.0064	0.0016	0.0011	0.0309	0.016	0.0302	0.0569	0.0261	0.0937	8e-04
2	rs4358156	69354700	1.1	0.0477200328108175	0.91	0.256642068151906	0.184007339894949	0.0530707769912157	0.0204	0.0203	0.0253	0.0035	0.1656	0.0045	0.003	0.0739	9e-04	0.106	0.1486	0.0295	0.003	0.106	0.0175	0.0041	0.0063	0.0016	0.0011	0.0309	0.016	0.0302	0.0569	0.026	0.0937	8e-04
2	rs12473178	69357894	1.1	0.0477200328108175	0.91	0.256642068151906	0.161696139051417	0.0617346638076259	0.0204	0.0203	0.0253	0.0035	0.1657	0.0044	0.003	0.074	9e-04	0.1061	0.1485	0.0296	0.003	0.106	0.0175	0.0041	0.0061	0.0016	0.0011	0.0309	0.016	0.0303	0.0569	0.026	0.0938	8e-04
2	rs62134406	69358771	1.1	0.0477200328108175	0.91	0.256642068151906	0.161592751572436	0.0750991219077738	0.0204	0.0203	0.0253	0.0035	0.1656	0.0044	0.0029	0.0739	9e-04	0.1061	0.1486	0.0295	0.003	0.1059	0.0175	0.0041	0.006	0.0016	0.0011	0.0309	0.016	0.0303	0.0569	0.026	0.0939	8e-04
2	rs7561207	69365798	1.1	0.0477200328108175	0.91	0.256642068151906	0.159669970086123	0.0909249139739374	0.0204	0.0203	0.0253	0.0035	0.1656	0.0044	0.0029	0.0739	9e-04	0.106	0.1487	0.0295	0.003	0.1059	0.0174	0.0041	0.006	0.0016	0.0011	0.0309	0.016	0.0303	0.057	0.0261	0.0939	8e-04
2	rs12105268	69384107	1.09	0.0564630724803212	0.91	0.256642068151906	0.228327812310221	0.0473338785593356	0.0209	0.0198	0.0249	0.0034	0.1653	0.0039	0.003	0.0745	9e-04	0.1037	0.1523	0.0278	0.003	0.1078	0.0163	0.0035	0.006	0.0014	0.0011	0.0313	0.0151	0.0307	0.0572	0.0258	0.0955	9e-04
2	rs59195633	69390292	1.09	0.0564630724803212	0.9	0.289513196358555	0.243588719182953	0.0521982510585336	0.021	0.0197	0.025	0.0033	0.1653	0.0038	0.003	0.0745	9e-04	0.1037	0.1524	0.0276	0.003	0.1077	0.0163	0.0035	0.006	0.0013	0.0011	0.0312	0.0149	0.0307	0.0572	0.0259	0.0956	8e-04
2	rs7599536	69396953	1.09	0.0564630724803212	0.9	0.289513196358555	0.249810513050392	0.0626047830630226	0.0209	0.0197	0.0251	0.0033	0.1652	0.0038	0.003	0.0743	9e-04	0.1038	0.1526	0.0275	0.003	0.1075	0.0162	0.0035	0.006	0.0013	0.0011	0.0313	0.0149	0.0308	0.0571	0.0261	0.0957	9e-04
2	rs10173269	69407720	1.09	0.0564630724803212	0.9	0.289513196358555	0.256207841132349	0.0525714224758535	0.0209	0.0197	0.0251	0.0033	0.1653	0.0039	0.003	0.0742	9e-04	0.1038	0.1527	0.0275	0.003	0.1074	0.0162	0.0036	0.006	0.0014	0.0011	0.0314	0.0148	0.0308	0.0571	0.0261	0.0958	9e-04
2	rs10182789	69410325	1.08	0.0664216607683517	0.9	0.289513196358555	0.262421520606266	0.0498617447741532	0.0209	0.0196	0.0251	0.0034	0.1654	0.0038	0.0031	0.0743	9e-04	0.1036	0.1531	0.0273	0.003	0.1075	0.0161	0.0036	0.006	0.0013	0.0011	0.0311	0.0147	0.0308	0.0571	0.026	0.096	9e-04
2	rs7599070	69426595	1.08	0.0664216607683517	0.9	0.289513196358555	0.313135248946689	0.0187076815394137	0.0204	0.0189	0.0252	0.0035	0.1657	0.0038	0.0037	0.074	8e-04	0.1028	0.1544	0.0266	0.003	0.1082	0.0154	0.0041	0.0061	0.0012	0.001	0.0308	0.0142	0.0313	0.0567	0.026	0.0972	9e-04
2	rs11680427	69444581	1.07	0.0776994191057832	0.9	0.289513196358555	0.340224340688233	0.0130320049910256	0.0202	0.0187	0.0252	0.0036	0.1654	0.0038	0.0039	0.0741	8e-04	0.1028	0.1546	0.0264	0.003	0.1084	0.0153	0.0041	0.0062	0.0012	0.0011	0.0307	0.014	0.0312	0.0567	0.0259	0.0977	9e-04
2	rs4241350	69445443	1.07	0.0776994191057832	0.9	0.289513196358555	0.33519771766597	0.0139851904949278	0.0202	0.0187	0.0252	0.0036	0.1654	0.0038	0.0039	0.0741	8e-04	0.1028	0.1546	0.0264	0.003	0.1084	0.0153	0.0041	0.0062	0.0012	0.0011	0.0307	0.014	0.0312	0.0567	0.0259	0.0977	9e-04
2	rs78444152	69448077	1.07	0.0776994191057832	0.89	0.325204496311925	0.338925102807664	0.0118342623098004	0.0202	0.0186	0.0252	0.0036	0.1654	0.0037	0.0039	0.0742	8e-04	0.1029	0.1548	0.0264	0.003	0.1086	0.0152	0.004	0.0062	0.0012	0.0011	0.0306	0.0139	0.0312	0.0567	0.0257	0.0978	9e-04
2	rs79587580	69453881	1.07	0.0776994191057832	0.89	0.325204496311925	0.361200836492161	0.010989116418805	0.0202	0.0185	0.0252	0.0035	0.1654	0.0037	0.004	0.0743	8e-04	0.1028	0.155	0.0263	0.003	0.1088	0.0151	0.004	0.0062	0.0012	0.0011	0.0306	0.0138	0.0312	0.0567	0.0257	0.098	9e-04
2	rs115162016	69467250	1.07	0.0776994191057832	0.89	0.325204496311925	0.374249281111578	0.0103187354506704	0.0201	0.0185	0.0252	0.0035	0.1655	0.0037	0.0041	0.0744	8e-04	0.1027	0.1551	0.0262	0.003	0.109	0.015	0.004	0.0062	0.0011	0.0011	0.0305	0.0138	0.0312	0.0566	0.0257	0.0981	9e-04
2	rs77337385	69480250	1.07	0.0776994191057832	0.89	0.325204496311925	0.401675214062812	0.00904277132259147	0.02	0.0184	0.0251	0.0035	0.1655	0.0037	0.0041	0.0745	8e-04	0.1026	0.1553	0.0261	0.003	0.1092	0.0149	0.004	0.0062	0.0011	0.0011	0.0305	0.0137	0.0312	0.0566	0.0257	0.0983	0.001
2	rs115671640	69489703	1.07	0.0776994191057832	0.89	0.325204496311925	0.407471669112178	0.00904277132259147	0.02	0.0184	0.0251	0.0035	0.1655	0.0037	0.0041	0.0746	8e-04	0.1026	0.1553	0.0261	0.003	0.1093	0.0148	0.004	0.0062	0.0011	0.0011	0.0304	0.0137	0.0311	0.0565	0.0256	0.0984	0.001
2	rs114871213	69489897	1.07	0.0776994191057832	0.89	0.325204496311925	0.407528703264263	0.00904277132259147	0.02	0.0184	0.0251	0.0035	0.1655	0.0037	0.0041	0.0746	8e-04	0.1026	0.1553	0.0261	0.003	0.1093	0.0148	0.004	0.0062	0.0011	0.0011	0.0304	0.0137	0.0311	0.0565	0.0256	0.0984	0.001
2	rs72827701	69502855	1.06	0.0904005175896243	0.89	0.325204496311925	0.418090942058749	0.00917726755517757	0.0199	0.0183	0.0251	0.0035	0.1656	0.0036	0.0042	0.0746	8e-04	0.1026	0.1554	0.0261	0.003	0.1094	0.0148	0.004	0.0062	0.0011	0.0011	0.0304	0.0136	0.0311	0.0565	0.0256	0.0985	0.001
2	rs72829603	69503629	1.06	0.0904005175896243	0.89	0.325204496311925	0.424702569656232	0.00923135296761053	0.0199	0.0182	0.0251	0.0035	0.1656	0.0036	0.0042	0.0746	8e-04	0.1026	0.1554	0.0261	0.003	0.1094	0.0148	0.004	0.0062	0.0011	0.0011	0.0304	0.0136	0.0312	0.0564	0.0256	0.0985	0.001
2	rs114664486	69506559	1.06	0.0904005175896243	0.89	0.325204496311925	0.451782912088207	0.00966993397630557	0.0198	0.0181	0.0251	0.0035	0.1657	0.0036	0.0043	0.0749	8e-04	0.1024	0.1555	0.026	0.003	0.1095	0.0147	0.004	0.0061	0.001	0.0011	0.0303	0.0136	0.0312	0.0565	0.0256	0.0987	0.001
2	rs35070829	69517156	1.05	0.104628957265627	0.89	0.325204496311925	0.521570028745367	0.0105494670929533	0.0195	0.0177	0.0251	0.0035	0.1657	0.0036	0.0045	0.0753	8e-04	0.1024	0.1557	0.0259	0.0031	0.1095	0.0145	0.004	0.0062	9e-04	0.0011	0.0302	0.0134	0.0312	0.0565	0.0255	0.0991	0.001
2	rs67027030	69519638	1.05	0.104628957265627	0.89	0.325204496311925	0.555272530985793	0.0136857626381835	0.0195	0.0177	0.0251	0.0035	0.1656	0.0036	0.0046	0.0754	8e-04	0.1024	0.1557	0.0259	0.0031	0.1095	0.0145	0.004	0.0062	9e-04	0.0011	0.0302	0.0133	0.0312	0.0565	0.0255	0.0991	0.001
2	rs34570046	69520258	1.05	0.104628957265627	0.89	0.325204496311925	0.561919038846634	0.0143555612767348	0.0195	0.0177	0.0251	0.0036	0.1656	0.0036	0.0046	0.0754	8e-04	0.1024	0.1557	0.0259	0.0031	0.1096	0.0145	0.004	0.0062	9e-04	0.0011	0.0302	0.0133	0.0312	0.0565	0.0255	0.0991	0.001
2	rs62134959	69527410	1.04	0.120487900976968	0.89	0.325204496311925	0.620246494479851	0.0355290906486029	0.0194	0.016	0.0251	0.0035	0.1645	0.0038	0.005	0.0758	7e-04	0.1015	0.1565	0.0267	0.0029	0.111	0.0146	0.0042	0.0064	8e-04	0.001	0.0299	0.0133	0.0311	0.0565	0.0252	0.1	9e-04
2	rs12620315	69529531	1.04	0.120487900976968	0.89	0.325204496311925	0.645881194133818	0.0368479397445032	0.0194	0.0159	0.0251	0.0035	0.1644	0.0038	0.005	0.0758	7e-04	0.1015	0.1565	0.0267	0.0029	0.111	0.0146	0.0042	0.0064	8e-04	0.001	0.03	0.0133	0.031	0.0565	0.0252	0.1001	9e-04
2	rs77447804	69554370	1.04	0.120487900976968	0.89	0.325204496311925	0.627171617897783	0.0361066857100497	0.0193	0.0157	0.025	0.0035	0.1644	0.0038	0.0051	0.0759	7e-04	0.1014	0.1565	0.0269	0.0029	0.1111	0.0149	0.0042	0.0064	8e-04	9e-04	0.03	0.0132	0.0308	0.0565	0.0252	0.1002	8e-04
2	rs79637823	69566297	1.04	0.120487900976968	0.89	0.325204496311925	0.634272862692659	0.0346965539143187	0.0193	0.0157	0.025	0.0035	0.1644	0.0038	0.0051	0.0759	7e-04	0.1014	0.1564	0.027	0.0029	0.1112	0.0149	0.0042	0.0064	8e-04	9e-04	0.03	0.0132	0.0307	0.0565	0.0252	0.1002	8e-04
2	rs62135760	69568774	1.04	0.120487900976968	0.89	0.325204496311925	0.64573905239189	0.0367947657858093	0.0193	0.0157	0.025	0.0035	0.1644	0.0038	0.0051	0.076	7e-04	0.1013	0.1564	0.027	0.0029	0.1112	0.015	0.0042	0.0064	8e-04	9e-04	0.03	0.0132	0.0307	0.0565	0.0252	0.1003	8e-04
2	rs2230300	69597209	1.04	0.120487900976968	0.88	0.363814363818289	0.66952847310429	0.0449222099932158	0.0193	0.0156	0.025	0.0035	0.1644	0.0038	0.0051	0.076	7e-04	0.1013	0.1564	0.027	0.0029	0.1113	0.015	0.0042	0.0065	8e-04	9e-04	0.03	0.0132	0.0307	0.0565	0.0251	0.1003	8e-04
2	rs6546509	69602633	1.04	0.120487900976968	0.88	0.363814363818289	0.670467891781495	0.0462682393468934	0.0193	0.0156	0.025	0.0035	0.1644	0.0038	0.0051	0.076	7e-04	0.1013	0.1564	0.027	0.0029	0.1113	0.015	0.0042	0.0065	8e-04	9e-04	0.03	0.0132	0.0307	0.0565	0.0251	0.1003	8e-04
2	rs4447647	69609963	1.04	0.120487900976968	0.88	0.363814363818289	0.668950664285243	0.0506558270656353	0.0192	0.0156	0.025	0.0035	0.1644	0.0038	0.0052	0.076	7e-04	0.1013	0.1564	0.0271	0.0029	0.1112	0.015	0.0042	0.0064	9e-04	9e-04	0.03	0.0132	0.0308	0.0565	0.0251	0.1004	8e-04
2	rs6546511	69615295	1.04	0.120487900976968	0.88	0.363814363818289	0.677350864654211	0.0597464449684687	0.0192	0.0155	0.025	0.0035	0.1644	0.0038	0.0052	0.076	7e-04	0.1013	0.1564	0.0271	0.0029	0.1112	0.015	0.0042	0.0065	0.001	9e-04	0.03	0.0132	0.0308	0.0565	0.025	0.1004	8e-04
2	rs35380455	69617677	1.04	0.120487900976968	0.88	0.363814363818289	0.699514348541549	0.0616679452004823	0.0192	0.0155	0.025	0.0035	0.1644	0.0038	0.0052	0.0759	7e-04	0.1012	0.1564	0.0271	0.0029	0.1112	0.015	0.0042	0.0066	9e-04	9e-04	0.03	0.0132	0.0308	0.0565	0.025	0.1004	8e-04
2	rs76225036	69618001	1.04	0.120487900976968	0.89	0.325204496311925	0.700251251620231	0.0612017715002894	0.0192	0.0155	0.025	0.0035	0.1644	0.0038	0.0052	0.0759	7e-04	0.1012	0.1564	0.0271	0.0029	0.1112	0.0149	0.0042	0.0065	9e-04	9e-04	0.03	0.0132	0.0308	0.0565	0.025	0.1004	8e-04
2	rs7559850	69648520	1.03	0.13807906481078	0.89	0.325204496311925	0.697673605152249	0.0602739318831524	0.0192	0.0155	0.0249	0.0035	0.1645	0.0039	0.0052	0.0759	7e-04	0.1012	0.1564	0.0272	0.0029	0.1113	0.0149	0.0042	0.0066	9e-04	9e-04	0.03	0.0132	0.0308	0.0565	0.025	0.1004	8e-04
2	rs4453725	69659126	1.03	0.13807906481078	0.88	0.363814363818289	0.696423136093002	0.0621356168740305	0.0192	0.0155	0.0249	0.0035	0.1644	0.0039	0.0052	0.0759	7e-04	0.1012	0.1564	0.0272	0.0029	0.1113	0.0149	0.0042	0.0066	0.001	9e-04	0.03	0.0132	0.0308	0.0565	0.025	0.1005	8e-04
2	rs116780968	69666686	1.03	0.13807906481078	0.88	0.363814363818289	0.710900952202436	0.0789034504929872	0.0192	0.0155	0.025	0.0035	0.1643	0.0039	0.0053	0.0759	7e-04	0.1011	0.1563	0.0274	0.0029	0.1113	0.0149	0.0042	0.0066	0.001	9e-04	0.03	0.0132	0.0308	0.0566	0.025	0.1002	8e-04
2	rs6758228	69667987	1.03	0.13807906481078	0.88	0.363814363818289	0.714392361314644	0.0813573477662263	0.0192	0.0155	0.025	0.0035	0.1643	0.0039	0.0053	0.0759	7e-04	0.1011	0.1562	0.0275	0.0029	0.1113	0.0149	0.0042	0.0066	0.001	9e-04	0.03	0.0132	0.0308	0.0566	0.0251	0.1003	8e-04
2	rs35681682	69678079	1.03	0.13807906481078	0.88	0.363814363818289	0.710752550143436	0.0934420856303372	0.0193	0.0155	0.025	0.0036	0.1641	0.0039	0.0053	0.0759	7e-04	0.101	0.1562	0.0275	0.0029	0.1114	0.015	0.0042	0.0066	0.001	9e-04	0.03	0.0132	0.0308	0.0566	0.025	0.1001	8e-04
2	rs115779380	69678080	1.03	0.13807906481078	0.88	0.363814363818289	0.703202322096181	0.0934420856303372	0.0193	0.0155	0.025	0.0036	0.1641	0.0039	0.0053	0.0759	7e-04	0.101	0.1562	0.0275	0.0029	0.1114	0.015	0.0042	0.0066	0.001	9e-04	0.03	0.0132	0.0308	0.0566	0.025	0.1001	8e-04
2	rs10221903	69679500	1.03	0.13807906481078	0.89	0.325204496311925	0.69995644886891	0.0923374721587286	0.0193	0.0155	0.025	0.0036	0.1641	0.0039	0.0053	0.0759	7e-04	0.1009	0.1562	0.0275	0.0029	0.1114	0.015	0.0042	0.0066	0.001	9e-04	0.03	0.0131	0.0308	0.0566	0.025	0.1001	8e-04
2	rs55902961	69691602	1.03	0.13807906481078	0.89	0.325204496311925	0.692017726196778	0.0989615604761217	0.0192	0.0156	0.025	0.0036	0.1639	0.0039	0.0053	0.0759	7e-04	0.1009	0.1562	0.0276	0.0029	0.1115	0.0152	0.0041	0.0066	0.001	9e-04	0.03	0.0131	0.0309	0.0567	0.025	0.0999	8e-04
2	rs9309428	69693006	1.03	0.13807906481078	0.89	0.325204496311925	0.700472390007922	0.107095176384412	0.0193	0.0156	0.025	0.0036	0.1642	0.0039	0.0053	0.0761	7e-04	0.1003	0.1562	0.0277	0.0029	0.1114	0.0152	0.0041	0.0066	0.001	9e-04	0.03	0.0131	0.0309	0.0567	0.0249	0.1001	8e-04
2	rs116332535	69695184	1.03	0.13807906481078	0.89	0.325204496311925	0.684411318764884	0.101890344209039	0.0192	0.0156	0.025	0.0036	0.1642	0.0039	0.0053	0.0761	7e-04	0.1003	0.1562	0.0277	0.0029	0.1114	0.0152	0.0041	0.0066	0.001	9e-04	0.03	0.0131	0.0309	0.0567	0.0249	0.1002	8e-04
2	rs55896260	69707382	1.03	0.13807906481078	0.89	0.325204496311925	0.713128634444562	0.127014223747842	0.0192	0.0156	0.025	0.0036	0.1641	0.004	0.0054	0.0761	6e-04	0.1001	0.156	0.0278	0.0029	0.1114	0.0153	0.0041	0.0066	0.001	9e-04	0.0301	0.013	0.0309	0.057	0.0249	0.1002	7e-04
2	rs2312208	69720022	1.03	0.13807906481078	0.89	0.325204496311925	0.731962989054257	0.122331128548904	0.0191	0.0157	0.0249	0.0036	0.1638	0.004	0.0055	0.0761	6e-04	0.0999	0.156	0.028	0.0028	0.1114	0.0154	0.004	0.0066	0.001	9e-04	0.0301	0.0129	0.0309	0.0573	0.025	0.1002	7e-04
2	rs7577851	69723710	1.03	0.13807906481078	0.89	0.325204496311925	0.753295923189338	0.114103670437991	0.019	0.0157	0.0249	0.0036	0.1637	0.004	0.0055	0.0762	6e-04	0.0998	0.156	0.0281	0.0028	0.1114	0.0154	0.004	0.0067	0.001	9e-04	0.0301	0.0128	0.0308	0.0574	0.025	0.1003	7e-04
2	rs56038532	69736561	1.03	0.13807906481078	0.89	0.325204496311925	0.774665780280973	0.123649852477956	0.019	0.0157	0.0251	0.0037	0.1636	0.004	0.0056	0.0762	6e-04	0.0996	0.1555	0.0281	0.0028	0.1114	0.0155	0.004	0.0067	0.001	9e-04	0.0302	0.0128	0.031	0.0575	0.025	0.1003	7e-04
2	rs116352415	69739937	1.03	0.13807906481078	0.89	0.325204496311925	0.789756090554281	0.126747391541924	0.019	0.0157	0.0251	0.0037	0.1636	0.004	0.0056	0.0762	6e-04	0.0995	0.1555	0.0281	0.0028	0.1114	0.0155	0.004	0.0067	0.001	9e-04	0.0302	0.0128	0.031	0.0577	0.025	0.1003	7e-04
2	rs11126234	69740279	1.03	0.13807906481078	0.89	0.325204496311925	0.796139440865227	0.13077171605386	0.019	0.0157	0.0251	0.0037	0.1636	0.004	0.0056	0.0762	6e-04	0.0995	0.1555	0.0281	0.0028	0.1114	0.0155	0.004	0.0067	0.001	9e-04	0.0302	0.0128	0.031	0.0577	0.025	0.1003	7e-04
2	rs115736862	69748975	1.03	0.13807906481078	0.89	0.325204496311925	0.791622085175067	0.136940671652922	0.0188	0.0157	0.0251	0.0037	0.1633	0.0041	0.0058	0.0763	6e-04	0.0991	0.1553	0.0283	0.0028	0.1116	0.0155	0.004	0.0067	9e-04	8e-04	0.03	0.0128	0.031	0.058	0.025	0.1004	7e-04
2	rs76866838	69761720	1.03	0.13807906481078	0.89	0.325204496311925	0.813217646163846	0.158464482425801	0.0188	0.0157	0.0252	0.0037	0.1631	0.0042	0.0058	0.0764	6e-04	0.0988	0.1553	0.0283	0.0028	0.1117	0.0156	0.004	0.0067	9e-04	8e-04	0.03	0.0128	0.031	0.0581	0.025	0.1005	6e-04
2	rs78891445	69762558	1.03	0.13807906481078	0.89	0.325204496311925	0.810072328358925	0.145544887728679	0.0187	0.0157	0.0252	0.0037	0.163	0.0042	0.0059	0.0765	6e-04	0.0987	0.1553	0.0284	0.0028	0.1117	0.0156	0.0041	0.0067	9e-04	8e-04	0.0299	0.0128	0.031	0.0581	0.025	0.1005	6e-04
2	rs6546528	69767803	1.03	0.13807906481078	0.89	0.325204496311925	0.863039245341434	0.176053579771191	0.0184	0.0157	0.0252	0.0037	0.1628	0.0043	0.006	0.0768	5e-04	0.0983	0.1551	0.0285	0.0027	0.1119	0.0157	0.0041	0.0068	9e-04	8e-04	0.0298	0.0129	0.0311	0.0584	0.0249	0.1006	6e-04
2	rs6707610	69773085	1.03	0.13807906481078	0.89	0.325204496311925	0.884216553408884	0.192207832856813	0.0183	0.0157	0.0252	0.0037	0.1625	0.0043	0.006	0.0769	5e-04	0.0981	0.155	0.0286	0.0027	0.112	0.0158	0.0041	0.0068	9e-04	8e-04	0.0298	0.0129	0.0311	0.0585	0.0249	0.1007	6e-04
2	rs6709892	69775473	1.03	0.13807906481078	0.89	0.325204496311925	0.882260167462873	0.187689030717356	0.0183	0.0157	0.0252	0.0037	0.1625	0.0043	0.006	0.0769	5e-04	0.0981	0.155	0.0286	0.0027	0.1119	0.0158	0.0041	0.0068	9e-04	8e-04	0.0298	0.0129	0.0311	0.0585	0.0249	0.1007	6e-04
2	rs13011186	69778558	1.03	0.13807906481078	0.89	0.325204496311925	0.869102444922151	0.185749077005445	0.0182	0.0157	0.0252	0.0037	0.1625	0.0044	0.006	0.0769	5e-04	0.098	0.155	0.0286	0.0027	0.1119	0.0158	0.0041	0.0068	9e-04	8e-04	0.0298	0.0129	0.0311	0.0585	0.0249	0.1008	6e-04
2	rs75466549	69787268	1.02	0.157502178544443	0.89	0.325204496311925	0.913036459100584	0.229954083976979	0.0181	0.0157	0.0252	0.0037	0.1622	0.0044	0.0061	0.0771	5e-04	0.0979	0.1554	0.0287	0.0027	0.1117	0.0158	0.0042	0.0068	9e-04	8e-04	0.0298	0.0128	0.0311	0.0584	0.0249	0.1009	6e-04
2	rs76101123	69812148	1.02	0.157502178544443	0.89	0.325204496311925	1.03777666569061	0.230610959567407	0.018	0.0155	0.0253	0.0039	0.1609	0.0046	0.0064	0.077	5e-04	0.0971	0.1559	0.0295	0.0027	0.1112	0.0159	0.0043	0.0069	0.001	9e-04	0.0299	0.0126	0.0315	0.0578	0.0251	0.1015	6e-04
2	rs79221569	69812179	1.02	0.157502178544443	0.89	0.325204496311925	1.03951983995144	0.232255797695451	0.018	0.0155	0.0253	0.0039	0.1609	0.0046	0.0064	0.077	5e-04	0.0971	0.1559	0.0296	0.0027	0.1112	0.0159	0.0043	0.0069	0.001	9e-04	0.0299	0.0126	0.0315	0.0578	0.0251	0.1015	6e-04
2	rs12987661	69813458	1.02	0.157502178544443	0.89	0.325204496311925	1.11047549005716	0.260781864474684	0.018	0.0155	0.0253	0.0039	0.1608	0.0046	0.0064	0.077	5e-04	0.0971	0.156	0.0296	0.0027	0.1111	0.0159	0.0043	0.0069	0.001	9e-04	0.0299	0.0126	0.0316	0.0578	0.0251	0.1015	6e-04
2	rs10865378	69813713	1.02	0.157502178544443	0.89	0.325204496311925	1.08800622046072	0.24655537161981	0.018	0.0155	0.0249	0.0039	0.1603	0.0046	0.0064	0.0767	5e-04	0.0969	0.1558	0.0296	0.0027	0.111	0.0159	0.0043	0.0069	0.001	9e-04	0.0299	0.0125	0.0316	0.0577	0.0251	0.1033	6e-04
2	rs35999427	69819772	1.02	0.157502178544443	0.89	0.325204496311925	1.07613302843439	0.225264306881547	0.018	0.0156	0.0248	0.0039	0.1602	0.0046	0.0064	0.0767	5e-04	0.0972	0.1557	0.0296	0.0027	0.111	0.0158	0.0043	0.0069	0.001	9e-04	0.0299	0.0125	0.0315	0.0578	0.0251	0.1033	6e-04
2	rs6546535	69833382	1.02	0.157502178544443	0.89	0.325204496311925	1.07692884793946	0.219419599078099	0.018	0.0156	0.0248	0.0039	0.1603	0.0046	0.0064	0.0767	5e-04	0.0975	0.1556	0.0296	0.0027	0.111	0.0157	0.0043	0.0069	0.001	9e-04	0.0299	0.0124	0.0314	0.0578	0.0252	0.1032	6e-04
2	rs12713679	69863423	1.02	0.157502178544443	0.89	0.325204496311925	1.11513472514582	0.210641341207659	0.018	0.0157	0.0248	0.0039	0.1603	0.0046	0.0065	0.0767	5e-04	0.0974	0.1556	0.0296	0.0027	0.111	0.0155	0.0043	0.0069	0.001	9e-04	0.0299	0.0124	0.0314	0.0578	0.0251	0.1032	6e-04
2	rs78297408	69874221	1.02	0.157502178544443	0.89	0.325204496311925	1.11387955393138	0.20798869413567	0.018	0.0157	0.0248	0.004	0.1604	0.0046	0.0065	0.0766	5e-04	0.0972	0.1555	0.0296	0.0027	0.111	0.0155	0.0044	0.0069	0.001	9e-04	0.0299	0.0123	0.0314	0.0578	0.0251	0.1034	6e-04
2	rs7567691	69877490	1.02	0.157502178544443	0.89	0.325204496311925	1.13105194270819	0.199575892062304	0.0179	0.0157	0.0249	0.004	0.1605	0.0047	0.0065	0.0766	5e-04	0.097	0.1554	0.0297	0.0027	0.1111	0.0155	0.0044	0.007	0.001	0.001	0.0299	0.0123	0.0314	0.0577	0.0251	0.1035	6e-04
2	rs55719575	69880229	1.02	0.157502178544443	0.89	0.325204496311925	1.10609215128746	0.192207832856813	0.0179	0.0156	0.0248	0.0039	0.1605	0.0046	0.0065	0.0767	5e-04	0.0971	0.1555	0.0296	0.0027	0.1113	0.0155	0.0043	0.0069	0.001	9e-04	0.0298	0.0123	0.0315	0.0579	0.0249	0.1037	6e-04
2	rs10519183	69880314	1.02	0.157502178544443	0.89	0.325204496311925	1.10448367660605	0.191074709385667	0.0179	0.0156	0.0248	0.0039	0.1605	0.0046	0.0065	0.0767	5e-04	0.0971	0.1555	0.0296	0.0027	0.1113	0.0155	0.0043	0.0069	0.001	9e-04	0.0298	0.0123	0.0315	0.0579	0.0249	0.1037	6e-04
2	rs12478160	69884081	1.02	0.157502178544443	0.89	0.325204496311925	1.0917383803684	0.185341543807636	0.0179	0.0156	0.0249	0.0039	0.1606	0.0046	0.0065	0.0767	5e-04	0.0972	0.1556	0.0296	0.0027	0.1114	0.0155	0.0043	0.0068	0.001	9e-04	0.0297	0.0122	0.0315	0.0579	0.0247	0.1038	6e-04
2	rs116463148	69886343	1.02	0.157502178544443	0.89	0.325204496311925	1.0373410569977	0.159236617507355	0.0179	0.0156	0.0249	0.0039	0.1606	0.0046	0.0065	0.0767	5e-04	0.0972	0.1555	0.0296	0.0026	0.1114	0.0155	0.0043	0.0068	0.001	9e-04	0.0297	0.0122	0.0316	0.0579	0.0247	0.1037	6e-04
2	rs76371146	69887601	1.02	0.157502178544443	0.89	0.325204496311925	1.02023709523893	0.148549249188577	0.0179	0.0156	0.0249	0.0039	0.1606	0.0045	0.0065	0.0767	5e-04	0.0972	0.1555	0.0296	0.0026	0.1114	0.0155	0.0043	0.0068	0.001	9e-04	0.0297	0.0122	0.0316	0.0579	0.0247	0.1037	6e-04
2	rs75566632	69901177	1.02	0.157502178544443	0.89	0.325204496311925	1.06255225860325	0.183409950093433	0.0179	0.0158	0.0249	0.0039	0.1611	0.0045	0.0065	0.0769	5e-04	0.0968	0.1554	0.0301	0.0026	0.1114	0.0152	0.0042	0.0068	0.001	9e-04	0.0297	0.0119	0.0318	0.0577	0.0247	0.1036	6e-04
2	rs116658302	69902350	1.02	0.157502178544443	0.89	0.325204496311925	1.07445373909347	0.181991115950317	0.0179	0.0159	0.0249	0.0039	0.1611	0.0045	0.0065	0.077	5e-04	0.0967	0.1554	0.0301	0.0026	0.1114	0.0151	0.0042	0.0068	0.001	9e-04	0.0297	0.0119	0.0318	0.0577	0.0247	0.1036	6e-04
2	rs6718872	69909977	1.01	0.178854520006857	0.89	0.325204496311925	1.12528625595711	0.172464271924578	0.0179	0.0161	0.0249	0.0039	0.1613	0.0045	0.0065	0.0771	5e-04	0.0966	0.1554	0.0304	0.0026	0.1113	0.0149	0.0043	0.0068	0.001	9e-04	0.0295	0.0118	0.0319	0.0576	0.0246	0.1035	6e-04
2	rs116262835	69918574	1.01	0.178854520006857	0.89	0.325204496311925	1.08232894150698	0.165167622530946	0.0179	0.0161	0.0249	0.0039	0.1618	0.0045	0.0065	0.0772	5e-04	0.0966	0.1554	0.0305	0.0025	0.1111	0.0149	0.0043	0.0067	0.001	9e-04	0.0294	0.0118	0.0319	0.0576	0.0246	0.1034	6e-04
2	rs115261738	69924117	1.01	0.178854520006857	0.89	0.325204496311925	1.08215171791166	0.16870356327406	0.0178	0.016	0.0249	0.0039	0.162	0.0045	0.0065	0.0773	5e-04	0.0966	0.1554	0.0306	0.0026	0.111	0.0149	0.0043	0.0067	0.001	9e-04	0.0293	0.0118	0.0319	0.0575	0.0246	0.1033	6e-04
2	rs56718363	69927753	1.01	0.178854520006857	0.89	0.325204496311925	1.08729591156565	0.161269788849261	0.0178	0.016	0.0249	0.004	0.1626	0.0045	0.0065	0.0775	5e-04	0.0965	0.1553	0.0306	0.0026	0.1108	0.0149	0.0043	0.0067	0.001	9e-04	0.0292	0.0118	0.0319	0.0574	0.0245	0.1031	6e-04
2	rs114559325	69931182	1.01	0.178854520006857	0.89	0.325204496311925	1.04991614588581	0.148078359229789	0.0177	0.016	0.0249	0.004	0.1628	0.0045	0.0065	0.0777	5e-04	0.0965	0.1551	0.0306	0.0026	0.1106	0.0149	0.0044	0.0067	0.001	9e-04	0.0291	0.0118	0.0319	0.0574	0.0245	0.103	6e-04
2	rs114810806	69942273	1.01	0.178854520006857	0.89	0.325204496311925	1.03446789563045	0.149303791932718	0.0176	0.016	0.0249	0.004	0.1628	0.0045	0.0065	0.0778	5e-04	0.0966	0.1548	0.0306	0.0026	0.1106	0.015	0.0045	0.0067	0.001	9e-04	0.029	0.0118	0.032	0.0573	0.0245	0.1031	6e-04
2	rs6546544	69949316	1.01	0.178854520006857	0.89	0.325204496311925	1.03882242829584	0.22831455349627	0.0172	0.0163	0.0251	0.0044	0.1633	0.0045	0.0066	0.0783	5e-04	0.0968	0.1527	0.0309	0.0025	0.1106	0.0153	0.0049	0.0065	0.001	8e-04	0.0283	0.0117	0.0322	0.0571	0.0241	0.1041	6e-04
2	rs75941339	69962901	1.01	0.178854520006857	0.89	0.325204496311925	0.999298793197979	0.219742984921617	0.0171	0.0164	0.025	0.0045	0.1634	0.0045	0.0066	0.0785	6e-04	0.0967	0.1526	0.0309	0.0025	0.1106	0.0153	0.0049	0.0065	0.0011	8e-04	0.028	0.0118	0.0322	0.057	0.0241	0.1041	6e-04
2	rs115809993	69976661	1.01	0.178854520006857	0.89	0.325204496311925	0.975817593690692	0.207459505806089	0.017	0.0164	0.0249	0.0045	0.1634	0.0045	0.0065	0.0787	6e-04	0.0966	0.1525	0.031	0.0025	0.1105	0.0154	0.0049	0.0065	0.0011	8e-04	0.0279	0.0118	0.0322	0.057	0.024	0.1041	6e-04
2	rs13020111	69980296	1.01	0.178854520006857	0.89	0.325204496311925	0.983221438273454	0.213625497193365	0.017	0.0165	0.0249	0.0046	0.1634	0.0045	0.0066	0.0789	6e-04	0.0966	0.1523	0.031	0.0025	0.1105	0.0154	0.0049	0.0065	0.0011	9e-04	0.0278	0.0119	0.0322	0.057	0.0239	0.1042	6e-04
2	rs115932558	69980606	1.01	0.178854520006857	0.91	0.256642068151906	0.985438536960202	0.217697515792572	0.017	0.0165	0.0248	0.0046	0.1634	0.0045	0.0066	0.0789	6e-04	0.0965	0.1523	0.031	0.0025	0.1105	0.0154	0.0049	0.0065	0.0011	9e-04	0.0278	0.0119	0.0322	0.057	0.0239	0.1042	6e-04
2	rs7567400	69981295	1.01	0.178854520006857	0.91	0.256642068151906	1.01384210447778	0.218880969822173	0.017	0.0165	0.0248	0.0046	0.1634	0.0045	0.0066	0.0789	6e-04	0.0965	0.1523	0.031	0.0025	0.1105	0.0154	0.0049	0.0065	0.0011	9e-04	0.0278	0.0119	0.0322	0.057	0.0239	0.1042	6e-04
2	rs10190821	69983406	1.01	0.178854520006857	0.91	0.256642068151906	0.886419669945535	0.164874148879263	0.017	0.0166	0.0248	0.0046	0.1635	0.0045	0.0066	0.079	7e-04	0.0964	0.1522	0.031	0.0025	0.1106	0.0155	0.005	0.0065	0.0011	9e-04	0.0277	0.0119	0.0321	0.0571	0.0238	0.104	6e-04
2	rs7586494	70007115	1	0.202230525110681	0.91	0.256642068151906	0.853214930440338	0.16448313627982	0.0166	0.0178	0.0249	0.0054	0.1633	0.0046	0.0067	0.0803	7e-04	0.0949	0.1509	0.0311	0.0028	0.1109	0.0162	0.0054	0.0065	0.0013	8e-04	0.0273	0.0118	0.0315	0.0578	0.0229	0.1033	6e-04
2	rs114525825	70011785	1	0.202230525110681	0.91	0.256642068151906	0.838887258582538	0.145170903389879	0.0166	0.0179	0.0249	0.0054	0.1633	0.0046	0.0067	0.0803	7e-04	0.0949	0.1508	0.0312	0.0028	0.1109	0.0162	0.0054	0.0065	0.0013	8e-04	0.0273	0.0118	0.0314	0.0578	0.0229	0.1033	6e-04
2	rs11677920	70018637	1	0.202230525110681	0.91	0.256642068151906	0.843038828348754	0.134024591876907	0.0166	0.0179	0.0249	0.0054	0.1633	0.0046	0.0067	0.0805	7e-04	0.0949	0.1506	0.0312	0.0028	0.1109	0.0162	0.0054	0.0065	0.0013	8e-04	0.0273	0.0118	0.0313	0.0578	0.0229	0.1033	6e-04
2	rs2228203	70033584	1	0.202230525110681	0.92	0.226487429171296	0.927216857057892	0.115817726184266	0.0166	0.0182	0.0249	0.0054	0.1632	0.0046	0.0067	0.081	7e-04	0.0947	0.15	0.0313	0.0028	0.1109	0.0162	0.0055	0.0065	0.0013	8e-04	0.0274	0.0119	0.031	0.0579	0.0228	0.1033	6e-04
2	rs72839859	70034282	1	0.202230525110681	0.92	0.226487429171296	0.933047948001598	0.1069284058188	0.0165	0.0182	0.0249	0.0054	0.1632	0.0046	0.0067	0.081	7e-04	0.0947	0.15	0.0314	0.0028	0.1109	0.0163	0.0055	0.0065	0.0013	8e-04	0.0274	0.0119	0.031	0.0579	0.0228	0.1033	6e-04
2	rs2168115	70034793	1	0.202230525110681	0.92	0.226487429171296	0.94450414271654	0.115559999216445	0.0165	0.0182	0.0249	0.0054	0.1632	0.0046	0.0067	0.081	7e-04	0.0947	0.15	0.0313	0.0028	0.1109	0.0163	0.0055	0.0065	0.0013	8e-04	0.0274	0.0119	0.031	0.0579	0.0228	0.1032	6e-04
2	rs41285959	70040034	1	0.202230525110681	0.92	0.226487429171296	1.01686472456138	0.128351514075649	0.0165	0.0182	0.0249	0.0055	0.1631	0.0045	0.0068	0.081	7e-04	0.0948	0.1497	0.0309	0.0028	0.111	0.0162	0.0056	0.0065	0.0013	8e-04	0.0275	0.0118	0.031	0.0581	0.0229	0.1036	6e-04
2	rs17403799	70046065	1	0.202230525110681	0.92	0.226487429171296	1.03142412910241	0.138499183774223	0.0165	0.0183	0.0249	0.0055	0.1631	0.0045	0.0068	0.081	7e-04	0.0949	0.1497	0.0309	0.0028	0.1111	0.0162	0.0056	0.0065	0.0013	8e-04	0.0275	0.0118	0.031	0.0581	0.0229	0.1036	6e-04
2	rs41291183	70046070	1	0.202230525110681	0.92	0.226487429171296	1.03516412347174	0.139050785882114	0.0165	0.0183	0.0249	0.0055	0.1631	0.0045	0.0068	0.081	7e-04	0.0948	0.1497	0.0309	0.0028	0.111	0.0162	0.0056	0.0065	0.0013	8e-04	0.0275	0.0118	0.031	0.0581	0.0229	0.1036	6e-04
2	rs74447281	70047497	1	0.202230525110681	0.92	0.226487429171296	1.03264119987099	0.1368491957257	0.0165	0.0183	0.0248	0.0055	0.1631	0.0045	0.0068	0.081	7e-04	0.0949	0.1497	0.0309	0.0028	0.111	0.0162	0.0056	0.0065	0.0013	8e-04	0.0275	0.0118	0.031	0.0581	0.0229	0.1036	6e-04
2	rs117772525	70057600	1	0.202230525110681	0.92	0.226487429171296	1.04519331831897	0.136026921577268	0.0165	0.0183	0.0248	0.0055	0.1631	0.0045	0.0069	0.081	7e-04	0.0948	0.1497	0.0309	0.0028	0.1111	0.0161	0.0056	0.0065	0.0013	8e-04	0.0275	0.0118	0.0309	0.058	0.0229	0.1037	6e-04
2	rs13001921	70060406	1	0.202230525110681	0.92	0.226487429171296	1.06000259476585	0.139326887209051	0.0164	0.0183	0.0248	0.0055	0.1631	0.0045	0.0069	0.0811	7e-04	0.0949	0.1496	0.0309	0.0028	0.1112	0.0161	0.0056	0.0065	0.0013	8e-04	0.0275	0.0118	0.0309	0.058	0.0229	0.1037	5e-04
2	rs41285963	70064840	1	0.202230525110681	0.93	0.198940398764014	1.04737874464068	0.131762517932538	0.0164	0.0183	0.0248	0.0055	0.1631	0.0045	0.0069	0.081	7e-04	0.0949	0.1495	0.0309	0.0028	0.1113	0.0161	0.0056	0.0065	0.0013	8e-04	0.0275	0.0118	0.0309	0.058	0.0229	0.1037	5e-04
2	rs75554398	70072230	1	0.202230525110681	0.93	0.198940398764014	1.0416132098938	0.135388633198017	0.0164	0.0183	0.0248	0.0055	0.1631	0.0046	0.0069	0.081	7e-04	0.0949	0.1494	0.0309	0.0028	0.1112	0.0161	0.0056	0.0065	0.0013	8e-04	0.0275	0.0118	0.0309	0.058	0.0229	0.1037	5e-04
2	rs114517801	70096862	1	0.202230525110681	0.93	0.198940398764014	1.04484382110102	0.146762737124502	0.0164	0.0183	0.0247	0.0055	0.163	0.0046	0.0069	0.081	7e-04	0.0949	0.1494	0.0309	0.0028	0.1113	0.0161	0.0057	0.0065	0.0012	8e-04	0.0275	0.0118	0.0309	0.058	0.0228	0.1038	5e-04
2	rs2054044	70103301	1	0.202230525110681	0.93	0.198940398764014	1.04362095250992	0.154050674514486	0.0164	0.0183	0.0247	0.0055	0.163	0.0046	0.0069	0.081	7e-04	0.0949	0.1494	0.0309	0.0028	0.1113	0.0161	0.0057	0.0065	0.0012	8e-04	0.0275	0.0118	0.0308	0.058	0.0228	0.1038	5e-04
2	rs116268778	70117807	1	0.202230525110681	0.93	0.198940398764014	1.04737874464068	0.142006145387701	0.0164	0.0184	0.0246	0.0056	0.1628	0.0046	0.0069	0.081	7e-04	0.0949	0.1495	0.031	0.0028	0.1113	0.016	0.0057	0.0065	0.0013	8e-04	0.0275	0.0118	0.0308	0.0579	0.0227	0.1039	5e-04
2	rs114867935	70140759	1	0.202230525110681	0.93	0.198940398764014	1.09966384298176	0.181586430193499	0.0164	0.0184	0.0246	0.0057	0.1625	0.0047	0.0069	0.0811	7e-04	0.095	0.1493	0.0311	0.0029	0.1114	0.016	0.0058	0.0065	0.0013	9e-04	0.0277	0.0118	0.0307	0.0579	0.0227	0.1042	5e-04
2	rs80310084	70141221	1	0.202230525110681	0.93	0.198940398764014	1.1076121208256	0.17997078875918	0.0164	0.0184	0.0246	0.0057	0.1624	0.0047	0.0069	0.0812	7e-04	0.095	0.1493	0.0311	0.0029	0.1113	0.016	0.0058	0.0065	0.0013	9e-04	0.0277	0.0118	0.0307	0.0579	0.0227	0.1042	5e-04
2	rs6718298	70145450	1	0.202230525110681	0.93	0.198940398764014	1.13592579701948	0.184324051582326	0.0164	0.0184	0.0246	0.0057	0.1624	0.0047	0.007	0.0812	7e-04	0.095	0.1493	0.0311	0.0029	0.1113	0.016	0.0058	0.0065	0.0013	9e-04	0.0277	0.0118	0.0307	0.058	0.0227	0.1041	5e-04
2	rs6546559	70145833	1	0.202230525110681	0.94	0.173887076546345	1.12807755494233	0.18057607191165	0.0164	0.0184	0.0245	0.0056	0.1624	0.0047	0.007	0.0812	7e-04	0.095	0.1491	0.031	0.0029	0.1114	0.016	0.0058	0.0065	0.0013	8e-04	0.0277	0.0118	0.0307	0.058	0.0227	0.1042	5e-04
2	rs35344582	70148093	1	0.202230525110681	0.94	0.173887076546345	1.12016101531746	0.169888028207059	0.0164	0.0184	0.0245	0.0056	0.1624	0.0047	0.007	0.0813	8e-04	0.0949	0.1492	0.031	0.0029	0.1115	0.016	0.0058	0.0062	0.0013	8e-04	0.0277	0.0118	0.0307	0.0581	0.0226	0.1042	5e-04
2	rs75332799	70154528	1	0.202230525110681	0.94	0.173887076546345	1.12735695778662	0.170877291106664	0.0164	0.0184	0.0245	0.0057	0.1625	0.0047	0.007	0.0813	8e-04	0.0949	0.1492	0.031	0.0029	0.1115	0.016	0.0059	0.0063	0.0013	8e-04	0.0277	0.0117	0.0307	0.0581	0.0226	0.1042	5e-04
2	rs12713683	70156321	1	0.202230525110681	0.94	0.173887076546345	1.12546625717448	0.170283492808381	0.0164	0.0184	0.0245	0.0057	0.1625	0.0047	0.007	0.0813	8e-04	0.0949	0.1492	0.031	0.0029	0.1114	0.016	0.0059	0.0063	0.0013	8e-04	0.0277	0.0117	0.0307	0.0581	0.0226	0.1042	5e-04
2	rs11686934	70172116	1	0.202230525110681	0.94	0.173887076546345	1.08569839422419	0.210216168616924	0.016	0.0183	0.0243	0.0058	0.1615	0.0048	0.0072	0.0811	8e-04	0.0955	0.1495	0.0311	0.0029	0.1119	0.0161	0.0062	0.0066	0.0013	9e-04	0.028	0.0115	0.0301	0.0579	0.0222	0.104	6e-04
2	rs7581977	70174054	1	0.202230525110681	0.96	0.130782650589638	1.05561241094586	0.245996054576213	0.0158	0.0184	0.0244	0.0059	0.1609	0.0049	0.0072	0.081	8e-04	0.0961	0.1498	0.0313	0.0029	0.112	0.016	0.0062	0.0066	0.0013	9e-04	0.0279	0.0116	0.0294	0.0587	0.0219	0.1038	7e-04
2	rs4853177	70174766	1	0.202230525110681	0.96	0.130782650589638	0.999384596076081	0.213411883311543	0.0157	0.0184	0.0244	0.0058	0.1607	0.0049	0.0073	0.081	8e-04	0.0962	0.1499	0.0313	0.0029	0.1119	0.016	0.0062	0.0065	0.0013	9e-04	0.0279	0.0116	0.0293	0.0587	0.0219	0.1038	7e-04
2	rs17573853	70176685	1	0.202230525110681	0.95	0.15120882267165	1.0110817710448	0.290321056829815	0.0154	0.0186	0.0243	0.0058	0.1599	0.005	0.0073	0.0812	8e-04	0.0969	0.1503	0.0316	0.003	0.1119	0.0162	0.0064	0.0065	0.0015	0.001	0.0281	0.0116	0.0286	0.0584	0.0215	0.1035	7e-04
2	rs6709103	70176772	1	0.202230525110681	0.95	0.15120882267165	1.03324995321535	0.272942033827766	0.0154	0.0186	0.0243	0.0058	0.1599	0.005	0.0073	0.0812	8e-04	0.0969	0.1503	0.0316	0.003	0.112	0.0162	0.0064	0.0065	0.0015	0.001	0.0281	0.0116	0.0286	0.0584	0.0215	0.1035	8e-04
2	rs11126252	70181154	1	0.202230525110681	0.95	0.15120882267165	1.08126577407787	0.242760004644919	0.0146	0.019	0.0243	0.0056	0.16	0.0046	0.0072	0.0815	8e-04	0.0985	0.1519	0.0316	0.0029	0.1124	0.0161	0.0062	0.0062	0.0016	9e-04	0.028	0.0116	0.0278	0.0576	0.0208	0.1036	8e-04
2	rs3087933	70187538	1	0.202230525110681	0.96	0.130782650589638	1.04257323977226	0.231158818895089	0.0144	0.0192	0.0244	0.0056	0.16	0.0046	0.0073	0.0815	8e-04	0.099	0.152	0.0314	0.0028	0.1125	0.0161	0.0061	0.0061	0.0016	9e-04	0.0279	0.0115	0.027	0.0586	0.0206	0.1034	9e-04
2	rs3796097	70188676	1	0.202230525110681	0.96	0.130782650589638	1.0778133681499	0.243205543777458	0.0142	0.0193	0.0244	0.0054	0.1604	0.0045	0.0072	0.0815	8e-04	0.0993	0.1523	0.0315	0.0028	0.1127	0.0162	0.0061	0.006	0.0016	8e-04	0.0279	0.0115	0.0268	0.0584	0.0204	0.1034	9e-04
2	rs7558246	70202613	0.99	0.227721472602965	0.96	0.130782650589638	1.04362095250992	0.16448313627982	0.0144	0.0194	0.0242	0.0053	0.1603	0.0042	0.0068	0.0819	8e-04	0.0995	0.1534	0.0318	0.0028	0.1139	0.0161	0.0057	0.0058	0.0016	8e-04	0.0276	0.0117	0.0263	0.0578	0.0198	0.1035	9e-04
2	rs13386444	70205690	0.99	0.227721472602965	0.96	0.130782650589638	1.05631434753949	0.18108100866617	0.0144	0.0194	0.0242	0.0053	0.1603	0.0041	0.0068	0.0819	8e-04	0.0995	0.1535	0.0318	0.0028	0.1139	0.0161	0.0057	0.0058	0.0016	7e-04	0.0277	0.0117	0.0263	0.0578	0.0198	0.1035	8e-04
2	rs72841107	70221227	0.99	0.227721472602965	0.96	0.130782650589638	1.05596335576145	0.19728284520975	0.0144	0.0194	0.0242	0.0053	0.1603	0.0041	0.0068	0.0819	8e-04	0.0995	0.1535	0.0318	0.0028	0.1139	0.016	0.0057	0.0058	0.0016	7e-04	0.0278	0.0117	0.0263	0.0578	0.0198	0.1035	8e-04
2	rs80231126	70250305	0.99	0.227721472602965	0.96	0.130782650589638	1.07145131898366	0.209048413889045	0.0144	0.0194	0.0241	0.0054	0.1604	0.0041	0.0068	0.0819	8e-04	0.0995	0.1536	0.0318	0.0027	0.1139	0.016	0.0057	0.0058	0.0016	7e-04	0.028	0.0117	0.0264	0.0578	0.0198	0.1035	8e-04
2	rs4563251	70251490	0.99	0.227721472602965	0.96	0.130782650589638	1.07189264008275	0.209260572369943	0.0144	0.0194	0.0241	0.0054	0.1604	0.0041	0.0068	0.0819	8e-04	0.0995	0.1536	0.0318	0.0027	0.1139	0.016	0.0057	0.0058	0.0016	7e-04	0.028	0.0117	0.0264	0.0578	0.0198	0.1035	8e-04
2	rs72841111	70272133	0.99	0.227721472602965	0.96	0.130782650589638	1.09111599945333	0.25307279466191	0.0144	0.0194	0.0241	0.0053	0.1605	0.0041	0.0068	0.0819	8e-04	0.0995	0.1534	0.0318	0.0027	0.114	0.016	0.0057	0.0058	0.0016	7e-04	0.028	0.0117	0.0264	0.0578	0.0198	0.1034	8e-04
2	rs73936794	70274880	0.99	0.227721472602965	0.97	0.112481740502774	1.09084930813702	0.253411363149183	0.0144	0.0194	0.0241	0.0053	0.1605	0.0041	0.0068	0.0819	8e-04	0.0995	0.1534	0.0318	0.0027	0.114	0.016	0.0057	0.0058	0.0016	7e-04	0.028	0.0117	0.0264	0.0578	0.0198	0.1034	8e-04
2	rs62151161	70290192	0.99	0.227721472602965	0.97	0.112481740502774	1.09138271678791	0.255672128969427	0.0144	0.0194	0.0241	0.0053	0.1605	0.0041	0.0068	0.0819	8e-04	0.0994	0.1534	0.0318	0.0027	0.114	0.016	0.0057	0.0058	0.0016	7e-04	0.028	0.0117	0.0264	0.0578	0.0198	0.1035	8e-04
2	rs72841117	70301815	0.99	0.227721472602965	0.99	0.0817332193164052	1.09200515840069	0.255106344637183	0.0144	0.0194	0.0241	0.0053	0.1605	0.0041	0.0068	0.0819	8e-04	0.0994	0.1534	0.0318	0.0027	0.114	0.016	0.0057	0.0058	0.0017	7e-04	0.028	0.0117	0.0264	0.0578	0.0198	0.1035	8e-04
2	rs4637151	70303441	0.99	0.227721472602965	0.99	0.0817332193164052	1.09227196244133	0.255106344637183	0.0144	0.0194	0.0241	0.0053	0.1605	0.0041	0.0068	0.0819	8e-04	0.0994	0.1534	0.0318	0.0027	0.114	0.016	0.0057	0.0058	0.0017	7e-04	0.028	0.0117	0.0264	0.0578	0.0198	0.1035	8e-04
2	rs56126702	70306360	0.99	0.227721472602965	0.99	0.0817332193164052	1.09253879248733	0.254880141437348	0.0144	0.0195	0.0241	0.0054	0.1605	0.0041	0.0068	0.0819	8e-04	0.0994	0.1534	0.0318	0.0027	0.114	0.016	0.0057	0.0058	0.0017	7e-04	0.028	0.0117	0.0264	0.0578	0.0198	0.1035	8e-04
2	rs72841120	70311653	0.99	0.227721472602965	0.99	0.0817332193164052	1.07595621165851	0.267414200360068	0.0144	0.0195	0.0241	0.0053	0.1606	0.004	0.0068	0.082	8e-04	0.0994	0.1532	0.0318	0.0027	0.1141	0.016	0.0057	0.0058	0.0017	7e-04	0.028	0.0117	0.0264	0.0578	0.0197	0.1035	8e-04
2	rs6546568	70312980	0.99	0.227721472602965	0.99	0.0817332193164052	1.06924580708437	0.254993235137525	0.0144	0.0195	0.0241	0.0053	0.1606	0.004	0.0068	0.082	8e-04	0.0993	0.1533	0.0318	0.0027	0.114	0.016	0.0057	0.0058	0.0017	7e-04	0.028	0.0117	0.0264	0.0578	0.0197	0.1035	8e-04
2	rs75286265	70313548	0.99	0.227721472602965	1	0.069019173236101	1.06871675556457	0.255332611016849	0.0144	0.0195	0.0241	0.0053	0.1606	0.004	0.0068	0.082	8e-04	0.0993	0.1533	0.0318	0.0027	0.114	0.016	0.0057	0.0058	0.0017	7e-04	0.028	0.0117	0.0264	0.0578	0.0197	0.1035	8e-04
2	rs7597199	70341575	0.99	0.227721472602965	1	0.069019173236101	1.05245602209848	0.277923629930956	0.0143	0.0198	0.0238	0.0053	0.1604	0.004	0.0068	0.082	8e-04	0.0993	0.1538	0.0318	0.0026	0.114	0.0161	0.0056	0.0057	0.0016	7e-04	0.028	0.0117	0.0265	0.0579	0.0195	0.1034	7e-04
2	rs4425101	70346527	0.99	0.227721472602965	1	0.069019173236101	1.05368305423421	0.246779211477227	0.0143	0.0199	0.0237	0.0052	0.1604	0.0039	0.0068	0.0821	8e-04	0.0992	0.1541	0.0318	0.0026	0.1141	0.0161	0.0056	0.0057	0.0017	7e-04	0.0281	0.0118	0.0265	0.0578	0.0194	0.1035	7e-04
2	rs72841125	70355054	0.99	0.227721472602965	1	0.069019173236101	1.05622659519264	0.253750074403435	0.0143	0.0199	0.0237	0.0052	0.1604	0.0038	0.0068	0.0821	8e-04	0.0991	0.1542	0.0318	0.0026	0.114	0.0161	0.0056	0.0057	0.0017	7e-04	0.0281	0.0118	0.0265	0.0578	0.0194	0.1035	7e-04
2	rs7585413	70368099	0.99	0.227721472602965	1	0.069019173236101	1.04624209304333	0.21952737701207	0.0142	0.0199	0.0236	0.0051	0.1604	0.0038	0.0068	0.0821	8e-04	0.0991	0.1544	0.0318	0.0026	0.114	0.0162	0.0056	0.0058	0.0017	7e-04	0.0282	0.0118	0.0265	0.0577	0.0193	0.1035	7e-04
2	rs80199569	70372329	0.99	0.227721472602965	1	0.069019173236101	1.02023709523893	0.188610353570671	0.0142	0.0199	0.0236	0.0051	0.1604	0.0038	0.0068	0.0821	8e-04	0.0991	0.1545	0.0318	0.0026	0.1139	0.0162	0.0056	0.0058	0.0017	7e-04	0.0282	0.0118	0.0265	0.0578	0.0193	0.1035	7e-04
2	rs72841128	70396304	1	0.202230525110681	1	0.069019173236101	1.0380380664095	0.210003689127119	0.0142	0.0199	0.0236	0.0051	0.1604	0.0038	0.0068	0.0822	8e-04	0.0989	0.1548	0.0317	0.0026	0.1139	0.0162	0.0056	0.0058	0.0017	7e-04	0.0282	0.0119	0.0264	0.0578	0.0192	0.1034	7e-04
2	rs59735097	70398587	1	0.202230525110681	1	0.069019173236101	1.0379509298782	0.202507155376648	0.0142	0.0199	0.0236	0.0051	0.1604	0.0038	0.0068	0.0822	8e-04	0.0989	0.1548	0.0317	0.0026	0.1139	0.0162	0.0056	0.0058	0.0017	7e-04	0.0282	0.0119	0.0264	0.0578	0.0192	0.1034	7e-04
2	rs72841131	70414741	1	0.202230525110681	1	0.069019173236101	1.16342645057587	0.249470313126324	0.0141	0.0201	0.0235	0.0052	0.16	0.0037	0.0071	0.0823	7e-04	0.0982	0.1562	0.0315	0.0025	0.1137	0.0163	0.0056	0.0059	0.0018	7e-04	0.0284	0.012	0.0262	0.0578	0.0188	0.1033	6e-04
2	rs12713689	70427457	1	0.202230525110681	1	0.069019173236101	1.24259266875374	0.249919729101347	0.0153	0.0201	0.0234	0.0054	0.1596	0.0036	0.0074	0.0823	7e-04	0.098	0.1569	0.0312	0.0025	0.1133	0.0163	0.0054	0.006	0.0018	7e-04	0.0284	0.012	0.0258	0.0577	0.0185	0.1033	6e-04
2	rs2592177	70475933	1	0.202230525110681	1	0.069019173236101	1.26323947071442	0.295160234647221	0.0154	0.0202	0.0232	0.0054	0.1596	0.0036	0.0074	0.0824	7e-04	0.0977	0.1574	0.0311	0.0025	0.1133	0.0163	0.0053	0.006	0.0019	7e-04	0.0284	0.0122	0.0257	0.0576	0.0184	0.1034	6e-04
2	rs11556184	70485320	1	0.202230525110681	1	0.069019173236101	1.26766729872581	0.257258421026637	0.0154	0.0202	0.0232	0.0054	0.1596	0.0037	0.0074	0.0824	7e-04	0.0977	0.1575	0.0311	0.0025	0.1133	0.0163	0.0053	0.006	0.0019	7e-04	0.0284	0.0122	0.0257	0.0575	0.0184	0.1034	6e-04
2	rs2706762	70488470	1	0.202230525110681	1.01	0.0578993944755651	1.27304517791627	0.269713202955679	0.0154	0.0202	0.0232	0.0054	0.1596	0.0037	0.0074	0.0824	7e-04	0.0977	0.1576	0.0311	0.0025	0.1133	0.0163	0.0053	0.006	0.0019	7e-04	0.0284	0.0122	0.0257	0.0575	0.0184	0.1034	6e-04
2	rs78003139	70501283	1	0.202230525110681	1.01	0.0578993944755651	1.2619216916918	0.258506954013813	0.0154	0.0202	0.0232	0.0054	0.1596	0.0037	0.0074	0.0824	7e-04	0.0977	0.1576	0.0311	0.0025	0.1133	0.0163	0.0053	0.006	0.0019	7e-04	0.0284	0.0122	0.0257	0.0575	0.0184	0.1034	6e-04
2	rs17428404	70522043	1	0.202230525110681	1.01	0.0578993944755651	1.26747875957008	0.224829647859156	0.0154	0.0202	0.0231	0.0054	0.1594	0.0037	0.0074	0.0825	7e-04	0.0976	0.1578	0.031	0.0025	0.1134	0.0164	0.0053	0.006	0.002	7e-04	0.0283	0.0122	0.0257	0.0573	0.0184	0.1035	6e-04
2	rs14234	70524142	1	0.202230525110681	1.01	0.0578993944755651	1.28108099105836	0.246891155610143	0.0153	0.0202	0.0231	0.0054	0.1594	0.0037	0.0074	0.0825	7e-04	0.0976	0.1579	0.031	0.0025	0.1134	0.0164	0.0053	0.0059	0.002	7e-04	0.0283	0.0122	0.0257	0.0572	0.0184	0.1035	6e-04
2	rs78136293	70540095	1	0.202230525110681	1.01	0.0578993944755651	1.33325288488063	0.204925658155829	0.0154	0.0203	0.023	0.0055	0.1593	0.0038	0.0076	0.0826	7e-04	0.098	0.1581	0.0308	0.0025	0.1131	0.0164	0.0053	0.006	0.0021	7e-04	0.0284	0.0118	0.0256	0.0569	0.0185	0.1035	6e-04
2	rs767984	70541938	1	0.202230525110681	1.01	0.0578993944755651	1.36733805530041	0.222660463049279	0.0154	0.0203	0.0231	0.0055	0.1592	0.0039	0.0076	0.0827	7e-04	0.0978	0.1581	0.0308	0.0025	0.1131	0.0165	0.0054	0.006	0.0022	7e-04	0.0284	0.0118	0.0256	0.0567	0.0185	0.1035	6e-04
2	rs1585717	70546369	1	0.202230525110681	1.01	0.0578993944755651	1.31446789872262	0.160397311838853	0.0154	0.0203	0.0231	0.0055	0.1592	0.0039	0.0076	0.0827	7e-04	0.0978	0.158	0.0308	0.0025	0.1131	0.0165	0.0054	0.006	0.0022	7e-04	0.0284	0.0118	0.0256	0.0566	0.0185	0.1034	6e-04
2	rs75528981	70548654	1	0.202230525110681	1.01	0.0578993944755651	1.32384778080738	0.171868555336024	0.0154	0.0203	0.0231	0.0055	0.1591	0.0039	0.0076	0.0827	7e-04	0.0978	0.158	0.0308	0.0025	0.1131	0.0164	0.0054	0.006	0.0022	7e-04	0.0284	0.0118	0.0256	0.0565	0.0185	0.1034	6e-04
2	rs77950261	70552016	1	0.202230525110681	1.01	0.0578993944755651	1.31819768148599	0.145170903389879	0.0154	0.0202	0.023	0.0056	0.1591	0.0039	0.0077	0.0827	7e-04	0.0978	0.158	0.0308	0.0025	0.113	0.0164	0.0054	0.006	0.0022	7e-04	0.0284	0.0118	0.0256	0.0565	0.0185	0.1034	6e-04
2	rs13394815	70564002	1	0.202230525110681	1.01	0.0578993944755651	1.54209912339007	0.209685103519305	0.0152	0.0201	0.023	0.006	0.1576	0.0044	0.0083	0.0826	7e-04	0.098	0.1578	0.0311	0.0025	0.1128	0.0165	0.0057	0.0066	0.0025	7e-04	0.0286	0.012	0.0257	0.0559	0.0186	0.1027	6e-04
2	rs1871237	70569151	1.01	0.178854520006857	1.01	0.0578993944755651	1.48698932700699	0.189533211808396	0.0152	0.0201	0.0227	0.006	0.1579	0.0046	0.0085	0.0825	7e-04	0.098	0.1571	0.031	0.0024	0.1125	0.0167	0.0057	0.0068	0.0025	7e-04	0.0289	0.012	0.0258	0.0558	0.0186	0.1027	7e-04
2	rs17654377	70571103	1.01	0.178854520006857	1.01	0.0578993944755651	1.55103293210883	0.193033348384492	0.0152	0.0201	0.0228	0.0061	0.1577	0.0046	0.0085	0.0824	7e-04	0.098	0.1571	0.0311	0.0024	0.1123	0.0167	0.0057	0.0068	0.0025	7e-04	0.0289	0.012	0.0258	0.0557	0.0188	0.1027	7e-04
2	rs11126264	70572693	1.01	0.178854520006857	1.01	0.0578993944755651	1.56722193595141	0.186156916101029	0.0152	0.0201	0.0228	0.0061	0.1576	0.0046	0.0085	0.0824	7e-04	0.0981	0.157	0.0311	0.0024	0.1122	0.0167	0.0057	0.0069	0.0025	7e-04	0.0288	0.012	0.0258	0.0556	0.019	0.1026	7e-04
2	rs61589716	70579640	1.01	0.178854520006857	1.01	0.0578993944755651	1.70014230851629	0.27908610919341	0.0155	0.0203	0.0227	0.0067	0.1564	0.0051	0.0092	0.0815	7e-04	0.0982	0.1563	0.0308	0.0024	0.1112	0.0172	0.006	0.0074	0.0026	7e-04	0.0287	0.0121	0.0256	0.0554	0.0194	0.1032	8e-04
2	rs1871239	70579922	1.01	0.178854520006857	1.01	0.0578993944755651	1.74624787509924	0.390623449330748	0.0157	0.0204	0.0224	0.007	0.1544	0.0055	0.0096	0.0807	7e-04	0.098	0.1557	0.0314	0.0022	0.1105	0.0176	0.0064	0.0078	0.0027	8e-04	0.0285	0.012	0.0264	0.0554	0.0198	0.1036	9e-04
2	rs1871241	70580161	1.01	0.178854520006857	1.01	0.0578993944755651	1.74603588375802	0.467467658461391	0.0157	0.0202	0.0223	0.0069	0.1544	0.0059	0.0099	0.0802	6e-04	0.0973	0.1551	0.0314	0.002	0.1102	0.0181	0.0065	0.0082	0.0027	8e-04	0.0284	0.0123	0.0265	0.0563	0.02	0.1032	9e-04
2	rs1478645	70595465	1.02	0.157502178544443	1.01	0.0578993944755651	1.71181233061245	0.46302863424001	0.0158	0.0203	0.0214	0.0066	0.1542	0.0062	0.0102	0.0797	6e-04	0.098	0.1542	0.0311	0.0019	0.1097	0.0186	0.0065	0.0084	0.0026	7e-04	0.0279	0.0124	0.0269	0.0577	0.0203	0.1031	9e-04
2	rs17500462	70596235	1.02	0.157502178544443	1.01	0.0578993944755651	1.7964204782153	0.498023258645714	0.0158	0.0203	0.0214	0.0066	0.1541	0.0063	0.0103	0.0797	6e-04	0.098	0.1542	0.0311	0.0019	0.1096	0.0186	0.0065	0.0084	0.0027	7e-04	0.0279	0.0124	0.0268	0.0577	0.0202	0.1031	0.001
2	rs1600226	70605754	1.02	0.157502178544443	1.01	0.0578993944755651	1.79845475423803	0.494193765148481	0.0158	0.0203	0.0214	0.0066	0.154	0.0063	0.0103	0.0796	6e-04	0.0981	0.1541	0.0311	0.0018	0.1096	0.0186	0.0065	0.0085	0.0027	7e-04	0.0279	0.0124	0.0268	0.0577	0.0203	0.1032	0.001
2	rs1551952	70607901	1.03	0.13807906481078	1.01	0.0578993944755651	1.76376802968448	0.452847845910839	0.0158	0.0203	0.0213	0.0066	0.1539	0.0063	0.0103	0.0796	6e-04	0.0982	0.154	0.0311	0.0018	0.1096	0.0187	0.0065	0.0085	0.0027	7e-04	0.0279	0.0124	0.0268	0.0578	0.0203	0.1033	0.001
2	rs114694834	70616885	1.03	0.13807906481078	1.01	0.0578993944755651	1.70213788896131	0.438616383828987	0.0158	0.0202	0.0212	0.0067	0.1542	0.0063	0.0103	0.0795	6e-04	0.0981	0.1537	0.031	0.0018	0.1096	0.0187	0.0065	0.0085	0.0027	7e-04	0.0277	0.0125	0.0267	0.0579	0.0203	0.1034	0.001
2	rs2127038	70618903	1.03	0.13807906481078	1.01	0.0578993944755651	1.70665724090725	0.432667485656692	0.0158	0.0202	0.0212	0.0067	0.1542	0.0063	0.0103	0.0795	6e-04	0.0981	0.1537	0.031	0.0018	0.1096	0.0187	0.0065	0.0085	0.0027	7e-04	0.0277	0.0125	0.0267	0.0579	0.0204	0.1034	0.001
2	rs1478641	70628655	1.03	0.13807906481078	1.01	0.0578993944755651	1.76472542502771	0.427266383842805	0.0158	0.0202	0.021	0.0067	0.1541	0.0064	0.0104	0.0798	7e-04	0.0978	0.155	0.0309	0.0016	0.1092	0.0187	0.0065	0.0085	0.0027	7e-04	0.0278	0.0126	0.0267	0.0576	0.0204	0.1031	0.001
2	rs2169835	70628925	1.03	0.13807906481078	1.01	0.0578993944755651	1.75760248682608	0.424900941418479	0.0158	0.0202	0.021	0.0067	0.1542	0.0064	0.0104	0.0797	7e-04	0.0977	0.155	0.0309	0.0016	0.1091	0.0187	0.0065	0.0085	0.0027	7e-04	0.0278	0.0126	0.0267	0.0576	0.0204	0.1031	0.001
2	rs28657074	70641243	1.03	0.13807906481078	1.02	0.0482398620390144	1.68389339216534	0.410783281547667	0.0159	0.0201	0.0211	0.0067	0.1543	0.0064	0.0104	0.0795	7e-04	0.0977	0.1549	0.0308	0.0016	0.1091	0.0188	0.0065	0.0085	0.0027	7e-04	0.0278	0.0127	0.0268	0.0576	0.0203	0.1031	0.001
2	rs517535	70663935	1.03	0.13807906481078	1.02	0.0482398620390144	1.63765435399766	0.43967623370103	0.0162	0.0201	0.0209	0.0069	0.154	0.0064	0.0105	0.0794	7e-04	0.0979	0.1543	0.0306	0.0016	0.1085	0.019	0.0069	0.0086	0.0027	8e-04	0.0278	0.013	0.0271	0.0577	0.0203	0.1027	0.0011
2	rs79847970	70667237	1.03	0.13807906481078	1.02	0.0482398620390144	1.64107531188029	0.471242754429821	0.0162	0.0201	0.0209	0.0069	0.154	0.0065	0.0105	0.0794	7e-04	0.0979	0.1542	0.0306	0.0016	0.1085	0.019	0.0069	0.0086	0.0027	8e-04	0.0277	0.013	0.0271	0.0577	0.0203	0.1027	0.0011
2	rs472384	70668585	1.03	0.13807906481078	1.02	0.0482398620390144	1.63692902276578	0.47394408295837	0.0162	0.02	0.0209	0.007	0.154	0.0065	0.0105	0.0793	7e-04	0.0979	0.1543	0.0306	0.0016	0.1085	0.019	0.0069	0.0086	0.0027	8e-04	0.0277	0.013	0.0271	0.0577	0.0203	0.1026	0.0011
2	rs488065	70672131	1.03	0.13807906481078	1.02	0.0482398620390144	1.63920902009929	0.481257619688119	0.0162	0.02	0.0208	0.007	0.154	0.0065	0.0106	0.0793	7e-04	0.098	0.1542	0.0305	0.0017	0.1085	0.0191	0.0069	0.0086	0.0027	8e-04	0.0277	0.013	0.0272	0.0577	0.0203	0.1025	0.0011
2	rs10187567	70673055	1.03	0.13807906481078	1.02	0.0482398620390144	1.63206190433159	0.474349628098756	0.0162	0.02	0.0208	0.007	0.154	0.0065	0.0106	0.0793	7e-04	0.098	0.1541	0.0305	0.0017	0.1085	0.0191	0.0069	0.0086	0.0027	8e-04	0.0277	0.013	0.0272	0.0578	0.0203	0.1025	0.0011
2	rs3821272	70681649	1.03	0.13807906481078	1.02	0.0482398620390144	1.55550683210689	0.472592916931945	0.0161	0.02	0.0208	0.0071	0.1538	0.0066	0.0106	0.0792	7e-04	0.098	0.154	0.0306	0.0017	0.1083	0.0191	0.007	0.0087	0.0028	8e-04	0.0277	0.013	0.0272	0.0579	0.0205	0.1025	0.0011
2	rs111937678	70699465	1.04	0.120487900976968	1.02	0.0482398620390144	1.55408281333385	0.532404085931202	0.0161	0.0201	0.0201	0.0072	0.1524	0.0069	0.011	0.0791	7e-04	0.0984	0.1525	0.0307	0.0018	0.1079	0.0195	0.0076	0.0087	0.0027	0.0011	0.0277	0.013	0.0273	0.059	0.0205	0.1023	0.0012
2	rs3771507	70701923	1.04	0.120487900976968	1.01	0.0578993944755651	1.57283600896568	0.540773945862708	0.0161	0.0201	0.02	0.0073	0.1523	0.0069	0.011	0.0791	7e-04	0.0984	0.1524	0.0307	0.0018	0.1079	0.0195	0.0076	0.0087	0.0027	0.0011	0.0277	0.0131	0.0273	0.059	0.0205	0.1022	0.0012
2	rs958685	70703847	1.04	0.120487900976968	1.01	0.0578993944755651	1.59033675710043	0.495150429884833	0.016	0.0201	0.02	0.0073	0.1523	0.0069	0.011	0.0795	7e-04	0.0984	0.1524	0.0307	0.0018	0.1079	0.0195	0.0076	0.0083	0.0027	0.0011	0.0277	0.0131	0.0273	0.0591	0.0206	0.1022	0.0012
2	rs17005692	70712860	1.04	0.120487900976968	1.01	0.0578993944755651	1.55001678644166	0.490780977802195	0.016	0.0202	0.0199	0.0073	0.1524	0.0069	0.011	0.0795	7e-04	0.0984	0.152	0.0306	0.0018	0.1077	0.0195	0.0076	0.0082	0.0027	0.0011	0.0277	0.0131	0.0273	0.0591	0.0213	0.1022	0.0012
2	rs3849387	70724011	1.04	0.120487900976968	1.01	0.0578993944755651	1.62502925835251	0.50103743150804	0.0159	0.0203	0.0199	0.0074	0.1524	0.0069	0.0111	0.0794	7e-04	0.0984	0.151	0.0305	0.0019	0.1073	0.0195	0.0077	0.0083	0.0027	0.0011	0.0277	0.0131	0.0272	0.0591	0.0224	0.1022	0.0012
2	rs75366844	70725992	1.04	0.120487900976968	1.01	0.0578993944755651	1.62523594634288	0.482886777417975	0.0159	0.0203	0.0199	0.0074	0.1524	0.0069	0.0111	0.0794	7e-04	0.0985	0.1509	0.0305	0.0019	0.1072	0.0195	0.0078	0.0083	0.0027	0.0012	0.0277	0.0131	0.0272	0.0591	0.0225	0.1022	0.0012
