## Supplementary Tab. 2 for "Sparse haplotype-based fine-scale local ancestry inference at scale reveals recent selection on immune responses": 304206_file03 (part 19 of 161)

Chromosome	rs_number	hg19_GRCh37_Position	LDAS_26pop	-log10(p_LDAS_26pop)	LDAS_5continent	-log10(p_LDAS_5continent)	-log10(p_AAS_26pop)	-log10(p_AAS_5continent)	prob_ACB	prob_ASW	prob_BEB	prob_CDX	prob_CEU	prob_CHB	prob_CHS	prob_CLM	prob_ESN	prob_FIN	prob_GBR	prob_GIH	prob_GWD	prob_IBS	prob_ITU	prob_JPT	prob_KHV	prob_LWK	prob_MSL	prob_MXL	prob_PEL	prob_PJL	prob_PUR	prob_STU	prob_TSI	prob_YRI
2	rs6711574	99378801	NA	NA	NA	NA	0.246951816650084	1.30833541760605	0.0244	0.0085	0.017	0.0029	0.1882	0.0034	0.0022	0.0548	9e-04	0.1074	0.1474	0.0415	0.0027	0.1204	0.0219	0.0037	0.004	9e-04	6e-04	0.0341	0.0131	0.0226	0.0591	0.0183	0.0965	8e-04
2	rs6712079	99379459	NA	NA	NA	NA	0.245201589948561	1.27781856021477	0.0244	0.0085	0.017	0.0029	0.1881	0.0034	0.0022	0.0548	9e-04	0.1073	0.1474	0.0415	0.0027	0.1204	0.0219	0.0037	0.004	9e-04	6e-04	0.0341	0.0131	0.0225	0.0591	0.0183	0.0967	8e-04
2	rs12615689	99384371	NA	NA	NA	NA	0.228075995747366	1.35383050803056	0.0244	0.0085	0.0171	0.0029	0.1879	0.0033	0.0021	0.0548	9e-04	0.1071	0.1473	0.0412	0.0027	0.121	0.0217	0.0035	0.0039	9e-04	5e-04	0.0333	0.0134	0.0229	0.0587	0.0182	0.0979	8e-04
2	rs925886	99385033	NA	NA	NA	NA	0.2267355843999	1.33088170142509	0.0244	0.0085	0.0171	0.0029	0.1878	0.0033	0.0021	0.0548	9e-04	0.1071	0.1473	0.0412	0.0027	0.121	0.0217	0.0035	0.004	9e-04	5e-04	0.0333	0.0134	0.0229	0.0587	0.0182	0.0979	8e-04
2	rs112372939	99391036	NA	NA	NA	NA	0.262330888565181	1.42578961070545	0.0244	0.0086	0.0172	0.0029	0.188	0.0031	0.0021	0.0549	9e-04	0.1068	0.1473	0.0413	0.0027	0.1211	0.0218	0.0033	0.0045	9e-04	5e-04	0.033	0.0135	0.0229	0.0586	0.0182	0.0979	7e-04
2	rs4851156	99403349	NA	NA	NA	NA	0.276674815467602	1.37294791590511	0.0244	0.0086	0.0173	0.0029	0.1881	0.003	0.0021	0.0549	9e-04	0.1066	0.1473	0.0414	0.0027	0.1212	0.0218	0.0033	0.0045	9e-04	5e-04	0.0329	0.0135	0.0229	0.0585	0.0181	0.0981	7e-04
2	rs116085727	99419277	NA	NA	NA	NA	0.287036894856642	1.38939378422771	0.0243	0.0086	0.0173	0.003	0.1881	0.003	0.0021	0.0549	9e-04	0.1065	0.1473	0.0414	0.0027	0.1212	0.0217	0.0033	0.0045	9e-04	5e-04	0.0329	0.0135	0.0229	0.0585	0.0181	0.0981	7e-04
2	rs10195209	99427432	NA	NA	NA	NA	0.295956784334093	1.52122219515993	0.0243	0.0086	0.0173	0.003	0.1881	0.003	0.0021	0.0549	9e-04	0.1065	0.1474	0.0414	0.0027	0.1212	0.0217	0.0033	0.0045	9e-04	5e-04	0.0329	0.0135	0.023	0.0585	0.0181	0.0981	7e-04
2	rs1540785	99431805	NA	NA	NA	NA	0.296973010799114	1.50504799362707	0.0243	0.0086	0.0173	0.003	0.1881	0.003	0.0021	0.0549	9e-04	0.1065	0.1473	0.0414	0.0027	0.1212	0.0217	0.0033	0.0045	9e-04	5e-04	0.033	0.0135	0.0229	0.0584	0.0181	0.0982	7e-04
2	rs2176017	99431907	NA	NA	NA	NA	0.296246945696973	1.50057911789346	0.0243	0.0086	0.0173	0.003	0.1881	0.003	0.0021	0.0549	9e-04	0.1065	0.1473	0.0414	0.0027	0.1212	0.0217	0.0033	0.0045	9e-04	5e-04	0.033	0.0135	0.0229	0.0584	0.0181	0.0982	7e-04
2	rs72811004	99442588	NA	NA	NA	NA	0.290663984942176	1.47535271217	0.0243	0.0086	0.0173	0.003	0.1881	0.003	0.0022	0.0549	9e-04	0.1065	0.1473	0.0414	0.0027	0.1212	0.0217	0.0033	0.0045	9e-04	5e-04	0.033	0.0134	0.0229	0.0584	0.0181	0.0984	7e-04
2	rs6542837	99444701	NA	NA	NA	NA	0.293400263945461	1.51192729212525	0.0243	0.0086	0.0173	0.003	0.1881	0.003	0.0022	0.0549	9e-04	0.1065	0.1473	0.0414	0.0027	0.1212	0.0217	0.0033	0.0045	9e-04	5e-04	0.033	0.0134	0.0229	0.0583	0.0181	0.0984	7e-04
2	rs2280256	99449174	NA	NA	NA	NA	0.295811760377835	1.53776854650604	0.0243	0.0086	0.0173	0.003	0.1879	0.0031	0.0022	0.0548	9e-04	0.1064	0.1473	0.0414	0.0027	0.1213	0.0217	0.0033	0.0045	9e-04	5e-04	0.0329	0.0133	0.0229	0.0584	0.0182	0.0986	7e-04
2	rs1514915	99450884	NA	NA	NA	NA	0.291766452039459	1.5567622477699	0.0243	0.0086	0.0174	0.003	0.1877	0.0032	0.0022	0.0547	9e-04	0.1063	0.1472	0.0414	0.0027	0.1213	0.0217	0.0033	0.0045	9e-04	5e-04	0.0328	0.0132	0.023	0.0585	0.0182	0.0991	7e-04
2	rs72811079	99457702	NA	NA	NA	NA	0.287132032744612	1.47655241912788	0.0243	0.0087	0.0174	0.003	0.1875	0.0032	0.0021	0.0546	9e-04	0.1062	0.1472	0.0413	0.0027	0.1213	0.0216	0.0033	0.0045	9e-04	6e-04	0.0327	0.0132	0.0229	0.0587	0.0182	0.0994	8e-04
2	rs12712033	99457973	NA	NA	NA	NA	0.286276398928375	1.49834547122192	0.0243	0.0087	0.0174	0.003	0.1875	0.0032	0.0021	0.0546	9e-04	0.1061	0.1472	0.0413	0.0028	0.1214	0.0216	0.0033	0.0045	9e-04	6e-04	0.0327	0.0133	0.0229	0.0587	0.0182	0.0994	8e-04
2	rs6733011	99465502	NA	NA	NA	NA	0.273096439644256	1.51055103540686	0.0243	0.0087	0.0173	0.003	0.1875	0.0032	0.0022	0.0546	9e-04	0.1061	0.1473	0.0413	0.0027	0.1214	0.0216	0.0033	0.0044	9e-04	6e-04	0.0327	0.0132	0.0229	0.0587	0.0182	0.0995	8e-04
2	rs80167636	99467254	NA	NA	NA	NA	0.282348659983995	1.57146399253474	0.0243	0.0086	0.0174	0.003	0.1877	0.0032	0.0023	0.0545	0.001	0.106	0.1474	0.0413	0.0028	0.1214	0.0215	0.0033	0.0045	9e-04	6e-04	0.0329	0.0133	0.0228	0.0585	0.0183	0.0992	8e-04
2	rs72813007	99485676	NA	NA	NA	NA	0.282537281642227	1.53397419251575	0.0242	0.0086	0.0173	0.003	0.1877	0.0032	0.0023	0.0545	0.001	0.1057	0.1475	0.0412	0.0027	0.1214	0.0215	0.0032	0.0044	9e-04	6e-04	0.033	0.0133	0.0227	0.0584	0.0184	0.0999	8e-04
2	rs6760065	99486318	NA	NA	NA	NA	0.284001390182382	1.56246743342354	0.0242	0.0086	0.0173	0.003	0.1877	0.0032	0.0023	0.0545	0.001	0.1057	0.1475	0.0412	0.0027	0.1214	0.0215	0.0032	0.0044	9e-04	6e-04	0.033	0.0133	0.0227	0.0584	0.0184	0.0999	8e-04
2	rs78765107	99493797	NA	NA	NA	NA	0.2770013670388	1.54104667000688	0.0242	0.0086	0.0173	0.0031	0.1877	0.0032	0.0023	0.0544	0.001	0.1057	0.1475	0.0412	0.0027	0.1213	0.0215	0.0033	0.0044	9e-04	6e-04	0.033	0.0133	0.0226	0.0584	0.0184	0.1	8e-04
2	rs17022036	99496928	NA	NA	NA	NA	0.279246162131108	1.53587118575703	0.0242	0.0085	0.0174	0.0031	0.1876	0.0032	0.0023	0.0544	0.001	0.1057	0.1475	0.0412	0.0027	0.1213	0.0214	0.0033	0.0044	9e-04	6e-04	0.033	0.0133	0.0226	0.0583	0.0183	0.1	8e-04
2	rs76958083	99512690	NA	NA	NA	NA	0.270555836374202	1.49731473564031	0.0242	0.0085	0.0171	0.0032	0.1872	0.0033	0.0023	0.0541	0.001	0.1058	0.1474	0.0411	0.0025	0.1209	0.0214	0.0034	0.0045	0.001	6e-04	0.0332	0.0133	0.0227	0.0581	0.0182	0.1015	8e-04
2	rs79141836	99513380	NA	NA	NA	NA	0.27365245685664	1.53380175682709	0.0242	0.0085	0.0171	0.0032	0.1872	0.0033	0.0023	0.054	0.001	0.1057	0.1474	0.0411	0.0025	0.1208	0.0214	0.0034	0.0045	0.001	6e-04	0.0332	0.0133	0.0228	0.0581	0.0182	0.1017	8e-04
2	rs7607186	99523815	NA	NA	NA	NA	0.273791556484616	1.51829505261996	0.0242	0.0085	0.017	0.0032	0.1871	0.0033	0.0024	0.054	0.001	0.1057	0.1474	0.0411	0.0025	0.1208	0.0214	0.0034	0.0045	0.001	6e-04	0.0332	0.0133	0.0228	0.058	0.0182	0.1018	8e-04
2	rs111976564	99530504	NA	NA	NA	NA	0.255135479688565	1.46319310564193	0.0242	0.0084	0.0169	0.0033	0.1869	0.0033	0.0024	0.0539	0.001	0.1055	0.1475	0.0411	0.0024	0.1206	0.0214	0.0034	0.0045	0.001	7e-04	0.0333	0.0134	0.023	0.0579	0.0182	0.1022	8e-04
2	rs77580654	99531057	NA	NA	NA	NA	0.254421935890704	1.45806010987062	0.0242	0.0084	0.0169	0.0033	0.1869	0.0033	0.0024	0.0539	0.001	0.1055	0.1475	0.0411	0.0024	0.1206	0.0214	0.0034	0.0045	0.001	7e-04	0.0333	0.0134	0.023	0.0579	0.0182	0.1022	8e-04
2	rs62156556	99537815	NA	NA	NA	NA	0.256342058888956	1.53328446801579	0.0243	0.0084	0.0168	0.0033	0.1869	0.0033	0.0024	0.0539	9e-04	0.1054	0.1476	0.0411	0.0024	0.1206	0.0214	0.0034	0.0045	0.001	7e-04	0.0333	0.0134	0.023	0.0579	0.0182	0.1024	8e-04
2	rs4311103	99538362	NA	NA	NA	NA	0.257372335478154	1.54380804217719	0.0243	0.0084	0.0168	0.0033	0.1869	0.0033	0.0024	0.0539	9e-04	0.1054	0.1476	0.0411	0.0024	0.1206	0.0214	0.0034	0.0045	0.001	7e-04	0.0333	0.0134	0.023	0.0579	0.0182	0.1024	8e-04
2	rs114819696	99546599	NA	NA	NA	NA	0.24963407231474	1.65644968243683	0.0243	0.0083	0.0167	0.0034	0.1868	0.0034	0.0024	0.054	8e-04	0.1052	0.1481	0.0411	0.0023	0.1204	0.0215	0.0035	0.0045	0.001	6e-04	0.0333	0.0135	0.0231	0.0577	0.0183	0.1025	7e-04
2	rs72813046	99551531	0.84	0.914942008907111	0.79	0.8563340912432	0.245769663615214	1.62091250130538	0.0243	0.0082	0.0165	0.0034	0.1868	0.0034	0.0024	0.0541	7e-04	0.1049	0.1485	0.0412	0.0022	0.1202	0.0216	0.0036	0.0045	0.001	6e-04	0.0333	0.0137	0.0232	0.0575	0.0183	0.1025	7e-04
2	rs13396750	99551739	0.84	0.914942008907111	0.79	0.8563340912432	0.247478217800658	1.6317006337676	0.0243	0.0082	0.0165	0.0034	0.1868	0.0034	0.0024	0.0541	7e-04	0.1049	0.1485	0.0412	0.0022	0.1202	0.0216	0.0036	0.0045	0.001	6e-04	0.0333	0.0137	0.0232	0.0575	0.0183	0.1025	7e-04
2	rs77808214	99555466	0.84	0.914942008907111	0.79	0.8563340912432	0.246907977656829	1.62700123713363	0.0243	0.0082	0.0164	0.0034	0.1867	0.0034	0.0024	0.0542	6e-04	0.1048	0.1487	0.0413	0.0021	0.1201	0.0218	0.0036	0.0044	0.001	6e-04	0.0332	0.0138	0.0232	0.0575	0.0183	0.1025	7e-04
2	rs13008050	99565713	0.84	0.914942008907111	0.79	0.8563340912432	0.262194972397661	1.55658941408512	0.0243	0.0082	0.0163	0.0035	0.1865	0.0034	0.0024	0.0542	6e-04	0.1048	0.1489	0.0414	0.0021	0.1201	0.022	0.0036	0.0044	9e-04	6e-04	0.0331	0.0139	0.0234	0.0575	0.0184	0.1023	6e-04
2	rs7591794	99567514	0.84	0.914942008907111	0.79	0.8563340912432	0.270463692468333	1.57423377446071	0.0243	0.0082	0.0163	0.0035	0.1865	0.0034	0.0024	0.0542	6e-04	0.1048	0.1489	0.0414	0.002	0.12	0.022	0.0036	0.0044	9e-04	6e-04	0.0331	0.0139	0.0233	0.0575	0.0184	0.1024	6e-04
2	rs10167015	99570707	0.84	0.914942008907111	0.79	0.8563340912432	0.271847632017841	1.57683113053932	0.0243	0.0081	0.0162	0.0035	0.1865	0.0034	0.0024	0.0542	5e-04	0.1048	0.149	0.0414	0.002	0.12	0.0221	0.0036	0.0044	9e-04	6e-04	0.0331	0.0139	0.0233	0.0575	0.0184	0.1024	6e-04
2	rs74837832	99577597	0.84	0.914942008907111	0.79	0.8563340912432	0.277468228954964	1.55330614238583	0.0243	0.0081	0.0161	0.0035	0.1865	0.0033	0.0024	0.0543	5e-04	0.1049	0.1491	0.0414	0.002	0.1201	0.0221	0.0036	0.0044	9e-04	6e-04	0.0331	0.0139	0.0234	0.0576	0.0184	0.1025	6e-04
2	rs112886482	99585649	0.84	0.914942008907111	0.79	0.8563340912432	0.279152434454256	1.5581450247938	0.0243	0.0081	0.0161	0.0035	0.1865	0.0033	0.0024	0.0543	5e-04	0.1049	0.1491	0.0414	0.002	0.1201	0.0221	0.0036	0.0044	9e-04	6e-04	0.0331	0.0139	0.0234	0.0576	0.0184	0.1025	6e-04
2	rs13393860	99590397	0.84	0.914942008907111	0.79	0.8563340912432	0.279246162131108	1.56229450133499	0.0243	0.0081	0.0161	0.0035	0.1865	0.0033	0.0024	0.0543	5e-04	0.1049	0.1491	0.0414	0.002	0.1201	0.0221	0.0036	0.0044	9e-04	6e-04	0.0331	0.0139	0.0234	0.0576	0.0184	0.1025	6e-04
2	rs114820817	99591477	0.84	0.914942008907111	0.79	0.8563340912432	0.278824520779524	1.56125697130445	0.0243	0.0081	0.0161	0.0035	0.1864	0.0033	0.0024	0.0543	5e-04	0.1049	0.1491	0.0413	0.0019	0.1201	0.0221	0.0036	0.0044	8e-04	6e-04	0.0331	0.014	0.0234	0.0576	0.0184	0.1025	6e-04
2	rs6705583	99602625	0.84	0.914942008907111	0.79	0.8563340912432	0.28385952494803	1.60284088874401	0.0243	0.0081	0.0161	0.0035	0.1864	0.0033	0.0024	0.0544	4e-04	0.1049	0.1491	0.0414	0.0019	0.1201	0.0222	0.0036	0.0044	8e-04	6e-04	0.0331	0.014	0.0234	0.0577	0.0184	0.1025	6e-04
2	rs79908360	99610105	0.84	0.914942008907111	0.79	0.8563340912432	0.286133926126784	1.61882573642846	0.0243	0.0081	0.0161	0.0035	0.1863	0.0033	0.0024	0.0544	5e-04	0.1049	0.149	0.0414	0.002	0.1202	0.0222	0.0036	0.0044	9e-04	6e-04	0.0331	0.0139	0.0234	0.0577	0.0184	0.1025	6e-04
2	rs72957103	99624713	0.84	0.914942008907111	0.79	0.8563340912432	0.286466421706209	1.62004296610293	0.0243	0.0081	0.0161	0.0035	0.1863	0.0033	0.0024	0.0544	5e-04	0.1049	0.149	0.0413	0.002	0.1203	0.0222	0.0036	0.0044	9e-04	6e-04	0.0331	0.0138	0.0234	0.0577	0.0184	0.1025	6e-04
2	rs75761779	99641951	0.84	0.914942008907111	0.78	0.928434583535755	0.290424612880202	1.63901489393454	0.0242	0.0081	0.0161	0.0035	0.1864	0.0032	0.0024	0.0544	4e-04	0.1049	0.1489	0.0415	0.002	0.1203	0.0221	0.0035	0.0043	9e-04	5e-04	0.0331	0.0137	0.0235	0.0577	0.0184	0.1024	6e-04
2	rs1349779	99645055	0.84	0.914942008907111	0.78	0.928434583535755	0.29219845830898	1.63953753091359	0.0242	0.0081	0.0161	0.0035	0.1864	0.0032	0.0024	0.0544	5e-04	0.1049	0.1489	0.0416	0.002	0.1203	0.0221	0.0035	0.0043	9e-04	5e-04	0.0331	0.0137	0.0235	0.0577	0.0184	0.1024	6e-04
2	rs2309523	99651439	0.84	0.914942008907111	0.78	0.928434583535755	0.304285596197039	1.65121631957988	0.0242	0.0077	0.0162	0.0035	0.1864	0.0032	0.0024	0.0544	5e-04	0.1049	0.1489	0.0416	0.002	0.1203	0.0221	0.0036	0.0043	9e-04	5e-04	0.0332	0.0137	0.0235	0.0578	0.0184	0.1025	6e-04
2	rs115689256	99682932	0.84	0.914942008907111	0.78	0.928434583535755	0.305611877345832	1.62421738350508	0.0242	0.0077	0.0162	0.0036	0.1864	0.0032	0.0024	0.0544	5e-04	0.1048	0.1489	0.0416	0.002	0.1203	0.0221	0.0036	0.0043	9e-04	5e-04	0.0332	0.0137	0.0235	0.0578	0.0184	0.1025	6e-04
2	rs80335960	99690243	0.84	0.914942008907111	0.78	0.928434583535755	0.305808623015878	1.62021686744974	0.0242	0.0077	0.0162	0.0036	0.1864	0.0032	0.0024	0.0544	5e-04	0.1048	0.1489	0.0416	0.002	0.1203	0.0221	0.0036	0.0043	9e-04	5e-04	0.0332	0.0137	0.0235	0.0578	0.0184	0.1025	6e-04
2	rs114400126	99725103	0.84	0.914942008907111	0.78	0.928434583535755	0.299984103034177	1.57735068124441	0.0243	0.0077	0.0161	0.0035	0.1865	0.0032	0.0023	0.0544	5e-04	0.1048	0.148	0.0417	0.002	0.1202	0.022	0.0037	0.0043	9e-04	6e-04	0.0333	0.014	0.0235	0.058	0.0183	0.1029	6e-04
2	rs12995308	99731229	0.84	0.914942008907111	0.78	0.928434583535755	0.299886719202155	1.58480047850979	0.0243	0.0077	0.0161	0.0035	0.1865	0.0032	0.0023	0.0544	5e-04	0.1048	0.148	0.0417	0.002	0.1202	0.022	0.0037	0.0043	9e-04	6e-04	0.0333	0.014	0.0236	0.058	0.0183	0.1029	6e-04
2	rs12613624	99732741	0.84	0.914942008907111	0.78	0.928434583535755	0.30232634797594	1.58289420045955	0.0243	0.0077	0.0161	0.0035	0.1866	0.0032	0.0023	0.0544	5e-04	0.1048	0.148	0.0417	0.002	0.1202	0.022	0.0037	0.0043	9e-04	6e-04	0.0333	0.014	0.0235	0.058	0.0183	0.1029	6e-04
2	rs34766932	99737273	0.84	0.914942008907111	0.78	0.928434583535755	0.302375247468591	1.58133478199316	0.0243	0.0077	0.0161	0.0035	0.1866	0.0032	0.0023	0.0544	5e-04	0.1047	0.1481	0.0417	0.002	0.1202	0.022	0.0037	0.0043	9e-04	6e-04	0.0332	0.014	0.0235	0.058	0.0183	0.1029	6e-04
2	rs4851188	99745898	0.84	0.914942008907111	0.78	0.928434583535755	0.290999282664983	1.52725145866478	0.0243	0.0077	0.016	0.0035	0.1866	0.0033	0.0024	0.0543	5e-04	0.1046	0.1481	0.0417	0.002	0.1201	0.0221	0.0037	0.0043	9e-04	6e-04	0.0332	0.014	0.0234	0.058	0.0183	0.1031	6e-04
2	rs6717723	99756930	0.84	0.914942008907111	0.78	0.928434583535755	0.294026241850596	1.5581450247938	0.0243	0.0077	0.0159	0.0035	0.1866	0.0033	0.0024	0.0543	4e-04	0.1046	0.1482	0.0417	0.002	0.1202	0.0221	0.0037	0.0044	9e-04	6e-04	0.0332	0.014	0.0234	0.058	0.0183	0.1029	6e-04
2	rs139891421	99767073	0.84	0.914942008907111	0.78	0.928434583535755	0.299594668401472	1.59641906799379	0.0242	0.0077	0.0158	0.0035	0.1866	0.0034	0.0024	0.0542	4e-04	0.1045	0.1482	0.0417	0.0019	0.1202	0.0221	0.0037	0.0044	0.001	6e-04	0.0333	0.0141	0.0233	0.058	0.0183	0.1032	7e-04
2	rs72959128	99769602	0.84	0.914942008907111	0.78	0.928434583535755	0.299351408123875	1.59607205542931	0.0242	0.0077	0.0158	0.0035	0.1866	0.0034	0.0024	0.0542	4e-04	0.1045	0.1482	0.0417	0.0019	0.1202	0.0221	0.0037	0.0044	0.001	6e-04	0.0333	0.0141	0.0233	0.058	0.0183	0.1031	7e-04
2	rs17760028	99771681	0.84	0.914942008907111	0.77	1.00421642385407	0.299205502313628	1.5938167566087	0.0242	0.0077	0.0158	0.0035	0.1866	0.0034	0.0024	0.0542	4e-04	0.1045	0.1482	0.0417	0.0019	0.1202	0.0221	0.0037	0.0044	0.001	6e-04	0.0333	0.0141	0.0233	0.058	0.0183	0.1031	7e-04
2	rs3791211	99778735	0.84	0.914942008907111	0.77	1.00421642385407	0.279527446634502	1.54052899888748	0.0243	0.0077	0.0158	0.0035	0.1865	0.0034	0.0024	0.0542	5e-04	0.1045	0.1482	0.0416	0.0019	0.1201	0.0221	0.0038	0.0044	0.0011	6e-04	0.0333	0.0142	0.0233	0.058	0.0183	0.1031	7e-04
2	rs2632277	99778985	0.84	0.914942008907111	0.77	1.00421642385407	0.279527446634502	1.54052899888748	0.0243	0.0077	0.0158	0.0035	0.1865	0.0034	0.0024	0.0542	5e-04	0.1045	0.1482	0.0416	0.0019	0.1201	0.0221	0.0038	0.0044	0.0011	6e-04	0.0333	0.0142	0.0233	0.058	0.0183	0.1031	7e-04
2	rs6542868	99782848	0.84	0.914942008907111	0.77	1.00421642385407	0.279574342182447	1.54001135500415	0.0243	0.0077	0.0158	0.0035	0.1865	0.0034	0.0024	0.0542	5e-04	0.1045	0.1482	0.0416	0.0019	0.1201	0.0221	0.0038	0.0044	0.0011	6e-04	0.0333	0.0141	0.0233	0.058	0.0183	0.1031	7e-04
2	rs13404012	99795845	0.84	0.914942008907111	0.77	1.00421642385407	0.268211467315905	1.51691788159646	0.0243	0.0077	0.0157	0.0035	0.1864	0.0034	0.0025	0.0542	5e-04	0.1044	0.1482	0.0416	0.002	0.12	0.0221	0.0038	0.0044	0.0012	7e-04	0.0332	0.0141	0.0233	0.058	0.0183	0.103	7e-04
2	rs2277876	99797598	0.84	0.914942008907111	0.77	1.00421642385407	0.268073906958551	1.51674574908666	0.0243	0.0077	0.0157	0.0035	0.1864	0.0034	0.0025	0.0542	5e-04	0.1044	0.1482	0.0416	0.002	0.12	0.0221	0.0038	0.0044	0.0012	7e-04	0.0332	0.0141	0.0233	0.058	0.0183	0.103	7e-04
2	rs116519747	99802191	0.84	0.914942008907111	0.77	1.00421642385407	0.267844724587447	1.51640149331711	0.0243	0.0077	0.0157	0.0035	0.1863	0.0034	0.0025	0.0542	5e-04	0.1044	0.1482	0.0416	0.002	0.12	0.0221	0.0038	0.0044	0.0012	7e-04	0.0332	0.0141	0.0233	0.058	0.0183	0.103	7e-04
2	rs10865030	99804642	0.84	0.914942008907111	0.77	1.00421642385407	0.266471859185222	1.52139440768636	0.0243	0.0077	0.0157	0.0035	0.1863	0.0034	0.0025	0.0542	5e-04	0.1044	0.1481	0.0416	0.002	0.1201	0.0221	0.0038	0.0044	0.0012	7e-04	0.0333	0.0141	0.0233	0.058	0.0183	0.103	7e-04
2	rs12053372	99810055	0.84	0.914942008907111	0.77	1.00421642385407	0.258944470523121	1.49783008934715	0.0243	0.0077	0.0157	0.0035	0.1864	0.0034	0.0025	0.0542	5e-04	0.1042	0.148	0.0416	0.0021	0.1203	0.0221	0.0038	0.0044	0.0013	7e-04	0.0333	0.0141	0.0233	0.058	0.0183	0.1029	8e-04
2	rs1044575	99812070	0.84	0.914942008907111	0.77	1.00421642385407	0.259755027920475	1.49834547122192	0.0244	0.0077	0.0157	0.0035	0.1863	0.0034	0.0025	0.0542	5e-04	0.1042	0.148	0.0416	0.0021	0.1203	0.0221	0.0038	0.0044	0.0013	7e-04	0.0333	0.0141	0.0233	0.058	0.0183	0.1028	8e-04
2	rs7572157	99812108	0.84	0.914942008907111	0.77	1.00421642385407	0.261923254887556	1.49491012445742	0.0244	0.0077	0.0157	0.0035	0.1863	0.0034	0.0025	0.0542	5e-04	0.1042	0.148	0.0416	0.0021	0.1203	0.0221	0.0038	0.0044	0.0013	8e-04	0.0333	0.0141	0.0233	0.058	0.0183	0.1028	8e-04
2	rs78347626	99830738	0.84	0.914942008907111	0.77	1.00421642385407	0.259349576830839	1.43858135365698	0.0245	0.0076	0.0155	0.0036	0.1864	0.0035	0.0025	0.0545	5e-04	0.1036	0.1477	0.0414	0.0021	0.1199	0.0222	0.0039	0.0045	0.0014	5e-04	0.0332	0.0145	0.0234	0.0579	0.0185	0.1032	7e-04
2	rs1843807	99831570	0.84	0.914942008907111	0.77	1.00421642385407	0.259124475202511	1.43448597724308	0.0245	0.0076	0.0155	0.0036	0.1864	0.0035	0.0025	0.0545	5e-04	0.1036	0.1477	0.0414	0.0021	0.1199	0.0222	0.0039	0.0045	0.0014	5e-04	0.0332	0.0145	0.0234	0.0579	0.0185	0.1032	7e-04
2	rs80225883	99841944	0.84	0.914942008907111	0.77	1.00421642385407	0.258944470523121	1.43823999996995	0.0245	0.0076	0.0155	0.0036	0.1864	0.0035	0.0025	0.0545	5e-04	0.1036	0.1477	0.0414	0.0021	0.12	0.0222	0.0039	0.0044	0.0014	5e-04	0.0332	0.0145	0.0234	0.0578	0.0185	0.1032	7e-04
2	rs12991189	99854284	0.84	0.914942008907111	0.77	1.00421642385407	0.25952973475207	1.41965619137441	0.0245	0.0076	0.0155	0.0036	0.1864	0.0035	0.0025	0.0546	5e-04	0.1036	0.1477	0.0414	0.0021	0.12	0.0222	0.0039	0.0044	0.0014	5e-04	0.0332	0.0145	0.0234	0.0578	0.0185	0.1033	7e-04
2	rs75340268	99857353	0.84	0.914942008907111	0.77	1.00421642385407	0.256789728338104	1.38820588627224	0.0245	0.0076	0.0155	0.0036	0.1863	0.0035	0.0025	0.0546	5e-04	0.1036	0.1477	0.0414	0.0021	0.12	0.0222	0.0039	0.0044	0.0014	5e-04	0.0332	0.0145	0.0234	0.0578	0.0185	0.1033	7e-04
2	rs78273500	99862274	0.84	0.914942008907111	0.77	1.00421642385407	0.251490106116942	1.37515011773055	0.0247	0.0076	0.0153	0.0035	0.1859	0.0036	0.0025	0.0546	6e-04	0.1032	0.1474	0.0415	0.0021	0.1197	0.0224	0.0039	0.0044	0.0015	5e-04	0.0332	0.0149	0.0234	0.0575	0.0186	0.1038	8e-04
2	rs79881965	99866438	0.84	0.914942008907111	0.77	1.00421642385407	0.24910515995634	1.37548896996224	0.0248	0.0076	0.0152	0.0035	0.1858	0.0036	0.0026	0.0546	7e-04	0.1031	0.1473	0.0415	0.0021	0.1196	0.0225	0.0039	0.0045	0.0015	5e-04	0.0332	0.015	0.0235	0.0574	0.0186	0.104	8e-04
2	rs4850900	99895023	0.83	0.983767787599247	0.77	1.00421642385407	0.253709483434051	1.35062047709933	0.0249	0.0076	0.0151	0.0034	0.1856	0.0037	0.0026	0.0546	7e-04	0.1028	0.147	0.0415	0.0021	0.1195	0.0226	0.0039	0.0044	0.0016	4e-04	0.0332	0.0152	0.0235	0.0572	0.0186	0.1045	9e-04
2	rs72954221	99899445	0.83	0.983767787599247	0.77	1.00421642385407	0.248796911680553	1.35399949230822	0.0249	0.0076	0.0151	0.0034	0.1856	0.0037	0.0026	0.0546	7e-04	0.1028	0.1471	0.0414	0.0021	0.1195	0.0226	0.0039	0.0044	0.0017	4e-04	0.0332	0.0153	0.0235	0.0572	0.0186	0.1045	9e-04
2	rs13033740	99900248	0.84	0.914942008907111	0.77	1.00421642385407	0.244677855427234	1.27296742408339	0.0249	0.0076	0.0151	0.0032	0.1858	0.0035	0.0023	0.0547	7e-04	0.1028	0.1472	0.0414	0.0021	0.1196	0.0226	0.0038	0.0043	0.0017	4e-04	0.0333	0.0153	0.0235	0.0573	0.0186	0.1046	8e-04
2	rs7606279	99902066	0.84	0.914942008907111	0.77	1.00421642385407	0.245857123674008	1.26845370952422	0.0249	0.0076	0.0151	0.0032	0.1858	0.0035	0.0023	0.0547	7e-04	0.1029	0.1473	0.0414	0.0021	0.1196	0.0226	0.0038	0.0043	0.0017	4e-04	0.0333	0.0153	0.0235	0.0573	0.0186	0.1046	8e-04
2	rs13014360	99918544	0.84	0.914942008907111	0.77	1.00421642385407	0.263646717773697	1.24975985421435	0.0249	0.0076	0.0153	0.0032	0.1858	0.0035	0.0023	0.0548	7e-04	0.103	0.1474	0.0414	0.0021	0.1196	0.0229	0.0038	0.0043	0.0013	4e-04	0.0333	0.0152	0.0232	0.0574	0.0184	0.1047	8e-04
2	rs12474783	99921275	0.84	0.914942008907111	0.77	1.00421642385407	0.26351043170672	1.26294070984432	0.0249	0.0077	0.0154	0.0032	0.1858	0.0035	0.0023	0.0548	7e-04	0.1029	0.1474	0.0414	0.0021	0.1195	0.0229	0.0038	0.0043	0.0013	4e-04	0.0333	0.0152	0.0232	0.0574	0.0184	0.1048	8e-04
2	rs6722617	99922967	0.84	0.914942008907111	0.77	1.00421642385407	0.263601284833904	1.26193879240527	0.0249	0.0077	0.0154	0.0032	0.1857	0.0035	0.0023	0.0548	7e-04	0.1029	0.1474	0.0414	0.0021	0.1195	0.0229	0.0038	0.0043	0.0013	4e-04	0.0333	0.0152	0.0232	0.0574	0.0184	0.1048	8e-04
2	rs7589893	99932255	0.84	0.914942008907111	0.77	1.00421642385407	0.267112054172944	1.23726869503547	0.0249	0.0077	0.0154	0.0033	0.1859	0.0035	0.0024	0.0549	7e-04	0.1027	0.147	0.0415	0.0021	0.1194	0.023	0.0038	0.0043	0.0013	4e-04	0.0333	0.0152	0.0232	0.0575	0.0183	0.1049	8e-04
2	rs13384665	99937059	0.84	0.914942008907111	0.77	1.00421642385407	0.264783922588243	1.22479952110239	0.0249	0.0077	0.0153	0.0033	0.1859	0.0035	0.0024	0.0549	7e-04	0.1027	0.147	0.0415	0.0021	0.1194	0.023	0.0038	0.0043	0.0013	4e-04	0.0333	0.0152	0.0232	0.0575	0.0183	0.1049	8e-04
2	rs7579143	99952086	0.84	0.914942008907111	0.77	1.00421642385407	0.289659329745111	1.2198180639895	0.0249	0.0076	0.0152	0.0034	0.1856	0.0035	0.0024	0.055	7e-04	0.1027	0.1469	0.0414	0.0022	0.1196	0.0231	0.0038	0.0043	0.0012	4e-04	0.0333	0.0153	0.023	0.0575	0.0184	0.1052	7e-04
2	rs78234720	99953578	0.84	0.914942008907111	0.77	1.00421642385407	0.289324857423213	1.2201500501051	0.0249	0.0076	0.0152	0.0034	0.1856	0.0035	0.0024	0.055	7e-04	0.1027	0.1469	0.0415	0.0022	0.1196	0.0231	0.0038	0.0043	0.0012	4e-04	0.0333	0.0153	0.023	0.0575	0.0184	0.1052	7e-04
2	rs7585721	99989338	0.84	0.914942008907111	0.77	1.00421642385407	0.304727350743801	1.20622036796417	0.0249	0.0076	0.0151	0.0034	0.1855	0.0035	0.0024	0.055	7e-04	0.1028	0.1469	0.0415	0.0022	0.1196	0.0231	0.0038	0.0043	0.0012	4e-04	0.0333	0.0153	0.0229	0.0575	0.0185	0.1053	7e-04
2	Affx-20755096	99992822	0.84	0.914942008907111	0.77	1.00421642385407	0.304580061537553	1.19446858737179	0.0249	0.0076	0.0151	0.0034	0.1856	0.0034	0.0024	0.055	7e-04	0.1027	0.1469	0.0415	0.0022	0.1196	0.0231	0.0038	0.0043	0.0012	4e-04	0.0333	0.0153	0.0229	0.0575	0.0184	0.1053	7e-04
2	rs17022634	100010044	0.84	0.914942008907111	0.77	1.00421642385407	0.306694807227085	1.21932011460521	0.0249	0.0076	0.015	0.0033	0.1855	0.0035	0.0025	0.055	6e-04	0.1026	0.147	0.0415	0.0021	0.1197	0.0229	0.0039	0.0043	0.0011	4e-04	0.0332	0.0153	0.0229	0.0576	0.0186	0.1056	6e-04
2	rs3087385	100027151	0.83	0.983767787599247	0.77	1.00421642385407	0.300617506962699	1.16855536763578	0.0249	0.0076	0.015	0.0033	0.1856	0.0034	0.0025	0.0551	6e-04	0.1026	0.1469	0.0415	0.0021	0.1196	0.0229	0.0039	0.0043	0.0011	4e-04	0.0332	0.0154	0.0229	0.0576	0.0187	0.1057	6e-04
2	rs17763718	100036592	0.83	0.983767787599247	0.77	1.00421642385407	0.301154017791969	1.17531270555427	0.0249	0.0076	0.015	0.0033	0.1856	0.0034	0.0025	0.0551	6e-04	0.1026	0.1469	0.0415	0.0021	0.1196	0.0229	0.0039	0.0043	0.0011	4e-04	0.0332	0.0154	0.0229	0.0576	0.0186	0.1057	6e-04
2	rs3087395	100037832	0.83	0.983767787599247	0.77	1.00421642385407	0.303697117865715	1.17432339097851	0.0249	0.0076	0.015	0.0033	0.1856	0.0034	0.0025	0.0551	6e-04	0.1026	0.147	0.0415	0.0021	0.1196	0.0229	0.0039	0.0043	0.0011	4e-04	0.0332	0.0154	0.0229	0.0576	0.0186	0.1057	6e-04
2	rs7602535	100039664	0.83	0.983767787599247	0.77	1.00421642385407	0.303893210288623	1.17465314593181	0.0249	0.0076	0.015	0.0033	0.1856	0.0034	0.0025	0.0551	6e-04	0.1026	0.147	0.0415	0.0021	0.1196	0.0229	0.0039	0.0043	0.0011	4e-04	0.0332	0.0154	0.0229	0.0576	0.0186	0.1057	6e-04
2	rs3087399	100055158	0.83	0.983767787599247	0.77	1.00421642385407	0.285706735478211	1.06725207079101	0.0248	0.0076	0.0149	0.0032	0.1856	0.0035	0.0025	0.0551	5e-04	0.1024	0.147	0.0414	0.0021	0.1195	0.0229	0.0038	0.0043	0.0011	4e-04	0.0331	0.0155	0.0229	0.0576	0.0188	0.1059	6e-04
2	rs3087403	100058870	0.83	0.983767787599247	0.77	1.00421642385407	0.288847397893929	1.06871036346828	0.0249	0.0076	0.0149	0.0032	0.1856	0.0035	0.0025	0.0552	5e-04	0.1024	0.147	0.0414	0.0021	0.1196	0.0229	0.0038	0.0043	0.0011	4e-04	0.0331	0.0155	0.0229	0.0576	0.0188	0.106	5e-04
2	rs28369946	100080882	0.83	0.983767787599247	0.77	1.00421642385407	0.28903833115018	1.08786444800737	0.0248	0.0077	0.0149	0.0032	0.1856	0.0035	0.0025	0.0552	5e-04	0.1024	0.147	0.0413	0.0021	0.1195	0.0229	0.0039	0.0043	0.001	4e-04	0.0331	0.0155	0.023	0.0576	0.0189	0.106	5e-04
2	rs10191001	100085581	0.83	0.983767787599247	0.77	1.00421642385407	0.28546955497453	1.08461353998703	0.0248	0.0076	0.0149	0.0032	0.1856	0.0035	0.0025	0.0552	5e-04	0.1024	0.1471	0.0413	0.002	0.1196	0.0229	0.0039	0.0043	0.001	3e-04	0.0331	0.0155	0.0231	0.0577	0.0188	0.1059	5e-04
2	rs737094	100089078	0.83	0.983767787599247	0.77	1.00421642385407	0.283623167313478	1.08721412190128	0.0248	0.0076	0.0149	0.0032	0.1855	0.0035	0.0025	0.0552	5e-04	0.1024	0.1471	0.0413	0.002	0.1196	0.0229	0.0039	0.0043	0.001	3e-04	0.0331	0.0155	0.0231	0.0577	0.0188	0.1059	5e-04
2	rs2309604	100090098	0.83	0.983767787599247	0.78	0.928434583535755	0.284758646289298	1.08120203449178	0.0248	0.0076	0.0149	0.0032	0.1855	0.0035	0.0025	0.0552	5e-04	0.1023	0.147	0.0413	0.002	0.1196	0.0229	0.0039	0.0043	0.001	3e-04	0.0332	0.0155	0.0231	0.0577	0.0189	0.1059	5e-04
2	rs58766196	100090226	0.83	0.983767787599247	0.77	1.00421642385407	0.284948129115607	1.08120203449178	0.0248	0.0076	0.0149	0.0032	0.1855	0.0035	0.0025	0.0552	5e-04	0.1023	0.147	0.0413	0.002	0.1196	0.0229	0.0039	0.0043	0.001	3e-04	0.0332	0.0155	0.0231	0.0577	0.0189	0.1059	5e-04
2	rs76212641	100110697	0.83	0.983767787599247	0.77	1.00421642385407	0.277188061031167	0.936023899148758	0.0248	0.0076	0.0149	0.0034	0.1855	0.0035	0.0025	0.0553	6e-04	0.1022	0.1467	0.0414	0.002	0.1194	0.0227	0.0039	0.0044	0.001	3e-04	0.0328	0.0157	0.023	0.0577	0.019	0.1061	5e-04
2	rs2122749	100119654	0.83	0.983767787599247	0.77	1.00421642385407	0.277982265717706	0.899207631761238	0.0248	0.0076	0.0149	0.0035	0.1853	0.0036	0.0026	0.0555	6e-04	0.1021	0.1467	0.0414	0.002	0.1194	0.0226	0.0039	0.0044	0.001	3e-04	0.0327	0.0158	0.0231	0.0577	0.019	0.1061	5e-04
2	rs78509428	100134353	0.84	0.914942008907111	0.77	1.00421642385407	0.284379883186799	0.832351558418431	0.0248	0.0075	0.0149	0.0038	0.1853	0.0036	0.0026	0.0556	6e-04	0.1016	0.1466	0.0413	0.0021	0.1195	0.0226	0.004	0.0045	0.001	4e-04	0.0324	0.0158	0.0232	0.0579	0.019	0.1059	6e-04
2	rs116752760	100140736	0.84	0.914942008907111	0.77	1.00421642385407	0.29615020843595	0.835591673352517	0.0247	0.0075	0.015	0.004	0.1853	0.0037	0.0027	0.0557	7e-04	0.1011	0.1465	0.0413	0.0021	0.1195	0.0224	0.0041	0.0046	0.001	4e-04	0.0321	0.0159	0.0232	0.058	0.0191	0.1057	6e-04
2	rs1023841	100142818	0.84	0.914942008907111	0.77	1.00421642385407	0.312488027894953	0.848423419008329	0.0247	0.0075	0.015	0.0041	0.1853	0.0037	0.0027	0.0558	7e-04	0.1008	0.1464	0.0413	0.0022	0.1195	0.0225	0.0041	0.0047	0.001	4e-04	0.0319	0.0159	0.0232	0.0582	0.0191	0.1055	6e-04
2	rs10206082	100160024	0.84	0.914942008907111	0.77	1.00421642385407	0.32368794449516	0.852451332081512	0.0245	0.0073	0.0152	0.0042	0.1859	0.0038	0.0028	0.0561	8e-04	0.0998	0.1459	0.0414	0.0023	0.1194	0.0228	0.004	0.0049	0.0011	5e-04	0.0313	0.016	0.0234	0.0584	0.0192	0.1053	7e-04
2	rs111715478	100161578	0.84	0.914942008907111	0.77	1.00421642385407	0.309163541728761	0.772971553916972	0.0245	0.0073	0.0152	0.0042	0.1858	0.0039	0.0028	0.056	8e-04	0.0997	0.1459	0.0414	0.0023	0.1194	0.0228	0.004	0.0049	0.0011	5e-04	0.0312	0.0161	0.0234	0.0584	0.0193	0.1052	7e-04
2	rs34598590	100161824	0.84	0.914942008907111	0.77	1.00421642385407	0.309906200340854	0.77752917432667	0.0245	0.0073	0.0152	0.0042	0.1858	0.0039	0.0028	0.056	8e-04	0.0997	0.1459	0.0414	0.0023	0.1194	0.0228	0.004	0.0049	0.0011	5e-04	0.0312	0.0161	0.0234	0.0584	0.0193	0.1052	7e-04
2	rs11893480	100171382	0.84	0.914942008907111	0.77	1.00421642385407	0.306251545629946	0.818956398276899	0.0243	0.0073	0.0155	0.0042	0.1854	0.004	0.0029	0.0556	9e-04	0.0992	0.1458	0.0415	0.0023	0.1187	0.023	0.0043	0.0051	0.0011	6e-04	0.0309	0.016	0.0237	0.0585	0.0198	0.1053	8e-04
2	rs35035563	100173905	0.84	0.914942008907111	0.77	1.00421642385407	0.307779762276881	0.853846528860146	0.0242	0.0073	0.0156	0.0043	0.1855	0.0041	0.003	0.0554	9e-04	0.0989	0.1458	0.0415	0.0023	0.1184	0.0231	0.0044	0.0051	0.0011	6e-04	0.0307	0.016	0.0238	0.0586	0.02	0.1053	8e-04
2	rs67919188	100174544	0.84	0.914942008907111	0.77	1.00421642385407	0.298573680281903	0.820186230289756	0.0242	0.0073	0.0156	0.0042	0.1857	0.004	0.003	0.0552	9e-04	0.0989	0.146	0.0416	0.0023	0.1184	0.0231	0.0044	0.0051	0.0011	6e-04	0.0308	0.0161	0.0238	0.0586	0.0199	0.1052	8e-04
2	rs116410277	100178915	0.84	0.914942008907111	0.77	1.00421642385407	0.297797027047274	0.836209135859009	0.0242	0.0073	0.0156	0.0043	0.1855	0.0041	0.003	0.0552	9e-04	0.0986	0.146	0.0417	0.0023	0.1181	0.0231	0.0044	0.0051	0.0011	6e-04	0.0307	0.0163	0.0239	0.0588	0.0201	0.1051	8e-04
2	rs115257107	100181858	0.84	0.914942008907111	0.77	1.00421642385407	0.299740674920831	0.838062093761013	0.0242	0.0073	0.0156	0.0043	0.1854	0.0041	0.003	0.0552	9e-04	0.0986	0.146	0.0416	0.0023	0.1179	0.0231	0.0044	0.0051	0.0011	6e-04	0.0307	0.0164	0.024	0.0588	0.0202	0.1051	8e-04
2	rs3828312	100184719	0.84	0.914942008907111	0.77	1.00421642385407	0.308125399804028	0.855087099577554	0.0243	0.0073	0.0156	0.0044	0.1853	0.0042	0.0031	0.0552	9e-04	0.0983	0.1461	0.0416	0.0023	0.1177	0.0231	0.0044	0.0051	0.0011	6e-04	0.0306	0.0165	0.024	0.0589	0.0202	0.1052	8e-04
2	rs56044663	100187340	0.84	0.914942008907111	0.77	1.00421642385407	0.304432810021229	0.820955072321488	0.0242	0.0073	0.0156	0.0044	0.1852	0.0042	0.0031	0.0552	9e-04	0.0983	0.1459	0.0416	0.0023	0.1177	0.0231	0.0045	0.0051	0.0011	6e-04	0.0306	0.0165	0.024	0.059	0.0203	0.1052	8e-04
2	rs11687732	100187886	0.84	0.914942008907111	0.77	1.00421642385407	0.305562701393232	0.827111246570637	0.0242	0.0073	0.0156	0.0044	0.1852	0.0042	0.0031	0.0552	9e-04	0.0983	0.1459	0.0416	0.0023	0.1177	0.0231	0.0045	0.0051	0.0011	6e-04	0.0306	0.0165	0.024	0.059	0.0203	0.1052	8e-04
2	rs72817020	100188910	0.84	0.914942008907111	0.77	1.00421642385407	0.302081913386994	0.797650597568501	0.0242	0.0073	0.0156	0.0043	0.1852	0.0042	0.0031	0.0552	0.001	0.0983	0.1459	0.0416	0.0023	0.1177	0.0231	0.0045	0.0051	0.0011	6e-04	0.0306	0.0165	0.024	0.059	0.0203	0.1052	9e-04
2	rs731638	100190979	0.84	0.914942008907111	0.77	1.00421642385407	0.302179674647388	0.790931255487254	0.0242	0.0073	0.0157	0.0043	0.1852	0.0042	0.0031	0.0552	0.001	0.0984	0.1458	0.0417	0.0023	0.1177	0.0231	0.0045	0.0051	0.0011	6e-04	0.0306	0.0166	0.0239	0.059	0.0203	0.1052	9e-04
2	rs3792125	100193898	0.84	0.914942008907111	0.77	1.00421642385407	0.304629153751975	0.767055301893905	0.0241	0.0073	0.0157	0.0043	0.1851	0.0042	0.0031	0.0552	0.001	0.0984	0.1458	0.0417	0.0022	0.1177	0.0231	0.0045	0.0051	0.0011	6e-04	0.0306	0.0166	0.0239	0.0591	0.0203	0.1053	9e-04
2	rs3792126	100195156	0.84	0.914942008907111	0.77	1.00421642385407	0.298816604811473	0.704576990621602	0.0241	0.0073	0.0157	0.0043	0.1851	0.0042	0.0031	0.0552	0.001	0.0984	0.1458	0.0417	0.0022	0.1176	0.0231	0.0045	0.0051	0.0011	6e-04	0.0306	0.0166	0.0239	0.0591	0.0203	0.1053	9e-04
2	rs12467621	100206248	0.84	0.914942008907111	0.77	1.00421642385407	0.150985844960778	0.468949788004581	0.0215	0.0068	0.0171	0.0046	0.1829	0.0037	0.0033	0.0553	0.0013	0.095	0.1423	0.0397	0.0018	0.1156	0.023	0.0051	0.0035	0.0014	8e-04	0.0302	0.0193	0.0269	0.0628	0.0226	0.109	0.001
2	rs1047265	100210642	0.84	0.914942008907111	0.77	1.00421642385407	0.160595338665423	0.510520866339731	0.0215	0.0068	0.0171	0.0046	0.1829	0.0036	0.0033	0.0553	0.0013	0.0951	0.1423	0.0397	0.0018	0.1156	0.023	0.0051	0.0035	0.0014	8e-04	0.0302	0.0193	0.027	0.0628	0.0226	0.109	0.001
2	rs3792128	100213966	0.84	0.914942008907111	0.77	1.00421642385407	0.165898436450641	0.58139029756892	0.0215	0.0068	0.0171	0.0046	0.183	0.0036	0.0033	0.0554	0.0013	0.095	0.1423	0.0396	0.0018	0.1156	0.023	0.0051	0.0035	0.0014	8e-04	0.0302	0.0193	0.027	0.0628	0.0226	0.109	0.001
2	rs77010474	100224741	0.84	0.914942008907111	0.77	1.00421642385407	0.160183676009094	0.555920600639061	0.0214	0.0068	0.0172	0.0046	0.1827	0.0036	0.0032	0.0554	0.0013	0.0949	0.1424	0.0397	0.0018	0.1156	0.0229	0.0051	0.0035	0.0015	8e-04	0.0303	0.0194	0.0271	0.0628	0.0226	0.109	0.001
2	rs62154492	100238711	0.84	0.914942008907111	0.77	1.00421642385407	0.16642377997108	0.598378661492586	0.0214	0.0068	0.0173	0.0046	0.1825	0.0036	0.0032	0.0554	0.0013	0.0948	0.1425	0.0397	0.0018	0.1156	0.0229	0.0051	0.0035	0.0015	8e-04	0.0303	0.0196	0.0271	0.0627	0.0225	0.109	0.001
2	rs6718629	100238749	0.84	0.914942008907111	0.77	1.00421642385407	0.166318633646058	0.597805725299287	0.0214	0.0068	0.0173	0.0046	0.1825	0.0036	0.0032	0.0554	0.0013	0.0948	0.1425	0.0397	0.0018	0.1156	0.0229	0.0051	0.0035	0.0015	8e-04	0.0303	0.0196	0.0271	0.0627	0.0225	0.109	0.001
2	rs12712051	100241519	0.84	0.914942008907111	0.77	1.00421642385407	0.166809648554312	0.616636853722465	0.0214	0.0068	0.0173	0.0046	0.1825	0.0036	0.0032	0.0554	0.0013	0.0948	0.1425	0.0397	0.0018	0.1156	0.023	0.0051	0.0035	0.0015	8e-04	0.0303	0.0196	0.0271	0.0627	0.0225	0.1091	0.0011
2	rs62154518	100243154	0.84	0.914942008907111	0.77	1.00421642385407	0.17016386644126	0.628783921455685	0.0214	0.0068	0.0173	0.0046	0.1824	0.0036	0.0032	0.0554	0.0013	0.0948	0.1424	0.0397	0.0018	0.1156	0.023	0.0051	0.0033	0.0015	8e-04	0.0303	0.0203	0.0272	0.0624	0.0225	0.109	0.0011
2	rs72817037	100248821	0.84	0.914942008907111	0.77	1.00421642385407	0.167090608007603	0.633135586185222	0.0214	0.0068	0.0174	0.0046	0.1824	0.0036	0.0032	0.0555	0.0013	0.0948	0.1425	0.0397	0.0018	0.1156	0.0229	0.0051	0.0033	0.0015	8e-04	0.0304	0.0208	0.0272	0.0618	0.0225	0.109	0.0011
2	rs72817046	100269599	0.84	0.914942008907111	0.77	1.00421642385407	0.167055472981499	0.605551373618179	0.0213	0.0069	0.0175	0.0045	0.1824	0.0035	0.0032	0.0554	0.0012	0.0948	0.1426	0.0397	0.0017	0.1156	0.0229	0.005	0.0033	0.0015	7e-04	0.0304	0.0208	0.0272	0.0619	0.0223	0.1091	0.0011
2	rs112444624	100271418	0.84	0.914942008907111	0.77	1.00421642385407	0.164223856727784	0.585661989431361	0.0213	0.0069	0.0175	0.0045	0.1824	0.0035	0.0032	0.0554	0.0012	0.0948	0.1425	0.0398	0.0017	0.1156	0.0229	0.005	0.0033	0.0015	7e-04	0.0304	0.0208	0.0272	0.062	0.0222	0.1092	0.0011
2	rs72817050	100271545	0.84	0.914942008907111	0.77	1.00421642385407	0.164154298143193	0.585804508730541	0.0213	0.0069	0.0175	0.0045	0.1824	0.0035	0.0032	0.0554	0.0012	0.0948	0.1425	0.0398	0.0017	0.1156	0.0229	0.005	0.0033	0.0015	7e-04	0.0304	0.0208	0.0272	0.062	0.0222	0.1092	0.0011
2	rs4850910	100272614	0.84	0.914942008907111	0.77	1.00421642385407	0.164467447573952	0.619379523743221	0.0213	0.0069	0.0175	0.0045	0.1824	0.0035	0.0032	0.0554	0.0012	0.0949	0.1424	0.0398	0.0017	0.1157	0.0229	0.005	0.0032	0.0016	7e-04	0.0304	0.0208	0.0273	0.0619	0.0223	0.1093	0.0011
2	rs112631549	100273067	0.84	0.914942008907111	0.77	1.00421642385407	0.165408991188039	0.657047177575588	0.0213	0.0069	0.0175	0.0045	0.1824	0.0034	0.0032	0.0554	0.0012	0.0949	0.1424	0.0398	0.0017	0.1156	0.0229	0.005	0.0032	0.0016	7e-04	0.0304	0.0208	0.0273	0.0619	0.0223	0.1092	0.0011
2	rs1404179	100274322	0.84	0.914942008907111	0.77	1.00421642385407	0.166879862541636	0.659390942408062	0.0213	0.0069	0.0175	0.0045	0.1824	0.0034	0.0032	0.0555	0.0012	0.0949	0.1424	0.0398	0.0017	0.1156	0.023	0.005	0.0032	0.0016	7e-04	0.0304	0.0209	0.0273	0.0619	0.0223	0.1092	0.0011
2	rs74874480	100277192	0.84	0.914942008907111	0.77	1.00421642385407	0.167618150939978	0.656607935514291	0.0213	0.0069	0.0175	0.0045	0.1824	0.0034	0.0032	0.0555	0.0012	0.0949	0.1424	0.0398	0.0017	0.1156	0.0229	0.005	0.0032	0.0016	7e-04	0.0304	0.0209	0.0273	0.0619	0.0223	0.1092	0.0011
2	rs4850911	100287065	0.84	0.914942008907111	0.76	1.08372498247965	0.167723775976265	0.655876015727957	0.0213	0.0069	0.0175	0.0045	0.1824	0.0034	0.0032	0.0555	0.0012	0.0949	0.1424	0.0398	0.0017	0.1156	0.0229	0.005	0.0032	0.0016	7e-04	0.0304	0.0209	0.0273	0.0619	0.0223	0.1092	0.0011
2	rs55779933	100289102	0.84	0.914942008907111	0.76	1.08372498247965	0.167935142502538	0.683376149175884	0.0213	0.0069	0.0175	0.0045	0.1824	0.0034	0.0031	0.0555	0.0012	0.0949	0.1424	0.0398	0.0017	0.1155	0.0231	0.0049	0.0032	0.0016	7e-04	0.0304	0.0209	0.0272	0.0619	0.0223	0.1093	0.0011
2	rs10189976	100295638	0.84	0.914942008907111	0.76	1.08372498247965	0.177279916690721	0.710235134990569	0.0214	0.0069	0.0174	0.0045	0.1828	0.0034	0.0031	0.0558	0.0012	0.0947	0.1423	0.0396	0.0017	0.1152	0.0236	0.0048	0.0031	0.0016	7e-04	0.0302	0.021	0.0271	0.0618	0.0223	0.1095	0.0011
2	rs111323362	100296588	0.84	0.914942008907111	0.76	1.08372498247965	0.174564537785506	0.694329003552401	0.0214	0.0069	0.0174	0.0045	0.1828	0.0034	0.0031	0.0558	0.0012	0.0947	0.1423	0.0396	0.0017	0.1152	0.0236	0.0048	0.0031	0.0016	7e-04	0.0302	0.021	0.0271	0.0618	0.0223	0.1095	0.0011
2	rs75716986	100307889	0.84	0.914942008907111	0.76	1.08372498247965	0.173413364828412	0.705469708783691	0.0213	0.0069	0.0174	0.0045	0.1829	0.0034	0.0031	0.0558	0.0012	0.0947	0.1423	0.0396	0.0016	0.1152	0.0237	0.0048	0.0031	0.0016	7e-04	0.0302	0.021	0.0271	0.0618	0.0223	0.1095	0.0011
2	rs10469849	100318617	0.84	0.914942008907111	0.76	1.08372498247965	0.176480889271538	0.66702137917035	0.0213	0.0069	0.0174	0.0045	0.1829	0.0034	0.0031	0.0558	0.0012	0.0947	0.1423	0.0396	0.0016	0.1151	0.0238	0.0048	0.0031	0.0016	7e-04	0.0302	0.021	0.0271	0.0618	0.0224	0.1095	0.0011
2	rs76252191	100328971	0.84	0.914942008907111	0.76	1.08372498247965	0.171159906483048	0.667168315266251	0.0215	0.0069	0.0174	0.0044	0.1828	0.0034	0.0031	0.0559	0.0012	0.0947	0.1422	0.0395	0.0016	0.1149	0.024	0.0049	0.0031	0.0016	7e-04	0.0301	0.0211	0.027	0.0617	0.0223	0.1096	0.0011
2	rs3863006	100359383	0.84	0.914942008907111	0.76	1.08372498247965	0.177607393665787	0.756310035017935	0.0215	0.007	0.0173	0.0044	0.1825	0.0035	0.0031	0.0562	0.0012	0.0947	0.142	0.0394	0.0016	0.1143	0.0244	0.005	0.0032	0.0017	8e-04	0.03	0.0212	0.0269	0.0617	0.0223	0.1097	0.0012
2	rs6751316	100365061	0.84	0.914942008907111	0.76	1.08372498247965	0.177352659137483	0.747858225249419	0.0215	0.007	0.0173	0.0044	0.1826	0.0034	0.0031	0.0562	0.0012	0.0947	0.142	0.0394	0.0016	0.1142	0.0244	0.005	0.0032	0.0017	8e-04	0.03	0.0212	0.0269	0.0617	0.0223	0.1097	0.0012
2	rs11123795	100371245	0.84	0.914942008907111	0.76	1.08372498247965	0.178081033205242	0.72981761304892	0.0216	0.007	0.0173	0.0044	0.1825	0.0035	0.0031	0.0563	0.0012	0.0947	0.142	0.0393	0.0016	0.1142	0.0245	0.005	0.0032	0.0017	8e-04	0.03	0.0212	0.0268	0.0617	0.0223	0.1098	0.0012
2	rs72817082	100375131	0.84	0.914942008907111	0.76	1.08372498247965	0.174384375708679	0.714709212675015	0.0217	0.007	0.0174	0.0044	0.1824	0.0035	0.0031	0.0563	0.0012	0.0946	0.1418	0.0393	0.0016	0.1141	0.0245	0.005	0.0032	0.0017	8e-04	0.03	0.0212	0.0268	0.0617	0.0223	0.1099	0.0012
2	rs115715273	100376283	0.84	0.914942008907111	0.76	1.08372498247965	0.173269778923493	0.704130726449171	0.0217	0.007	0.0174	0.0044	0.1822	0.0035	0.0031	0.0563	0.0013	0.0946	0.1417	0.0393	0.0016	0.1141	0.0246	0.005	0.0033	0.0017	9e-04	0.03	0.021	0.0268	0.0617	0.0223	0.11	0.0012
2	rs10175788	100376919	0.84	0.914942008907111	0.77	1.00421642385407	0.172624496778014	0.694773865717142	0.0219	0.0071	0.0175	0.0045	0.182	0.0036	0.0032	0.0563	0.0013	0.0946	0.1416	0.0393	0.0016	0.114	0.0247	0.0051	0.0033	0.0017	9e-04	0.03	0.0206	0.0267	0.0617	0.0223	0.1101	0.0013
2	rs6746134	100383580	0.84	0.914942008907111	0.77	1.00421642385407	0.180056267559185	0.700117203049296	0.0219	0.0071	0.0175	0.0045	0.182	0.0036	0.0032	0.0564	0.0013	0.0946	0.1416	0.0393	0.0016	0.1139	0.0247	0.0051	0.0033	0.0018	0.001	0.03	0.0204	0.0267	0.0617	0.0224	0.1102	0.0013
2	rs10496340	100392309	0.84	0.914942008907111	0.77	1.00421642385407	0.179286625168226	0.702197647263832	0.0219	0.0071	0.0175	0.0045	0.182	0.0036	0.0032	0.0564	0.0013	0.0946	0.1415	0.0393	0.0016	0.114	0.0247	0.0051	0.0033	0.0018	0.001	0.03	0.0204	0.0267	0.0617	0.0224	0.1102	0.0013
2	rs13419977	100394020	0.84	0.914942008907111	0.77	1.00421642385407	0.181638141767314	0.703833252178182	0.022	0.0071	0.0175	0.0044	0.182	0.0036	0.0031	0.0564	0.0013	0.0945	0.1416	0.0393	0.0016	0.1139	0.0247	0.0051	0.0033	0.0018	0.001	0.0299	0.0203	0.0267	0.0617	0.0225	0.1103	0.0014
2	rs72817089	100397542	0.84	0.914942008907111	0.77	1.00421642385407	0.181601263343001	0.704576990621602	0.022	0.0071	0.0175	0.0044	0.182	0.0036	0.0031	0.0564	0.0013	0.0945	0.1416	0.0393	0.0016	0.1139	0.0247	0.0051	0.0033	0.0018	0.001	0.0299	0.0203	0.0267	0.0617	0.0225	0.1103	0.0014
2	rs75364948	100399866	0.83	0.983767787599247	0.76	1.08372498247965	0.182709493882746	0.713067990685926	0.022	0.0071	0.0175	0.0044	0.1819	0.0036	0.0031	0.0564	0.0013	0.0944	0.1415	0.0393	0.0016	0.1139	0.0248	0.0051	0.0033	0.0018	0.001	0.0299	0.0202	0.0267	0.0617	0.0225	0.1103	0.0015
2	rs78586322	100403142	0.83	0.983767787599247	0.76	1.08372498247965	0.184527958968032	0.709788072020296	0.022	0.0071	0.0175	0.0044	0.1819	0.0036	0.0031	0.0564	0.0013	0.0943	0.1414	0.0393	0.0016	0.1139	0.0248	0.0051	0.0033	0.0018	0.001	0.0299	0.0202	0.0267	0.0617	0.0225	0.1103	0.0016
2	rs77817131	100416647	0.83	0.983767787599247	0.76	1.08372498247965	0.185385098525039	0.710235134990569	0.0219	0.0071	0.0175	0.0044	0.1819	0.0036	0.0031	0.0564	0.0014	0.0943	0.1414	0.0394	0.0016	0.1139	0.0248	0.0051	0.0033	0.0018	0.001	0.0299	0.0202	0.0267	0.0618	0.0226	0.1103	0.0016
2	rs17436200	100422209	0.84	0.914942008907111	0.76	1.08372498247965	0.174672686820068	0.690772419754148	0.0219	0.0071	0.0175	0.0044	0.182	0.0036	0.0031	0.0564	0.0013	0.0943	0.1414	0.0394	0.0016	0.1139	0.0247	0.0051	0.0033	0.0018	0.001	0.0299	0.0201	0.0267	0.0619	0.0226	0.1101	0.0016
2	rs72817099	100422856	0.84	0.914942008907111	0.76	1.08372498247965	0.17233815349111	0.678504512300848	0.0219	0.0071	0.0175	0.0044	0.182	0.0036	0.0031	0.0564	0.0013	0.0943	0.1414	0.0394	0.0016	0.1139	0.0247	0.0051	0.0034	0.0018	0.001	0.0299	0.0201	0.0267	0.0619	0.0226	0.1101	0.0016
2	rs73964317	100423244	0.84	0.914942008907111	0.76	1.08372498247965	0.171944882391508	0.674082636763065	0.0219	0.0071	0.0175	0.0044	0.1819	0.0036	0.0031	0.0564	0.0013	0.0943	0.1414	0.0394	0.0016	0.1139	0.0247	0.0051	0.0034	0.0018	0.001	0.0299	0.0201	0.0267	0.0619	0.0226	0.1101	0.0015
2	rs6705955	100428156	0.83	0.983767787599247	0.76	1.08372498247965	0.163945725853488	0.674819158839814	0.0218	0.007	0.0176	0.0045	0.1819	0.0035	0.0032	0.0565	0.0013	0.0944	0.1414	0.0394	0.0017	0.1136	0.0247	0.0051	0.0035	0.0019	0.001	0.0299	0.0201	0.0267	0.0623	0.0225	0.1101	0.0014
2	rs78564220	100430148	0.83	0.983767787599247	0.76	1.08372498247965	0.163286270750771	0.675997974977906	0.0218	0.007	0.0176	0.0045	0.1819	0.0035	0.0032	0.0565	0.0013	0.0944	0.1414	0.0394	0.0017	0.1136	0.0247	0.0051	0.0035	0.0019	0.001	0.0299	0.0201	0.0267	0.0623	0.0225	0.1101	0.0014
2	rs6751605	100445219	0.83	0.983767787599247	0.76	1.08372498247965	0.149138736535534	0.632845257090805	0.0218	0.0071	0.0175	0.0044	0.1818	0.0035	0.0031	0.0565	0.0013	0.0946	0.1413	0.0393	0.0019	0.1135	0.0247	0.0051	0.0035	0.0019	0.001	0.0299	0.0202	0.0267	0.0623	0.0224	0.11	0.0015
2	rs75417720	100455062	0.83	0.983767787599247	0.76	1.08372498247965	0.14118414457362	0.615482904557837	0.0217	0.0071	0.0175	0.0045	0.1815	0.0035	0.0032	0.0565	0.0014	0.0946	0.1412	0.0392	0.0022	0.1134	0.0246	0.0052	0.0035	0.0019	0.001	0.0298	0.0202	0.0266	0.0624	0.0225	0.11	0.0016
2	rs7583877	100460654	0.83	0.983767787599247	0.76	1.08372498247965	0.140010172606676	0.610872221258596	0.0217	0.0072	0.0175	0.0045	0.1815	0.0035	0.0032	0.0565	0.0014	0.0946	0.1412	0.0392	0.0023	0.1134	0.0246	0.0052	0.0035	0.0018	0.001	0.0298	0.0202	0.0266	0.0624	0.0225	0.11	0.0016
2	rs76596624	100467997	0.83	0.983767787599247	0.76	1.08372498247965	0.140770999703219	0.582813357641291	0.0216	0.0071	0.0175	0.0045	0.1815	0.0035	0.0032	0.0564	0.0014	0.0947	0.1412	0.0392	0.0023	0.1134	0.0245	0.0051	0.0035	0.0018	0.001	0.0298	0.0202	0.0266	0.0624	0.0226	0.1101	0.0016
2	rs4286327	100468953	0.83	0.983767787599247	0.76	1.08372498247965	0.141438747459138	0.587230160120654	0.0216	0.0071	0.0175	0.0045	0.1815	0.0035	0.0032	0.0564	0.0014	0.0947	0.1412	0.0392	0.0023	0.1134	0.0245	0.0051	0.0035	0.0018	0.001	0.0298	0.0201	0.0266	0.0624	0.0226	0.1101	0.0016
2	rs74684393	100470189	0.83	0.983767787599247	0.76	1.08372498247965	0.140834513328143	0.593369921204122	0.0216	0.0071	0.0175	0.0045	0.1815	0.0035	0.0032	0.0564	0.0014	0.0947	0.1412	0.0392	0.0023	0.1134	0.0245	0.0051	0.0035	0.0018	0.001	0.0298	0.0201	0.0266	0.0624	0.0226	0.1101	0.0016
2	rs113537676	100483622	0.84	0.914942008907111	0.76	1.08372498247965	0.122575863463925	0.549596968712797	0.0216	0.0071	0.0175	0.0044	0.1815	0.0035	0.0032	0.0563	0.0013	0.0947	0.1416	0.0392	0.0023	0.1131	0.0243	0.0052	0.0035	0.0019	0.001	0.0298	0.0202	0.0266	0.0626	0.0227	0.1102	0.0015
2	rs4850917	100493439	0.84	0.914942008907111	0.76	1.08372498247965	0.123600705245882	0.544690933577275	0.0216	0.0071	0.0175	0.0044	0.1815	0.0035	0.0032	0.0563	0.0013	0.0947	0.1416	0.0391	0.0022	0.113	0.0243	0.0052	0.0035	0.0019	0.001	0.0298	0.0202	0.0266	0.0626	0.0227	0.1102	0.0015
2	rs4851240	100494192	0.84	0.914942008907111	0.76	1.08372498247965	0.119791524359299	0.515486566107607	0.0216	0.0071	0.0175	0.0044	0.1814	0.0036	0.0032	0.0563	0.0013	0.0947	0.1416	0.0391	0.0022	0.113	0.0243	0.0052	0.0035	0.0019	0.001	0.0298	0.0202	0.0266	0.0626	0.0227	0.1102	0.0015
2	rs13008365	100516928	0.84	0.914942008907111	0.75	1.16700258790913	0.0938547041757239	0.492964463800736	0.0218	0.0071	0.0176	0.0042	0.1821	0.0035	0.0032	0.0564	0.0012	0.0951	0.141	0.0389	0.0021	0.1127	0.0242	0.0052	0.0034	0.0019	0.001	0.03	0.0204	0.0263	0.0632	0.0228	0.1098	0.0014
2	rs17436852	100522226	0.83	0.983767787599247	0.74	1.25408873140077	0.0885562330401147	0.495560573879365	0.0219	0.0071	0.0177	0.0041	0.1825	0.0035	0.0032	0.0565	0.0012	0.0953	0.1406	0.0387	0.0021	0.1125	0.0242	0.0053	0.0034	0.0019	9e-04	0.0301	0.0206	0.0262	0.0635	0.0229	0.1095	0.0012
2	rs7593337	100528231	0.83	0.983767787599247	0.74	1.25408873140077	0.091424384023152	0.493920519340683	0.022	0.0071	0.0177	0.0041	0.1826	0.0035	0.0032	0.0566	0.0012	0.0954	0.1405	0.0387	0.0021	0.1124	0.0242	0.0053	0.0034	0.0019	9e-04	0.0301	0.0206	0.0262	0.0636	0.023	0.1095	0.0012
2	rs74577509	100540193	0.83	0.983767787599247	0.74	1.25408873140077	0.0748828831343862	0.415213758847279	0.022	0.0071	0.0177	0.0041	0.1826	0.0035	0.0032	0.0566	0.0011	0.0954	0.1404	0.0386	0.0021	0.1123	0.0242	0.0053	0.0033	0.0019	9e-04	0.0302	0.0206	0.0261	0.0636	0.023	0.1095	0.0012
2	rs4632399	100549338	0.83	0.983767787599247	0.74	1.25408873140077	0.0485827232427904	0.292560589846934	0.0221	0.0073	0.018	0.003	0.1834	0.0031	0.0031	0.0576	9e-04	0.0974	0.1377	0.0374	0.0019	0.1097	0.023	0.0052	0.003	0.0019	0.001	0.0329	0.0201	0.0255	0.066	0.0233	0.111	9e-04
2	rs7589234	100552806	0.83	0.983767787599247	0.73	1.34502026156262	0.0494896672709879	0.302285309496075	0.0221	0.0073	0.0181	0.0029	0.1834	0.0031	0.0031	0.0576	9e-04	0.0974	0.1377	0.0374	0.0019	0.1096	0.023	0.0052	0.003	0.0019	0.001	0.033	0.0201	0.0255	0.0661	0.0233	0.1111	9e-04
2	rs77909168	100555866	0.83	0.983767787599247	0.73	1.34502026156262	0.0502760833939868	0.307303109617828	0.0221	0.0073	0.0181	0.0029	0.1834	0.0031	0.0031	0.0576	9e-04	0.0974	0.1377	0.0374	0.0018	0.1095	0.0229	0.0052	0.003	0.0019	0.001	0.0331	0.0201	0.0255	0.0662	0.0233	0.1111	9e-04
2	rs78664887	100556248	0.83	0.983767787599247	0.73	1.34502026156262	0.0503255121586188	0.308261677107082	0.0221	0.0073	0.0181	0.0029	0.1834	0.0031	0.0031	0.0576	9e-04	0.0974	0.1377	0.0374	0.0018	0.1095	0.0229	0.0052	0.003	0.0019	0.001	0.0331	0.0201	0.0255	0.0662	0.0233	0.1111	9e-04
2	rs7423759	100562328	0.83	0.983767787599247	0.73	1.34502026156262	0.0568180185964618	0.330061135992204	0.0221	0.0073	0.018	0.0028	0.1835	0.0031	0.0031	0.0577	9e-04	0.0974	0.1378	0.0376	0.0018	0.1093	0.0231	0.0052	0.003	0.0019	0.001	0.0332	0.02	0.0254	0.0662	0.0233	0.1111	9e-04
2	rs115454870	100564800	0.83	0.983767787599247	0.73	1.34502026156262	0.0563544813734317	0.329571962606509	0.0221	0.0073	0.018	0.0028	0.1835	0.0031	0.0031	0.0576	9e-04	0.0975	0.1378	0.0376	0.0018	0.1093	0.0231	0.0052	0.003	0.0019	0.001	0.0332	0.02	0.0254	0.0663	0.0233	0.1111	9e-04
2	rs11900758	100566899	0.83	0.983767787599247	0.73	1.34502026156262	0.0574460092214449	0.329694236068424	0.0221	0.0073	0.018	0.0028	0.1835	0.0031	0.0031	0.0576	9e-04	0.0975	0.1378	0.0376	0.0018	0.1093	0.023	0.0052	0.0029	0.0019	0.001	0.0333	0.02	0.0254	0.0663	0.0233	0.1112	9e-04
2	rs13413309	100582615	0.83	0.983767787599247	0.73	1.34502026156262	0.062560197930995	0.308501458121557	0.0221	0.0073	0.018	0.0027	0.1834	0.0031	0.0031	0.0576	8e-04	0.0976	0.1379	0.0375	0.0017	0.1093	0.023	0.0052	0.0029	0.0019	9e-04	0.0334	0.02	0.0252	0.0664	0.0233	0.1113	8e-04
2	rs114797146	100588589	0.83	0.983767787599247	0.73	1.34502026156262	0.064038749499755	0.310782146355077	0.0221	0.0073	0.018	0.0027	0.1834	0.0031	0.0031	0.0576	8e-04	0.0976	0.1379	0.0375	0.0017	0.1093	0.023	0.0052	0.0029	0.0018	9e-04	0.0334	0.02	0.0252	0.0665	0.0233	0.1114	8e-04
2	rs72819158	100591021	0.83	0.983767787599247	0.73	1.34502026156262	0.0651870864438539	0.31825897866741	0.0221	0.0073	0.018	0.0027	0.1834	0.0031	0.0031	0.0576	8e-04	0.0977	0.1379	0.0375	0.0017	0.1093	0.023	0.0052	0.0029	0.0018	9e-04	0.0334	0.02	0.0252	0.0665	0.0233	0.1114	8e-04
2	rs75798658	100594712	0.83	0.983767787599247	0.73	1.34502026156262	0.0651088091033886	0.315358472342807	0.0221	0.0073	0.018	0.0027	0.1834	0.0031	0.0031	0.0576	8e-04	0.0977	0.1379	0.0375	0.0017	0.1093	0.023	0.0052	0.0029	0.0018	9e-04	0.0335	0.02	0.0252	0.0665	0.0233	0.1114	8e-04
2	rs56127672	100604753	0.83	0.983767787599247	0.73	1.34502026156262	0.0643488380682789	0.301927843427044	0.0221	0.0074	0.018	0.0027	0.1834	0.0031	0.0031	0.0576	8e-04	0.0977	0.138	0.0375	0.0017	0.1093	0.023	0.0053	0.0029	0.0017	9e-04	0.0335	0.02	0.0252	0.0665	0.0233	0.1113	8e-04
2	rs6719214	100607421	0.83	0.983767787599247	0.73	1.34502026156262	0.06452369584637	0.308501458121557	0.0221	0.0074	0.018	0.0027	0.1834	0.0031	0.0031	0.0576	8e-04	0.0977	0.138	0.0375	0.0017	0.1093	0.023	0.0053	0.0029	0.0017	9e-04	0.0335	0.02	0.0252	0.0665	0.0233	0.1113	8e-04
2	rs60473748	100619785	0.83	0.983767787599247	0.73	1.34502026156262	0.0657170744761982	0.306943876665039	0.022	0.0074	0.018	0.0027	0.1834	0.0031	0.0031	0.0576	8e-04	0.0977	0.138	0.0375	0.0017	0.1092	0.0229	0.0052	0.0029	0.0017	9e-04	0.0335	0.02	0.0252	0.0665	0.0233	0.1113	8e-04
2	rs71413860	100619973	0.83	0.983767787599247	0.73	1.34502026156262	0.0646599120032682	0.303000622169218	0.022	0.0074	0.018	0.0027	0.1834	0.0031	0.0031	0.0576	8e-04	0.0977	0.138	0.0375	0.0017	0.1092	0.0229	0.0052	0.0029	0.0017	9e-04	0.0335	0.02	0.0252	0.0664	0.0233	0.1113	8e-04
2	rs116177376	100647704	0.83	0.983767787599247	0.73	1.34502026156262	0.0636910764322122	0.347562457504196	0.0221	0.0075	0.018	0.0028	0.183	0.003	0.0031	0.0577	8e-04	0.0978	0.1384	0.0377	0.0017	0.1091	0.0228	0.0052	0.003	0.0017	0.001	0.0335	0.0201	0.0252	0.066	0.0234	0.1114	8e-04
2	rs111931104	100658313	0.83	0.983767787599247	0.73	1.34502026156262	0.0638068291170235	0.344957788719271	0.0221	0.0075	0.018	0.0028	0.1829	0.003	0.0031	0.0577	8e-04	0.0978	0.1385	0.0377	0.0017	0.1091	0.0228	0.0051	0.003	0.0017	0.001	0.0335	0.0202	0.0252	0.066	0.0235	0.1114	7e-04
2	rs11691359	100670107	0.83	0.983767787599247	0.73	1.34502026156262	0.0652262482702813	0.326031815698004	0.022	0.0075	0.018	0.0028	0.1827	0.003	0.0031	0.0577	7e-04	0.0978	0.1387	0.0378	0.0017	0.1091	0.0228	0.0051	0.003	0.0017	0.001	0.0336	0.0202	0.0252	0.0658	0.0235	0.1114	7e-04
2	rs11681737	100679024	0.83	0.983767787599247	0.73	1.34502026156262	0.0721097192241653	0.314393386162258	0.022	0.0076	0.0178	0.0028	0.183	0.0029	0.003	0.0576	7e-04	0.098	0.1391	0.0375	0.0017	0.1092	0.0225	0.0051	0.003	0.0017	9e-04	0.0337	0.0202	0.0249	0.0658	0.0233	0.1121	7e-04
2	rs12616495	100680681	0.83	0.983767787599247	0.73	1.34502026156262	0.0724447937397827	0.316324434414308	0.022	0.0076	0.0178	0.0028	0.183	0.0029	0.003	0.0576	7e-04	0.098	0.1391	0.0375	0.0017	0.1092	0.0225	0.0051	0.003	0.0017	9e-04	0.0337	0.0202	0.0249	0.0657	0.0233	0.1121	7e-04
2	rs76990101	100684598	0.83	0.983767787599247	0.73	1.34502026156262	0.0724657693892172	0.316324434414308	0.022	0.0076	0.0178	0.0028	0.183	0.0029	0.003	0.0576	7e-04	0.098	0.1391	0.0375	0.0017	0.1092	0.0225	0.005	0.003	0.0017	9e-04	0.0337	0.0202	0.0249	0.0657	0.0234	0.1121	7e-04
2	rs59447631	100691493	0.83	0.983767787599247	0.73	1.34502026156262	0.0747115832749424	0.317291270484632	0.022	0.0075	0.0178	0.0028	0.1831	0.0028	0.003	0.0576	7e-04	0.098	0.1392	0.0375	0.0017	0.1092	0.0225	0.005	0.003	0.0017	9e-04	0.0337	0.0201	0.0248	0.0657	0.0234	0.1121	7e-04
2	rs76478972	100692667	0.83	0.983767787599247	0.72	1.43983156847461	0.074690188632905	0.317291270484632	0.022	0.0075	0.0178	0.0028	0.1831	0.0028	0.003	0.0576	7e-04	0.098	0.1392	0.0375	0.0017	0.1092	0.0225	0.005	0.003	0.0017	9e-04	0.0337	0.0201	0.0248	0.0657	0.0234	0.1121	7e-04
2	rs80337943	100692877	0.83	0.983767787599247	0.72	1.43983156847461	0.074690188632905	0.316445241165028	0.022	0.0075	0.0178	0.0028	0.1831	0.0028	0.003	0.0576	7e-04	0.098	0.1392	0.0375	0.0017	0.1092	0.0225	0.005	0.003	0.0017	9e-04	0.0337	0.0201	0.0248	0.0657	0.0234	0.1121	7e-04
2	rs11123807	100723645	0.83	0.983767787599247	0.72	1.43983156847461	0.0740501916163195	0.310661985459398	0.022	0.0075	0.0177	0.0029	0.1831	0.0029	0.0031	0.0576	7e-04	0.098	0.1392	0.0376	0.0017	0.1091	0.0226	0.0051	0.003	0.0017	9e-04	0.0337	0.0202	0.0248	0.0655	0.0234	0.1119	7e-04
2	rs10199628	100735856	0.83	0.983767787599247	0.72	1.43983156847461	0.0828327661039107	0.356660361560978	0.0216	0.0071	0.0177	0.003	0.1844	0.0028	0.0031	0.0577	7e-04	0.0978	0.1385	0.0376	0.0016	0.1091	0.0226	0.0049	0.0031	0.0016	8e-04	0.0338	0.0202	0.0248	0.0658	0.0238	0.1118	6e-04
2	rs76393065	100737749	0.83	0.983767787599247	0.72	1.43983156847461	0.0830845242004377	0.353162798546631	0.0216	0.0071	0.0177	0.003	0.1844	0.0028	0.0031	0.0577	7e-04	0.0978	0.1385	0.0376	0.0016	0.1091	0.0226	0.0049	0.0031	0.0016	8e-04	0.0339	0.0202	0.0248	0.0658	0.0238	0.1118	6e-04
2	rs17437538	100739732	0.83	0.983767787599247	0.72	1.43983156847461	0.0844663572663958	0.358538097631112	0.0215	0.0071	0.0177	0.003	0.1844	0.0028	0.0031	0.0577	7e-04	0.0978	0.1385	0.0376	0.0016	0.109	0.0226	0.0049	0.0031	0.0016	8e-04	0.0339	0.0202	0.0248	0.0658	0.0239	0.1118	6e-04
2	rs78012678	100741458	0.83	0.983767787599247	0.72	1.43983156847461	0.0847444716990562	0.359916887784937	0.0215	0.0071	0.0177	0.003	0.1844	0.0028	0.0031	0.0577	7e-04	0.0978	0.1385	0.0376	0.0016	0.109	0.0226	0.0049	0.0031	0.0016	8e-04	0.0339	0.0202	0.0248	0.0658	0.0239	0.1118	6e-04
2	rs11123811	100760172	0.83	0.983767787599247	0.72	1.43983156847461	0.110791600242235	0.418348916129328	0.0212	0.0071	0.0176	0.003	0.1845	0.0027	0.0032	0.0572	7e-04	0.0979	0.1382	0.0371	0.0016	0.109	0.0224	0.0048	0.0031	0.0016	8e-04	0.0341	0.0202	0.0247	0.0659	0.0252	0.1123	6e-04
2	rs116037821	100765996	0.83	0.983767787599247	0.71	1.53855475712277	0.109424295355276	0.392935280557162	0.0212	0.0071	0.0176	0.003	0.1845	0.0027	0.0032	0.0572	7e-04	0.098	0.1382	0.0371	0.0016	0.109	0.0223	0.0048	0.003	0.0016	8e-04	0.034	0.0202	0.0247	0.0659	0.0253	0.1123	6e-04
2	rs75236524	100774881	0.83	0.983767787599247	0.71	1.53855475712277	0.112890014686364	0.407533858690854	0.0211	0.0071	0.0176	0.003	0.1845	0.0027	0.0032	0.0573	7e-04	0.098	0.1382	0.0371	0.0016	0.109	0.0223	0.0048	0.003	0.0016	8e-04	0.034	0.0201	0.0246	0.0659	0.0254	0.1124	6e-04
2	rs11680587	100776303	0.83	0.983767787599247	0.71	1.53855475712277	0.111121315039576	0.404421060767495	0.0211	0.0071	0.0176	0.003	0.1844	0.0027	0.0032	0.0572	7e-04	0.098	0.1382	0.0371	0.0016	0.1091	0.0223	0.0048	0.003	0.0016	8e-04	0.034	0.0201	0.0247	0.0659	0.0254	0.1123	6e-04
2	rs76658390	100794978	0.83	0.983767787599247	0.71	1.53855475712277	0.109124895753023	0.393192383654256	0.021	0.0071	0.0175	0.0031	0.1845	0.0027	0.0032	0.0572	7e-04	0.0981	0.1383	0.037	0.0016	0.1091	0.0222	0.0048	0.0031	0.0016	8e-04	0.0341	0.02	0.0247	0.066	0.0256	0.112	6e-04
2	rs4851263	100801867	0.83	0.983767787599247	0.71	1.53855475712277	0.112086438962791	0.397828169227205	0.0208	0.0073	0.0174	0.0032	0.1845	0.0028	0.0033	0.0571	8e-04	0.0984	0.1384	0.0369	0.0015	0.1091	0.022	0.0048	0.0031	0.0016	8e-04	0.0344	0.0198	0.0247	0.0662	0.0261	0.111	6e-04
2	rs11676922	100806940	0.83	0.983767787599247	0.71	1.53855475712277	0.131224554120737	0.440471568273894	0.0205	0.0073	0.0175	0.0033	0.1847	0.0028	0.0034	0.0569	8e-04	0.0986	0.1389	0.0369	0.0015	0.1088	0.0217	0.0049	0.0031	0.0017	8e-04	0.0344	0.0196	0.0245	0.0663	0.0268	0.1101	6e-04
2	rs76597646	100813021	0.83	0.983767787599247	0.71	1.53855475712277	0.13818168909318	0.447114185116206	0.0205	0.0073	0.0176	0.0033	0.1848	0.0028	0.0033	0.0569	8e-04	0.0986	0.1389	0.0369	0.0015	0.1089	0.0217	0.0049	0.0031	0.0017	8e-04	0.0344	0.0196	0.0245	0.0664	0.027	0.11	6e-04
2	rs9653442	100825367	0.83	0.983767787599247	0.71	1.53855475712277	0.146003608330289	0.442992649643757	0.0204	0.0073	0.0176	0.0032	0.1849	0.0028	0.0033	0.0569	8e-04	0.0987	0.139	0.0369	0.0014	0.1089	0.0216	0.0049	0.0031	0.0017	8e-04	0.0344	0.0195	0.0244	0.0664	0.0273	0.1097	6e-04
2	rs72819199	100832996	0.83	0.983767787599247	0.71	1.53855475712277	0.155460449307138	0.465583084261449	0.0203	0.0073	0.0176	0.0033	0.1851	0.0028	0.0033	0.0569	8e-04	0.0988	0.1391	0.0369	0.0014	0.109	0.0214	0.0049	0.0031	0.0017	8e-04	0.0344	0.0195	0.0244	0.0664	0.0276	0.1094	6e-04
2	rs17023754	100835465	0.83	0.983767787599247	0.71	1.53855475712277	0.167371843477133	0.470163348564579	0.0202	0.0073	0.0177	0.0033	0.1852	0.0028	0.0034	0.0568	8e-04	0.0988	0.1393	0.0369	0.0014	0.109	0.0212	0.0049	0.0031	0.0017	8e-04	0.0344	0.0195	0.0243	0.0665	0.0278	0.1088	6e-04
2	rs10865035	100835734	0.83	0.983767787599247	0.7	1.6412198101477	0.166704359917804	0.470298239049356	0.0202	0.0073	0.0177	0.0033	0.1852	0.0028	0.0034	0.0568	8e-04	0.0989	0.1393	0.0369	0.0014	0.109	0.0212	0.0049	0.0031	0.0016	8e-04	0.0344	0.0195	0.0243	0.0665	0.0278	0.1088	6e-04
2	rs2309838	100838455	0.83	0.983767787599247	0.7	1.6412198101477	0.167407017318689	0.468410690243539	0.0202	0.0073	0.0177	0.0033	0.1852	0.0028	0.0034	0.0568	8e-04	0.0989	0.1393	0.0369	0.0014	0.109	0.0212	0.0049	0.0031	0.0016	8e-04	0.0344	0.0194	0.0243	0.0665	0.0278	0.1088	6e-04
2	rs6542920	100845088	0.83	0.983767787599247	0.7	1.6412198101477	0.154989339539869	0.420442567764563	0.0201	0.0075	0.0177	0.0032	0.1854	0.0028	0.0032	0.0566	8e-04	0.0989	0.1394	0.0367	0.0015	0.1088	0.0212	0.0049	0.0031	0.0016	8e-04	0.0345	0.0195	0.0244	0.0665	0.0279	0.109	6e-04
2	rs77311515	100851105	0.83	0.983767787599247	0.7	1.6412198101477	0.148384006574161	0.398602255525312	0.0201	0.0076	0.0177	0.0032	0.1853	0.0028	0.0032	0.0566	8e-04	0.099	0.1394	0.0367	0.0015	0.1088	0.0212	0.0049	0.0031	0.0016	8e-04	0.0346	0.0195	0.0244	0.0663	0.0279	0.109	6e-04
2	rs11685491	100858122	0.83	0.983767787599247	0.7	1.6412198101477	0.144289706680518	0.412606028813671	0.0201	0.0077	0.0178	0.0032	0.1852	0.0028	0.0032	0.0567	8e-04	0.099	0.1394	0.0368	0.0015	0.1086	0.0213	0.0049	0.003	0.0016	8e-04	0.0346	0.0195	0.0244	0.066	0.0278	0.1091	6e-04
2	rs114040198	100859408	0.83	0.983767787599247	0.7	1.6412198101477	0.141757386711994	0.394607281352128	0.0201	0.0076	0.0178	0.0032	0.1852	0.0028	0.0032	0.0567	8e-04	0.099	0.1394	0.0368	0.0015	0.1086	0.0213	0.0049	0.003	0.0017	8e-04	0.0346	0.0195	0.0244	0.066	0.0278	0.1091	6e-04
2	rs113941013	100867223	0.83	0.983767787599247	0.71	1.53855475712277	0.138118894743599	0.396152405986527	0.02	0.0076	0.0178	0.0032	0.1851	0.0028	0.0032	0.0568	8e-04	0.0991	0.1395	0.0368	0.0015	0.1086	0.0213	0.0049	0.003	0.0017	8e-04	0.0346	0.0195	0.0244	0.0659	0.0278	0.1091	6e-04
2	rs189522854	100882855	0.82	1.05572611347058	0.71	1.53855475712277	0.137085258660958	0.431084790904882	0.0198	0.0079	0.018	0.003	0.1844	0.0028	0.0032	0.0576	8e-04	0.0999	0.1388	0.0376	0.0015	0.108	0.0216	0.0052	0.003	0.0017	8e-04	0.0345	0.0196	0.0244	0.0647	0.0275	0.1095	6e-04
2	rs72821126	100884589	0.82	1.05572611347058	0.71	1.53855475712277	0.138087503987144	0.425426289504591	0.0198	0.0079	0.018	0.003	0.1843	0.0028	0.0032	0.0577	8e-04	0.1	0.1388	0.0376	0.0015	0.108	0.0216	0.0052	0.003	0.0017	7e-04	0.0345	0.0197	0.0244	0.0646	0.0275	0.1095	6e-04
2	rs2309814	100885992	0.82	1.05572611347058	0.71	1.53855475712277	0.13717903308594	0.4233259481498	0.0198	0.008	0.018	0.003	0.1843	0.0028	0.0032	0.0577	8e-04	0.1001	0.1388	0.0377	0.0015	0.1079	0.0216	0.0052	0.0029	0.0017	7e-04	0.0344	0.0197	0.0244	0.0646	0.0274	0.1096	6e-04
2	rs80210524	100887893	0.82	1.05572611347058	0.71	1.53855475712277	0.131651136287734	0.421490453415777	0.0197	0.008	0.0181	0.003	0.1843	0.0028	0.0032	0.0578	8e-04	0.1002	0.1387	0.0376	0.0015	0.1077	0.0216	0.0052	0.0029	0.0017	7e-04	0.0344	0.0197	0.0245	0.0646	0.0274	0.1096	6e-04
2	rs6732839	100891403	0.82	1.05572611347058	0.71	1.53855475712277	0.129707867576844	0.422932446542514	0.0197	0.008	0.0181	0.003	0.1843	0.0028	0.0032	0.0579	8e-04	0.1003	0.1386	0.0376	0.0015	0.1076	0.0216	0.0052	0.0029	0.0017	7e-04	0.0344	0.0197	0.0245	0.0646	0.0274	0.1096	6e-04
2	rs764829	100908508	0.82	1.05572611347058	0.71	1.53855475712277	0.111948248885155	0.43583752910305	0.0192	0.0084	0.0185	0.0028	0.1842	0.0028	0.003	0.0587	8e-04	0.1013	0.1385	0.0376	0.0015	0.1065	0.0214	0.0051	0.0029	0.0017	7e-04	0.0341	0.0193	0.0246	0.0653	0.0272	0.1097	6e-04
2	rs7556910	100908996	0.82	1.05572611347058	0.71	1.53855475712277	0.112086438962791	0.434648037229202	0.0192	0.0084	0.0185	0.0028	0.1842	0.0028	0.003	0.0587	8e-04	0.1013	0.1385	0.0376	0.0015	0.1064	0.0214	0.0051	0.0029	0.0017	7e-04	0.0341	0.0193	0.0246	0.0653	0.0272	0.1097	6e-04
2	rs4851287	100915772	0.82	1.05572611347058	0.71	1.53855475712277	0.108907469218404	0.441930675127654	0.0191	0.0084	0.0186	0.0028	0.1842	0.0028	0.003	0.0588	8e-04	0.1014	0.1385	0.0375	0.0015	0.1062	0.0213	0.0051	0.003	0.0017	7e-04	0.0341	0.0193	0.0247	0.0653	0.0272	0.1098	6e-04
2	rs1866198	100917739	0.82	1.05572611347058	0.71	1.53855475712277	0.104482780888598	0.440206414203479	0.0189	0.0085	0.0187	0.0028	0.1842	0.0028	0.003	0.0589	8e-04	0.1015	0.1384	0.0374	0.0015	0.1063	0.0213	0.0051	0.003	0.0017	7e-04	0.034	0.0193	0.0247	0.0652	0.0272	0.1098	6e-04
2	rs17023961	100922115	0.82	1.05572611347058	0.72	1.43983156847461	0.102587631125694	0.448179448481778	0.0188	0.0086	0.0187	0.0028	0.1841	0.0028	0.003	0.059	8e-04	0.1017	0.1382	0.0374	0.0015	0.1063	0.0212	0.0051	0.0029	0.0017	7e-04	0.034	0.0192	0.0249	0.0652	0.0272	0.1099	6e-04
2	rs11895772	100938917	0.82	1.05572611347058	0.72	1.43983156847461	0.100947076366463	0.470433139609875	0.0187	0.0086	0.0188	0.0028	0.1837	0.0028	0.0029	0.0592	7e-04	0.1021	0.1379	0.0374	0.0015	0.1064	0.0211	0.0052	0.0029	0.0017	7e-04	0.0339	0.0192	0.0251	0.0651	0.0272	0.1102	6e-04
2	rs13031711	100939433	0.82	1.05572611347058	0.72	1.43983156847461	0.0997596264996656	0.470568050243746	0.0186	0.0086	0.0188	0.0028	0.1837	0.0028	0.0029	0.0592	7e-04	0.1021	0.1379	0.0374	0.0015	0.1064	0.0211	0.0052	0.0029	0.0016	7e-04	0.0339	0.0192	0.0251	0.0654	0.0272	0.11	6e-04
2	rs876439	100966244	0.82	1.05572611347058	0.72	1.43983156847461	0.0994256340083085	0.490780977802195	0.0185	0.0087	0.0189	0.0028	0.1836	0.0028	0.0029	0.0592	7e-04	0.1021	0.1379	0.0374	0.0015	0.1064	0.0211	0.0052	0.0029	0.0016	6e-04	0.0338	0.0191	0.0252	0.0654	0.0271	0.1101	6e-04
2	rs2053263	100971407	0.82	1.05572611347058	0.72	1.43983156847461	0.100584748731177	0.497612594724942	0.0184	0.0088	0.0189	0.0028	0.1836	0.0029	0.0028	0.0593	7e-04	0.1022	0.1379	0.0374	0.0015	0.1064	0.0211	0.0052	0.0029	0.0016	6e-04	0.0338	0.0191	0.0253	0.0653	0.0271	0.1101	6e-04
2	rs6737198	100976139	0.82	1.05572611347058	0.72	1.43983156847461	0.100533054080012	0.498160165831876	0.0184	0.0088	0.0189	0.0028	0.1836	0.0029	0.0028	0.0593	7e-04	0.1022	0.1379	0.0374	0.0015	0.1064	0.0211	0.0052	0.0029	0.0016	6e-04	0.0338	0.0191	0.0253	0.0654	0.0271	0.1101	6e-04
2	rs72821188	100988905	0.82	1.05572611347058	0.72	1.43983156847461	0.0978423803494685	0.50282070914233	0.0183	0.0089	0.019	0.0028	0.1835	0.0029	0.0028	0.0593	7e-04	0.1022	0.138	0.0374	0.0015	0.1063	0.0211	0.0052	0.0029	0.0016	6e-04	0.0338	0.019	0.0254	0.0654	0.0271	0.1102	6e-04
2	rs6755285	101008233	0.82	1.05572611347058	0.72	1.43983156847461	0.0969556329300476	0.486829760810797	0.0182	0.0089	0.019	0.0028	0.1835	0.0029	0.0028	0.0593	8e-04	0.1021	0.138	0.0373	0.0015	0.1062	0.0211	0.0052	0.0029	0.0016	6e-04	0.0338	0.0189	0.0254	0.0654	0.0272	0.1102	6e-04
2	rs17354256	101008855	0.82	1.05572611347058	0.72	1.43983156847461	0.0993743127421887	0.49146305020198	0.0182	0.0089	0.019	0.0028	0.1836	0.0029	0.0028	0.0593	8e-04	0.1021	0.138	0.0373	0.0015	0.1062	0.0211	0.0052	0.0029	0.0016	6e-04	0.0337	0.0189	0.0254	0.0654	0.0272	0.1102	6e-04
2	rs1057056	101009082	0.82	1.05572611347058	0.72	1.43983156847461	0.100429714596531	0.493783910943707	0.0182	0.0089	0.019	0.0028	0.1836	0.0029	0.0028	0.0593	8e-04	0.1021	0.138	0.0373	0.0015	0.1062	0.021	0.0052	0.0029	0.0016	6e-04	0.0337	0.0189	0.0255	0.0654	0.0272	0.1102	6e-04
2	rs1530031	101009326	0.82	1.05572611347058	0.72	1.43983156847461	0.100972988061145	0.493510723174862	0.0182	0.0089	0.019	0.0028	0.1836	0.0029	0.0028	0.0593	8e-04	0.1021	0.138	0.0373	0.0015	0.1062	0.0211	0.0052	0.0029	0.0016	6e-04	0.0337	0.0189	0.0254	0.0654	0.0272	0.1102	6e-04
2	rs12478503	101014624	0.82	1.05572611347058	0.72	1.43983156847461	0.0999140132728872	0.483158441812433	0.0181	0.009	0.019	0.0028	0.1835	0.0029	0.0028	0.0594	8e-04	0.1021	0.138	0.0373	0.0015	0.1061	0.0211	0.0052	0.0029	0.0015	6e-04	0.0338	0.0189	0.0255	0.0655	0.0272	0.1102	6e-04
2	rs3828193	101031561	0.82	1.05572611347058	0.73	1.34502026156262	0.0992204484311154	0.485741216496807	0.0179	0.009	0.0191	0.0028	0.1834	0.0029	0.0028	0.0595	8e-04	0.102	0.138	0.0372	0.0015	0.1061	0.0211	0.0052	0.0029	0.0015	6e-04	0.0338	0.019	0.0255	0.0655	0.0273	0.1102	6e-04
2	rs75446912	101032219	0.82	1.05572611347058	0.73	1.34502026156262	0.0987341956584494	0.472727988415191	0.0179	0.009	0.0191	0.0028	0.1833	0.0029	0.0028	0.0596	8e-04	0.1019	0.1381	0.0372	0.0015	0.1061	0.0211	0.0052	0.0029	0.0015	6e-04	0.0338	0.019	0.0255	0.0655	0.0273	0.1102	6e-04
2	rs116659001	101039156	0.82	1.05572611347058	0.73	1.34502026156262	0.101206380257631	0.462088448934287	0.0178	0.0091	0.0191	0.0029	0.1834	0.0029	0.0028	0.0597	8e-04	0.1018	0.1382	0.0372	0.0015	0.106	0.0211	0.0052	0.0029	0.0015	6e-04	0.0338	0.019	0.0254	0.0654	0.0273	0.1103	6e-04
2	rs62148363	101043509	0.82	1.05572611347058	0.73	1.34502026156262	0.10427114167209	0.476649416105448	0.0174	0.0093	0.0192	0.0029	0.1834	0.0029	0.0028	0.0603	8e-04	0.1012	0.1382	0.0371	0.0016	0.1058	0.0211	0.0052	0.0029	0.0015	6e-04	0.0338	0.0189	0.0253	0.0655	0.0272	0.1107	6e-04
2	rs11690621	101049115	0.82	1.05572611347058	0.73	1.34502026156262	0.103611489127814	0.437027889341484	0.0171	0.0096	0.0194	0.0029	0.1819	0.0029	0.0028	0.0602	9e-04	0.1017	0.1385	0.0371	0.0017	0.1055	0.0211	0.0052	0.0028	0.0016	6e-04	0.0341	0.0188	0.025	0.0659	0.0272	0.1111	7e-04
2	rs77258470	101059331	0.81	1.13085046114427	0.73	1.34502026156262	0.0847908808086307	0.316445241165028	0.0168	0.0103	0.0197	0.003	0.1786	0.0029	0.0026	0.0592	0.0013	0.1034	0.1387	0.0356	0.0022	0.1055	0.0209	0.0051	0.0029	0.0017	7e-04	0.034	0.018	0.0255	0.0674	0.0269	0.1122	9e-04
2	rs62148399	101063673	0.81	1.13085046114427	0.73	1.34502026156262	0.0822396423421652	0.32189561956848	0.0168	0.0103	0.0197	0.003	0.1786	0.0029	0.0026	0.0592	0.0013	0.1034	0.1387	0.0356	0.0022	0.1055	0.0209	0.0051	0.0029	0.0017	7e-04	0.034	0.0179	0.0255	0.0675	0.0269	0.1122	9e-04
2	rs114452464	101063799	0.81	1.13085046114427	0.73	1.34502026156262	0.0819441025529894	0.320803348217437	0.0168	0.0103	0.0197	0.003	0.1785	0.0029	0.0026	0.0592	0.0013	0.1034	0.1387	0.0356	0.0022	0.1055	0.0209	0.0051	0.0029	0.0017	7e-04	0.034	0.0179	0.0255	0.0675	0.0269	0.1122	9e-04
2	rs13015261	101067325	0.81	1.13085046114427	0.73	1.34502026156262	0.0819441025529894	0.320803348217437	0.0168	0.0103	0.0197	0.003	0.1785	0.0029	0.0026	0.0592	0.0013	0.1034	0.1387	0.0356	0.0022	0.1055	0.0209	0.0051	0.0029	0.0017	7e-04	0.034	0.0179	0.0255	0.0675	0.0269	0.1122	9e-04
2	rs10175632	101067344	0.81	1.13085046114427	0.73	1.34502026156262	0.0829013789618039	0.327861528287684	0.0168	0.0103	0.0197	0.003	0.1785	0.0029	0.0026	0.0592	0.0012	0.1034	0.1389	0.0356	0.0022	0.1055	0.0209	0.0051	0.0029	0.0017	7e-04	0.034	0.0179	0.0255	0.0675	0.0269	0.1122	9e-04
2	rs11686982	101081651	0.81	1.13085046114427	0.73	1.34502026156262	0.0810390180067436	0.323961777495971	0.0168	0.0103	0.0197	0.003	0.1785	0.0029	0.0026	0.0592	0.0012	0.1035	0.1388	0.0356	0.0022	0.1055	0.0208	0.0051	0.0029	0.0017	7e-04	0.034	0.0179	0.0255	0.0675	0.0269	0.1122	9e-04
2	rs6542952	101083501	0.81	1.13085046114427	0.73	1.34502026156262	0.0821258925922967	0.340629262954728	0.0168	0.0104	0.0197	0.003	0.1783	0.0028	0.0026	0.0592	0.0012	0.1036	0.139	0.0356	0.0021	0.1054	0.0208	0.0051	0.0029	0.0017	7e-04	0.034	0.0179	0.0255	0.0675	0.027	0.1123	9e-04
2	rs115072339	101085912	0.81	1.13085046114427	0.73	1.34502026156262	0.0794705943994427	0.344957788719271	0.0167	0.0104	0.0197	0.003	0.1783	0.0029	0.0026	0.0592	0.0012	0.1036	0.139	0.0355	0.0021	0.1054	0.0209	0.0051	0.0029	0.0017	7e-04	0.034	0.018	0.0256	0.0675	0.027	0.1122	9e-04
2	rs13411940	101086966	0.81	1.13085046114427	0.73	1.34502026156262	0.0811518014717056	0.345081692514103	0.0167	0.0104	0.0197	0.003	0.1782	0.0029	0.0026	0.0592	0.0012	0.1036	0.139	0.0355	0.0021	0.1056	0.0209	0.0051	0.0029	0.0017	7e-04	0.0341	0.018	0.0255	0.0675	0.027	0.1122	9e-04
2	rs13414838	101087335	0.81	1.13085046114427	0.73	1.34502026156262	0.0779437966505664	0.341864372379383	0.0167	0.0104	0.0197	0.003	0.1782	0.0029	0.0026	0.0592	0.0012	0.1036	0.139	0.0355	0.0021	0.1055	0.0209	0.0051	0.0029	0.0017	7e-04	0.0341	0.018	0.0255	0.0674	0.0269	0.1122	9e-04
2	rs17354775	101087709	0.81	1.13085046114427	0.73	1.34502026156262	0.0778998255536584	0.341864372379383	0.0167	0.0104	0.0197	0.003	0.1782	0.0029	0.0026	0.0592	0.0012	0.1036	0.139	0.0355	0.0021	0.1055	0.0209	0.0051	0.0029	0.0017	7e-04	0.0341	0.018	0.0255	0.0674	0.0269	0.1122	9e-04
2	rs7574974	101090713	0.81	1.13085046114427	0.73	1.34502026156262	0.0746260284889796	0.346941786734626	0.0167	0.0104	0.0198	0.003	0.1781	0.0029	0.0026	0.0591	0.0012	0.1036	0.139	0.0355	0.0021	0.1055	0.0211	0.0051	0.0029	0.0017	7e-04	0.0341	0.018	0.0255	0.0674	0.0269	0.1121	9e-04
2	rs72823235	101101667	0.81	1.13085046114427	0.74	1.25408873140077	0.0706349758292628	0.345205609135488	0.0168	0.0104	0.0198	0.003	0.1779	0.0029	0.0026	0.0591	0.0012	0.1035	0.139	0.0354	0.0021	0.1054	0.0213	0.0052	0.0029	0.0017	8e-04	0.0341	0.0181	0.0256	0.0673	0.027	0.1121	9e-04
2	rs6542953	101102665	0.81	1.13085046114427	0.74	1.25408873140077	0.0706556093973952	0.346569537558563	0.0168	0.0104	0.0198	0.003	0.1779	0.0029	0.0026	0.0591	0.0012	0.1035	0.139	0.0354	0.0021	0.1054	0.0213	0.0052	0.0029	0.0017	8e-04	0.0341	0.0181	0.0256	0.0673	0.027	0.1121	9e-04
2	rs12474526	101149619	0.8	1.20917223849118	0.74	1.25408873140077	0.0657958308005711	0.342482411609267	0.0166	0.0105	0.0196	0.0031	0.1774	0.0031	0.0027	0.0589	0.0013	0.1034	0.1391	0.0354	0.0022	0.1058	0.0213	0.0052	0.0031	0.0017	8e-04	0.0338	0.018	0.0257	0.0672	0.0271	0.112	9e-04
2	rs6710910	101157387	0.8	1.20917223849118	0.74	1.25408873140077	0.0629611847505326	0.321288667102202	0.0166	0.0105	0.0195	0.0032	0.1771	0.0031	0.0028	0.0587	0.0014	0.1033	0.1388	0.0353	0.0022	0.1061	0.0213	0.0052	0.0031	0.0017	9e-04	0.0338	0.0181	0.0258	0.0672	0.0272	0.1121	0.001
2	rs4851329	101159761	0.8	1.20917223849118	0.75	1.16700258790913	0.0578250102598998	0.313911172123959	0.0166	0.0105	0.0195	0.0032	0.1769	0.0032	0.0028	0.0588	0.0014	0.1031	0.1388	0.0353	0.0023	0.1066	0.0213	0.0052	0.0032	0.0017	9e-04	0.0338	0.0181	0.0259	0.0672	0.0273	0.1118	0.001
2	rs10200086	101164891	0.8	1.20917223849118	0.76	1.08372498247965	0.0548566769966775	0.304313344114709	0.0165	0.0106	0.0195	0.0033	0.1763	0.0033	0.0028	0.0587	0.0014	0.103	0.1394	0.035	0.0023	0.1071	0.0213	0.0052	0.0032	0.0017	9e-04	0.0336	0.0178	0.026	0.067	0.0273	0.1118	0.001
2	rs35732427	101175885	0.8	1.20917223849118	0.76	1.08372498247965	0.0546473876646772	0.310782146355077	0.0165	0.0106	0.0194	0.0033	0.1762	0.0033	0.0028	0.0587	0.0014	0.1029	0.1396	0.035	0.0023	0.1072	0.0213	0.0052	0.0033	0.0017	9e-04	0.0336	0.0178	0.026	0.0669	0.0274	0.1117	0.001
2	rs61387584	101176148	0.8	1.20917223849118	0.76	1.08372498247965	0.0556639112450785	0.313188263050118	0.0165	0.0106	0.0195	0.0033	0.1762	0.0033	0.0028	0.0587	0.0014	0.1029	0.1396	0.035	0.0023	0.1072	0.0213	0.0052	0.0032	0.0017	9e-04	0.0336	0.0178	0.026	0.0669	0.0274	0.1117	0.001
2	rs116002000	101179174	0.8	1.20917223849118	0.75	1.16700258790913	0.0568358974722665	0.305627763977358	0.0165	0.0106	0.0195	0.0033	0.1762	0.0033	0.0028	0.0587	0.0014	0.1029	0.1396	0.035	0.0023	0.1072	0.0213	0.0052	0.0032	0.0017	9e-04	0.0336	0.0178	0.026	0.067	0.0274	0.1117	0.001
2	rs115891290	101193877	0.8	1.20917223849118	0.75	1.16700258790913	0.0754844320576057	0.263519975462864	0.0165	0.0107	0.0193	0.0033	0.1753	0.0033	0.003	0.0582	0.0014	0.1027	0.1403	0.0346	0.0023	0.107	0.0208	0.0053	0.0033	0.0017	9e-04	0.0333	0.0169	0.026	0.0689	0.0277	0.1122	0.001
2	rs6705682	101198221	0.8	1.20917223849118	0.75	1.16700258790913	0.0853490545167024	0.263748554311803	0.0165	0.0107	0.0193	0.0033	0.1751	0.0033	0.003	0.0581	0.0014	0.1027	0.1404	0.0346	0.0023	0.1069	0.0207	0.0053	0.0034	0.0016	9e-04	0.0332	0.0168	0.0261	0.0693	0.0278	0.1123	9e-04
2	rs75133399	101200283	0.8	1.20917223849118	0.75	1.16700258790913	0.087889778428759	0.263405709233921	0.0164	0.0107	0.0193	0.0033	0.1753	0.0034	0.003	0.0582	0.0014	0.1026	0.1403	0.0346	0.0023	0.1069	0.0207	0.0053	0.0034	0.0016	9e-04	0.0332	0.0168	0.0261	0.0693	0.0278	0.1123	9e-04
2	rs4851344	101209845	0.8	1.20917223849118	0.75	1.16700258790913	0.0917412228024995	0.25138209803717	0.0163	0.0108	0.0193	0.0034	0.1752	0.0034	0.0031	0.0581	0.0015	0.1025	0.1405	0.0344	0.0023	0.1068	0.0207	0.0054	0.0034	0.0016	0.001	0.0331	0.0168	0.026	0.0694	0.0279	0.1122	9e-04
2	rs73969533	101225176	0.8	1.20917223849118	0.75	1.16700258790913	0.076370890498386	0.22864215522869	0.0161	0.0112	0.0188	0.0036	0.1735	0.0038	0.0036	0.0578	0.0016	0.1025	0.1419	0.0343	0.0025	0.1069	0.0208	0.0055	0.0035	0.0018	0.0011	0.0319	0.0162	0.026	0.0698	0.0274	0.1128	0.001
2	rs2946591	101228152	0.8	1.20917223849118	0.75	1.16700258790913	0.0736679034301015	0.240092258422934	0.016	0.0113	0.0187	0.0037	0.1731	0.0039	0.0037	0.0577	0.0016	0.1025	0.1422	0.0343	0.0025	0.1069	0.0208	0.0055	0.0035	0.0018	0.0012	0.0317	0.0161	0.0259	0.0699	0.0273	0.113	0.0011
2	rs1533657	101241404	0.79	1.29072091625847	0.75	1.16700258790913	0.0905505978450878	0.21255813402868	0.0146	0.0114	0.0175	0.0042	0.1708	0.0046	0.0045	0.0577	0.0015	0.1013	0.1427	0.0346	0.0026	0.1076	0.0206	0.0062	0.0039	0.0018	0.0014	0.0311	0.015	0.026	0.0715	0.0269	0.114	0.0013
2	rs112752332	101244890	0.79	1.29072091625847	0.75	1.16700258790913	0.0944996485872124	0.211599019334641	0.0146	0.0115	0.0174	0.0041	0.1706	0.0046	0.0045	0.0576	0.0015	0.1013	0.1427	0.0346	0.0026	0.1077	0.0206	0.0062	0.0039	0.0018	0.0014	0.0311	0.015	0.0261	0.0716	0.0269	0.1143	0.0013
2	rs74668446	101248462	0.79	1.29072091625847	0.75	1.16700258790913	0.0943754047262106	0.210747678826595	0.0145	0.0115	0.0174	0.0041	0.1705	0.0047	0.0045	0.0576	0.0015	0.1013	0.1427	0.0346	0.0026	0.1078	0.0206	0.0062	0.0039	0.0018	0.0014	0.031	0.0149	0.0261	0.0717	0.0269	0.1144	0.0013
2	rs11688798	101249897	0.79	1.29072091625847	0.75	1.16700258790913	0.0941272257452871	0.211918564804875	0.0145	0.0115	0.0174	0.0042	0.1705	0.0047	0.0045	0.0575	0.0015	0.1013	0.1427	0.0346	0.0026	0.1078	0.0206	0.0062	0.0039	0.0018	0.0014	0.031	0.0149	0.0261	0.0717	0.0268	0.1144	0.0013
2	rs115004774	101253512	0.79	1.29072091625847	0.75	1.16700258790913	0.0961241930378663	0.206402475603754	0.0145	0.0115	0.0174	0.0042	0.1702	0.0047	0.0045	0.0576	0.0016	0.1012	0.1427	0.0347	0.0026	0.1079	0.0206	0.0063	0.0039	0.0018	0.0014	0.031	0.0149	0.0261	0.0717	0.0268	0.1144	0.0013
2	rs116294057	101257662	0.79	1.29072091625847	0.75	1.16700258790913	0.0967788910531376	0.205347245176615	0.0145	0.0115	0.0174	0.0042	0.17	0.0047	0.0046	0.0576	0.0016	0.1011	0.1428	0.0347	0.0026	0.108	0.0206	0.0063	0.0039	0.0018	0.0014	0.0309	0.0149	0.0262	0.0717	0.0269	0.1143	0.0013
2	rs114208763	101262424	0.79	1.29072091625847	0.75	1.16700258790913	0.0972084725609871	0.204504360313567	0.0145	0.0115	0.0175	0.0042	0.1698	0.0047	0.0046	0.0575	0.0016	0.101	0.1428	0.0349	0.0026	0.1081	0.0204	0.0063	0.004	0.0018	0.0014	0.031	0.0148	0.0262	0.0718	0.0269	0.1144	0.0013
2	rs10209555	101262482	0.79	1.29072091625847	0.75	1.16700258790913	0.0971831699996141	0.204714973065625	0.0145	0.0115	0.0175	0.0042	0.1698	0.0047	0.0046	0.0575	0.0016	0.101	0.1428	0.0348	0.0026	0.1081	0.0203	0.0063	0.004	0.0018	0.0014	0.031	0.0148	0.0262	0.0718	0.0268	0.1144	0.0013
2	rs13030935	101262830	0.79	1.29072091625847	0.75	1.16700258790913	0.0972844050465592	0.204083351998169	0.0145	0.0115	0.0175	0.0042	0.1698	0.0047	0.0046	0.0575	0.0016	0.101	0.1428	0.0349	0.0026	0.1081	0.0203	0.0063	0.004	0.0018	0.0014	0.031	0.0148	0.0262	0.0718	0.0268	0.1143	0.0013
2	rs77431144	101287916	0.78	1.37552415152317	0.75	1.16700258790913	0.0725707067640557	0.230830052828632	0.0143	0.0116	0.0179	0.0043	0.1688	0.005	0.0049	0.0575	0.0016	0.1006	0.1431	0.035	0.0027	0.1084	0.0204	0.0066	0.0045	0.0019	0.0015	0.0312	0.0152	0.0265	0.0695	0.0269	0.1139	0.0014
2	rs116713005	101290628	0.78	1.37552415152317	0.75	1.16700258790913	0.0707175336377501	0.232585218397759	0.0143	0.0116	0.018	0.0043	0.1688	0.005	0.0049	0.0575	0.0016	0.1007	0.1431	0.0349	0.0027	0.1084	0.0203	0.0066	0.0045	0.0019	0.0015	0.0313	0.0152	0.0265	0.0693	0.027	0.1138	0.0014
2	rs10209092	101292099	0.78	1.37552415152317	0.75	1.16700258790913	0.0689563502611	0.233244511818629	0.0143	0.0116	0.018	0.0043	0.1687	0.0051	0.005	0.0575	0.0016	0.1008	0.1431	0.0349	0.0027	0.1084	0.0203	0.0066	0.0046	0.0019	0.0015	0.0313	0.0153	0.0265	0.0692	0.027	0.1138	0.0014
2	rs2970982	101293206	0.78	1.37552415152317	0.75	1.16700258790913	0.0684902355265489	0.232475394744211	0.0143	0.0116	0.018	0.0043	0.1687	0.0051	0.005	0.0576	0.0016	0.1009	0.1431	0.0349	0.0027	0.1084	0.0202	0.0066	0.0046	0.0019	0.0015	0.0313	0.0153	0.0265	0.0692	0.027	0.1138	0.0014
2	rs116038570	101303363	0.78	1.37552415152317	0.75	1.16700258790913	0.0691189610607002	0.236881354710373	0.0143	0.0116	0.018	0.0043	0.1686	0.0051	0.005	0.0576	0.0016	0.1008	0.1431	0.0348	0.0027	0.1085	0.0202	0.0066	0.0046	0.0019	0.0015	0.0313	0.0153	0.0265	0.0692	0.027	0.1138	0.0014
2	rs2942880	101317115	0.78	1.37552415152317	0.75	1.16700258790913	0.0637103589430507	0.246891155610143	0.0143	0.0115	0.018	0.0044	0.1684	0.0052	0.005	0.0576	0.0016	0.1004	0.1431	0.0348	0.0027	0.1087	0.0203	0.0067	0.0046	0.0019	0.0015	0.0313	0.0153	0.0267	0.0693	0.027	0.1137	0.0014
2	rs13384306	101325207	0.78	1.37552415152317	0.75	1.16700258790913	0.0549265589256717	0.276878674942021	0.0141	0.0114	0.0183	0.0046	0.1674	0.0054	0.0052	0.0577	0.0015	0.0995	0.1435	0.0349	0.0027	0.1096	0.0203	0.0068	0.0048	0.0019	0.0015	0.031	0.0155	0.0268	0.0689	0.0269	0.1136	0.0014
2	rs3112257	101326877	0.78	1.37552415152317	0.75	1.16700258790913	0.0520593305158877	0.286326549785513	0.0141	0.0114	0.0183	0.0046	0.1672	0.0054	0.0053	0.0577	0.0014	0.0994	0.1436	0.0349	0.0027	0.1098	0.0203	0.0069	0.0048	0.0019	0.0014	0.0309	0.0156	0.0268	0.0689	0.0268	0.1136	0.0014
2	rs80104165	101327847	0.78	1.37552415152317	0.75	1.16700258790913	0.0526687225476885	0.286795616918561	0.0141	0.0114	0.0183	0.0046	0.1672	0.0054	0.0053	0.0578	0.0014	0.0995	0.1435	0.035	0.0027	0.1097	0.0203	0.0069	0.0048	0.0019	0.0014	0.0309	0.0156	0.0268	0.0689	0.0268	0.1136	0.0014
2	rs12623994	101338073	0.78	1.37552415152317	0.75	1.16700258790913	0.056675122372007	0.321652798092679	0.014	0.0114	0.0184	0.0047	0.1668	0.0055	0.0053	0.0577	0.0014	0.0997	0.1436	0.035	0.0027	0.1098	0.0204	0.0069	0.005	0.0019	0.0014	0.0308	0.0153	0.0269	0.0687	0.0268	0.1135	0.0014
2	rs4851369	101338489	0.78	1.37552415152317	0.75	1.16700258790913	0.0617821796956757	0.35541010157348	0.014	0.0113	0.0184	0.0047	0.1666	0.0055	0.0054	0.0576	0.0014	0.0997	0.1437	0.035	0.0026	0.1098	0.0204	0.0069	0.005	0.0019	0.0014	0.0308	0.0153	0.027	0.0688	0.0267	0.1135	0.0014
2	rs1513629	101339280	0.77	1.46360790478102	0.75	1.16700258790913	0.029328084815885	0.560710198579785	0.0127	0.0111	0.0189	0.0053	0.1632	0.0066	0.007	0.0576	0.0014	0.1	0.1436	0.0344	0.0027	0.114	0.0217	0.007	0.0057	0.002	0.0015	0.03	0.0149	0.0284	0.0692	0.0244	0.1106	0.0014
2	rs1513630	101339285	0.77	1.46360790478102	0.75	1.16700258790913	0.0277250265208114	0.550158348349194	0.0127	0.0111	0.019	0.0053	0.1633	0.0066	0.007	0.0576	0.0014	0.0999	0.1435	0.0344	0.0027	0.1139	0.0217	0.007	0.0058	0.002	0.0015	0.03	0.0149	0.0284	0.0692	0.0244	0.1107	0.0014
2	rs17024673	101340062	0.79	1.29072091625847	0.75	1.16700258790913	0.0284185254982923	0.715903355937632	0.0128	0.0111	0.0186	0.0054	0.1636	0.0064	0.0076	0.0574	0.0013	0.1002	0.1456	0.0324	0.0026	0.1222	0.0219	0.006	0.0057	0.0018	0.0012	0.0277	0.0146	0.0289	0.0695	0.0216	0.1082	0.0012
2	rs1567804	101343638	0.79	1.29072091625847	0.75	1.16700258790913	0.0500622700504653	0.694032464425304	0.0132	0.0111	0.0185	0.0054	0.1644	0.0065	0.0079	0.0566	0.0012	0.1007	0.1458	0.0313	0.0026	0.1269	0.0223	0.0055	0.0057	0.0017	0.001	0.0265	0.0143	0.0289	0.0697	0.0201	0.1063	0.0011
2	rs116369237	101347811	0.79	1.29072091625847	0.75	1.16700258790913	0.0526007772069318	0.709937086029865	0.0133	0.0111	0.0185	0.0054	0.1645	0.0065	0.0079	0.0564	0.0012	0.1007	0.146	0.0312	0.0026	0.1274	0.0223	0.0054	0.0057	0.0017	0.001	0.0264	0.0143	0.0289	0.0698	0.0199	0.1062	0.0011
2	rs12469700	101349735	0.79	1.29072091625847	0.75	1.16700258790913	0.0506062268882377	0.700414324564901	0.0133	0.0111	0.0185	0.0054	0.1645	0.0064	0.0079	0.0564	0.0011	0.1007	0.146	0.0312	0.0026	0.1275	0.0223	0.0054	0.0057	0.0017	0.001	0.0263	0.0143	0.0289	0.0699	0.0198	0.1061	0.0011
2	rs7588524	101352613	0.79	1.29072091625847	0.75	1.16700258790913	0.0523465059124902	0.710533211864037	0.0133	0.011	0.0185	0.0054	0.1645	0.0064	0.0079	0.0564	0.0011	0.1008	0.1462	0.0312	0.0026	0.1276	0.0223	0.0054	0.0057	0.0017	0.001	0.0263	0.0143	0.0289	0.0699	0.0198	0.106	0.0011
2	rs58015849	101358568	0.79	1.29072091625847	0.75	1.16700258790913	0.0515718882184043	0.713963098523175	0.0133	0.011	0.0185	0.0054	0.1646	0.0064	0.0079	0.0564	0.0011	0.1008	0.1462	0.0311	0.0026	0.1277	0.0224	0.0054	0.0057	0.0017	0.001	0.0263	0.0143	0.0289	0.0699	0.0198	0.1059	0.0011
2	rs116316349	101361152	0.79	1.29072091625847	0.75	1.16700258790913	0.0519245559462112	0.717844783727408	0.0133	0.011	0.0185	0.0054	0.1646	0.0064	0.0079	0.0563	0.0011	0.1008	0.1463	0.0311	0.0026	0.1277	0.0224	0.0054	0.0057	0.0017	0.001	0.0263	0.0143	0.0289	0.0699	0.0198	0.1059	0.0011
2	rs17024692	101364305	0.79	1.29072091625847	0.75	1.16700258790913	0.0529922667774122	0.721282475246487	0.0133	0.011	0.0185	0.0054	0.1647	0.0064	0.0079	0.0564	0.0011	0.1009	0.1463	0.031	0.0026	0.1278	0.0224	0.0054	0.0057	0.0017	0.001	0.0262	0.0143	0.0289	0.07	0.0198	0.1058	0.0011
2	rs964582	101368376	0.79	1.29072091625847	0.75	1.16700258790913	0.0510708752807571	0.714858456320074	0.0133	0.011	0.0185	0.0054	0.1647	0.0064	0.0079	0.0564	0.0011	0.1009	0.1464	0.031	0.0026	0.1279	0.0224	0.0053	0.0057	0.0017	0.001	0.0262	0.0143	0.0289	0.0699	0.0197	0.1057	0.0011
2	rs10166048	101395850	0.79	1.29072091625847	0.75	1.16700258790913	0.0484540836156415	0.682489809142312	0.0135	0.0108	0.0185	0.0053	0.165	0.006	0.0077	0.0563	0.0011	0.1015	0.1469	0.0301	0.0026	0.1297	0.0224	0.0049	0.0056	0.0017	0.001	0.0261	0.0142	0.0287	0.0704	0.0192	0.1051	0.0011
2	rs7577100	101409601	0.79	1.29072091625847	0.75	1.16700258790913	0.0377597136471114	0.645211504966924	0.0135	0.0107	0.0184	0.0052	0.1657	0.0058	0.0074	0.0565	0.001	0.1022	0.1476	0.0296	0.0026	0.1303	0.0225	0.0045	0.0054	0.0017	0.001	0.0262	0.0142	0.0286	0.0705	0.0189	0.1044	0.001
2	rs75432635	101413247	0.79	1.29072091625847	0.75	1.16700258790913	0.0356610182532055	0.634151982754254	0.0135	0.0107	0.0184	0.0051	0.1657	0.0058	0.0073	0.0566	0.001	0.1023	0.1477	0.0296	0.0026	0.1304	0.0225	0.0044	0.0053	0.0017	0.001	0.0262	0.0142	0.0286	0.0705	0.0188	0.1043	0.001
2	rs11694387	101413381	0.79	1.29072091625847	0.75	1.16700258790913	0.0364482030471042	0.635023482503937	0.0135	0.0107	0.0184	0.0051	0.1658	0.0058	0.0073	0.0566	0.001	0.1023	0.1477	0.0296	0.0026	0.1304	0.0225	0.0044	0.0053	0.0017	0.001	0.0262	0.0142	0.0286	0.0705	0.0187	0.1045	0.001
2	rs17024766	101421295	0.8	1.20917223849118	0.76	1.08372498247965	0.0262060532087372	0.528231375657549	0.0138	0.0109	0.0182	0.0049	0.1669	0.0055	0.0068	0.0563	0.001	0.1026	0.1472	0.0295	0.0028	0.1317	0.0225	0.0039	0.005	0.0018	0.001	0.0264	0.0141	0.0285	0.0709	0.0182	0.104	0.0011
2	rs61140234	101422395	0.8	1.20917223849118	0.76	1.08372498247965	0.0262480115862179	0.527536721652744	0.0138	0.0109	0.0182	0.0049	0.1669	0.0055	0.0068	0.0562	0.001	0.1026	0.1471	0.0295	0.0028	0.1317	0.0225	0.0039	0.005	0.0018	0.0011	0.0264	0.0141	0.0285	0.071	0.0182	0.1041	0.0011
2	rs7565981	101424331	0.8	1.20917223849118	0.76	1.08372498247965	0.025892886197005	0.522541977168498	0.0138	0.0109	0.0182	0.0049	0.167	0.0054	0.0068	0.0562	0.001	0.1026	0.1472	0.0295	0.0028	0.1319	0.0225	0.0039	0.005	0.0018	0.001	0.0264	0.0141	0.0285	0.071	0.0181	0.1041	0.001
2	rs11685457	101429209	0.8	1.20917223849118	0.76	1.08372498247965	0.0260700182541446	0.51908042862208	0.0138	0.0109	0.0181	0.0049	0.1671	0.0054	0.0068	0.0562	0.001	0.1026	0.1472	0.0294	0.0028	0.132	0.0225	0.0039	0.0049	0.0018	0.001	0.0264	0.0141	0.0285	0.071	0.0181	0.104	0.001
2	rs6724965	101440151	0.8	1.20917223849118	0.76	1.08372498247965	0.0263952424798668	0.499118784882193	0.014	0.011	0.0181	0.0048	0.1675	0.0054	0.0067	0.0561	0.001	0.1023	0.1472	0.0291	0.0028	0.1329	0.0225	0.0037	0.0048	0.0018	0.001	0.0264	0.014	0.0283	0.0713	0.0179	0.1038	0.001
2	rs13028398	101440837	0.8	1.20917223849118	0.76	1.08372498247965	0.0264690778489031	0.498981810524823	0.014	0.0111	0.018	0.0048	0.1676	0.0054	0.0067	0.0561	0.001	0.1023	0.1472	0.0291	0.0028	0.133	0.0225	0.0037	0.0048	0.0018	0.001	0.0264	0.014	0.0283	0.0713	0.0178	0.1038	0.001
2	rs72627416	101450902	0.8	1.20917223849118	0.76	1.08372498247965	0.0274423486201265	0.532404085931202	0.0143	0.011	0.0179	0.0047	0.1681	0.0056	0.0066	0.0558	9e-04	0.1022	0.148	0.0284	0.0028	0.134	0.0224	0.0038	0.0048	0.0018	0.001	0.0263	0.0138	0.0283	0.0715	0.0174	0.1031	0.001
2	rs3849381	101451819	0.8	1.20917223849118	0.76	1.08372498247965	0.0256752620463922	0.520049079486106	0.0143	0.011	0.0179	0.0047	0.1681	0.0056	0.0066	0.0558	9e-04	0.1022	0.1481	0.0284	0.0028	0.1341	0.0224	0.0038	0.0048	0.0018	0.001	0.0263	0.0138	0.0283	0.0715	0.0173	0.103	0.001
2	rs7587153	101452467	0.8	1.20917223849118	0.76	1.08372498247965	0.0256442796868567	0.519218779517228	0.0144	0.011	0.0178	0.0046	0.1683	0.0055	0.0066	0.0558	9e-04	0.1023	0.1482	0.0283	0.0028	0.1341	0.0224	0.0038	0.0048	0.0018	0.001	0.0263	0.0138	0.0283	0.0715	0.0172	0.1029	0.001
2	rs7587470	101452732	0.8	1.20917223849118	0.76	1.08372498247965	0.0251114794287727	0.517144490638045	0.0144	0.011	0.0178	0.0046	0.1684	0.0055	0.0066	0.0558	9e-04	0.1023	0.1483	0.0283	0.0028	0.1341	0.0224	0.0038	0.0048	0.0018	0.001	0.0263	0.0137	0.0283	0.0716	0.0173	0.1029	0.001
2	rs13012930	101460947	0.81	1.13085046114427	0.76	1.08372498247965	0.0170282337229356	0.460612027286464	0.0147	0.0111	0.0177	0.0045	0.1686	0.0052	0.0063	0.0558	9e-04	0.1027	0.1488	0.0281	0.0029	0.1343	0.0223	0.0037	0.0046	0.0019	0.001	0.0266	0.0135	0.0284	0.0716	0.0172	0.1024	0.0011
2	rs73967682	101462244	0.81	1.13085046114427	0.76	1.08372498247965	0.0167838819518682	0.457127239519152	0.0147	0.0111	0.0177	0.0044	0.1686	0.0052	0.0062	0.0558	9e-04	0.1027	0.1488	0.028	0.0029	0.1343	0.0223	0.0037	0.0046	0.0019	0.001	0.0266	0.0135	0.0284	0.0716	0.0171	0.1024	0.0011
2	rs62156102	101463704	0.81	1.13085046114427	0.76	1.08372498247965	0.0157958106979952	0.448046253849475	0.0148	0.0111	0.0177	0.0044	0.1686	0.0052	0.0062	0.0558	9e-04	0.1027	0.1488	0.028	0.0029	0.1343	0.0223	0.0037	0.0045	0.0019	0.001	0.0267	0.0134	0.0284	0.0716	0.0171	0.1023	0.0011
2	rs72816924	101464425	0.81	1.13085046114427	0.76	1.08372498247965	0.0160075048934514	0.447114185116206	0.0148	0.0111	0.0177	0.0044	0.1686	0.0052	0.0062	0.0558	9e-04	0.1028	0.1489	0.028	0.0029	0.1343	0.0223	0.0037	0.0045	0.0019	0.001	0.0267	0.0134	0.0283	0.0716	0.0171	0.1023	0.0011
2	rs7590391	101483103	0.81	1.13085046114427	0.76	1.08372498247965	0.0129186448684951	0.423850770568644	0.0151	0.0111	0.0176	0.0043	0.1684	0.005	0.0061	0.0559	9e-04	0.1037	0.1492	0.0277	0.003	0.1344	0.0224	0.0038	0.0045	0.0019	0.0011	0.0266	0.0132	0.0282	0.0716	0.0171	0.1019	0.0012
2	rs41349646	101486132	0.81	1.13085046114427	0.76	1.08372498247965	0.012781514421337	0.4233259481498	0.0151	0.0111	0.0176	0.0043	0.1684	0.005	0.0061	0.0559	9e-04	0.1037	0.1493	0.0277	0.003	0.1344	0.0224	0.0038	0.0045	0.0019	0.0011	0.0266	0.0132	0.0282	0.0716	0.0171	0.1019	0.0012
2	rs7564936	101491972	0.81	1.13085046114427	0.76	1.08372498247965	0.0117874034839693	0.423588337424064	0.0151	0.0111	0.0176	0.0043	0.1684	0.0049	0.0061	0.056	9e-04	0.1037	0.1493	0.0277	0.003	0.1342	0.0224	0.0039	0.0045	0.0019	0.0011	0.0266	0.0132	0.0282	0.0715	0.0171	0.1019	0.0012
2	rs2871389	101495174	0.81	1.13085046114427	0.76	1.08372498247965	0.0108909104001512	0.413778954366289	0.0152	0.0111	0.0175	0.0043	0.1684	0.0049	0.0061	0.0561	9e-04	0.1038	0.1493	0.0277	0.003	0.1342	0.0224	0.004	0.0045	0.0019	0.0011	0.0267	0.0133	0.0281	0.0715	0.0171	0.1018	0.0012
2	rs72627425	101504425	0.81	1.13085046114427	0.75	1.16700258790913	0.011241994641106	0.400926996813227	0.0154	0.0109	0.0176	0.0042	0.168	0.0048	0.006	0.0562	0.001	0.1043	0.1496	0.0275	0.003	0.1343	0.0225	0.004	0.0043	0.0019	0.0011	0.0266	0.0133	0.028	0.0714	0.0169	0.1016	0.0012
2	rs17654748	101512505	0.81	1.13085046114427	0.75	1.16700258790913	0.0110681916996931	0.397054497702307	0.0155	0.0109	0.0176	0.0042	0.1678	0.0048	0.0059	0.0562	0.001	0.1046	0.1497	0.0274	0.003	0.1345	0.0225	0.0041	0.0042	0.0019	0.0011	0.0266	0.0133	0.028	0.0714	0.0169	0.1015	0.0012
2	rs115294243	101521641	0.82	1.05572611347058	0.75	1.16700258790913	0.0119636903978144	0.403384915526866	0.0155	0.0107	0.0177	0.0041	0.1674	0.0047	0.0058	0.0567	0.001	0.1047	0.1496	0.0272	0.003	0.1348	0.0226	0.0041	0.0041	0.002	0.0011	0.0263	0.0132	0.028	0.0714	0.0168	0.1017	0.0012
2	rs17717046	101526473	0.82	1.05572611347058	0.75	1.16700258790913	0.0125778593808281	0.398344180711988	0.0156	0.0107	0.0178	0.0041	0.167	0.0047	0.0057	0.057	0.001	0.1048	0.1495	0.0272	0.0031	0.135	0.0227	0.0042	0.004	0.002	0.0011	0.0262	0.0132	0.028	0.0713	0.0167	0.1018	0.0012
2	rs34368289	101530548	0.82	1.05572611347058	0.76	1.08372498247965	0.0123342657780515	0.397570232602079	0.0156	0.0106	0.0179	0.0041	0.1669	0.0047	0.0058	0.057	0.001	0.1049	0.1494	0.0272	0.0031	0.1349	0.0227	0.0042	0.0041	0.0019	0.0011	0.0262	0.0132	0.028	0.0713	0.0168	0.1018	0.0012
2	rs11676107	101536445	0.82	1.05572611347058	0.75	1.16700258790913	0.0119755126693136	0.383327710641924	0.0157	0.0106	0.0178	0.0041	0.1669	0.0047	0.0058	0.057	0.001	0.1049	0.1493	0.0271	0.0031	0.135	0.0227	0.0042	0.0041	0.0019	0.0011	0.0262	0.0132	0.028	0.0714	0.0167	0.1018	0.0012
2	rs356653	101539790	0.82	1.05572611347058	0.75	1.16700258790913	0.0117407242726961	0.371127511924022	0.0159	0.0106	0.0178	0.0041	0.1669	0.0047	0.0058	0.0571	0.001	0.1048	0.1493	0.027	0.0031	0.135	0.0228	0.0041	0.0041	0.0019	0.0011	0.0263	0.0131	0.028	0.0714	0.0167	0.1018	0.0012
2	rs356651	101541798	0.82	1.05572611347058	0.75	1.16700258790913	0.0114178409494569	0.378103684830662	0.0161	0.0107	0.0178	0.0041	0.1667	0.0047	0.0058	0.0571	0.0011	0.1047	0.1494	0.027	0.0031	0.1348	0.0227	0.0042	0.0041	0.002	0.0011	0.0263	0.0131	0.0281	0.0715	0.0166	0.1019	0.0013
2	rs17717414	101546550	0.82	1.05572611347058	0.75	1.16700258790913	0.00691090340193012	0.304671654085224	0.0162	0.0107	0.0179	0.0042	0.1664	0.0048	0.0055	0.0573	0.0011	0.1037	0.1503	0.0268	0.0031	0.1346	0.0225	0.0042	0.0041	0.002	0.0012	0.0278	0.0127	0.0282	0.072	0.0161	0.1012	0.0013
2	rs3754675	101549843	0.82	1.05572611347058	0.75	1.16700258790913	0.00592302117758301	0.293032734685178	0.0162	0.0107	0.0179	0.0042	0.1662	0.0048	0.0054	0.0574	0.0011	0.1035	0.1506	0.0267	0.0031	0.1346	0.0225	0.0042	0.0041	0.0021	0.0012	0.0279	0.0126	0.0282	0.072	0.0159	0.1012	0.0013
2	rs3768984	101550987	0.82	1.05572611347058	0.75	1.16700258790913	0.00588165651198672	0.295278565456403	0.0162	0.0107	0.0179	0.0042	0.1662	0.0048	0.0054	0.0574	0.0011	0.1036	0.1507	0.0267	0.0031	0.1346	0.0225	0.0042	0.0041	0.0021	0.0012	0.028	0.0126	0.0282	0.072	0.0159	0.1012	0.0013
2	rs895521	101552095	0.83	0.983767787599247	0.75	1.16700258790913	0.00677947917439222	0.28749965602549	0.0162	0.0107	0.0179	0.0041	0.1662	0.0048	0.0053	0.0575	0.0011	0.1039	0.1512	0.0265	0.0031	0.1343	0.0223	0.0041	0.0041	0.0021	0.0012	0.028	0.0125	0.0281	0.0721	0.0157	0.1011	0.0013
2	rs10209049	101553875	0.84	0.914942008907111	0.75	1.16700258790913	0.00333726297495252	0.231707098476218	0.017	0.0105	0.0178	0.0038	0.1658	0.004	0.0045	0.0573	0.0012	0.1059	0.1527	0.0261	0.003	0.1329	0.0225	0.0039	0.0037	0.0022	0.0012	0.0293	0.0125	0.0275	0.0719	0.0153	0.1018	0.0013
2	rs13017718	101554036	0.84	0.914942008907111	0.76	1.08372498247965	0.00312678144143024	0.227659807517001	0.0171	0.0105	0.0178	0.0038	0.1657	0.004	0.0045	0.0573	0.0012	0.1059	0.1529	0.0261	0.003	0.1329	0.0225	0.0039	0.0036	0.0022	0.0012	0.0294	0.0125	0.0275	0.0718	0.0152	0.1019	0.0013
2	rs75349010	101554872	0.85	0.849213100564478	0.75	1.16700258790913	0.00298099167018203	0.217482568807667	0.0175	0.0105	0.0179	0.0038	0.1654	0.0039	0.0042	0.0572	0.0013	0.1063	0.1535	0.0257	0.0029	0.1327	0.0225	0.0038	0.0036	0.0022	0.0012	0.0297	0.0125	0.0273	0.0716	0.0148	0.1025	0.0013
2	rs76023220	101556678	0.85	0.849213100564478	0.75	1.16700258790913	0.00419017853611733	0.212344873480002	0.0176	0.0109	0.0182	0.0038	0.1651	0.0035	0.0038	0.057	0.0013	0.1067	0.1546	0.0244	0.0028	0.1323	0.0229	0.0035	0.0035	0.0021	0.0012	0.0301	0.0126	0.0271	0.0714	0.0145	0.1035	0.0014
2	rs895522	101559604	0.85	0.849213100564478	0.75	1.16700258790913	0.00655974081580829	0.222227450416585	0.0176	0.011	0.0183	0.0039	0.1649	0.0034	0.0036	0.0569	0.0014	0.1072	0.1549	0.0237	0.0028	0.1319	0.023	0.0034	0.0035	0.0021	0.0012	0.0302	0.0125	0.0271	0.0713	0.0143	0.1041	0.0014
2	rs12615768	101570654	0.85	0.849213100564478	0.75	1.16700258790913	0.00800362900958563	0.247003115872989	0.0175	0.011	0.0187	0.0039	0.1646	0.0033	0.0035	0.057	0.0014	0.1074	0.1556	0.0236	0.0027	0.1319	0.023	0.0033	0.0034	0.0018	0.0012	0.0304	0.0123	0.0272	0.0712	0.0141	0.1045	0.0014
2	rs4851390	101571705	0.85	0.849213100564478	0.75	1.16700258790913	0.00764808348451192	0.245213689870004	0.0175	0.011	0.0188	0.0039	0.1646	0.0033	0.0035	0.0571	0.0014	0.1075	0.1557	0.0236	0.0027	0.1318	0.023	0.0032	0.0034	0.0018	0.0012	0.0304	0.0122	0.0272	0.0711	0.0141	0.1046	0.0014
2	rs57069400	101576746	0.85	0.849213100564478	0.75	1.16700258790913	0.00890280829778641	0.262149802672913	0.0174	0.0108	0.0188	0.0039	0.1646	0.0033	0.0035	0.057	0.0014	0.1078	0.156	0.0236	0.0026	0.1317	0.023	0.0032	0.0034	0.0018	0.0011	0.0304	0.0122	0.0273	0.0711	0.014	0.1048	0.0014
2	rs72818964	101578022	0.85	0.849213100564478	0.75	1.16700258790913	0.00918021751257826	0.267299410769223	0.0174	0.0108	0.0188	0.004	0.1646	0.0033	0.0035	0.057	0.0014	0.1078	0.1561	0.0236	0.0026	0.1317	0.023	0.0031	0.0034	0.0017	0.0011	0.0304	0.0122	0.0273	0.0711	0.014	0.1048	0.0014
2	rs4851391	101579811	0.85	0.849213100564478	0.75	1.16700258790913	0.00781360672188422	0.264434661671092	0.0174	0.0108	0.0189	0.004	0.1645	0.0033	0.0036	0.0569	0.0014	0.1078	0.1561	0.0235	0.0026	0.1316	0.0231	0.0032	0.0034	0.002	0.0011	0.0304	0.0122	0.0273	0.0711	0.0139	0.1048	0.0015
2	rs62152898	101580772	0.85	0.849213100564478	0.75	1.16700258790913	0.00816613916269906	0.2668404056607	0.0174	0.0108	0.0189	0.004	0.1645	0.0033	0.0036	0.0568	0.0013	0.1079	0.1562	0.0235	0.0026	0.1316	0.0231	0.0032	0.0033	0.0019	0.0011	0.0304	0.0122	0.0273	0.0711	0.0139	0.1048	0.0014
2	rs2289950	101584895	0.85	0.849213100564478	0.75	1.16700258790913	0.00857195784647367	0.274792405041777	0.0174	0.0108	0.019	0.004	0.1644	0.0033	0.0036	0.0567	0.0013	0.1079	0.1563	0.0235	0.0025	0.1316	0.023	0.0032	0.0034	0.0019	0.0011	0.0305	0.0122	0.0274	0.0711	0.0139	0.1049	0.0014
2	rs112862134	101587564	0.85	0.849213100564478	0.76	1.08372498247965	0.00895492385003623	0.274329450530851	0.0174	0.0108	0.019	0.004	0.1643	0.0033	0.0036	0.0567	0.0013	0.108	0.1563	0.0235	0.0025	0.1315	0.0231	0.0032	0.0034	0.0019	0.0011	0.0305	0.0122	0.0274	0.0711	0.0139	0.1049	0.0014
2	rs79473880	101589195	0.85	0.849213100564478	0.76	1.08372498247965	0.00934095710588378	0.2738667369774	0.0174	0.0108	0.019	0.0041	0.1643	0.0033	0.0036	0.0567	0.0013	0.108	0.1564	0.0235	0.0025	0.1315	0.0231	0.0032	0.0034	0.0019	0.0011	0.0305	0.0121	0.0274	0.0711	0.0139	0.1049	0.0014
2	rs2305160	101591304	0.85	0.849213100564478	0.76	1.08372498247965	0.00973949209223342	0.278737208904261	0.0174	0.0108	0.0191	0.0041	0.1642	0.0033	0.0036	0.0567	0.0013	0.108	0.1564	0.0235	0.0025	0.1315	0.0231	0.0032	0.0034	0.0019	0.0011	0.0305	0.0121	0.0274	0.0711	0.0139	0.1049	0.0014
2	rs17025128	101591844	0.85	0.849213100564478	0.76	1.08372498247965	0.00986152707864746	0.277110782499548	0.0174	0.0108	0.0191	0.0041	0.1642	0.0033	0.0036	0.0567	0.0013	0.1081	0.1564	0.0235	0.0025	0.1314	0.0231	0.0032	0.0034	0.0019	0.0011	0.0305	0.0121	0.0274	0.0711	0.0138	0.1049	0.0014
2	rs11541353	101594191	0.85	0.849213100564478	0.76	1.08372498247965	0.00987174865279367	0.273982392761181	0.0174	0.0108	0.0191	0.0041	0.1643	0.0033	0.0036	0.0567	0.0013	0.1082	0.1564	0.0236	0.0025	0.1311	0.0231	0.0032	0.0033	0.0019	0.0011	0.0304	0.0121	0.0274	0.0711	0.0138	0.1049	0.0014
2	rs114690198	101596146	0.85	0.849213100564478	0.76	1.08372498247965	0.0100312105497013	0.272480044775069	0.0174	0.0108	0.019	0.0042	0.1643	0.0033	0.0036	0.0566	0.0013	0.1082	0.1563	0.0236	0.0025	0.1311	0.0231	0.0031	0.0033	0.0019	0.0011	0.0304	0.0121	0.0274	0.0711	0.0139	0.1049	0.0014
2	rs3768988	101596624	0.85	0.849213100564478	0.76	1.08372498247965	0.00998987391615493	0.273057568878456	0.0175	0.0108	0.019	0.0042	0.1643	0.0033	0.0036	0.0566	0.0013	0.1083	0.1563	0.0236	0.0025	0.131	0.023	0.0031	0.0033	0.0019	0.0011	0.0304	0.0121	0.0274	0.0711	0.0139	0.1049	0.0014
2	rs114198555	101598231	0.85	0.849213100564478	0.76	1.08372498247965	0.0102819524922066	0.277459056015846	0.0175	0.0109	0.019	0.0042	0.1643	0.0033	0.0036	0.0565	0.0013	0.1082	0.1563	0.0237	0.0024	0.131	0.023	0.0031	0.0033	0.0019	0.0011	0.0304	0.0121	0.0276	0.0712	0.0139	0.105	0.0014
2	rs6719037	101598494	0.85	0.849213100564478	0.77	1.00421642385407	0.0100156941826905	0.28001716471745	0.0175	0.0109	0.019	0.0042	0.1643	0.0033	0.0036	0.0564	0.0013	0.1082	0.1563	0.0238	0.0024	0.1309	0.023	0.0031	0.0033	0.0019	0.0011	0.0305	0.012	0.0277	0.0712	0.0139	0.105	0.0013
2	rs6719533	101599087	0.85	0.849213100564478	0.77	1.00421642385407	0.00992811071092503	0.300499250035185	0.0175	0.011	0.0191	0.0042	0.1645	0.0033	0.0035	0.0561	0.0012	0.1079	0.1562	0.0239	0.0023	0.1306	0.023	0.0031	0.0033	0.0019	0.0011	0.0307	0.0118	0.0281	0.0713	0.014	0.1053	0.0013
2	rs9653467	101603188	0.85	0.849213100564478	0.77	1.00421642385407	0.0108689014814374	0.294095902778297	0.0186	0.0114	0.0189	0.0043	0.1646	0.0033	0.0034	0.0554	0.0012	0.1083	0.1561	0.024	0.0022	0.1301	0.0229	0.003	0.0033	0.0018	0.0011	0.0307	0.0117	0.0278	0.071	0.0139	0.1059	0.0012
2	rs12622879	101613847	0.85	0.849213100564478	0.77	1.00421642385407	0.0110347872352428	0.286092103997928	0.0189	0.0115	0.0188	0.0043	0.1646	0.0033	0.0034	0.0552	0.0012	0.1085	0.1561	0.0241	0.0021	0.13	0.0229	0.003	0.0033	0.0018	0.001	0.0307	0.0116	0.0277	0.0709	0.0139	0.106	0.0012
2	rs746924	101624471	0.84	0.914942008907111	0.77	1.00421642385407	0.0115957448748671	0.28961492171579	0.019	0.0116	0.0188	0.0043	0.1646	0.0033	0.0035	0.0551	0.0012	0.1084	0.1561	0.0241	0.0021	0.13	0.0229	0.003	0.0033	0.0018	0.0012	0.0307	0.0116	0.0276	0.0709	0.0138	0.1061	0.0012
2	rs115749792	101626748	0.84	0.914942008907111	0.77	1.00421642385407	0.0116651663625517	0.286326549785513	0.019	0.0116	0.0188	0.0043	0.1646	0.0033	0.0035	0.0551	0.0012	0.1084	0.1561	0.0241	0.0021	0.13	0.0229	0.003	0.0033	0.0018	0.0012	0.0307	0.0116	0.0276	0.0709	0.0138	0.1061	0.0012
2	rs1062062	101627925	0.84	0.914942008907111	0.77	1.00421642385407	0.0115784380439154	0.281882125692061	0.019	0.0116	0.0188	0.0043	0.1646	0.0033	0.0035	0.0552	0.0012	0.1082	0.1562	0.0241	0.0021	0.13	0.0229	0.003	0.0034	0.0018	0.0012	0.0307	0.0116	0.0276	0.071	0.0138	0.1061	0.0012
2	rs13007048	101635538	0.84	0.914942008907111	0.77	1.00421642385407	0.0125349732579465	0.292914676860687	0.019	0.0117	0.0188	0.0043	0.1647	0.0033	0.0035	0.0551	0.0012	0.1083	0.1561	0.0241	0.002	0.13	0.0228	0.003	0.0034	0.0018	0.0012	0.0307	0.0116	0.0276	0.071	0.0139	0.1062	0.0012
2	rs3739014	101638888	0.84	0.914942008907111	0.77	1.00421642385407	0.0126331596006609	0.288439191833232	0.019	0.0117	0.0188	0.0043	0.1647	0.0033	0.0034	0.0551	0.0012	0.1083	0.1561	0.0241	0.002	0.13	0.0229	0.003	0.0034	0.0018	0.0012	0.0307	0.0116	0.0276	0.0711	0.0139	0.1062	0.0012
2	rs13412722	101646749	0.84	0.914942008907111	0.77	1.00421642385407	0.0130442583285923	0.292914676860687	0.019	0.0117	0.0188	0.0043	0.1646	0.0033	0.0035	0.0551	0.0012	0.1083	0.1561	0.0242	0.002	0.13	0.0229	0.003	0.0034	0.0017	0.0012	0.0307	0.0116	0.0276	0.0711	0.0139	0.1062	0.0012
2	rs2289953	101656726	0.85	0.849213100564478	0.77	1.00421642385407	0.0167611066812773	0.284335629527589	0.019	0.0117	0.0187	0.0042	0.1647	0.0029	0.0035	0.0553	0.0011	0.1084	0.1565	0.0243	0.002	0.1303	0.0229	0.003	0.0033	0.0014	0.0012	0.0309	0.0117	0.0276	0.0711	0.0138	0.1062	0.0011
2	rs11690000	101660828	0.85	0.849213100564478	0.77	1.00421642385407	0.0171051259375291	0.284803699847686	0.0189	0.0117	0.0187	0.0042	0.1647	0.0029	0.0035	0.0553	0.0011	0.1084	0.1565	0.0243	0.0019	0.1303	0.0229	0.003	0.0033	0.0014	0.0012	0.0309	0.0117	0.0276	0.0711	0.0138	0.1061	0.0011
2	rs6543009	101663937	0.85	0.849213100564478	0.77	1.00421642385407	0.0188618977915274	0.305986536131528	0.0189	0.0116	0.0187	0.0042	0.1646	0.0029	0.0035	0.0552	0.001	0.1085	0.1567	0.0243	0.0019	0.1303	0.0229	0.003	0.0033	0.0014	0.0012	0.031	0.0117	0.0276	0.0711	0.0139	0.106	0.001
2	rs2278729	101668857	0.85	0.849213100564478	0.77	1.00421642385407	0.0200288580785969	0.328472098675182	0.019	0.0116	0.0187	0.0042	0.1649	0.0029	0.0036	0.055	9e-04	0.1091	0.1571	0.0246	0.0018	0.1299	0.0228	0.0029	0.0033	0.0014	0.0012	0.0311	0.0116	0.0276	0.0708	0.0139	0.1056	9e-04
2	rs2121366	101673272	0.85	0.849213100564478	0.78	0.928434583535755	0.0210316775078776	0.331284996328168	0.019	0.0116	0.0186	0.0042	0.1649	0.0029	0.0035	0.055	8e-04	0.1092	0.1572	0.0246	0.0018	0.1298	0.0227	0.0029	0.0033	0.0014	0.0012	0.0311	0.0116	0.0276	0.0707	0.0141	0.1057	8e-04
2	rs62155477	101673519	0.85	0.849213100564478	0.78	0.928434583535755	0.0202718818009369	0.33165241223901	0.019	0.0116	0.0186	0.0042	0.1649	0.0029	0.0036	0.0551	8e-04	0.1092	0.1571	0.0246	0.0018	0.1298	0.0227	0.0029	0.0033	0.0014	0.0012	0.0312	0.0116	0.0276	0.0707	0.0141	0.1058	8e-04
2	rs746975	101683948	0.85	0.849213100564478	0.78	0.928434583535755	0.0187958030252824	0.328594252649366	0.0189	0.0116	0.0186	0.0042	0.165	0.0028	0.0036	0.0552	8e-04	0.1092	0.1571	0.0246	0.0018	0.1297	0.0227	0.0029	0.0033	0.0015	0.0012	0.0311	0.0116	0.0277	0.0707	0.0142	0.1057	8e-04
2	rs6704799	101695147	0.85	0.849213100564478	0.78	0.928434583535755	0.0184841559663384	0.325300772011758	0.0189	0.0117	0.0187	0.0042	0.1647	0.0029	0.0036	0.0552	8e-04	0.1092	0.157	0.0246	0.0018	0.1296	0.0227	0.0029	0.0033	0.0015	0.0012	0.0311	0.0116	0.0276	0.071	0.0142	0.1055	9e-04
2	rs7574066	101727693	0.85	0.849213100564478	0.78	0.928434583535755	0.0164446304210891	0.326885308073674	0.0189	0.0119	0.0187	0.0043	0.1653	0.0029	0.0037	0.0549	8e-04	0.1093	0.1568	0.0246	0.0018	0.1291	0.0225	0.003	0.0033	0.0017	0.0013	0.0308	0.0116	0.0279	0.0709	0.0142	0.1051	0.001
2	rs796057	101735989	0.85	0.849213100564478	0.78	0.928434583535755	0.0127381106605987	0.335333090830472	0.0188	0.0119	0.0188	0.0043	0.1658	0.003	0.0038	0.0548	8e-04	0.1094	0.1571	0.0246	0.0018	0.1283	0.0223	0.0029	0.0037	0.0017	0.0013	0.0309	0.0116	0.0278	0.0707	0.0142	0.1051	0.001
2	rs796058	101736703	0.85	0.849213100564478	0.78	0.928434583535755	0.0129249040319657	0.339888818630347	0.0188	0.0119	0.0188	0.0043	0.1658	0.003	0.0038	0.0548	8e-04	0.1094	0.1571	0.0246	0.0018	0.1284	0.0223	0.0029	0.0037	0.0017	0.0013	0.0309	0.0115	0.0278	0.0707	0.0142	0.1051	0.001
2	rs732136	101740231	0.85	0.849213100564478	0.78	0.928434583535755	0.0126886411756992	0.342235157200244	0.0188	0.0119	0.0187	0.0043	0.1659	0.003	0.0038	0.0548	8e-04	0.1094	0.157	0.0247	0.0018	0.1284	0.0223	0.003	0.0037	0.0017	0.0013	0.0309	0.0115	0.0278	0.0707	0.0142	0.1051	0.0011
2	rs12233027	101741241	0.85	0.849213100564478	0.78	0.928434583535755	0.0120466301392405	0.333982135029116	0.0188	0.0119	0.0187	0.0044	0.1657	0.003	0.0038	0.0549	8e-04	0.1093	0.1569	0.0247	0.0018	0.1284	0.0223	0.003	0.0037	0.0017	0.0013	0.0309	0.0115	0.0278	0.0707	0.0142	0.1051	0.0011
2	rs11679469	101744581	0.85	0.849213100564478	0.78	0.928434583535755	0.011887058600976	0.331897422196651	0.0188	0.0119	0.0187	0.0044	0.1657	0.003	0.0038	0.0549	8e-04	0.1093	0.1569	0.0247	0.0018	0.1284	0.0223	0.003	0.0037	0.0017	0.0013	0.0309	0.0115	0.0279	0.0707	0.0142	0.1051	0.0011
2	rs115564287	101750785	0.85	0.849213100564478	0.78	0.928434583535755	0.0114007338653431	0.323110535645805	0.0188	0.012	0.0187	0.0044	0.1657	0.003	0.0038	0.0549	8e-04	0.1093	0.1569	0.0247	0.0018	0.1283	0.0223	0.003	0.0037	0.0017	0.0013	0.0309	0.0115	0.0279	0.0706	0.0142	0.1051	0.0011
2	rs7590479	101759938	0.85	0.849213100564478	0.78	0.928434583535755	0.00687592528300854	0.304910597509606	0.0189	0.012	0.0185	0.0041	0.1662	0.003	0.0038	0.055	8e-04	0.1092	0.1572	0.0247	0.0018	0.1281	0.0222	0.0029	0.0037	0.0017	0.0013	0.0309	0.0115	0.0279	0.0705	0.0141	0.1051	0.0011
2	rs1192779	101789124	0.85	0.849213100564478	0.78	0.928434583535755	0.00618668527066099	0.311383158170298	0.0188	0.0121	0.0185	0.0041	0.1664	0.0031	0.0038	0.0549	9e-04	0.1091	0.1575	0.0248	0.0018	0.1276	0.0222	0.003	0.0037	0.0017	0.0013	0.0309	0.0115	0.0278	0.0706	0.0141	0.105	0.0011
2	rs115968295	101812998	0.85	0.849213100564478	0.78	0.928434583535755	0.00553247890724908	0.310061388524399	0.0189	0.0121	0.0185	0.0041	0.1666	0.0031	0.0038	0.0548	9e-04	0.109	0.1575	0.0249	0.0019	0.1275	0.0221	0.003	0.0038	0.0018	0.0013	0.0308	0.0114	0.0278	0.0703	0.0142	0.1051	0.0011
2	rs6543023	101815925	0.85	0.849213100564478	0.78	0.928434583535755	0.00547371752113129	0.308261677107082	0.0189	0.0121	0.0184	0.0041	0.1666	0.0031	0.0038	0.0548	9e-04	0.109	0.1575	0.0249	0.0019	0.1275	0.0221	0.0031	0.0038	0.0018	0.0013	0.0308	0.0114	0.0278	0.0703	0.0142	0.1051	0.0011
2	rs17025323	101819059	0.85	0.849213100564478	0.78	0.928434583535755	0.00452462599718181	0.359289978226633	0.019	0.0122	0.0184	0.0042	0.1671	0.0032	0.0039	0.0548	9e-04	0.1087	0.1574	0.0251	0.002	0.1274	0.0221	0.0032	0.0038	0.0018	0.0013	0.0308	0.0113	0.0277	0.0698	0.0143	0.1051	0.0012
2	rs72822968	101821484	0.85	0.849213100564478	0.78	0.928434583535755	0.00161005370824681	0.322017050540141	0.0196	0.0125	0.0181	0.0041	0.1683	0.0033	0.0039	0.055	0.001	0.1082	0.157	0.026	0.0022	0.1264	0.0215	0.0033	0.0038	0.002	0.0013	0.0308	0.0111	0.0276	0.0688	0.0146	0.1048	0.0013
2	rs12712090	101826225	0.85	0.849213100564478	0.78	0.928434583535755	0.00141206714429158	0.287030238199021	0.0205	0.0124	0.0177	0.0039	0.1742	0.0033	0.0038	0.0549	0.0012	0.1077	0.1568	0.0272	0.0025	0.1252	0.0203	0.0034	0.0034	0.0022	9e-04	0.0308	0.011	0.0263	0.0673	0.0145	0.1034	0.0016
2	rs6543025	101830306	0.85	0.849213100564478	0.78	0.928434583535755	0.00174582065782205	0.314996462279819	0.0206	0.0124	0.0176	0.0038	0.1751	0.0032	0.0038	0.0551	0.0012	0.1078	0.1569	0.0274	0.0025	0.1252	0.0198	0.0034	0.0033	0.0022	9e-04	0.0305	0.0109	0.0261	0.067	0.0144	0.1037	0.0016
2	rs72822979	101833570	0.85	0.849213100564478	0.78	0.928434583535755	0.00178017231312741	0.307542667944204	0.0206	0.0124	0.0174	0.0038	0.1752	0.0032	0.0037	0.0552	0.0011	0.1079	0.1569	0.0275	0.0025	0.1251	0.0196	0.0034	0.0033	0.0022	9e-04	0.0304	0.0111	0.0261	0.067	0.0143	0.1037	0.0016
2	rs72822982	101849371	0.85	0.849213100564478	0.78	0.928434583535755	0.00183818364584535	0.306943876665039	0.0206	0.0123	0.0172	0.0038	0.1754	0.0032	0.0037	0.0554	0.0011	0.1079	0.1569	0.0277	0.0025	0.1251	0.0195	0.0034	0.0032	0.0023	9e-04	0.0303	0.0112	0.0261	0.0669	0.0142	0.1037	0.0016
2	rs112984305	101869226	0.85	0.849213100564478	0.78	0.928434583535755	0.00193873461760822	0.312826994123563	0.0206	0.0123	0.0172	0.0038	0.1755	0.0032	0.0037	0.0554	0.0011	0.1079	0.1569	0.0277	0.0025	0.1251	0.0194	0.0034	0.0032	0.0022	9e-04	0.0303	0.0112	0.0261	0.0669	0.0142	0.1037	0.0016
2	rs13015194	101881980	0.85	0.849213100564478	0.78	0.928434583535755	0.00203476322425794	0.309581160254168	0.0207	0.0123	0.0172	0.0038	0.1756	0.0032	0.0037	0.0554	0.0011	0.108	0.1569	0.0278	0.0025	0.125	0.0194	0.0034	0.0032	0.0022	9e-04	0.0303	0.0112	0.0261	0.0669	0.0142	0.1037	0.0017
2	rs12712092	101887281	0.84	0.914942008907111	0.78	0.928434583535755	0.00207061876919656	0.307063607039334	0.0208	0.0123	0.0172	0.0038	0.1756	0.0032	0.0037	0.0554	0.0011	0.108	0.1569	0.0278	0.0025	0.125	0.0194	0.0034	0.0032	0.0022	9e-04	0.0303	0.0112	0.0261	0.0669	0.0142	0.1037	0.0017
2	rs13151	101898412	0.85	0.849213100564478	0.79	0.8563340912432	0.002102408363954	0.301808716284214	0.0208	0.0123	0.0172	0.0038	0.1756	0.0032	0.0038	0.0555	0.0011	0.1079	0.1569	0.0278	0.0025	0.1249	0.0194	0.0034	0.0032	0.0023	9e-04	0.0303	0.0112	0.0261	0.0669	0.0142	0.1037	0.0017
2	rs149301037	101902871	0.85	0.849213100564478	0.8	0.78786632127418	0.00222234933576318	0.301451419550361	0.0208	0.0122	0.0171	0.0038	0.1759	0.0032	0.0038	0.0557	0.0011	0.1078	0.1569	0.0278	0.0025	0.1248	0.0193	0.0034	0.0032	0.0023	9e-04	0.0302	0.0112	0.0261	0.0667	0.0142	0.1037	0.0017
2	rs76264468	101921752	0.85	0.849213100564478	0.8	0.78786632127418	0.00246139160997159	0.312826994123563	0.0208	0.012	0.0171	0.0037	0.1762	0.0032	0.004	0.0561	0.0011	0.1076	0.1568	0.0279	0.0025	0.1247	0.0192	0.0034	0.0032	0.0025	9e-04	0.0302	0.0111	0.0261	0.0664	0.0143	0.1038	0.0017
2	rs76579188	101922285	0.85	0.849213100564478	0.8	0.78786632127418	0.0024752526384159	0.316203641319812	0.0208	0.012	0.0171	0.0037	0.1763	0.0032	0.004	0.0561	0.0011	0.1076	0.1568	0.0279	0.0025	0.1247	0.0192	0.0034	0.0032	0.0025	9e-04	0.0302	0.0111	0.0261	0.0664	0.0143	0.1038	0.0017
2	rs116727380	101923336	0.85	0.849213100564478	0.8	0.78786632127418	0.00250316230933077	0.318622093693423	0.0208	0.012	0.0171	0.0037	0.1763	0.0032	0.004	0.0561	0.0011	0.1076	0.1568	0.0279	0.0025	0.1246	0.0192	0.0034	0.0032	0.0025	9e-04	0.0302	0.0111	0.0261	0.0664	0.0143	0.1038	0.0017
2	rs6543026	101926957	0.85	0.849213100564478	0.8	0.78786632127418	0.00268150752825083	0.32043950100801	0.0208	0.0119	0.017	0.0037	0.1765	0.0032	0.004	0.0563	0.0011	0.1075	0.1569	0.0279	0.0025	0.1245	0.0191	0.0034	0.0032	0.0026	9e-04	0.0301	0.0112	0.026	0.0663	0.0143	0.1039	0.0017
2	rs76617491	101947476	0.85	0.849213100564478	0.8	0.78786632127418	0.00630190806581758	0.315117118608855	0.0207	0.0115	0.0168	0.0037	0.1784	0.0031	0.0039	0.057	0.0011	0.1072	0.1561	0.0284	0.0025	0.1246	0.0184	0.0033	0.0029	0.0032	9e-04	0.0306	0.0112	0.0256	0.0652	0.0143	0.1041	0.0017
2	rs4851420	101956124	0.85	0.849213100564478	0.8	0.78786632127418	0.00642246269019597	0.318864238315384	0.0207	0.0115	0.0168	0.0037	0.1785	0.0031	0.0039	0.057	0.0011	0.1072	0.1561	0.0284	0.0025	0.1247	0.0183	0.0033	0.0029	0.0032	9e-04	0.0306	0.0112	0.0256	0.0652	0.0143	0.1041	0.0017
2	rs11684238	101958174	0.85	0.849213100564478	0.8	0.78786632127418	0.00651869399801384	0.322624407591086	0.0207	0.0115	0.0168	0.0037	0.1785	0.0031	0.0039	0.057	0.0011	0.1072	0.1561	0.0284	0.0025	0.1247	0.0183	0.0033	0.0029	0.0032	9e-04	0.0306	0.0112	0.0256	0.0651	0.0143	0.1041	0.0017
2	rs4539813	101965367	0.85	0.849213100564478	0.8	0.78786632127418	0.00849414975646079	0.322017050540141	0.0207	0.0114	0.0169	0.0037	0.1788	0.0031	0.0038	0.057	0.0011	0.107	0.1562	0.0285	0.0025	0.1245	0.0183	0.0033	0.0029	0.0034	9e-04	0.0306	0.0112	0.0256	0.065	0.0143	0.1043	0.0017
2	rs6735216	101970985	0.85	0.849213100564478	0.81	0.722979171095748	0.00878990290596178	0.321410030597758	0.0207	0.0114	0.0169	0.0037	0.1788	0.0031	0.0038	0.057	0.0011	0.1069	0.1561	0.0285	0.0025	0.1245	0.0183	0.0033	0.0029	0.0035	9e-04	0.0306	0.0112	0.0256	0.065	0.0143	0.1043	0.0017
2	rs12477520	101981685	0.85	0.849213100564478	0.81	0.722979171095748	0.0114692778739991	0.328227830612835	0.0207	0.0114	0.0168	0.0037	0.1789	0.0031	0.0039	0.0571	0.0011	0.1072	0.156	0.0286	0.0025	0.1245	0.0183	0.0034	0.0029	0.0036	9e-04	0.0305	0.0112	0.0254	0.0648	0.0142	0.1042	0.0017
2	rs114075818	101984297	0.85	0.849213100564478	0.81	0.722979171095748	0.011887058600976	0.32773945413176	0.0207	0.0114	0.0168	0.0037	0.1789	0.0031	0.0039	0.0571	0.0011	0.1073	0.156	0.0286	0.0025	0.1245	0.0183	0.0034	0.0029	0.0036	9e-04	0.0305	0.0112	0.0254	0.0648	0.0141	0.1042	0.0017
2	rs3923053	101986361	0.85	0.849213100564478	0.81	0.722979171095748	0.0123101018948833	0.333000619763289	0.0207	0.0114	0.0168	0.0037	0.1789	0.0031	0.0039	0.0571	0.0011	0.1073	0.156	0.0286	0.0025	0.1245	0.0183	0.0034	0.0029	0.0036	9e-04	0.0306	0.0112	0.0254	0.0648	0.0141	0.1041	0.0017
2	rs62156069	101987208	0.85	0.849213100564478	0.81	0.722979171095748	0.0126948170049863	0.333368589357031	0.0207	0.0114	0.0168	0.0037	0.1789	0.0031	0.0039	0.0571	0.0011	0.1073	0.156	0.0286	0.0025	0.1245	0.0183	0.0034	0.0029	0.0036	9e-04	0.0305	0.0112	0.0254	0.0647	0.0141	0.1042	0.0017
2	rs10186962	101991907	0.85	0.849213100564478	0.81	0.722979171095748	0.0150325540853527	0.340135581563719	0.0207	0.0114	0.0168	0.0038	0.1789	0.0032	0.0039	0.0571	0.0011	0.1073	0.1559	0.0286	0.0025	0.1246	0.0183	0.0034	0.0029	0.0037	9e-04	0.0305	0.0113	0.0254	0.0647	0.014	0.1042	0.0017
2	rs908127	101992225	0.85	0.849213100564478	0.81	0.722979171095748	0.0148027544935309	0.333491272199191	0.0207	0.0114	0.0168	0.0038	0.1789	0.0032	0.0039	0.0571	0.0011	0.1072	0.1559	0.0286	0.0025	0.1246	0.0183	0.0034	0.0029	0.0037	9e-04	0.0305	0.0113	0.0254	0.0647	0.014	0.1042	0.0017
2	rs9308846	101997738	0.85	0.849213100564478	0.81	0.722979171095748	0.0143239176248309	0.325300772011758	0.0206	0.0114	0.0169	0.0038	0.179	0.0032	0.0039	0.0571	0.0011	0.1071	0.1558	0.0286	0.0025	0.1246	0.0183	0.0034	0.0029	0.0037	9e-04	0.0305	0.0113	0.0254	0.0648	0.014	0.1041	0.0017
2	rs62156073	102002496	0.85	0.849213100564478	0.81	0.722979171095748	0.0146372673714521	0.328838600465995	0.0206	0.0114	0.0168	0.0038	0.1797	0.0032	0.0039	0.0572	0.0011	0.107	0.1557	0.0286	0.0025	0.1246	0.0181	0.0034	0.0029	0.0036	9e-04	0.0305	0.0114	0.0252	0.0648	0.0138	0.104	0.0017
2	rs77529550	102004987	0.85	0.849213100564478	0.81	0.722979171095748	0.0110070081720388	0.327251290698633	0.0203	0.0114	0.0167	0.0038	0.181	0.0033	0.0039	0.0574	0.0011	0.1065	0.1552	0.0294	0.0026	0.1246	0.0182	0.0036	0.003	0.0034	0.001	0.0305	0.0116	0.0252	0.0647	0.0133	0.1031	0.0018
2	rs115333912	102013928	0.85	0.849213100564478	0.81	0.722979171095748	0.00935567502089036	0.310782146355077	0.02	0.0114	0.0165	0.0038	0.1821	0.0034	0.0038	0.0576	0.0011	0.1059	0.1544	0.0301	0.0028	0.124	0.0185	0.0037	0.0031	0.0031	0.001	0.0306	0.0119	0.0252	0.0646	0.0129	0.1032	0.0019
2	rs6716306	102014754	0.85	0.849213100564478	0.81	0.722979171095748	0.00971926464220274	0.316686895620387	0.02	0.0114	0.0165	0.0038	0.1822	0.0034	0.0038	0.0576	0.0011	0.1059	0.1544	0.0301	0.0028	0.1241	0.0185	0.0037	0.003	0.0031	0.001	0.0306	0.0119	0.0252	0.0646	0.0129	0.1033	0.0019
2	rs78008384	102016088	0.85	0.849213100564478	0.81	0.722979171095748	0.00972431851882824	0.316324434414308	0.02	0.0114	0.0165	0.0038	0.1822	0.0034	0.0038	0.0577	0.0011	0.1058	0.1544	0.0301	0.0028	0.124	0.0185	0.0037	0.003	0.0031	0.001	0.0306	0.0119	0.0252	0.0646	0.0128	0.1033	0.0019
2	rs2175968	102018908	0.85	0.849213100564478	0.81	0.722979171095748	0.00960357369221233	0.309101153825317	0.02	0.0114	0.0164	0.0038	0.1822	0.0034	0.0038	0.0577	0.0011	0.1057	0.1542	0.0301	0.0028	0.124	0.0185	0.0037	0.0031	0.0031	0.001	0.0306	0.0119	0.0252	0.0647	0.0128	0.1033	0.0019
2	rs10865041	102019801	0.85	0.849213100564478	0.81	0.722979171095748	0.00949885716532969	0.30240449305306	0.02	0.0114	0.0163	0.0038	0.1819	0.0034	0.0038	0.0577	0.0011	0.1056	0.1542	0.0302	0.0028	0.124	0.0189	0.0038	0.0031	0.0031	0.001	0.0306	0.0119	0.0251	0.0647	0.0128	0.1033	0.0019
2	rs7577705	102020770	0.85	0.849213100564478	0.81	0.722979171095748	0.00992297684988176	0.296818168391985	0.02	0.0114	0.0163	0.0039	0.1819	0.0034	0.0038	0.0577	0.0011	0.1056	0.1542	0.0301	0.0028	0.124	0.0189	0.0038	0.0031	0.0031	0.001	0.0306	0.0119	0.0251	0.0647	0.0128	0.1032	0.0019
2	rs908134	102032791	0.85	0.849213100564478	0.81	0.722979171095748	0.00529717357638451	0.267529005267728	0.0201	0.0115	0.0162	0.0038	0.1818	0.0036	0.0038	0.0582	0.0012	0.1049	0.1532	0.0302	0.003	0.1238	0.0191	0.0038	0.0031	0.0032	0.0012	0.0305	0.0124	0.0252	0.0645	0.0129	0.1033	0.002
2	rs6709913	102035192	0.85	0.849213100564478	0.81	0.722979171095748	0.00563482793655677	0.274098063617507	0.0201	0.0115	0.0162	0.0038	0.1819	0.0036	0.0038	0.0583	0.0012	0.1048	0.1528	0.0303	0.0031	0.1238	0.0192	0.0038	0.0031	0.0031	0.0013	0.0305	0.0124	0.0252	0.0643	0.0129	0.1035	0.002
2	rs4851436	102038849	0.85	0.849213100564478	0.81	0.722979171095748	0.00320070567812277	0.261579556420856	0.0201	0.0115	0.0161	0.0038	0.182	0.0036	0.0038	0.0582	0.0013	0.1047	0.1526	0.0304	0.0032	0.1236	0.0193	0.0039	0.0031	0.003	0.0013	0.0304	0.0125	0.0253	0.0643	0.0129	0.1037	0.0019
2	rs7589943	102038936	0.85	0.849213100564478	0.81	0.722979171095748	0.00332845758276552	0.261123639113878	0.0201	0.0115	0.0161	0.0038	0.182	0.0036	0.0038	0.0582	0.0013	0.1047	0.1526	0.0304	0.0032	0.1236	0.0193	0.0039	0.0031	0.0031	0.0013	0.0304	0.0125	0.0253	0.0643	0.0129	0.1037	0.0019
2	rs79059230	102044113	0.85	0.849213100564478	0.81	0.722979171095748	0.00273374812895121	0.279551517987119	0.02	0.0116	0.0159	0.0038	0.1823	0.0037	0.0038	0.058	0.0012	0.1045	0.152	0.0307	0.0033	0.1235	0.0194	0.0039	0.0032	0.0028	0.0013	0.0304	0.0126	0.0254	0.0644	0.013	0.1041	0.0019
2	rs7587252	102047812	0.85	0.849213100564478	0.81	0.722979171095748	0.00273939320114413	0.263977194986213	0.0198	0.0117	0.0157	0.0037	0.1827	0.0039	0.004	0.0576	0.0012	0.1042	0.1507	0.0311	0.0034	0.1232	0.0196	0.0039	0.0033	0.0024	0.0013	0.0303	0.0129	0.0257	0.0646	0.0132	0.1047	0.0019
2	rs72825080	102051291	0.85	0.849213100564478	0.81	0.722979171095748	0.0028542631288357	0.268447995414765	0.0198	0.0117	0.0157	0.0037	0.1828	0.0039	0.004	0.0576	0.0012	0.1042	0.1507	0.0311	0.0034	0.1231	0.0196	0.0039	0.0033	0.0023	0.0013	0.0303	0.0129	0.0257	0.0646	0.0132	0.1047	0.0019
2	rs62154278	102057004	0.85	0.849213100564478	0.81	0.722979171095748	0.00274693444041097	0.256804879998099	0.0198	0.0117	0.0157	0.0037	0.1828	0.0039	0.004	0.0576	0.0013	0.1042	0.1506	0.0311	0.0035	0.123	0.0197	0.0039	0.0033	0.0023	0.0013	0.0303	0.0129	0.0257	0.0646	0.0132	0.1047	0.0019
2	rs4850978	102066005	0.85	0.849213100564478	0.81	0.722979171095748	0.00236274905303483	0.241869709248799	0.0197	0.0117	0.0157	0.0037	0.1827	0.0039	0.004	0.0576	0.0014	0.1041	0.1505	0.0311	0.0035	0.1228	0.0197	0.0039	0.0033	0.0023	0.0013	0.0303	0.0129	0.0257	0.0648	0.0132	0.1049	0.0019
2	rs17025682	102076898	0.85	0.849213100564478	0.81	0.722979171095748	0.00310175084128674	0.220174408763185	0.0197	0.0117	0.0157	0.0037	0.183	0.0039	0.004	0.0574	0.0014	0.1038	0.1499	0.0311	0.0036	0.1224	0.0198	0.004	0.0033	0.0021	0.0013	0.0304	0.0133	0.0257	0.065	0.0133	0.1051	0.002
2	rs2056065	102078251	0.85	0.849213100564478	0.81	0.722979171095748	0.00342183902548871	0.226025617523983	0.0197	0.0117	0.0156	0.0037	0.1831	0.0039	0.004	0.0574	0.0014	0.1038	0.1499	0.0311	0.0036	0.1224	0.0198	0.004	0.0033	0.0021	0.0013	0.0304	0.0133	0.0257	0.065	0.0133	0.1051	0.002
2	rs11123887	102080307	0.85	0.849213100564478	0.81	0.722979171095748	0.00357509040442225	0.22831455349627	0.0196	0.0117	0.0156	0.0037	0.1831	0.0039	0.004	0.0573	0.0014	0.1038	0.1499	0.0312	0.0036	0.1224	0.0198	0.004	0.0033	0.0021	0.0013	0.0303	0.0134	0.0256	0.065	0.0133	0.1051	0.002
2	rs61426431	102086765	0.85	0.849213100564478	0.81	0.722979171095748	0.0063455418726346	0.233464410079361	0.0191	0.0115	0.0151	0.0035	0.1853	0.0038	0.0042	0.0567	0.0013	0.1025	0.1481	0.0318	0.0037	0.1217	0.021	0.0042	0.0035	0.002	0.0012	0.0306	0.0147	0.0245	0.0648	0.0137	0.1059	0.0019
2	rs79345897	102086782	0.85	0.849213100564478	0.81	0.722979171095748	0.00634918853907396	0.233244511818629	0.0191	0.0115	0.0151	0.0035	0.1853	0.0038	0.0042	0.0566	0.0013	0.1025	0.1481	0.0318	0.0037	0.1217	0.021	0.0042	0.0035	0.002	0.0012	0.0306	0.0147	0.0245	0.0648	0.0137	0.106	0.0019
2	rs74396980	102089817	0.85	0.849213100564478	0.81	0.722979171095748	0.00636013826029058	0.229625873785198	0.0191	0.0115	0.0151	0.0035	0.1853	0.0038	0.0042	0.0566	0.0013	0.1025	0.1481	0.0318	0.0037	0.1217	0.0211	0.0042	0.0036	0.002	0.0012	0.0306	0.0148	0.0245	0.0648	0.0137	0.106	0.0019
2	rs114807593	102096416	0.85	0.849213100564478	0.81	0.722979171095748	0.00667649222665283	0.229516504139965	0.019	0.0115	0.0151	0.0035	0.1853	0.0038	0.0042	0.0566	0.0013	0.1025	0.1481	0.0319	0.0037	0.1217	0.0212	0.0042	0.0036	0.002	0.0012	0.0306	0.0147	0.0245	0.0648	0.0137	0.106	0.0019
2	rs115604899	102109718	0.85	0.849213100564478	0.81	0.722979171095748	0.0069734249206297	0.23842971495909	0.019	0.0115	0.0151	0.0035	0.1854	0.0039	0.0042	0.0565	0.0013	0.1024	0.1481	0.0319	0.0037	0.1216	0.0213	0.0042	0.0036	0.002	0.0011	0.0306	0.0148	0.0244	0.0648	0.0138	0.106	0.0019
2	rs13390891	102111943	0.85	0.849213100564478	0.81	0.722979171095748	0.00740280162020368	0.24801148331801	0.019	0.0115	0.0151	0.0035	0.1853	0.0039	0.0042	0.0565	0.0013	0.1024	0.1481	0.0319	0.0037	0.1216	0.0213	0.0042	0.0036	0.002	0.0011	0.0306	0.0148	0.0244	0.0649	0.0138	0.106	0.0019
2	rs77031439	102113116	0.85	0.849213100564478	0.81	0.722979171095748	0.00736592303573999	0.247899378095038	0.019	0.0115	0.0151	0.0035	0.1853	0.0039	0.0042	0.0565	0.0013	0.1025	0.1482	0.032	0.0037	0.1216	0.0213	0.0042	0.0036	0.002	0.0011	0.0306	0.0148	0.0244	0.0648	0.0137	0.1059	0.0019
2	rs2310115	102119061	0.85	0.849213100564478	0.81	0.722979171095748	0.00715560152952388	0.25307279466191	0.019	0.0115	0.0151	0.0035	0.1855	0.0038	0.0042	0.0565	0.0013	0.1025	0.1481	0.0319	0.0037	0.1216	0.0213	0.0043	0.0036	0.002	0.0011	0.0306	0.0149	0.0243	0.0648	0.0138	0.1059	0.0018
2	rs76873700	102129588	0.85	0.849213100564478	0.81	0.722979171095748	0.00715960212348921	0.264549066928429	0.019	0.0115	0.015	0.0035	0.1857	0.0038	0.0042	0.0565	0.0013	0.1024	0.1481	0.0318	0.0037	0.1215	0.0214	0.0043	0.0036	0.0019	0.0011	0.0307	0.015	0.0242	0.0647	0.0138	0.1058	0.0018
2	rs79716828	102132484	0.85	0.849213100564478	0.81	0.722979171095748	0.00717562169997979	0.264434661671092	0.019	0.0115	0.015	0.0035	0.1858	0.0038	0.0042	0.0566	0.0013	0.1024	0.1481	0.0318	0.0037	0.1215	0.0214	0.0043	0.0036	0.0019	0.0011	0.0307	0.015	0.0242	0.0647	0.0138	0.1058	0.0018
2	rs1509495	102134834	0.85	0.849213100564478	0.81	0.722979171095748	0.00724401254963685	0.267184636499526	0.019	0.0115	0.015	0.0035	0.1858	0.0038	0.0042	0.0566	0.0013	0.1024	0.1481	0.0318	0.0037	0.1215	0.0214	0.0043	0.0036	0.0019	0.0011	0.0307	0.015	0.0242	0.0647	0.0138	0.1058	0.0018
2	rs114470605	102144929	0.85	0.849213100564478	0.81	0.722979171095748	0.00630916420580599	0.247899378095038	0.0189	0.0115	0.0151	0.0035	0.1859	0.0039	0.0042	0.0566	0.0013	0.1023	0.148	0.0318	0.0037	0.1214	0.0215	0.0043	0.0036	0.0019	0.0011	0.0307	0.0152	0.0242	0.0646	0.0138	0.1058	0.0018
2	rs78669144	102150377	0.85	0.849213100564478	0.81	0.722979171095748	0.00594032288677331	0.255332611016849	0.0188	0.0115	0.0152	0.0034	0.1867	0.004	0.0043	0.0564	0.0013	0.1024	0.1476	0.0319	0.0036	0.121	0.0221	0.0042	0.0035	0.0019	0.0011	0.0303	0.0156	0.0246	0.0639	0.0139	0.1056	0.0017
2	rs6543072	102156258	0.85	0.849213100564478	0.81	0.722979171095748	0.00669547224190174	0.2887917581057	0.0188	0.0115	0.0152	0.0034	0.1869	0.004	0.0043	0.0564	0.0013	0.1025	0.1474	0.032	0.0036	0.1209	0.0222	0.0042	0.0035	0.0019	0.0011	0.0303	0.0156	0.0247	0.0638	0.0139	0.1056	0.0017
2	rs11887625	102157442	0.85	0.849213100564478	0.81	0.722979171095748	0.00688756946823064	0.296344187027406	0.0188	0.0115	0.0151	0.0034	0.187	0.004	0.0043	0.0563	0.0013	0.1025	0.1475	0.0318	0.0036	0.121	0.0222	0.0042	0.0036	0.0019	0.0011	0.0303	0.0157	0.0246	0.0638	0.0139	0.1056	0.0017
2	rs13034422	102164255	0.85	0.849213100564478	0.81	0.722979171095748	0.00824164587803201	0.312465849071451	0.0189	0.0115	0.0153	0.0033	0.1881	0.0038	0.0044	0.0562	0.0013	0.1029	0.1475	0.0316	0.0035	0.12	0.0227	0.0042	0.0035	0.0019	0.0011	0.0304	0.016	0.0243	0.0637	0.0138	0.1052	0.0016
2	rs17195147	102167911	0.85	0.849213100564478	0.81	0.722979171095748	0.00856277586000919	0.310301585774681	0.0189	0.0115	0.0153	0.0033	0.1883	0.0038	0.0044	0.0562	0.0013	0.103	0.1475	0.0316	0.0035	0.1198	0.0227	0.0041	0.0035	0.0019	0.0011	0.0304	0.0161	0.0243	0.0636	0.0138	0.1051	0.0016
2	rs75372018	102173938	0.85	0.849213100564478	0.81	0.722979171095748	0.00924815136963388	0.307782281988098	0.0189	0.0115	0.0153	0.0033	0.1886	0.0038	0.0045	0.0562	0.0013	0.1031	0.1474	0.0316	0.0035	0.1196	0.0228	0.0041	0.0035	0.0019	0.0011	0.0305	0.0161	0.0243	0.0635	0.0138	0.105	0.0016
2	rs1876801	102175179	0.85	0.849213100564478	0.82	0.661616834019215	0.00944435242605656	0.317895986017691	0.0189	0.0115	0.0153	0.0033	0.1886	0.0038	0.0045	0.0563	0.0013	0.103	0.1474	0.0316	0.0035	0.1196	0.0228	0.0041	0.0035	0.0019	0.0011	0.0304	0.0161	0.0243	0.0635	0.0138	0.105	0.0016
2	rs35567128	102178114	0.85	0.849213100564478	0.82	0.661616834019215	0.0109129528570875	0.312586216985442	0.0188	0.0116	0.0153	0.0033	0.1888	0.0039	0.0045	0.0563	0.0013	0.103	0.1474	0.0316	0.0035	0.1197	0.0229	0.0043	0.0034	0.0018	0.0011	0.0303	0.0162	0.0242	0.0634	0.0138	0.105	0.0015
2	rs146698968	102178949	0.85	0.849213100564478	0.82	0.661616834019215	0.0108909104001512	0.318622093693423	0.0188	0.0116	0.0153	0.0033	0.1888	0.0039	0.0045	0.0563	0.0013	0.103	0.1474	0.0315	0.0035	0.1197	0.023	0.0043	0.0034	0.0018	0.0011	0.0303	0.0162	0.0242	0.0634	0.0138	0.1049	0.0015
2	rs11123891	102181444	0.85	0.849213100564478	0.82	0.661616834019215	0.0139227082126862	0.360293182747672	0.0184	0.0118	0.0152	0.0033	0.1888	0.0039	0.0046	0.0563	0.0012	0.103	0.1472	0.0315	0.0034	0.1196	0.0232	0.0046	0.0034	0.0018	0.0011	0.0303	0.0163	0.0242	0.0633	0.0139	0.1047	0.0015
2	rs10496356	102183590	0.85	0.849213100564478	0.83	0.603719568470427	0.0136664357695466	0.361925085211173	0.0183	0.0118	0.0152	0.0033	0.1887	0.0039	0.0046	0.0563	0.0013	0.103	0.147	0.0315	0.0034	0.1197	0.0232	0.0047	0.0034	0.0018	0.0011	0.0303	0.0163	0.0243	0.0634	0.0139	0.1046	0.0015
2	rs77494629	102188878	0.85	0.849213100564478	0.83	0.603719568470427	0.0170743385652128	0.375055049758403	0.0176	0.0119	0.0153	0.0034	0.1883	0.004	0.0047	0.0563	0.0013	0.1029	0.1455	0.0315	0.0034	0.1204	0.0233	0.0052	0.0035	0.0018	0.0011	0.0304	0.0166	0.0244	0.0639	0.014	0.1044	0.0016
2	rs77918978	102193582	0.85	0.849213100564478	0.83	0.603719568470427	0.0200202179472906	0.383327710641924	0.0173	0.0119	0.0154	0.0034	0.1884	0.004	0.0048	0.0562	0.0013	0.1029	0.1454	0.0315	0.0034	0.1202	0.0232	0.0054	0.0035	0.0018	0.0011	0.0304	0.0167	0.0244	0.0639	0.014	0.1043	0.0016
2	rs6543079	102196491	0.85	0.849213100564478	0.83	0.603719568470427	0.0243072949440584	0.397054497702307	0.017	0.012	0.0154	0.0034	0.1885	0.0041	0.0049	0.0561	0.0014	0.1029	0.1454	0.0315	0.0034	0.1201	0.0232	0.0055	0.0036	0.0018	0.0012	0.0304	0.0167	0.0244	0.064	0.014	0.1041	0.0016
2	rs10171625	102212226	0.85	0.849213100564478	0.83	0.603719568470427	0.0330606918056549	0.402349499747689	0.0166	0.012	0.0156	0.0033	0.1883	0.004	0.0051	0.0559	0.0014	0.1029	0.1457	0.0314	0.0034	0.1201	0.0231	0.0059	0.0036	0.002	0.0012	0.0305	0.0169	0.0245	0.0641	0.0142	0.1037	0.0017
2	rs13428089	102212580	0.85	0.849213100564478	0.83	0.603719568470427	0.0335947816649993	0.413778954366289	0.0166	0.012	0.0156	0.0033	0.1883	0.004	0.0051	0.0559	0.0014	0.1029	0.1457	0.0314	0.0034	0.1201	0.0231	0.0059	0.0036	0.002	0.0012	0.0305	0.0169	0.0245	0.0641	0.0142	0.1037	0.0017
2	rs13033355	102214225	0.85	0.849213100564478	0.83	0.603719568470427	0.0341348662939692	0.419133703803598	0.0166	0.012	0.0156	0.0033	0.1882	0.004	0.0051	0.0559	0.0014	0.1029	0.1457	0.0315	0.0033	0.1202	0.0231	0.0058	0.0036	0.002	0.0012	0.0305	0.0169	0.0245	0.0639	0.0142	0.1037	0.0017
2	rs77150110	102224288	0.85	0.849213100564478	0.83	0.603719568470427	0.0357913878933318	0.419526246986788	0.0165	0.012	0.0157	0.0033	0.1881	0.004	0.005	0.0559	0.0014	0.1031	0.1454	0.0315	0.0033	0.1203	0.0231	0.0059	0.0037	0.002	0.0012	0.0305	0.0169	0.0245	0.0639	0.0143	0.1035	0.0017
2	rs10177367	102228013	0.85	0.849213100564478	0.84	0.549223467132668	0.0358175014864797	0.411824582221134	0.0165	0.012	0.0157	0.0033	0.1881	0.004	0.005	0.0559	0.0014	0.1031	0.1453	0.0315	0.0033	0.1203	0.0232	0.006	0.0037	0.002	0.0012	0.0304	0.0169	0.0245	0.0639	0.0143	0.1035	0.0017
2	rs13393896	102234025	0.85	0.849213100564478	0.84	0.549223467132668	0.0362766333575685	0.407404028475456	0.0165	0.012	0.0157	0.0033	0.1881	0.004	0.005	0.056	0.0014	0.103	0.1452	0.0315	0.0033	0.1203	0.0232	0.006	0.0037	0.002	0.0012	0.0305	0.017	0.0245	0.0639	0.0143	0.1034	0.0017
2	rs78132130	102234360	0.85	0.849213100564478	0.84	0.549223467132668	0.0358175014864797	0.403384915526866	0.0165	0.012	0.0157	0.0033	0.1881	0.004	0.005	0.056	0.0014	0.103	0.1452	0.0315	0.0033	0.1203	0.0232	0.006	0.0037	0.002	0.0012	0.0305	0.017	0.0245	0.064	0.0143	0.1034	0.0017
2	rs12712113	102238111	0.86	0.78654304280128	0.84	0.549223467132668	0.0345534343141993	0.327251290698633	0.0147	0.0125	0.0165	0.003	0.1893	0.0039	0.0046	0.0568	0.0015	0.1018	0.1463	0.0307	0.003	0.1197	0.0231	0.0063	0.0036	0.002	0.0011	0.0309	0.0173	0.0244	0.0659	0.0141	0.102	0.0016
2	rs75079026	102239253	0.86	0.78654304280128	0.84	0.549223467132668	0.0350141167542164	0.332877989554627	0.0146	0.0125	0.0165	0.003	0.1893	0.0039	0.0046	0.0568	0.0015	0.1018	0.1464	0.0307	0.003	0.1197	0.0231	0.0063	0.0036	0.002	0.0011	0.0309	0.0173	0.0244	0.0659	0.0141	0.102	0.0016
2	rs115027337	102239360	0.86	0.78654304280128	0.84	0.549223467132668	0.0346044116025052	0.324813677246017	0.0147	0.0125	0.0165	0.003	0.1893	0.0039	0.0046	0.0568	0.0015	0.1018	0.1464	0.0307	0.003	0.1197	0.0231	0.0063	0.0036	0.002	0.0011	0.0309	0.0173	0.0244	0.0659	0.0141	0.102	0.0016
2	rs6722200	102244009	0.86	0.78654304280128	0.84	0.549223467132668	0.036633598800131	0.343471944883084	0.0147	0.0125	0.0166	0.0029	0.1895	0.0039	0.0045	0.0568	0.0015	0.1017	0.1463	0.0307	0.003	0.1196	0.0231	0.0064	0.0036	0.002	0.0011	0.0309	0.0172	0.0244	0.066	0.0141	0.1018	0.0016
2	rs12473333	102244186	0.86	0.78654304280128	0.84	0.549223467132668	0.0378003692655862	0.3493020313066	0.0147	0.0125	0.0166	0.0029	0.1896	0.0039	0.0045	0.0569	0.0015	0.1017	0.1463	0.0307	0.003	0.1196	0.0231	0.0064	0.0036	0.002	0.0011	0.0308	0.0172	0.0244	0.066	0.0141	0.1018	0.0016
2	rs114160659	102244670	0.86	0.78654304280128	0.84	0.549223467132668	0.0330730446403717	0.393320952643982	0.0148	0.0124	0.0166	0.0029	0.1894	0.0039	0.0045	0.0568	0.0014	0.1017	0.1481	0.0298	0.0029	0.1196	0.023	0.0064	0.0036	0.0019	0.0011	0.0305	0.0171	0.0245	0.0664	0.0141	0.1016	0.0016
2	rs80226914	102254894	0.87	0.726891327677376	0.84	0.549223467132668	0.0347576577027944	0.462088448934287	0.0149	0.0121	0.0166	0.0028	0.1888	0.0038	0.0044	0.0565	0.0011	0.1017	0.1528	0.0273	0.0029	0.1194	0.0227	0.0065	0.0036	0.0019	0.0011	0.0302	0.0167	0.0248	0.0671	0.0141	0.1014	0.0016
2	rs78837596	102254909	0.87	0.726891327677376	0.84	0.549223467132668	0.0350269741663368	0.486013293769899	0.0149	0.0121	0.0166	0.0028	0.1888	0.0038	0.0044	0.0565	0.0011	0.1017	0.1529	0.0273	0.0029	0.1194	0.0227	0.0065	0.0036	0.0019	0.0011	0.0302	0.0167	0.0248	0.0671	0.0141	0.1014	0.0016
2	rs7571274	102256765	0.87	0.726891327677376	0.84	0.549223467132668	0.0436751821519181	0.50570478752156	0.015	0.0121	0.0166	0.0028	0.1887	0.0038	0.0045	0.0564	0.001	0.1017	0.1531	0.0264	0.0028	0.1197	0.0227	0.0066	0.0036	0.0019	0.0011	0.0306	0.0168	0.0248	0.0669	0.0141	0.1013	0.0016
2	rs77982446	102264695	0.87	0.726891327677376	0.84	0.549223467132668	0.0528729116889087	0.493647312221015	0.0155	0.0122	0.0167	0.0029	0.1883	0.0038	0.0046	0.0563	0.001	0.1012	0.1532	0.0266	0.0028	0.1193	0.0227	0.0069	0.0036	0.0019	0.0011	0.0306	0.0169	0.0249	0.0669	0.014	0.1011	0.0016
2	rs77836756	102265140	0.87	0.726891327677376	0.84	0.549223467132668	0.0535917512378979	0.49884484575666	0.0156	0.0123	0.0167	0.0029	0.1882	0.0038	0.0046	0.0563	0.001	0.1012	0.1532	0.0266	0.0028	0.1192	0.0227	0.0069	0.0036	0.0019	0.0011	0.0306	0.0169	0.025	0.067	0.014	0.1011	0.0016
2	rs62155064	102265185	0.87	0.726891327677376	0.84	0.549223467132668	0.0544386326366099	0.503918911358385	0.0156	0.0123	0.0166	0.0029	0.1882	0.0037	0.0046	0.0563	0.001	0.1013	0.1532	0.0266	0.0028	0.1192	0.0227	0.0069	0.0036	0.0019	0.0011	0.0306	0.0168	0.0251	0.0671	0.0139	0.1012	0.0016
2	rs56409325	102269695	0.87	0.726891327677376	0.84	0.549223467132668	0.0622558168021222	0.482886777417975	0.0159	0.0124	0.0166	0.0028	0.1885	0.0038	0.0046	0.0563	0.001	0.1017	0.153	0.0264	0.0027	0.119	0.0225	0.007	0.0036	0.0018	0.0011	0.0304	0.017	0.0249	0.0675	0.0138	0.1009	0.0016
2	rs4851484	102274098	0.87	0.726891327677376	0.84	0.549223467132668	0.0666463719898808	0.4847892551313	0.016	0.0125	0.0166	0.0028	0.1885	0.0039	0.0046	0.0563	0.0011	0.1016	0.1529	0.0262	0.0027	0.1191	0.0224	0.0071	0.0036	0.0018	0.0011	0.0302	0.0171	0.0248	0.0678	0.0136	0.1008	0.0016
2	rs11123900	102281807	0.87	0.726891327677376	0.84	0.549223467132668	0.105811577141659	0.529760417885937	0.0162	0.0124	0.0164	0.0027	0.1892	0.004	0.0046	0.0569	0.0011	0.1017	0.1532	0.0259	0.0026	0.1184	0.0219	0.0073	0.0035	0.0018	0.0011	0.0305	0.017	0.0239	0.0677	0.0128	0.1024	0.0016
2	rs76061384	102284887	0.88	0.670214810425093	0.84	0.549223467132668	0.151914454233874	0.517835688069986	0.0164	0.0126	0.0163	0.0025	0.1889	0.004	0.0045	0.0576	0.0011	0.101	0.1542	0.0257	0.0025	0.1186	0.0215	0.0076	0.0032	0.0017	0.0011	0.0307	0.017	0.0238	0.0681	0.0122	0.102	0.0016
2	rs77403630	102290232	0.88	0.670214810425093	0.84	0.549223467132668	0.153280286134661	0.528509301211214	0.0164	0.0126	0.0163	0.0025	0.1889	0.004	0.0045	0.0576	0.0011	0.101	0.1542	0.0257	0.0025	0.1186	0.0215	0.0076	0.0032	0.0017	0.0011	0.0307	0.017	0.0238	0.0681	0.0122	0.102	0.0016
2	rs4851486	102292275	0.88	0.670214810425093	0.84	0.549223467132668	0.159533145538228	0.529343296919808	0.0165	0.0126	0.0163	0.0025	0.1888	0.004	0.0045	0.0578	0.0011	0.1009	0.1542	0.0257	0.0025	0.1186	0.0215	0.0076	0.0032	0.0017	0.0011	0.0308	0.0171	0.0238	0.0683	0.0121	0.1021	0.0016
2	rs2016677	102292286	0.88	0.670214810425093	0.84	0.549223467132668	0.159978077324727	0.533796806500817	0.0165	0.0126	0.0163	0.0025	0.1888	0.004	0.0045	0.0578	0.0011	0.1009	0.1542	0.0257	0.0025	0.1186	0.0215	0.0076	0.0032	0.0017	0.0011	0.0308	0.0171	0.0238	0.0683	0.0121	0.1021	0.0016
2	rs41330544	102292519	0.88	0.670214810425093	0.84	0.549223467132668	0.155258441833326	0.545251073486137	0.0164	0.0126	0.0164	0.0026	0.1887	0.004	0.0045	0.0581	0.001	0.1006	0.1542	0.0256	0.0025	0.1186	0.0215	0.0076	0.0032	0.0017	0.001	0.0308	0.0171	0.0237	0.0684	0.0121	0.1021	0.0016
2	rs6543085	102294890	0.88	0.670214810425093	0.84	0.549223467132668	0.210712907000495	0.596803402320768	0.0164	0.0126	0.0165	0.0025	0.1885	0.004	0.0045	0.0579	9e-04	0.1002	0.1549	0.0259	0.0024	0.1186	0.0221	0.0077	0.0032	0.0016	9e-04	0.0308	0.017	0.0241	0.0686	0.0118	0.1018	0.0015
2	rs79470191	102296811	0.88	0.670214810425093	0.84	0.549223467132668	0.267295119885885	0.569894617511545	0.0163	0.0126	0.0167	0.0024	0.1881	0.004	0.0044	0.0581	8e-04	0.1001	0.1558	0.026	0.0022	0.1186	0.022	0.0078	0.0031	0.0015	9e-04	0.031	0.0169	0.0239	0.0687	0.0114	0.1017	0.0015
2	rs6742811	102300824	0.88	0.670214810425093	0.84	0.549223467132668	0.332262070472913	0.512726345200996	0.0162	0.0127	0.0169	0.0023	0.1878	0.004	0.0044	0.0582	8e-04	0.1	0.1562	0.0262	0.0021	0.1187	0.0219	0.008	0.003	0.0014	0.001	0.0312	0.0169	0.0238	0.0689	0.0111	0.1016	0.0014
2	rs35289675	102321648	0.88	0.670214810425093	0.84	0.549223467132668	0.364481172144128	0.518527117784857	0.0163	0.0127	0.0169	0.0023	0.1875	0.004	0.0044	0.0582	8e-04	0.1	0.1564	0.0262	0.0021	0.1186	0.0218	0.0081	0.003	0.0014	0.001	0.0313	0.0168	0.0237	0.0692	0.0109	0.1016	0.0014
2	rs10432622	102331171	0.88	0.670214810425093	0.84	0.549223467132668	0.362597154023106	0.529343296919808	0.0163	0.0127	0.0169	0.0023	0.1874	0.004	0.0044	0.0583	8e-04	0.0999	0.1565	0.0262	0.0021	0.1187	0.0219	0.008	0.003	0.0014	0.001	0.0313	0.0169	0.0237	0.0692	0.0109	0.1016	0.0014
2	rs11894820	102342511	0.88	0.670214810425093	0.84	0.549223467132668	0.367343629374175	0.533100332944178	0.0163	0.0127	0.017	0.0023	0.1874	0.004	0.0044	0.0583	8e-04	0.0998	0.1565	0.0262	0.0021	0.1187	0.0219	0.0081	0.003	0.0014	0.001	0.0313	0.0169	0.0237	0.0692	0.0109	0.1016	0.0014
2	rs4343484	102350201	0.88	0.670214810425093	0.84	0.549223467132668	0.385811731959435	0.574713192827903	0.0162	0.0127	0.017	0.0023	0.1873	0.004	0.0044	0.0583	8e-04	0.0998	0.1565	0.0262	0.0021	0.1187	0.0219	0.0081	0.003	0.0014	0.001	0.0314	0.0169	0.0237	0.0692	0.0109	0.1016	0.0014
2	rs12614065	102350768	0.88	0.670214810425093	0.85	0.498060230126391	0.387700534657809	0.571735851294879	0.0162	0.0127	0.017	0.0023	0.1874	0.004	0.0044	0.0583	8e-04	0.0998	0.1565	0.0262	0.0021	0.1187	0.0219	0.0081	0.003	0.0014	0.001	0.0313	0.0169	0.0237	0.0692	0.0109	0.1016	0.0014
2	rs2068397	102378744	0.88	0.670214810425093	0.85	0.498060230126391	0.375944870213153	0.600958492832139	0.0162	0.0127	0.017	0.0023	0.1874	0.004	0.0044	0.0583	8e-04	0.0998	0.1564	0.0261	0.0021	0.1188	0.0219	0.0081	0.003	0.0013	0.001	0.0313	0.0169	0.0237	0.0692	0.0108	0.1016	0.0014
2	rs55916478	102385236	0.88	0.670214810425093	0.85	0.498060230126391	0.375452200382545	0.581959420941947	0.0162	0.0127	0.017	0.0023	0.1874	0.004	0.0044	0.0583	8e-04	0.0998	0.1564	0.0261	0.0021	0.1188	0.0219	0.0081	0.003	0.0013	0.001	0.0313	0.0169	0.0237	0.0692	0.0108	0.1016	0.0014
2	rs114694555	102387646	0.88	0.670214810425093	0.85	0.498060230126391	0.375233341580133	0.573294943497566	0.0162	0.0127	0.017	0.0023	0.1874	0.004	0.0044	0.0583	8e-04	0.0998	0.1564	0.0261	0.0021	0.1188	0.0219	0.0081	0.003	0.0013	0.001	0.0313	0.0169	0.0237	0.0692	0.0108	0.1016	0.0014
2	rs11894699	102395933	0.88	0.670214810425093	0.85	0.498060230126391	0.375561654146753	0.578973023438057	0.0162	0.0127	0.017	0.0023	0.1875	0.004	0.0044	0.0583	8e-04	0.0998	0.1564	0.0261	0.0021	0.1188	0.0219	0.0081	0.003	0.0013	0.001	0.0313	0.0169	0.0237	0.0692	0.0108	0.1016	0.0014
2	rs114196169	102400507	0.88	0.670214810425093	0.85	0.498060230126391	0.375561654146753	0.590369519917877	0.0162	0.0127	0.017	0.0023	0.1875	0.004	0.0044	0.0583	8e-04	0.0999	0.1564	0.0261	0.0021	0.1188	0.0219	0.008	0.003	0.0013	0.001	0.0313	0.0169	0.0237	0.0692	0.0108	0.1016	0.0014
2	rs10191330	102408327	0.88	0.670214810425093	0.85	0.498060230126391	0.376602274804938	0.609576945821305	0.0162	0.0127	0.017	0.0023	0.1875	0.004	0.0044	0.0583	8e-04	0.0999	0.1564	0.0261	0.0021	0.1188	0.0219	0.008	0.003	0.0013	0.001	0.0313	0.0169	0.0237	0.0692	0.0108	0.1016	0.0014
2	rs116385474	102429070	0.88	0.670214810425093	0.85	0.498060230126391	0.379622853797637	0.644336771608749	0.0163	0.0127	0.017	0.0023	0.1876	0.004	0.0044	0.0583	8e-04	0.0999	0.1564	0.0261	0.0021	0.1188	0.0219	0.008	0.003	0.0013	0.001	0.0313	0.0169	0.0237	0.0692	0.0108	0.1016	0.0014
2	rs78013647	102430369	0.88	0.670214810425093	0.85	0.498060230126391	0.380173367565769	0.647107703397127	0.0162	0.0127	0.017	0.0023	0.1876	0.004	0.0044	0.0583	8e-04	0.0999	0.1563	0.0261	0.0021	0.1188	0.0219	0.008	0.003	0.0013	0.001	0.0313	0.0169	0.0237	0.0692	0.0108	0.1016	0.0014
2	rs7601576	102440723	0.88	0.670214810425093	0.85	0.498060230126391	0.381937733728783	0.659684047876049	0.0162	0.0127	0.0171	0.0023	0.1877	0.004	0.0044	0.0582	8e-04	0.1	0.1563	0.0261	0.0021	0.1188	0.0219	0.008	0.003	0.0013	0.001	0.0313	0.0169	0.0237	0.0692	0.0108	0.1016	0.0014
2	rs78955230	102453666	0.88	0.670214810425093	0.85	0.498060230126391	0.392163178700606	0.683523897858043	0.0162	0.0127	0.0172	0.0023	0.1879	0.0041	0.0044	0.058	8e-04	0.1002	0.1561	0.026	0.0022	0.119	0.0219	0.008	0.003	0.0013	0.001	0.0312	0.0168	0.0237	0.0691	0.0108	0.1016	0.0014
2	rs79024934	102469478	0.88	0.670214810425093	0.85	0.498060230126391	0.395414721776741	0.691809331261264	0.0161	0.0127	0.0171	0.0023	0.188	0.0041	0.0044	0.058	7e-04	0.1003	0.156	0.026	0.0022	0.1191	0.0219	0.008	0.003	0.0013	0.001	0.0312	0.0168	0.0238	0.0691	0.0107	0.1016	0.0014
2	rs1139583	102472459	0.88	0.670214810425093	0.85	0.498060230126391	0.395414721776741	0.693143018288334	0.0161	0.0127	0.0171	0.0023	0.188	0.0041	0.0044	0.058	7e-04	0.1003	0.156	0.026	0.0022	0.1191	0.0219	0.008	0.003	0.0013	0.001	0.0312	0.0168	0.0238	0.0691	0.0107	0.1017	0.0014
2	rs6734461	102474193	0.88	0.670214810425093	0.85	0.498060230126391	0.395527085424196	0.689735859339942	0.0161	0.0127	0.0171	0.0023	0.188	0.0041	0.0044	0.058	7e-04	0.1003	0.156	0.026	0.0022	0.1191	0.0219	0.008	0.003	0.0013	0.001	0.0312	0.0168	0.0238	0.0691	0.0107	0.1017	0.0014
2	rs56378209	102477453	0.88	0.670214810425093	0.85	0.498060230126391	0.395527085424196	0.685593138620418	0.0161	0.0127	0.0171	0.0023	0.188	0.0041	0.0044	0.058	7e-04	0.1003	0.156	0.026	0.0022	0.1191	0.0219	0.008	0.003	0.0013	0.001	0.0312	0.0168	0.0238	0.0691	0.0107	0.1017	0.0014
2	rs79904278	102487126	0.88	0.670214810425093	0.85	0.498060230126391	0.394965428097133	0.66981442953669	0.0161	0.0127	0.0172	0.0023	0.188	0.0041	0.0044	0.0579	7e-04	0.1003	0.1559	0.026	0.0022	0.1191	0.0219	0.008	0.003	0.0013	0.001	0.0311	0.0168	0.0238	0.0691	0.0107	0.1017	0.0014
2	rs55821509	102509994	0.88	0.670214810425093	0.85	0.498060230126391	0.39727077884879	0.682046736944518	0.0161	0.0128	0.0172	0.0023	0.188	0.0042	0.0044	0.0579	7e-04	0.1004	0.1559	0.0259	0.0022	0.1192	0.0218	0.008	0.003	0.0013	0.001	0.0311	0.0167	0.0238	0.0691	0.0107	0.1017	0.0014
2	rs78685102	102512424	0.88	0.670214810425093	0.86	0.450156947394433	0.397552381517181	0.675555864038388	0.0161	0.0128	0.0172	0.0023	0.188	0.0042	0.0045	0.0579	7e-04	0.1003	0.1559	0.0259	0.0022	0.1191	0.0219	0.008	0.003	0.0013	0.001	0.0311	0.0167	0.0238	0.0691	0.0108	0.1018	0.0014
2	rs6543102	102513194	0.88	0.670214810425093	0.86	0.450156947394433	0.398059519474037	0.671138383438495	0.0161	0.0128	0.0172	0.0023	0.188	0.0042	0.0045	0.0578	7e-04	0.1003	0.1559	0.026	0.0022	0.1191	0.0219	0.008	0.003	0.0013	0.001	0.0311	0.0167	0.0238	0.0691	0.0108	0.1018	0.0014
2	rs9308849	102525387	0.88	0.670214810425093	0.86	0.450156947394433	0.409641777509282	0.677767076489315	0.0161	0.0129	0.0173	0.0023	0.1881	0.0043	0.0046	0.0577	8e-04	0.1003	0.1559	0.0258	0.0022	0.119	0.0215	0.0082	0.0031	0.0014	0.0011	0.0312	0.0167	0.0236	0.0692	0.0105	0.1017	0.0014
2	rs79813344	102527282	0.88	0.670214810425093	0.86	0.450156947394433	0.40849889566069	0.661883291997023	0.0161	0.0129	0.0173	0.0023	0.1881	0.0043	0.0046	0.0577	8e-04	0.1003	0.1559	0.0258	0.0022	0.1189	0.0215	0.0082	0.0031	0.0014	0.0011	0.0312	0.0167	0.0236	0.0692	0.0105	0.1017	0.0014
2	rs79676986	102532879	0.88	0.670214810425093	0.86	0.450156947394433	0.40958459545428	0.660270348584717	0.0162	0.0129	0.0174	0.0023	0.1881	0.0043	0.0046	0.0576	8e-04	0.0999	0.1557	0.0257	0.0022	0.1189	0.0215	0.0082	0.0031	0.0014	0.0011	0.0312	0.0167	0.0237	0.0692	0.0104	0.1021	0.0015
2	rs1019031	102574838	0.88	0.670214810425093	0.86	0.450156947394433	0.445978653934602	0.718442381114304	0.0163	0.0129	0.0178	0.0024	0.1883	0.0044	0.0048	0.0577	9e-04	0.0999	0.1559	0.0252	0.0022	0.1186	0.0212	0.0083	0.0032	0.0014	0.0011	0.0315	0.0165	0.024	0.0694	0.01	0.1015	0.0015
2	rs6715873	102589726	0.88	0.670214810425093	0.86	0.450156947394433	0.452443453858904	0.69418073042295	0.0163	0.0129	0.0178	0.0024	0.1882	0.0045	0.0048	0.0579	0.001	0.0999	0.1559	0.0252	0.0021	0.1184	0.0211	0.0084	0.0031	0.0014	0.0012	0.0315	0.0165	0.024	0.0694	0.0099	0.1014	0.0015
2	rs72817832	102597447	0.88	0.670214810425093	0.86	0.450156947394433	0.448906092346968	0.681160788386756	0.0163	0.0129	0.0178	0.0024	0.1881	0.0045	0.0048	0.0579	0.001	0.0999	0.1559	0.0252	0.0021	0.1184	0.0211	0.0084	0.0031	0.0014	0.0012	0.0316	0.0165	0.0239	0.0695	0.01	0.1014	0.0015
2	rs35789178	102603925	0.88	0.670214810425093	0.86	0.450156947394433	0.440982122135412	0.671285526260711	0.0163	0.0129	0.0179	0.0025	0.1875	0.0045	0.0048	0.0579	0.001	0.1001	0.1557	0.0252	0.0021	0.1185	0.0211	0.0085	0.0032	0.0014	0.0012	0.0316	0.0164	0.024	0.0697	0.0101	0.1014	0.0015
2	rs62154576	102604502	0.88	0.670214810425093	0.86	0.450156947394433	0.446455959677483	0.668344070436131	0.0163	0.013	0.018	0.0025	0.1871	0.0045	0.0048	0.0579	0.001	0.0999	0.1556	0.0252	0.0021	0.1187	0.0212	0.0085	0.0032	0.0014	0.0012	0.0315	0.0164	0.024	0.0697	0.0101	0.1015	0.0015
2	rs12468239	102605161	0.88	0.670214810425093	0.86	0.450156947394433	0.451782912088207	0.664231002072142	0.0163	0.013	0.018	0.0025	0.1871	0.0045	0.0048	0.0579	0.001	0.0999	0.1555	0.0251	0.0021	0.1188	0.0213	0.0085	0.0032	0.0014	0.0012	0.0314	0.0164	0.024	0.0697	0.0101	0.1015	0.0015
2	rs4141134	102606526	0.89	0.616467558766813	0.86	0.450156947394433	0.478140264109592	0.680422697576661	0.0164	0.013	0.0182	0.0026	0.1869	0.0046	0.0049	0.0579	0.001	0.0998	0.1551	0.0251	0.0021	0.1189	0.0216	0.0086	0.0032	0.0013	0.0012	0.0312	0.0163	0.024	0.0697	0.0102	0.1016	0.0014
2	rs11123902	102610642	0.89	0.616467558766813	0.86	0.450156947394433	0.565857864038116	0.646232374718404	0.0164	0.013	0.0184	0.0027	0.187	0.0047	0.005	0.0583	0.001	0.0999	0.154	0.025	0.0021	0.1183	0.0214	0.0089	0.0032	0.0013	0.0012	0.0314	0.0163	0.0244	0.0697	0.0102	0.1016	0.0015
2	rs1108338	102613581	0.89	0.616467558766813	0.86	0.450156947394433	0.593104937213253	0.642588131167995	0.0165	0.013	0.0185	0.0027	0.1867	0.0047	0.0051	0.0583	0.001	0.0999	0.1541	0.0249	0.0021	0.1184	0.0213	0.009	0.0031	0.0013	0.0012	0.0314	0.0162	0.0243	0.0697	0.0102	0.1016	0.0015
2	rs28595151	102613652	0.89	0.616467558766813	0.86	0.450156947394433	0.588806197194578	0.641131774024528	0.0165	0.013	0.0185	0.0027	0.1868	0.0047	0.0051	0.0583	0.001	0.0999	0.1539	0.0249	0.0021	0.1183	0.0213	0.009	0.0032	0.0013	0.0012	0.0314	0.0163	0.0243	0.0697	0.0102	0.1016	0.0015
2	rs112447248	102616849	0.89	0.616467558766813	0.86	0.450156947394433	0.593310000472756	0.639676185164152	0.0165	0.0129	0.0185	0.0027	0.1867	0.0047	0.0051	0.0583	0.001	0.0999	0.154	0.0249	0.0021	0.1184	0.0213	0.009	0.0032	0.0013	0.0012	0.0314	0.0163	0.0243	0.0696	0.0102	0.1017	0.0015
2	rs112143646	102617045	0.89	0.616467558766813	0.86	0.450156947394433	0.59440422547915	0.633425946368475	0.0165	0.0129	0.0185	0.0027	0.1867	0.0047	0.0051	0.0583	0.001	0.0999	0.1539	0.0249	0.0021	0.1184	0.0213	0.009	0.0032	0.0013	0.0012	0.0314	0.0163	0.0243	0.0696	0.0102	0.1017	0.0015
2	rs2230400	102626148	0.89	0.616467558766813	0.86	0.450156947394433	0.604225241865557	0.633425946368475	0.0165	0.0129	0.0186	0.0027	0.1866	0.0047	0.0051	0.0583	0.0011	0.0999	0.1539	0.0248	0.0021	0.1183	0.0213	0.009	0.0032	0.0013	0.0012	0.0314	0.0162	0.0243	0.0696	0.0102	0.1016	0.0015
2	rs2236923	102635573	0.89	0.616467558766813	0.86	0.450156947394433	0.609059797107112	0.639530668595776	0.0165	0.0129	0.0186	0.0027	0.1865	0.0047	0.0051	0.0583	0.0011	0.0999	0.1539	0.0248	0.002	0.1183	0.0213	0.009	0.0032	0.0014	0.0013	0.0314	0.0162	0.0243	0.0696	0.0102	0.1016	0.0015
2	rs28385684	102638848	0.89	0.616467558766813	0.86	0.450156947394433	0.622830550849558	0.636912688733566	0.0166	0.013	0.0187	0.0027	0.1863	0.0047	0.0052	0.0584	0.0011	0.0999	0.1538	0.0248	0.002	0.1184	0.0214	0.0091	0.0032	0.0014	0.0013	0.0314	0.0162	0.0243	0.0696	0.0103	0.1015	0.0016
2	rs28385685	102639338	0.89	0.616467558766813	0.86	0.450156947394433	0.628504705863311	0.636912688733566	0.0166	0.013	0.0187	0.0028	0.1862	0.0047	0.0052	0.0584	0.0011	0.0999	0.1538	0.0248	0.002	0.1184	0.0214	0.0091	0.0032	0.0014	0.0013	0.0314	0.0161	0.0243	0.0696	0.0103	0.1015	0.0016
2	rs75430612	102657959	0.9	0.565600701999265	0.86	0.450156947394433	0.72551097666101	0.627334928666887	0.0166	0.013	0.019	0.0029	0.1848	0.0048	0.0054	0.0584	0.0013	0.0999	0.1535	0.0246	0.0019	0.1187	0.0216	0.0094	0.0032	0.0015	0.0014	0.0314	0.0159	0.0243	0.0695	0.0106	0.1013	0.0017
2	rs72817861	102659769	0.9	0.565600701999265	0.86	0.450156947394433	0.738440195739058	0.636912688733566	0.0166	0.013	0.019	0.0029	0.1848	0.0048	0.0054	0.0584	0.0013	0.0999	0.1534	0.0246	0.0019	0.1188	0.0216	0.0094	0.0032	0.0015	0.0014	0.0314	0.0159	0.0243	0.0695	0.0106	0.1012	0.0017
2	rs2310173	102663628	0.9	0.565600701999265	0.86	0.450156947394433	0.711865901086542	0.571594166738508	0.0167	0.0131	0.0192	0.0031	0.1844	0.0049	0.0054	0.0583	0.0015	0.0996	0.1531	0.0245	0.0019	0.1194	0.0217	0.0095	0.0033	0.0016	0.0014	0.0313	0.0157	0.0243	0.0693	0.0111	0.1006	0.0019
2	rs2310175	102670809	0.9	0.565600701999265	0.86	0.450156947394433	0.687917291221097	0.476784787544889	0.0166	0.0131	0.0193	0.0032	0.1838	0.0047	0.0053	0.0582	0.0015	0.0994	0.1529	0.0235	0.0019	0.1201	0.022	0.0094	0.0033	0.0017	0.0015	0.0314	0.0157	0.0246	0.0695	0.0116	0.1003	0.002
2	rs2192751	102683031	0.9	0.565600701999265	0.86	0.450156947394433	0.682297018670609	0.441665287460295	0.0166	0.0131	0.0193	0.0032	0.1837	0.0045	0.0053	0.0582	0.0015	0.0996	0.1529	0.0233	0.0019	0.1205	0.022	0.0094	0.0032	0.0017	0.0015	0.0316	0.0157	0.0246	0.0695	0.0116	0.1001	0.002
2	rs10203724	102688158	0.9	0.565600701999265	0.86	0.450156947394433	0.577886515383584	0.396023581955076	0.0167	0.0128	0.0195	0.003	0.1839	0.0045	0.0052	0.0578	0.0016	0.1013	0.1518	0.0224	0.0019	0.1222	0.0221	0.0089	0.003	0.0019	0.0015	0.0319	0.0157	0.0245	0.0694	0.0117	0.0995	0.002
2	rs10203841	102688272	0.9	0.565600701999265	0.86	0.450156947394433	0.548926853343169	0.399505879599629	0.0167	0.0126	0.0195	0.0029	0.1837	0.0044	0.0051	0.0578	0.0013	0.1017	0.1518	0.022	0.002	0.1227	0.0221	0.0086	0.0029	0.0019	0.0015	0.032	0.0156	0.0245	0.0694	0.0119	0.0996	0.002
2	rs17026582	102688853	0.91	0.517562282080777	0.87	0.405435896572436	0.392890795170031	0.419787997705509	0.0166	0.0128	0.0196	0.003	0.1814	0.0043	0.0051	0.0579	0.0014	0.1035	0.1516	0.0216	0.0021	0.1246	0.022	0.0081	0.0028	0.002	0.0017	0.0296	0.0155	0.0249	0.069	0.0123	0.101	0.002
2	rs116153682	102689855	0.92	0.472297109457422	0.87	0.405435896572436	0.299740674920831	0.383710741442212	0.0163	0.0129	0.02	0.003	0.1798	0.0039	0.0049	0.0575	0.0015	0.1047	0.1524	0.021	0.0019	0.1265	0.0221	0.0076	0.0027	0.0021	0.0018	0.0294	0.0153	0.0252	0.0689	0.0125	0.1005	0.0019
2	rs2041751	102698360	0.92	0.472297109457422	0.87	0.405435896572436	0.272818659843426	0.364691529659476	0.0161	0.013	0.0202	0.003	0.1791	0.0038	0.0049	0.0572	0.0015	0.1053	0.1529	0.0207	0.0019	0.1276	0.0221	0.0073	0.0027	0.0021	0.0018	0.0292	0.0152	0.0254	0.0687	0.0126	0.1002	0.0019
2	rs78823208	102700491	0.92	0.472297109457422	0.87	0.405435896572436	0.0493268817316813	0.326153703112434	0.0161	0.013	0.0199	0.003	0.1826	0.0038	0.0049	0.0572	0.0015	0.1053	0.1529	0.0207	0.0019	0.1277	0.0221	0.004	0.0027	0.0022	0.0018	0.0292	0.0152	0.0254	0.0687	0.0126	0.1002	0.0019
2	rs17026588	102700493	0.92	0.472297109457422	0.87	0.405435896572436	0.0494570812062186	0.321652798092679	0.0161	0.013	0.0199	0.003	0.1826	0.0037	0.0049	0.0572	0.0015	0.1053	0.1529	0.0207	0.0019	0.1275	0.0221	0.004	0.0027	0.0022	0.0018	0.0292	0.0152	0.0255	0.0687	0.0126	0.1002	0.0019
2	rs72817889	102713621	0.92	0.472297109457422	0.87	0.405435896572436	0.0348857232036558	0.336439597271286	0.0158	0.013	0.0201	0.003	0.1818	0.0036	0.0047	0.0568	0.0014	0.1061	0.1537	0.0206	0.0018	0.1284	0.0222	0.0038	0.0027	0.0022	0.0017	0.0292	0.0151	0.026	0.0688	0.0127	0.0994	0.0017
2	rs6739281	102722575	0.92	0.472297109457422	0.87	0.405435896572436	0.0315777332789886	0.337670290038241	0.0158	0.013	0.0201	0.003	0.1816	0.0036	0.0047	0.0568	0.0014	0.1061	0.1537	0.0212	0.0018	0.1284	0.0221	0.0037	0.0027	0.0021	0.0017	0.0292	0.0151	0.026	0.0688	0.0126	0.0994	0.0017
2	rs6729953	102723094	0.92	0.472297109457422	0.86	0.450156947394433	0.0315179703564183	0.33742404712262	0.0158	0.013	0.0201	0.003	0.1816	0.0036	0.0047	0.0568	0.0014	0.1061	0.1537	0.0212	0.0018	0.1284	0.0221	0.0037	0.0027	0.0021	0.0017	0.0292	0.0151	0.026	0.0688	0.0126	0.0994	0.0017
2	rs4850999	102726031	0.92	0.472297109457422	0.86	0.450156947394433	0.0301884145172639	0.336808668065401	0.0158	0.013	0.0201	0.003	0.1815	0.0036	0.0047	0.0568	0.0014	0.1061	0.1537	0.0212	0.0018	0.1284	0.0221	0.0038	0.0027	0.0021	0.0017	0.0292	0.0151	0.026	0.0688	0.0126	0.0994	0.0017
2	rs112437560	102734033	0.92	0.472297109457422	0.86	0.450156947394433	0.0240696776494621	0.336439597271286	0.0157	0.0131	0.0204	0.0031	0.1813	0.0035	0.0048	0.0569	0.0013	0.1067	0.1536	0.0211	0.0018	0.128	0.0222	0.0037	0.0029	0.0021	0.0016	0.0294	0.015	0.0261	0.0689	0.0126	0.099	0.0015
2	rs4851541	102740459	0.92	0.472297109457422	0.86	0.450156947394433	0.0232703724887023	0.335087344491429	0.0157	0.0131	0.0204	0.0031	0.1813	0.0035	0.0048	0.0569	0.0013	0.1068	0.1536	0.0211	0.0018	0.1279	0.0222	0.0037	0.0029	0.0021	0.0016	0.0294	0.015	0.0261	0.0689	0.0126	0.099	0.0015
2	rs4851542	102745921	0.92	0.472297109457422	0.87	0.405435896572436	0.0229541442494803	0.332142484935134	0.0157	0.0131	0.0204	0.0031	0.1813	0.0035	0.0048	0.0569	0.0013	0.1068	0.1536	0.0211	0.0018	0.1279	0.0222	0.0038	0.0029	0.0021	0.0016	0.0296	0.015	0.0261	0.0689	0.0126	0.0988	0.0015
2	rs34757365	102757862	0.92	0.472297109457422	0.86	0.450156947394433	0.0218118580269152	0.320924657666739	0.0157	0.0131	0.0207	0.0031	0.1809	0.0035	0.0048	0.0571	0.0013	0.1072	0.1534	0.0211	0.0018	0.1275	0.0223	0.0039	0.0029	0.0021	0.0016	0.0296	0.015	0.0263	0.069	0.0126	0.0984	0.0015
2	rs113829873	102761527	0.92	0.472297109457422	0.86	0.450156947394433	0.022070316172592	0.32457021025681	0.0157	0.0131	0.0207	0.0031	0.181	0.0035	0.0048	0.0571	0.0013	0.1072	0.1533	0.0211	0.0018	0.1275	0.0223	0.0039	0.003	0.0021	0.0016	0.0296	0.015	0.0263	0.0689	0.0127	0.0983	0.0015
2	rs13035227	102763837	0.92	0.472297109457422	0.86	0.450156947394433	0.0222562756592758	0.320803348217437	0.0157	0.013	0.0208	0.0032	0.1809	0.0034	0.0049	0.0572	0.0013	0.1072	0.1533	0.0212	0.0018	0.1275	0.0223	0.0039	0.003	0.0021	0.0016	0.0296	0.015	0.0263	0.0689	0.0127	0.0982	0.0015
2	rs10153578	102764609	0.92	0.472297109457422	0.86	0.450156947394433	0.0220610476948911	0.318501041760164	0.0157	0.013	0.0208	0.0032	0.1809	0.0034	0.0049	0.0572	0.0013	0.1072	0.1532	0.0212	0.0018	0.1274	0.0223	0.0039	0.003	0.0021	0.0016	0.0296	0.015	0.0264	0.0689	0.0127	0.0981	0.0015
2	rs3917279	102780371	0.92	0.472297109457422	0.86	0.450156947394433	0.0243769151530099	0.24778728896017	0.016	0.0132	0.0216	0.0033	0.1796	0.0034	0.0051	0.0575	0.0013	0.1079	0.1516	0.0215	0.0018	0.1275	0.0224	0.0037	0.0031	0.0021	0.0016	0.0298	0.015	0.027	0.0688	0.0129	0.0968	0.0015
2	rs2228139	102781649	0.92	0.472297109457422	0.86	0.450156947394433	0.0243072949440584	0.24902115352477	0.016	0.0132	0.0216	0.0033	0.1796	0.0034	0.0051	0.0575	0.0013	0.1079	0.1516	0.0214	0.0019	0.1275	0.0224	0.0037	0.0031	0.0022	0.0016	0.0298	0.0149	0.027	0.0689	0.0129	0.0968	0.0015
2	rs13020778	102784574	0.92	0.472297109457422	0.87	0.405435896572436	0.0240894152771452	0.246443475904627	0.016	0.0132	0.0216	0.0033	0.1796	0.0034	0.0051	0.0575	0.0013	0.1078	0.1516	0.0214	0.0019	0.1275	0.0225	0.0037	0.0031	0.0022	0.0016	0.0298	0.0149	0.027	0.0689	0.0129	0.0968	0.0015
2	rs3917299	102786086	0.92	0.472297109457422	0.87	0.405435896572436	0.023289637838392	0.235556771106777	0.0161	0.0132	0.0216	0.0033	0.1795	0.0034	0.0051	0.0575	0.0013	0.1077	0.1516	0.0214	0.0019	0.1276	0.0225	0.0037	0.0031	0.0022	0.0016	0.0298	0.0149	0.027	0.0689	0.0129	0.0967	0.0016
2	rs28362304	102791086	0.92	0.472297109457422	0.87	0.405435896572436	0.021784296180905	0.232146024310052	0.0161	0.0133	0.0216	0.0033	0.1795	0.0034	0.0051	0.0575	0.0013	0.1077	0.1516	0.0214	0.0019	0.1277	0.0225	0.0037	0.0031	0.0022	0.0016	0.0297	0.0149	0.027	0.0688	0.0129	0.0967	0.0016
2	rs62156407	102824622	0.92	0.472297109457422	0.87	0.405435896572436	0.0284518523760488	0.197178827838367	0.0163	0.0138	0.0224	0.0042	0.178	0.0033	0.0051	0.058	0.0014	0.1084	0.15	0.0218	0.0021	0.1282	0.0227	0.0037	0.003	0.0022	0.0013	0.0303	0.0145	0.027	0.0686	0.0129	0.0955	0.0017
2	rs13021607	102824726	0.92	0.472297109457422	0.88	0.363814363818289	0.0280537509607655	0.196555111932767	0.0163	0.0138	0.0224	0.0042	0.178	0.0033	0.0051	0.058	0.0014	0.1084	0.15	0.0218	0.0021	0.1282	0.0227	0.0037	0.003	0.0022	0.0013	0.0303	0.0145	0.0269	0.0686	0.0129	0.0955	0.0017
2	rs1922294	102835909	0.92	0.472297109457422	0.88	0.363814363818289	0.0300034046854651	0.194066926194425	0.0163	0.0138	0.0224	0.0043	0.1779	0.0033	0.0051	0.058	0.0014	0.1084	0.15	0.0218	0.0021	0.1283	0.0227	0.0037	0.003	0.0022	0.0013	0.0303	0.0145	0.0269	0.0686	0.0129	0.0954	0.0017
2	rs995514	102839456	0.92	0.472297109457422	0.88	0.363814363818289	0.0356479994602656	0.194687968510382	0.0163	0.0138	0.0224	0.0044	0.1778	0.0033	0.0051	0.0581	0.0014	0.1084	0.1499	0.0218	0.002	0.1284	0.0228	0.0037	0.003	0.0022	0.0013	0.0303	0.0144	0.0269	0.0686	0.0129	0.0953	0.0017
2	rs6752537	102841912	0.92	0.472297109457422	0.88	0.363814363818289	0.0351944195568397	0.192001641399464	0.0162	0.0138	0.0225	0.0044	0.1776	0.0033	0.0051	0.0582	0.0014	0.1085	0.1497	0.0218	0.002	0.1284	0.0228	0.0037	0.003	0.0022	0.0013	0.0304	0.0144	0.0269	0.0685	0.0129	0.0953	0.0017
2	rs2302620	102842467	0.92	0.472297109457422	0.88	0.363814363818289	0.0354401476430437	0.193860061239664	0.0162	0.0138	0.0225	0.0044	0.1776	0.0033	0.0051	0.0582	0.0014	0.1085	0.1497	0.0218	0.002	0.1284	0.0228	0.0037	0.003	0.0022	0.0013	0.0304	0.0144	0.0269	0.0685	0.0129	0.0953	0.0017
2	rs955754	102849081	0.92	0.472297109457422	0.88	0.363814363818289	0.0373279334519841	0.192207832856813	0.0162	0.0138	0.0225	0.0044	0.1775	0.0033	0.0051	0.0583	0.0014	0.1086	0.1497	0.0218	0.002	0.1285	0.023	0.0037	0.003	0.0025	0.0013	0.0303	0.0144	0.027	0.0683	0.0129	0.0952	0.0017
2	rs34188221	102850125	0.92	0.472297109457422	0.88	0.363814363818289	0.037301061165951	0.192517260682641	0.0163	0.0138	0.0225	0.0044	0.1775	0.0033	0.0051	0.0583	0.0014	0.1086	0.1496	0.0218	0.002	0.1285	0.023	0.0037	0.003	0.0025	0.0013	0.0303	0.0144	0.027	0.0683	0.0129	0.0952	0.0017
2	rs75091099	102851470	0.92	0.472297109457422	0.88	0.363814363818289	0.0379089321677337	0.191795525003368	0.0163	0.0138	0.0225	0.0045	0.1775	0.0032	0.0051	0.0582	0.0014	0.1086	0.1496	0.0218	0.002	0.1285	0.023	0.0037	0.003	0.0025	0.0013	0.0303	0.0144	0.027	0.0683	0.0128	0.0952	0.0017
2	rs2302612	102851708	0.92	0.472297109457422	0.88	0.363814363818289	0.0378953500344639	0.191280562706626	0.0163	0.0138	0.0225	0.0045	0.1775	0.0032	0.0051	0.0582	0.0014	0.1086	0.1496	0.0218	0.002	0.1285	0.023	0.0037	0.003	0.0025	0.0013	0.0303	0.0144	0.027	0.0683	0.0128	0.0952	0.0017
2	rs36036501	102853165	0.93	0.429746626914861	0.88	0.363814363818289	0.0274315173929697	0.174854293958942	0.0159	0.0137	0.0223	0.0044	0.1773	0.0032	0.005	0.0584	0.0014	0.1085	0.1496	0.0219	0.0019	0.1289	0.0231	0.0037	0.003	0.0025	0.0013	0.031	0.0143	0.0282	0.0678	0.0128	0.0946	0.0016
2	rs1035131	102862641	0.93	0.429746626914861	0.88	0.363814363818289	0.0613861676802712	0.0858965225782879	0.0165	0.0136	0.0236	0.005	0.1726	0.0028	0.0049	0.0596	0.0014	0.1077	0.1473	0.0232	0.0018	0.1288	0.0244	0.0038	0.0036	0.0031	0.0014	0.0316	0.0149	0.0288	0.0684	0.0125	0.0931	0.0018
2	rs111355281	102867041	0.93	0.429746626914861	0.91	0.256642068151906	0.0590086282323074	0.081507047839244	0.0165	0.0136	0.0236	0.005	0.1725	0.0028	0.0048	0.0597	0.0014	0.1077	0.1472	0.0232	0.0018	0.1288	0.0244	0.0038	0.0037	0.0031	0.0013	0.0316	0.0149	0.0288	0.0684	0.0125	0.093	0.0018
2	rs10200410	102870871	0.93	0.429746626914861	0.91	0.256642068151906	0.0595787388041439	0.0795696654888375	0.0165	0.0136	0.0237	0.005	0.1725	0.0028	0.0047	0.0597	0.0014	0.1076	0.1471	0.0232	0.0018	0.1287	0.0244	0.0038	0.0037	0.0031	0.0013	0.0316	0.0149	0.0289	0.0685	0.0125	0.0929	0.0018
2	rs1200327	102900355	0.93	0.429746626914861	0.9	0.289513196358555	0.0625030518920837	0.0727964518298534	0.0166	0.0137	0.0237	0.0051	0.1721	0.0028	0.0046	0.0597	0.0014	0.1077	0.1469	0.0233	0.0018	0.1287	0.0245	0.0038	0.0037	0.0033	0.0014	0.0316	0.0149	0.0289	0.0686	0.0126	0.0928	0.0019
2	rs13024772	102902173	0.93	0.429746626914861	0.9	0.289513196358555	0.0648938647018805	0.0738721523756238	0.0166	0.0137	0.0238	0.0051	0.172	0.0028	0.0046	0.0596	0.0014	0.1077	0.1469	0.0233	0.0018	0.1287	0.0245	0.0038	0.0037	0.0033	0.0014	0.0317	0.0149	0.0289	0.0686	0.0126	0.0927	0.0019
2	rs13009757	102912174	0.93	0.429746626914861	0.9	0.289513196358555	0.0928679110205305	0.0738721523756238	0.0168	0.0138	0.024	0.0052	0.1712	0.0027	0.0044	0.0595	0.0014	0.1078	0.1462	0.0233	0.0016	0.1285	0.0246	0.0037	0.0038	0.0037	0.0013	0.032	0.015	0.029	0.0684	0.0127	0.0934	0.0019
2	rs62151700	102921330	0.93	0.429746626914861	0.9	0.289513196358555	0.339860294104645	0.0346965539143187	0.0169	0.0141	0.0244	0.0054	0.1697	0.0027	0.0038	0.0594	0.0015	0.1081	0.1453	0.0234	0.0017	0.1283	0.0251	0.0037	0.0041	0.005	0.0012	0.032	0.0152	0.0292	0.0684	0.0129	0.0927	0.0019
2	rs10179654	102921783	0.93	0.429746626914861	0.9	0.289513196358555	0.341213486063929	0.0353723027871356	0.0169	0.0141	0.0244	0.0054	0.1697	0.0027	0.0038	0.0594	0.0015	0.1081	0.1453	0.0234	0.0017	0.1283	0.0251	0.0037	0.0041	0.005	0.0012	0.032	0.0152	0.0292	0.0684	0.0129	0.0927	0.0019
2	rs72823632	102931534	0.93	0.429746626914861	0.91	0.256642068151906	0.366100023966943	0.0377034631139029	0.0169	0.0141	0.0244	0.0054	0.1696	0.0027	0.0038	0.0594	0.0015	0.1082	0.1453	0.0235	0.0017	0.1283	0.0251	0.0037	0.0041	0.0051	0.0012	0.0321	0.0151	0.0292	0.0684	0.0129	0.0926	0.0019
2	rs1997466	102951467	0.93	0.429746626914861	0.91	0.256642068151906	0.3681016622535	0.0388398252600058	0.0168	0.0142	0.0244	0.0054	0.1697	0.0027	0.0037	0.0593	0.0015	0.1082	0.1453	0.0235	0.0017	0.1283	0.0251	0.0037	0.0041	0.0051	0.0012	0.0321	0.0151	0.0292	0.0684	0.0129	0.0926	0.0019
2	rs3771180	102953617	0.93	0.429746626914861	0.91	0.256642068151906	0.368697819738098	0.0414942138465787	0.0168	0.0142	0.0244	0.0054	0.1699	0.0027	0.0038	0.0594	0.0015	0.1082	0.1452	0.0234	0.0017	0.1281	0.0251	0.0037	0.0042	0.0051	0.0012	0.032	0.0151	0.0292	0.0684	0.0129	0.0925	0.0019
2	rs72823646	102954213	0.93	0.429746626914861	0.91	0.256642068151906	0.377150558381226	0.0423398292037379	0.0168	0.0143	0.0244	0.0055	0.1699	0.0027	0.0038	0.0594	0.0015	0.1082	0.1451	0.0234	0.0017	0.1281	0.0251	0.0037	0.0042	0.0051	0.0012	0.032	0.0151	0.0292	0.0684	0.0129	0.0925	0.0019
2	rs985523	102954376	0.93	0.429746626914861	0.91	0.256642068151906	0.377479723280571	0.0427370572784093	0.0168	0.0143	0.0244	0.0055	0.1699	0.0027	0.0038	0.0594	0.0015	0.1083	0.1451	0.0234	0.0017	0.1281	0.0251	0.0037	0.0042	0.0051	0.0012	0.032	0.0151	0.0292	0.0684	0.0129	0.0925	0.0019
2	rs1041973	102955468	0.93	0.429746626914861	0.91	0.256642068151906	0.374467847481302	0.0428508550264692	0.0168	0.0143	0.0244	0.0055	0.1699	0.0027	0.0038	0.0594	0.0015	0.1082	0.1451	0.0234	0.0017	0.1281	0.0251	0.0037	0.0042	0.0051	0.0012	0.032	0.0151	0.0292	0.0684	0.0129	0.0925	0.0019
2	rs13029918	102957291	0.93	0.429746626914861	0.91	0.256642068151906	0.364858575814722	0.044458155480837	0.0168	0.0143	0.0244	0.0055	0.17	0.0027	0.0037	0.0592	0.0014	0.1083	0.1452	0.0234	0.0017	0.1281	0.0252	0.0036	0.0042	0.005	0.0012	0.032	0.0151	0.0292	0.0684	0.0129	0.0925	0.0019
2	rs1420101	102957716	0.93	0.429746626914861	0.91	0.256642068151906	0.363996232690951	0.0448640863199299	0.0168	0.0143	0.0244	0.0055	0.17	0.0027	0.0037	0.0592	0.0014	0.1083	0.1452	0.0234	0.0017	0.1281	0.0252	0.0036	0.0042	0.005	0.0012	0.032	0.0151	0.0292	0.0684	0.0129	0.0925	0.0019
2	rs2160203	102960824	0.93	0.429746626914861	0.91	0.256642068151906	0.366856744336668	0.0445160453611691	0.0167	0.0143	0.0245	0.0055	0.1698	0.0027	0.0037	0.0592	0.0015	0.1084	0.1452	0.0234	0.0017	0.1282	0.0252	0.0036	0.0042	0.005	0.0012	0.032	0.0151	0.0291	0.0684	0.013	0.0924	0.0019
2	rs17696274	102963227	0.93	0.429746626914861	0.91	0.256642068151906	0.366424234841293	0.0424531539189916	0.0167	0.0143	0.0245	0.0055	0.1698	0.0027	0.0037	0.0592	0.0015	0.1084	0.1451	0.0234	0.0017	0.1282	0.0252	0.0036	0.0042	0.005	0.0012	0.032	0.0151	0.0291	0.0684	0.013	0.0924	0.0019
2	rs10208293	102966310	0.93	0.429746626914861	0.91	0.256642068151906	0.377150558381226	0.0420571097345026	0.0167	0.0144	0.0245	0.0055	0.1695	0.0027	0.0036	0.0594	0.0014	0.1085	0.1449	0.0235	0.0017	0.1282	0.0253	0.0036	0.0042	0.005	0.0012	0.0321	0.0152	0.029	0.0684	0.013	0.0925	0.0019
2	rs4988956	102968007	0.93	0.429746626914861	0.91	0.256642068151906	0.37233959889237	0.0353201105655353	0.0167	0.0144	0.0246	0.0055	0.1696	0.0027	0.0036	0.0597	0.0014	0.1085	0.1446	0.0235	0.0017	0.1281	0.0253	0.0035	0.0042	0.005	0.0012	0.032	0.0152	0.0291	0.0683	0.013	0.0926	0.0019
2	rs10204137	102968212	0.93	0.429746626914861	0.91	0.256642068151906	0.367560128695766	0.0352158317848792	0.0167	0.0144	0.0246	0.0055	0.1696	0.0027	0.0036	0.0597	0.0014	0.1085	0.1446	0.0235	0.0017	0.1281	0.0253	0.0035	0.0042	0.005	0.0012	0.032	0.0152	0.0291	0.0683	0.013	0.0926	0.0019
2	rs10192157	102968356	0.93	0.429746626914861	0.91	0.256642068151906	0.36951155599563	0.0354767928393721	0.0167	0.0144	0.0246	0.0055	0.1696	0.0027	0.0036	0.0597	0.0014	0.1085	0.1447	0.0235	0.0017	0.1281	0.0253	0.0035	0.0042	0.005	0.0012	0.032	0.0152	0.0291	0.0683	0.013	0.0926	0.0019
2	rs10206753	102968362	0.93	0.429746626914861	0.91	0.256642068151906	0.36951155599563	0.0354767928393721	0.0167	0.0144	0.0246	0.0055	0.1696	0.0027	0.0036	0.0597	0.0014	0.1085	0.1447	0.0235	0.0017	0.1281	0.0253	0.0035	0.0042	0.005	0.0012	0.032	0.0152	0.0291	0.0683	0.013	0.0926	0.0019
2	rs76943877	102970677	0.93	0.429746626914861	0.91	0.256642068151906	0.365128272276347	0.0341808106081697	0.0167	0.0144	0.0246	0.0054	0.1696	0.0027	0.0036	0.0597	0.0014	0.1085	0.1447	0.0235	0.0017	0.1281	0.0253	0.0035	0.0042	0.005	0.0012	0.0321	0.0152	0.0291	0.0683	0.013	0.0926	0.0019
2	rs13015714	102971865	0.93	0.429746626914861	0.91	0.256642068151906	0.368914726478835	0.0341808106081697	0.0167	0.0145	0.0246	0.0054	0.1696	0.0027	0.0036	0.0597	0.0015	0.1085	0.1447	0.0236	0.0017	0.1281	0.0252	0.0035	0.0042	0.005	0.0012	0.0321	0.0152	0.0291	0.0682	0.013	0.0926	0.0019
2	rs7603730	102974371	0.93	0.429746626914861	0.91	0.256642068151906	0.366640456973164	0.0328060424455138	0.0168	0.0145	0.0246	0.0054	0.1696	0.0027	0.0036	0.0597	0.0015	0.1085	0.1446	0.0236	0.0017	0.1282	0.0252	0.0035	0.0042	0.005	0.0012	0.0321	0.0152	0.0291	0.0682	0.013	0.0925	0.0019
2	rs10173193	102975050	0.93	0.429746626914861	0.91	0.256642068151906	0.366640456973164	0.0330080728018168	0.0168	0.0145	0.0246	0.0054	0.1696	0.0027	0.0036	0.0597	0.0015	0.1085	0.1446	0.0236	0.0017	0.1282	0.0252	0.0035	0.0042	0.005	0.0012	0.0321	0.0152	0.0291	0.0682	0.013	0.0925	0.0019
2	rs11465575	102980976	0.93	0.429746626914861	0.91	0.256642068151906	0.363403977932884	0.032504069343365	0.0168	0.0145	0.0246	0.0054	0.1696	0.0027	0.0036	0.0597	0.0015	0.1085	0.1446	0.0236	0.0017	0.1282	0.0252	0.0035	0.0042	0.005	0.0012	0.0321	0.0152	0.0291	0.0682	0.013	0.0925	0.0019
2	rs11465606	102988300	0.93	0.429746626914861	0.91	0.256642068151906	0.368155838019279	0.0302805153414081	0.0167	0.0144	0.0247	0.0054	0.1696	0.0026	0.0036	0.0598	0.0015	0.1087	0.1446	0.0236	0.0017	0.128	0.0252	0.0034	0.0043	0.005	0.0012	0.0321	0.0153	0.029	0.0682	0.013	0.0924	0.0019
2	rs76326130	102993145	0.93	0.429746626914861	0.91	0.256642068151906	0.376109166564785	0.0314573291534159	0.0167	0.0144	0.0248	0.0055	0.1697	0.0026	0.0035	0.0598	0.0015	0.1089	0.1445	0.0237	0.0017	0.1279	0.0253	0.0034	0.0043	0.005	0.0011	0.0321	0.0153	0.0289	0.0681	0.013	0.0923	0.0019
2	rs4851004	103009537	0.93	0.429746626914861	0.91	0.256642068151906	0.386477835029968	0.0320535272151164	0.0167	0.0144	0.0248	0.0055	0.1696	0.0026	0.0035	0.0599	0.0015	0.1089	0.1445	0.0237	0.0018	0.1278	0.0253	0.0033	0.0044	0.005	0.0011	0.0321	0.0153	0.0289	0.0682	0.013	0.0923	0.0019
2	rs79739102	103018279	0.93	0.429746626914861	0.91	0.256642068151906	0.383374333718304	0.0352679535612161	0.0166	0.0144	0.0248	0.0055	0.1695	0.0026	0.0036	0.0599	0.0015	0.1089	0.1445	0.0237	0.0018	0.1277	0.0254	0.0033	0.0045	0.005	0.0011	0.0322	0.0154	0.0289	0.0682	0.0131	0.0923	0.0019
2	rs12997015	103042401	0.93	0.429746626914861	0.91	0.256642068151906	0.385867218326598	0.0354245302153153	0.0166	0.0145	0.0248	0.0055	0.1691	0.0027	0.0036	0.0599	0.0015	0.1089	0.1444	0.0237	0.0018	0.1275	0.0257	0.0034	0.0047	0.005	0.0011	0.0322	0.0154	0.0288	0.0681	0.0132	0.0921	0.0019
2	rs6726985	103048580	0.93	0.429746626914861	0.91	0.256642068151906	0.385201648638523	0.0336175881502314	0.0166	0.0145	0.0248	0.0055	0.1691	0.0027	0.0036	0.0599	0.0015	0.1089	0.1444	0.0237	0.0018	0.1274	0.0257	0.0034	0.0047	0.005	0.0011	0.0323	0.0154	0.0288	0.0682	0.0132	0.0921	0.0019
2	rs2058660	103054449	0.93	0.429746626914861	0.91	0.256642068151906	0.393619092262757	0.0332614138725438	0.0166	0.0145	0.0248	0.0055	0.1691	0.0027	0.0036	0.0599	0.0015	0.109	0.1444	0.0237	0.0018	0.1274	0.0257	0.0034	0.0047	0.005	0.0011	0.0323	0.0154	0.0288	0.0682	0.0131	0.0922	0.0019
2	rs11465699	103054767	0.93	0.429746626914861	0.91	0.256642068151906	0.394572507354031	0.0336686125553273	0.0166	0.0145	0.0248	0.0055	0.1691	0.0027	0.0036	0.0599	0.0015	0.109	0.1444	0.0237	0.0017	0.1274	0.0257	0.0034	0.0047	0.005	0.0011	0.0323	0.0154	0.0287	0.0682	0.0131	0.0922	0.0019
2	rs11465701	103057717	0.93	0.429746626914861	0.91	0.256642068151906	0.39440417310993	0.0338730656623439	0.0166	0.0145	0.0248	0.0055	0.1691	0.0027	0.0036	0.0599	0.0015	0.109	0.1444	0.0237	0.0017	0.1274	0.0257	0.0034	0.0047	0.005	0.0011	0.0323	0.0154	0.0287	0.0682	0.0131	0.0922	0.0019
2	rs11465732	103067823	0.93	0.429746626914861	0.91	0.256642068151906	0.399808818344114	0.0364764556750437	0.0166	0.0145	0.0249	0.0056	0.169	0.0027	0.0036	0.0599	0.0015	0.1091	0.1443	0.0237	0.0017	0.1273	0.0258	0.0033	0.0048	0.0049	0.0011	0.0323	0.0154	0.0287	0.0681	0.0131	0.0923	0.0019
2	rs917998	103068156	0.93	0.429746626914861	0.92	0.226487429171296	0.399639362711311	0.0363177727283322	0.0166	0.0145	0.0249	0.0056	0.169	0.0027	0.0036	0.0599	0.0015	0.1091	0.1444	0.0237	0.0017	0.1273	0.0258	0.0033	0.0048	0.0049	0.0011	0.0323	0.0154	0.0287	0.0681	0.0131	0.0923	0.0019
2	rs917997	103070568	0.93	0.429746626914861	0.92	0.226487429171296	0.400656638358926	0.0330586696625765	0.0166	0.0145	0.0249	0.0056	0.169	0.0027	0.0036	0.0599	0.0015	0.1091	0.1444	0.0237	0.0017	0.1273	0.0258	0.0033	0.0048	0.0049	0.0011	0.0323	0.0154	0.0287	0.0682	0.0131	0.0923	0.0019
2	rs116260662	103083205	0.93	0.429746626914861	0.92	0.226487429171296	0.401618592428029	0.0294595745279191	0.0166	0.0145	0.0249	0.0056	0.169	0.0027	0.0036	0.0599	0.0015	0.109	0.1444	0.0237	0.0017	0.1273	0.0258	0.0033	0.0048	0.0049	0.0011	0.0323	0.0154	0.0287	0.0682	0.0131	0.0923	0.0019
2	rs17027258	103091540	0.93	0.429746626914861	0.92	0.226487429171296	0.407072542038525	0.029172343869827	0.0166	0.0145	0.0249	0.0056	0.169	0.0027	0.0036	0.0599	0.0015	0.109	0.1444	0.0237	0.0017	0.1273	0.0258	0.0033	0.0048	0.0049	0.0011	0.0323	0.0154	0.0287	0.0682	0.0131	0.0923	0.0019
2	rs13018263	103092270	0.93	0.429746626914861	0.92	0.226487429171296	0.406787571276156	0.021176898357492	0.0166	0.0145	0.0249	0.0057	0.1689	0.0027	0.0036	0.0599	0.0016	0.109	0.1443	0.0237	0.0017	0.1272	0.0258	0.0033	0.0048	0.0049	0.0011	0.0323	0.0154	0.0287	0.0681	0.0131	0.0922	0.0019
2	rs76882276	103103176	0.94	0.389848785336034	0.93	0.198940398764014	0.532498220722457	0.0177542473041961	0.0167	0.0144	0.0253	0.0062	0.1682	0.0029	0.0036	0.0604	0.0016	0.11	0.1424	0.0243	0.0017	0.1257	0.0272	0.0033	0.0052	0.0046	0.001	0.0324	0.0158	0.0283	0.0674	0.0134	0.092	0.0019
2	rs6543151	103114041	0.94	0.389848785336034	0.93	0.198940398764014	0.551963208861006	0.0196063367487112	0.0168	0.0144	0.0253	0.0063	0.1681	0.0029	0.0036	0.0604	0.0016	0.1101	0.1421	0.0243	0.0017	0.1256	0.0273	0.0032	0.0052	0.0045	0.001	0.0325	0.0158	0.0283	0.0674	0.0135	0.092	0.0019
2	rs2075193	103118027	0.94	0.389848785336034	0.93	0.198940398764014	0.561452575930853	0.0208499575847958	0.0168	0.0144	0.0253	0.0063	0.1681	0.0029	0.0036	0.0605	0.0016	0.1101	0.1419	0.0244	0.0017	0.1256	0.0274	0.0032	0.0052	0.0045	0.001	0.0325	0.0159	0.0282	0.0673	0.0135	0.0919	0.0019
2	rs13019784	103123301	0.94	0.389848785336034	0.93	0.198940398764014	0.564454432665457	0.0185534930673427	0.0168	0.0144	0.0254	0.0063	0.168	0.0029	0.0037	0.0605	0.0016	0.1101	0.1418	0.0244	0.0017	0.1255	0.0275	0.0032	0.0053	0.0045	9e-04	0.0325	0.0159	0.0282	0.0674	0.0136	0.092	0.0019
2	rs62153112	103132071	0.94	0.389848785336034	0.93	0.198940398764014	0.569407105834008	0.0184382608912496	0.0168	0.0144	0.0254	0.0063	0.1678	0.0029	0.0037	0.0605	0.0016	0.1103	0.1418	0.0245	0.0017	0.1254	0.0275	0.0032	0.0053	0.0045	9e-04	0.0325	0.0159	0.0281	0.0674	0.0136	0.092	0.0019
2	rs61731289	103141583	0.94	0.389848785336034	0.93	0.198940398764014	0.584318316778544	0.0180187477433924	0.0167	0.0145	0.0255	0.0064	0.1676	0.0029	0.0037	0.0605	0.0015	0.1105	0.1416	0.0245	0.0017	0.1253	0.0277	0.0032	0.0053	0.0044	9e-04	0.0325	0.0158	0.028	0.0673	0.0136	0.092	0.002
2	rs1014286	103149100	0.94	0.389848785336034	0.93	0.198940398764014	0.588397549559231	0.0185534930673427	0.0167	0.0145	0.0255	0.0064	0.1675	0.0029	0.0037	0.0605	0.0015	0.1105	0.1416	0.0245	0.0017	0.1253	0.0277	0.0032	0.0053	0.0044	9e-04	0.0325	0.0158	0.028	0.0673	0.0136	0.092	0.002
2	rs62154661	103165736	0.94	0.389848785336034	0.93	0.198940398764014	0.588806197194578	0.0184382608912496	0.0168	0.0145	0.0255	0.0064	0.1675	0.003	0.0037	0.0605	0.0015	0.1106	0.1416	0.0245	0.0017	0.1253	0.0278	0.0032	0.0054	0.0044	9e-04	0.0325	0.0158	0.028	0.0673	0.0136	0.092	0.002
2	rs114951352	103168529	0.94	0.389848785336034	0.93	0.198940398764014	0.592626583944502	0.0186305093950997	0.0168	0.0145	0.0255	0.0064	0.1675	0.003	0.0037	0.0605	0.0015	0.1106	0.1415	0.0245	0.0017	0.1252	0.0278	0.0032	0.0054	0.0044	9e-04	0.0325	0.0159	0.028	0.0673	0.0136	0.092	0.002
2	rs12712159	103169982	0.94	0.389848785336034	0.93	0.198940398764014	0.592763238066758	0.0187076815394137	0.0168	0.0145	0.0255	0.0064	0.1675	0.003	0.0037	0.0605	0.0015	0.1106	0.1415	0.0245	0.0017	0.1252	0.0278	0.0032	0.0054	0.0044	9e-04	0.0325	0.0159	0.028	0.0673	0.0136	0.092	0.002
2	rs56147623	103170163	0.94	0.389848785336034	0.93	0.198940398764014	0.592763238066758	0.0187076815394137	0.0168	0.0145	0.0255	0.0064	0.1675	0.003	0.0037	0.0605	0.0015	0.1106	0.1415	0.0245	0.0017	0.1252	0.0278	0.0032	0.0054	0.0044	9e-04	0.0325	0.0159	0.028	0.0673	0.0136	0.092	0.002
2	rs72995652	103171651	0.94	0.389848785336034	0.93	0.198940398764014	0.593036590088355	0.0185150433574703	0.0168	0.0145	0.0255	0.0064	0.1675	0.003	0.0037	0.0605	0.0015	0.1106	0.1415	0.0245	0.0017	0.1252	0.0278	0.0032	0.0054	0.0044	9e-04	0.0325	0.0159	0.028	0.0673	0.0136	0.092	0.002
2	rs72825990	103178948	0.94	0.389848785336034	0.93	0.198940398764014	0.573235785708508	0.0184382608912496	0.0167	0.0144	0.0255	0.0064	0.1673	0.003	0.0037	0.0604	0.0015	0.1107	0.1416	0.0245	0.0017	0.125	0.028	0.0032	0.0054	0.0044	9e-04	0.0324	0.016	0.0281	0.0672	0.0136	0.0918	0.002
2	rs13402123	103196165	0.94	0.389848785336034	0.93	0.198940398764014	0.48526261144258	0.0177166181015904	0.0167	0.0145	0.0255	0.0063	0.1669	0.0031	0.0038	0.0603	0.0016	0.1111	0.1416	0.0245	0.0018	0.1247	0.0283	0.0033	0.0053	0.0043	9e-04	0.0322	0.0162	0.0282	0.0672	0.0137	0.0915	0.002
2	rs12712161	103201305	0.94	0.389848785336034	0.93	0.198940398764014	0.452803948932822	0.0177542473041961	0.0167	0.0145	0.0255	0.0062	0.1667	0.0032	0.0039	0.0603	0.0016	0.1113	0.1416	0.0245	0.0018	0.1245	0.0286	0.0034	0.0053	0.0043	9e-04	0.0321	0.0163	0.0282	0.0672	0.0138	0.0913	0.002
2	rs7573475	103210221	0.94	0.389848785336034	0.93	0.198940398764014	0.433657053702187	0.0172310061886586	0.0167	0.0145	0.0254	0.0062	0.1668	0.0032	0.0039	0.0603	0.0017	0.1113	0.1412	0.0244	0.0018	0.1241	0.0286	0.0033	0.0053	0.0042	0.001	0.0322	0.0165	0.0282	0.0673	0.0139	0.0916	0.002
2	rs79026126	103219050	0.94	0.389848785336034	0.93	0.198940398764014	0.422899561301729	0.0179808445980351	0.0167	0.0145	0.0255	0.0062	0.1667	0.0032	0.0039	0.0603	0.0016	0.1114	0.1411	0.0244	0.0018	0.1241	0.0286	0.0033	0.0053	0.0042	0.001	0.0322	0.0165	0.0282	0.0673	0.0139	0.0916	0.002
2	rs2215942	103238030	0.94	0.389848785336034	0.93	0.198940398764014	0.414401805179533	0.0196854503854044	0.0167	0.0145	0.0255	0.0063	0.1667	0.0032	0.0039	0.0603	0.0016	0.1115	0.1411	0.0245	0.0018	0.124	0.0286	0.0033	0.0054	0.0041	9e-04	0.0322	0.0166	0.0282	0.0673	0.0139	0.0917	0.002
2	rs75218113	103239356	0.94	0.389848785336034	0.93	0.198940398764014	0.413309734433201	0.0199635668090108	0.0167	0.0145	0.0255	0.0063	0.1667	0.0032	0.0039	0.0603	0.0016	0.1115	0.141	0.0245	0.0018	0.124	0.0286	0.0033	0.0054	0.0041	9e-04	0.0322	0.0166	0.0282	0.0673	0.0139	0.0917	0.002
2	rs2160187	103239864	0.94	0.389848785336034	0.93	0.198940398764014	0.418437634691846	0.0203641594591037	0.0167	0.0145	0.0255	0.0063	0.1667	0.0032	0.0039	0.0602	0.0016	0.1115	0.141	0.0245	0.0018	0.1241	0.0286	0.0033	0.0054	0.0041	9e-04	0.0322	0.0166	0.0282	0.0673	0.0139	0.0917	0.002
2	rs74330547	103252602	0.94	0.389848785336034	0.93	0.198940398764014	0.405534888334488	0.0248455005506537	0.0168	0.0145	0.0255	0.0062	0.1666	0.0032	0.0039	0.0603	0.0016	0.1118	0.1404	0.0245	0.0017	0.1239	0.0286	0.0034	0.0054	0.0041	9e-04	0.0322	0.0166	0.0282	0.0673	0.0139	0.0917	0.002
2	rs67768228	103253029	0.94	0.389848785336034	0.93	0.198940398764014	0.398566982847394	0.0251118729826541	0.0168	0.0145	0.0255	0.0062	0.1665	0.0032	0.0039	0.0603	0.0017	0.1118	0.1404	0.0247	0.0017	0.1238	0.0286	0.0034	0.0054	0.0041	9e-04	0.0322	0.0166	0.0282	0.0673	0.014	0.0917	0.002
2	rs4851622	103260445	0.94	0.389848785336034	0.93	0.198940398764014	0.3716315568018	0.0257386459897854	0.0168	0.0145	0.0255	0.0062	0.1664	0.0032	0.004	0.0604	0.0017	0.112	0.14	0.0247	0.0017	0.1237	0.0286	0.0035	0.0053	0.0041	0.001	0.0322	0.0166	0.0282	0.0674	0.014	0.0917	0.002
2	rs60805233	103267920	0.95	0.352537935866182	0.93	0.198940398764014	0.561385953193361	0.0122687507879391	0.017	0.014	0.0258	0.0063	0.1612	0.0035	0.0042	0.0622	0.0019	0.1131	0.1392	0.0249	0.0021	0.1216	0.0295	0.004	0.0056	0.005	0.0013	0.0321	0.0175	0.028	0.067	0.0146	0.091	0.0022
2	rs4140834	103268442	0.95	0.352537935866182	0.93	0.198940398764014	0.619688427114486	0.00925845714018799	0.017	0.0139	0.0259	0.0063	0.1604	0.0036	0.0043	0.0626	0.002	0.1132	0.139	0.0249	0.0022	0.121	0.0298	0.0042	0.0056	0.0052	0.0014	0.0321	0.0177	0.028	0.0668	0.0148	0.0911	0.0023
2	rs60818734	103277272	0.95	0.352537935866182	0.93	0.198940398764014	0.653863785529508	0.0112873007321108	0.017	0.0139	0.0261	0.0064	0.1599	0.0037	0.0043	0.0627	0.002	0.1131	0.1386	0.0249	0.0022	0.1206	0.03	0.0042	0.0057	0.0054	0.0015	0.0319	0.0181	0.0282	0.0665	0.0149	0.0911	0.0023
2	rs11675831	103277647	0.95	0.352537935866182	0.93	0.198940398764014	0.648442174850982	0.00885619889445047	0.017	0.0139	0.0261	0.0064	0.1599	0.0037	0.0043	0.0627	0.002	0.1132	0.1385	0.0249	0.0022	0.1206	0.03	0.0042	0.0057	0.0054	0.0015	0.0319	0.0182	0.0282	0.0665	0.0149	0.0911	0.0023
2	rs113791764	103281075	0.95	0.352537935866182	0.93	0.198940398764014	0.630752830618792	0.0125205871691302	0.017	0.0138	0.026	0.0063	0.1596	0.0038	0.0043	0.063	0.002	0.1135	0.138	0.025	0.0022	0.1204	0.03	0.0043	0.0057	0.0054	0.0015	0.032	0.0184	0.0281	0.0665	0.0149	0.0913	0.0024
2	rs6731896	103292693	0.95	0.352537935866182	0.94	0.173887076546345	0.601126696650472	0.0199237199002915	0.0169	0.0138	0.0259	0.0062	0.1595	0.0038	0.0043	0.063	0.002	0.1137	0.1375	0.025	0.0023	0.1203	0.03	0.0044	0.0057	0.0055	0.0016	0.0322	0.0186	0.0281	0.0665	0.0149	0.0912	0.0024
2	rs78062745	103298363	0.96	0.3177447436144	0.94	0.173887076546345	0.606847511992711	0.0492546460826424	0.0169	0.0138	0.0259	0.0062	0.1595	0.0038	0.0043	0.063	0.002	0.1139	0.1374	0.025	0.0023	0.1203	0.03	0.0044	0.0057	0.0055	0.0016	0.0322	0.0186	0.028	0.0665	0.0149	0.0912	0.0024
2	rs12987206	103298688	0.96	0.3177447436144	0.94	0.173887076546345	0.60712384484779	0.0518881570009337	0.0169	0.0138	0.0259	0.0062	0.1595	0.0038	0.0043	0.063	0.002	0.1139	0.1374	0.025	0.0023	0.1202	0.03	0.0044	0.0057	0.0055	0.0016	0.0322	0.0186	0.028	0.0665	0.0149	0.0912	0.0024
2	rs76805227	103300881	0.96	0.3177447436144	0.94	0.173887076546345	0.606295020177377	0.0903779228433499	0.0169	0.0138	0.0259	0.0062	0.1595	0.0038	0.0043	0.063	0.002	0.1139	0.1373	0.025	0.0023	0.1202	0.0299	0.0044	0.0057	0.0055	0.0016	0.0322	0.0186	0.028	0.0664	0.0149	0.0912	0.0024
2	rs79806272	103301451	0.96	0.3177447436144	0.93	0.198940398764014	0.606433121391866	0.0922587702781555	0.0169	0.0138	0.0259	0.0062	0.1595	0.0038	0.0043	0.063	0.002	0.1139	0.1373	0.025	0.0023	0.1202	0.0299	0.0044	0.0057	0.0055	0.0016	0.0322	0.0186	0.028	0.0664	0.0149	0.0912	0.0024
2	rs7559155	103302100	0.96	0.3177447436144	0.93	0.198940398764014	0.609544228563893	0.0984766776535603	0.0169	0.0138	0.0259	0.0062	0.1594	0.0038	0.0043	0.063	0.002	0.1139	0.1374	0.025	0.0023	0.1202	0.03	0.0044	0.0056	0.0055	0.0016	0.0322	0.0186	0.028	0.0665	0.0149	0.0912	0.0024
2	rs7598094	103307720	0.98	0.255415240389183	0.93	0.198940398764014	0.684192462046994	0.0272449100544205	0.0156	0.0125	0.0269	0.0048	0.1569	0.0043	0.0041	0.0665	0.0016	0.1169	0.1323	0.0242	0.0032	0.1185	0.0327	0.0045	0.0047	0.0053	0.002	0.0309	0.0233	0.0266	0.0659	0.0169	0.0915	0.0025
2	rs77109149	103309017	0.98	0.255415240389183	0.94	0.173887076546345	0.942911863659331	0.0491336170137202	0.0158	0.0121	0.0272	0.0045	0.1568	0.0044	0.004	0.067	0.0015	0.1177	0.1307	0.0239	0.0034	0.1181	0.0334	0.0045	0.0045	0.0053	0.002	0.031	0.0243	0.0262	0.0658	0.0173	0.0911	0.0025
2	rs62152131	103312088	0.98	0.255415240389183	0.94	0.173887076546345	1.12789738857707	0.0756067560778512	0.0158	0.0119	0.0272	0.0043	0.1567	0.0044	0.004	0.0674	0.0014	0.1183	0.1298	0.0238	0.0035	0.1178	0.0338	0.0045	0.0044	0.0053	0.002	0.031	0.0249	0.0259	0.0657	0.0176	0.0908	0.0026
2	rs10173702	103313018	0.98	0.255415240389183	0.94	0.173887076546345	1.1727421538907	0.081581939666704	0.0157	0.0118	0.0274	0.0043	0.1566	0.0044	0.0039	0.0677	0.0014	0.1183	0.1298	0.0238	0.0035	0.1176	0.0339	0.0045	0.0044	0.0052	0.002	0.0311	0.0251	0.0261	0.0656	0.0175	0.0907	0.0025
2	rs17833353	103324575	0.98	0.255415240389183	0.94	0.173887076546345	1.353394530169	0.106262326084331	0.0156	0.0117	0.0278	0.0042	0.156	0.0044	0.0039	0.068	0.0013	0.1185	0.1302	0.0238	0.0034	0.1174	0.0344	0.0046	0.0043	0.0052	0.0019	0.031	0.0253	0.0262	0.0652	0.0176	0.0906	0.0025
2	rs7585959	103325142	0.98	0.255415240389183	0.94	0.173887076546345	1.35465111474441	0.105680824592601	0.0156	0.0117	0.0278	0.0042	0.1561	0.0044	0.0039	0.068	0.0013	0.1185	0.1302	0.0238	0.0034	0.1174	0.0344	0.0046	0.0043	0.0052	0.0019	0.031	0.0253	0.0262	0.0652	0.0176	0.0906	0.0025
2	rs33993717	103335441	0.98	0.255415240389183	0.94	0.173887076546345	1.35842349838701	0.0867394334356721	0.0156	0.0117	0.0278	0.0041	0.1562	0.0044	0.0039	0.0681	0.0012	0.1186	0.1302	0.0238	0.0033	0.1173	0.0345	0.0046	0.0042	0.0052	0.0019	0.031	0.0254	0.0261	0.0652	0.0177	0.0906	0.0025
2	rs115622745	103335646	0.98	0.255415240389183	0.94	0.173887076546345	1.35001359887943	0.0936003114649581	0.0156	0.0116	0.0278	0.0041	0.1562	0.0044	0.0039	0.0681	0.0012	0.1186	0.1303	0.0239	0.0032	0.1174	0.0345	0.0046	0.0042	0.0052	0.0018	0.031	0.0254	0.0261	0.0652	0.0177	0.0907	0.0024
2	rs79712779	103341603	0.98	0.255415240389183	0.94	0.173887076546345	1.35184856677227	0.0985574267252826	0.0155	0.0116	0.0278	0.0041	0.1562	0.0045	0.0038	0.0681	0.0012	0.1186	0.1303	0.024	0.0032	0.1171	0.0345	0.0046	0.0042	0.0052	0.0018	0.031	0.0254	0.0261	0.0653	0.0178	0.0907	0.0024
2	rs2540315	103354389	0.98	0.255415240389183	0.94	0.173887076546345	1.35300797700629	0.0967869462338897	0.0155	0.0116	0.0278	0.0041	0.1562	0.0045	0.0038	0.068	0.0012	0.1188	0.1304	0.024	0.0032	0.117	0.0346	0.0046	0.0042	0.0052	0.0018	0.031	0.0254	0.0261	0.0654	0.0179	0.0908	0.0023
2	rs116655953	103358528	0.98	0.255415240389183	0.94	0.173887076546345	1.34866211764947	0.0960662935999257	0.0155	0.0116	0.0278	0.0041	0.1562	0.0045	0.0038	0.068	0.0011	0.1188	0.1304	0.024	0.0032	0.117	0.0345	0.0046	0.0042	0.0052	0.0018	0.031	0.0254	0.0261	0.0654	0.0179	0.0908	0.0023
2	rs114193126	103372743	0.98	0.255415240389183	0.94	0.173887076546345	1.35900421498118	0.100991905933729	0.0155	0.0115	0.0278	0.0041	0.1562	0.0046	0.0038	0.068	0.0011	0.119	0.1305	0.024	0.0031	0.1169	0.0346	0.0046	0.0042	0.0051	0.0017	0.031	0.0253	0.026	0.0655	0.0179	0.0908	0.0023
2	rs869833	103383131	0.98	0.255415240389183	0.94	0.173887076546345	1.36035958293527	0.0983152572571123	0.0155	0.0116	0.0278	0.0041	0.1562	0.0046	0.0038	0.068	0.0011	0.119	0.1305	0.024	0.0031	0.117	0.0346	0.0045	0.0042	0.0051	0.0017	0.031	0.0253	0.026	0.0655	0.0179	0.0908	0.0023
2	rs6705568	103386368	0.98	0.255415240389183	0.94	0.173887076546345	1.36821130608688	0.100421787636218	0.0155	0.0116	0.0278	0.0041	0.1563	0.0046	0.0038	0.068	0.0011	0.119	0.1305	0.024	0.0031	0.117	0.0346	0.0045	0.0041	0.0051	0.0017	0.031	0.0253	0.026	0.0656	0.0179	0.0907	0.0023
2	rs887990	103400473	0.98	0.255415240389183	0.94	0.173887076546345	1.38552512525322	0.100910383449072	0.0153	0.0116	0.0277	0.0041	0.1562	0.0046	0.0038	0.068	0.0011	0.1194	0.1308	0.024	0.003	0.1169	0.0347	0.0045	0.0041	0.0051	0.0017	0.0311	0.0252	0.0259	0.0656	0.018	0.0906	0.0023
2	rs2732865	103401780	0.98	0.255415240389183	0.94	0.173887076546345	1.38552512525322	0.100910383449072	0.0153	0.0116	0.0277	0.0041	0.1562	0.0046	0.0038	0.068	0.0011	0.1194	0.1308	0.024	0.003	0.1169	0.0347	0.0045	0.0041	0.0051	0.0017	0.0311	0.0252	0.0259	0.0656	0.018	0.0906	0.0023
2	rs17174780	103404422	0.98	0.255415240389183	0.94	0.173887076546345	1.38542762923561	0.100991905933729	0.0153	0.0116	0.0277	0.0041	0.1562	0.0046	0.0038	0.068	0.0011	0.1194	0.1308	0.024	0.003	0.1169	0.0347	0.0045	0.0041	0.0051	0.0017	0.0311	0.0252	0.0259	0.0656	0.018	0.0906	0.0023
2	rs2732814	103415494	0.98	0.255415240389183	0.94	0.173887076546345	1.3759827143912	0.100340444929132	0.0153	0.0116	0.0276	0.0041	0.1561	0.0047	0.0037	0.068	0.0011	0.1195	0.1309	0.024	0.003	0.117	0.0347	0.0045	0.0041	0.0051	0.0017	0.0311	0.0252	0.0259	0.0656	0.018	0.0906	0.0023
2	rs76318024	103415824	0.98	0.255415240389183	0.94	0.173887076546345	1.37394112376756	0.0997717665171424	0.0153	0.0116	0.0276	0.0041	0.1561	0.0047	0.0037	0.068	0.0011	0.1195	0.1309	0.024	0.003	0.117	0.0347	0.0045	0.0041	0.0051	0.0017	0.0311	0.0252	0.0259	0.0656	0.018	0.0906	0.0023
2	rs2540277	103426177	0.98	0.255415240389183	0.94	0.173887076546345	1.36617404621148	0.102217816294726	0.0153	0.0115	0.0276	0.0041	0.1561	0.0047	0.0037	0.0679	0.0011	0.1195	0.1309	0.024	0.003	0.117	0.0346	0.0045	0.0041	0.0051	0.0017	0.0311	0.0252	0.0259	0.0656	0.018	0.0907	0.0023
2	rs115093059	103427319	0.98	0.255415240389183	0.94	0.173887076546345	1.36481650568346	0.102135909969483	0.0153	0.0115	0.0276	0.0041	0.1561	0.0047	0.0037	0.0679	0.0011	0.1195	0.1309	0.024	0.003	0.117	0.0346	0.0045	0.0041	0.0051	0.0017	0.0311	0.0252	0.0259	0.0656	0.018	0.0907	0.0023
2	rs887987	103431404	0.98	0.255415240389183	0.93	0.198940398764014	1.3650104090412	0.102054029174501	0.0153	0.0115	0.0276	0.0041	0.1561	0.0047	0.0037	0.0679	0.0011	0.1195	0.1309	0.024	0.003	0.117	0.0346	0.0045	0.0041	0.0051	0.0017	0.0311	0.0252	0.0259	0.0656	0.018	0.0907	0.0023
2	rs55994139	103436349	0.98	0.255415240389183	0.92	0.226487429171296	1.41056815886625	0.101073454066967	0.0152	0.0116	0.0274	0.0042	0.1559	0.0046	0.0037	0.0679	0.0011	0.1195	0.131	0.024	0.003	0.1171	0.0347	0.0046	0.004	0.0051	0.0017	0.0311	0.0253	0.0258	0.0658	0.018	0.0908	0.0023
2	rs113731433	103444865	0.98	0.255415240389183	0.92	0.226487429171296	1.45797101180329	0.116333833258781	0.015	0.0116	0.0273	0.0041	0.1556	0.0046	0.0037	0.0679	0.001	0.1194	0.1311	0.024	0.0028	0.1172	0.0349	0.0045	0.004	0.0052	0.0017	0.0312	0.0254	0.0257	0.0661	0.0181	0.091	0.0023
2	rs75672651	103450788	0.98	0.255415240389183	0.92	0.226487429171296	1.47819189941973	0.1250623182738	0.0149	0.0116	0.0272	0.0041	0.1555	0.0046	0.0036	0.0679	0.001	0.1195	0.1311	0.024	0.0028	0.1173	0.0349	0.0045	0.004	0.0052	0.0017	0.0312	0.0254	0.0257	0.0662	0.0181	0.0911	0.0023
2	rs113070302	103454352	0.98	0.255415240389183	0.92	0.226487429171296	1.49159558588922	0.123121727008339	0.0149	0.0116	0.0272	0.0041	0.1554	0.0046	0.0036	0.0679	0.001	0.1195	0.1311	0.024	0.0028	0.1173	0.0349	0.0045	0.0039	0.0052	0.0017	0.0312	0.0254	0.0257	0.0662	0.0182	0.0911	0.0022
2	rs1990587	103456258	0.98	0.255415240389183	0.92	0.226487429171296	1.49490328506493	0.125504942557122	0.0149	0.0117	0.0272	0.0041	0.1554	0.0046	0.0036	0.0679	0.001	0.1195	0.1311	0.024	0.0028	0.1174	0.0349	0.0045	0.0039	0.0052	0.0017	0.0313	0.0254	0.0257	0.0662	0.0182	0.0911	0.0022
2	rs111226529	103459931	0.98	0.255415240389183	0.92	0.226487429171296	1.49410117262576	0.128887886765328	0.0149	0.0117	0.0272	0.004	0.1554	0.0046	0.0036	0.0679	0.001	0.1196	0.1311	0.024	0.0028	0.1174	0.0349	0.0045	0.0039	0.0052	0.0017	0.0313	0.0254	0.0257	0.0663	0.0182	0.0911	0.0022
2	rs73944443	103460646	0.98	0.255415240389183	0.92	0.226487429171296	1.49520411779672	0.129156384421909	0.0149	0.0117	0.0272	0.004	0.1553	0.0046	0.0036	0.0679	0.001	0.1196	0.1311	0.024	0.0028	0.1174	0.0349	0.0045	0.0039	0.0052	0.0017	0.0313	0.0253	0.0257	0.0663	0.0182	0.0911	0.0022
2	rs6759106	103468011	0.98	0.255415240389183	0.92	0.226487429171296	1.50987133381126	0.136392152344179	0.0149	0.0117	0.0272	0.004	0.1552	0.0046	0.0036	0.068	0.001	0.1196	0.131	0.0241	0.0027	0.1174	0.0349	0.0045	0.0038	0.0052	0.0017	0.0314	0.0253	0.0256	0.0664	0.0183	0.0911	0.0022
2	rs870155	103475598	0.98	0.255415240389183	0.92	0.226487429171296	1.48488820382458	0.136666311100549	0.0148	0.0117	0.0273	0.0039	0.1549	0.0046	0.0036	0.068	0.001	0.1195	0.1315	0.0241	0.0027	0.1174	0.035	0.0045	0.0038	0.0052	0.0017	0.0314	0.0253	0.0256	0.0665	0.0183	0.0912	0.0022
2	rs35937205	103479673	0.98	0.255415240389183	0.92	0.226487429171296	1.48118887329385	0.138774884672921	0.0148	0.0117	0.0273	0.0039	0.1548	0.0046	0.0036	0.068	0.001	0.1194	0.1316	0.0241	0.0027	0.1174	0.035	0.0045	0.0038	0.0052	0.0017	0.0314	0.0253	0.0256	0.0665	0.0183	0.0913	0.0022
2	rs7608425	103506660	0.98	0.255415240389183	0.92	0.226487429171296	1.48448811324539	0.144610580140629	0.0148	0.0117	0.0273	0.0038	0.1545	0.0046	0.0036	0.068	0.001	0.1194	0.132	0.024	0.0027	0.1173	0.035	0.0045	0.0038	0.0051	0.0017	0.0314	0.0254	0.0255	0.0666	0.0184	0.0913	0.0021
2	rs77863575	103524113	0.98	0.255415240389183	0.92	0.226487429171296	1.47869124051024	0.151480743441866	0.0148	0.0117	0.0273	0.0038	0.1543	0.0046	0.0036	0.068	0.001	0.1194	0.1319	0.024	0.0026	0.1174	0.0351	0.0045	0.0038	0.0051	0.0017	0.0314	0.0255	0.0255	0.0667	0.0185	0.0914	0.0021
2	rs2310347	103541715	0.98	0.255415240389183	0.92	0.226487429171296	1.47939042192152	0.159140027848149	0.0148	0.0118	0.0273	0.0038	0.154	0.0046	0.0036	0.068	0.001	0.1193	0.1319	0.0239	0.0026	0.1175	0.0351	0.0045	0.0038	0.0051	0.0017	0.0314	0.0256	0.0254	0.0667	0.0185	0.0915	0.0021
2	rs57283553	103542525	0.98	0.255415240389183	0.91	0.256642068151906	1.47729324132475	0.157501188250261	0.0148	0.0118	0.0273	0.0038	0.154	0.0046	0.0036	0.068	0.001	0.1193	0.1319	0.0239	0.0026	0.1175	0.0352	0.0045	0.0038	0.0051	0.0017	0.0314	0.0256	0.0254	0.0667	0.0185	0.0915	0.0021
2	rs7599071	103543235	0.98	0.255415240389183	0.92	0.226487429171296	1.47529694112983	0.155102107123548	0.0148	0.0118	0.0273	0.0038	0.154	0.0046	0.0036	0.068	0.001	0.1193	0.1319	0.0239	0.0026	0.1175	0.0352	0.0045	0.0038	0.0051	0.0017	0.0314	0.0256	0.0254	0.0667	0.0185	0.0915	0.0021
2	rs13393829	103555967	0.98	0.255415240389183	0.92	0.226487429171296	1.47519715211897	0.207353721949946	0.0145	0.0121	0.0272	0.0035	0.1524	0.0048	0.0039	0.0682	9e-04	0.119	0.1318	0.024	0.0021	0.1181	0.0356	0.0042	0.0041	0.005	0.0013	0.0316	0.0261	0.0253	0.0671	0.0191	0.0916	0.0021
2	rs17028089	103564847	0.98	0.255415240389183	0.92	0.226487429171296	1.4852883338875	0.213411883311543	0.0145	0.0121	0.0272	0.0035	0.1524	0.0048	0.0039	0.0683	9e-04	0.119	0.1318	0.024	0.0021	0.1181	0.0356	0.0042	0.0041	0.005	0.0013	0.0316	0.0261	0.0253	0.0671	0.0191	0.0916	0.0021
2	rs2310351	103572929	0.98	0.255415240389183	0.92	0.226487429171296	1.49109465310916	0.220498158502243	0.0144	0.0121	0.0272	0.0035	0.1524	0.0048	0.0039	0.0683	9e-04	0.119	0.1318	0.024	0.0021	0.1181	0.0357	0.0042	0.0041	0.005	0.0013	0.0316	0.026	0.0253	0.0671	0.0192	0.0916	0.0021
2	rs11123951	103576975	0.98	0.255415240389183	0.92	0.226487429171296	1.54037542798884	0.231816804768686	0.0144	0.0122	0.0273	0.0034	0.1524	0.0047	0.0039	0.0686	9e-04	0.1187	0.1319	0.0242	0.0021	0.1179	0.0358	0.0042	0.0042	0.005	0.0013	0.0315	0.0261	0.0253	0.067	0.0193	0.0913	0.0021
2	rs4380261	103578550	0.98	0.255415240389183	0.92	0.226487429171296	1.55998538561751	0.230172975102048	0.0145	0.0122	0.0273	0.0034	0.1525	0.0046	0.0039	0.0686	9e-04	0.1187	0.1319	0.0242	0.0021	0.1179	0.0359	0.0042	0.0041	0.005	0.0013	0.0315	0.0261	0.0253	0.067	0.0193	0.0913	0.0021
2	rs2242290	103585422	0.99	0.227721472602965	0.92	0.226487429171296	1.51178391930219	0.233354452593008	0.0145	0.0123	0.0274	0.0035	0.1514	0.0047	0.0041	0.0685	0.001	0.119	0.1313	0.0243	0.002	0.1185	0.0361	0.0042	0.0043	0.0049	0.0013	0.0313	0.0264	0.025	0.067	0.0196	0.0908	0.002
2	rs956966	103587575	0.99	0.227721472602965	0.92	0.226487429171296	1.44784949208337	0.251832600313911	0.0144	0.0126	0.0278	0.0036	0.1505	0.0047	0.0043	0.0683	9e-04	0.1185	0.1306	0.0246	0.002	0.1192	0.0362	0.0044	0.0045	0.0048	0.0013	0.0312	0.0271	0.0248	0.0669	0.0198	0.0904	0.0019
2	rs10496363	103588440	0.99	0.227721472602965	0.92	0.226487429171296	1.53763923007743	0.256804879998099	0.0146	0.0127	0.0284	0.0037	0.1495	0.0047	0.0043	0.0679	0.001	0.1192	0.1299	0.025	0.002	0.1197	0.0362	0.0044	0.0046	0.0049	0.0013	0.0309	0.0273	0.0245	0.0668	0.02	0.0902	0.0018
2	rs6543194	103598575	1	0.202230525110681	0.92	0.226487429171296	2.01292838393794	0.28001716471745	0.015	0.0129	0.0296	0.0038	0.1473	0.0046	0.0044	0.0675	0.0011	0.1207	0.1283	0.026	0.002	0.1203	0.0362	0.0044	0.0048	0.0052	0.0011	0.0303	0.028	0.0241	0.0665	0.0205	0.0891	0.0014
2	rs72831734	103600356	1	0.202230525110681	0.92	0.226487429171296	2.01771476598755	0.28001716471745	0.015	0.0129	0.0296	0.0038	0.1473	0.0046	0.0044	0.0675	0.0011	0.1207	0.1282	0.026	0.002	0.1203	0.0362	0.0044	0.0048	0.0052	0.0011	0.0303	0.028	0.0241	0.0665	0.0206	0.0891	0.0014
2	rs72831738	103625240	1	0.202230525110681	0.92	0.226487429171296	2.20395797335982	0.280483049118444	0.0151	0.013	0.0297	0.0038	0.1468	0.0046	0.0045	0.0678	0.0011	0.121	0.1278	0.0262	0.0021	0.1203	0.0362	0.0044	0.0048	0.0053	0.0011	0.0301	0.0282	0.024	0.0665	0.0206	0.089	0.0014
2	rs72831739	103625921	1	0.202230525110681	0.92	0.226487429171296	2.2118724493988	0.2803665557511	0.0151	0.013	0.0298	0.0038	0.1468	0.0046	0.0045	0.0677	0.0011	0.121	0.1278	0.0261	0.0021	0.1203	0.0362	0.0044	0.0048	0.0053	0.0011	0.0301	0.0282	0.024	0.0665	0.0206	0.0889	0.0014
2	rs76148698	103628250	1	0.202230525110681	0.92	0.226487429171296	2.21623506801529	0.280599557323607	0.0151	0.013	0.0298	0.0038	0.1467	0.0046	0.0045	0.0677	0.0011	0.121	0.1278	0.0262	0.0021	0.1203	0.0362	0.0044	0.0048	0.0053	0.001	0.0301	0.0282	0.0239	0.0665	0.0206	0.0889	0.0014
2	rs35657123	103644243	0.99	0.227721472602965	0.92	0.226487429171296	2.25458392806213	0.275950843732749	0.0151	0.0131	0.0298	0.0038	0.1466	0.0046	0.0045	0.0678	0.0011	0.1211	0.1277	0.0262	0.0021	0.1203	0.0362	0.0045	0.0048	0.0054	0.001	0.0301	0.0282	0.0239	0.0665	0.0207	0.0888	0.0014
2	rs1406061	103646478	0.99	0.227721472602965	0.92	0.226487429171296	2.26591008567861	0.275487288011434	0.0151	0.0131	0.0298	0.0038	0.1466	0.0046	0.0045	0.0678	0.0011	0.1211	0.1277	0.0262	0.0021	0.1203	0.0362	0.0045	0.0048	0.0054	0.001	0.0301	0.0283	0.0239	0.0665	0.0207	0.0888	0.0014
2	rs35683363	103647274	0.99	0.227721472602965	0.92	0.226487429171296	2.26695115725959	0.275719035853756	0.0151	0.0131	0.0298	0.0038	0.1466	0.0046	0.0045	0.0679	0.0011	0.1211	0.1277	0.0262	0.0021	0.1203	0.0362	0.0045	0.0048	0.0054	0.001	0.0301	0.0283	0.0239	0.0666	0.0207	0.0888	0.0014
2	rs114040045	103654883	0.99	0.227721472602965	0.92	0.226487429171296	2.27876069113165	0.275371436614559	0.0151	0.0131	0.0298	0.0038	0.1465	0.0046	0.0045	0.0679	0.0011	0.1211	0.1277	0.0261	0.0021	0.1203	0.0362	0.0045	0.0048	0.0054	0.001	0.0301	0.0283	0.0239	0.0666	0.0207	0.0887	0.0014
2	rs115514503	103658279	0.99	0.227721472602965	0.92	0.226487429171296	2.28281751558971	0.274908181287383	0.0151	0.0131	0.0298	0.0038	0.1465	0.0046	0.0045	0.068	0.0011	0.1211	0.1277	0.0261	0.0021	0.1203	0.0362	0.0045	0.0048	0.0054	0.001	0.0301	0.0283	0.0238	0.0666	0.0207	0.0887	0.0014
2	rs58876947	103673651	0.99	0.227721472602965	0.92	0.226487429171296	2.31302610699075	0.2738667369774	0.0151	0.0131	0.0298	0.0039	0.1463	0.0046	0.0045	0.0681	0.0012	0.1212	0.1276	0.0261	0.0021	0.1204	0.0361	0.0045	0.0048	0.0054	0.001	0.0301	0.0283	0.0238	0.0666	0.0206	0.0885	0.0014
2	rs13016949	103675286	0.99	0.227721472602965	0.91	0.256642068151906	2.34219205962359	0.272595519357223	0.0151	0.0131	0.0298	0.0039	0.1462	0.0046	0.0045	0.0682	0.0012	0.1213	0.1275	0.0261	0.0021	0.1205	0.0361	0.0045	0.0049	0.0054	0.001	0.0301	0.0284	0.0237	0.0666	0.0206	0.0884	0.0014
2	rs116395546	103679317	1	0.202230525110681	0.91	0.256642068151906	2.34827316757185	0.273751096270403	0.0151	0.0131	0.0298	0.0039	0.1461	0.0046	0.0045	0.0683	0.0012	0.1214	0.1273	0.0262	0.0021	0.1205	0.0361	0.0045	0.0049	0.0054	0.001	0.0301	0.0285	0.0237	0.0666	0.0207	0.0883	0.0014
2	rs13414788	103692737	1	0.202230525110681	0.91	0.256642068151906	2.39686589901715	0.275603154425905	0.015	0.0131	0.0298	0.0039	0.146	0.0047	0.0045	0.0683	0.0012	0.1216	0.1271	0.0262	0.0021	0.1206	0.036	0.0045	0.0049	0.0054	0.001	0.0302	0.0285	0.0237	0.0666	0.0207	0.0882	0.0014
2	rs72998440	103699543	1	0.202230525110681	0.91	0.256642068151906	2.40063493343831	0.282348958124428	0.015	0.0131	0.0299	0.0039	0.146	0.0047	0.0045	0.0683	0.0012	0.1217	0.127	0.0262	0.0021	0.1205	0.036	0.0045	0.0049	0.0054	0.001	0.0302	0.0285	0.0237	0.0667	0.0207	0.0881	0.0014
2	rs1586077	103709681	1	0.202230525110681	0.91	0.256642068151906	2.4283708105737	0.285037823137226	0.015	0.0131	0.0298	0.0039	0.146	0.0047	0.0045	0.0683	0.0012	0.1217	0.127	0.0263	0.0021	0.1205	0.036	0.0045	0.0049	0.0054	9e-04	0.0302	0.0286	0.0237	0.0667	0.0207	0.0881	0.0014
2	rs72831748	103712992	1	0.202230525110681	0.91	0.256642068151906	2.42943502533036	0.285623388143333	0.015	0.0131	0.0298	0.0039	0.1461	0.0047	0.0045	0.0683	0.0012	0.1217	0.127	0.0263	0.0021	0.1204	0.036	0.0045	0.0049	0.0054	9e-04	0.0302	0.0286	0.0237	0.0668	0.0206	0.0881	0.0014
2	rs12386183	103722263	1	0.202230525110681	0.91	0.256642068151906	2.42931677201816	0.293386994562684	0.015	0.0131	0.0299	0.0039	0.1462	0.0047	0.0045	0.0683	0.0012	0.1217	0.1268	0.0264	0.0022	0.1203	0.036	0.0046	0.0049	0.0054	9e-04	0.0302	0.0286	0.0237	0.0669	0.0206	0.088	0.0014
2	rs817742	103728170	1	0.202230525110681	0.91	0.256642068151906	2.41620190018135	0.297529568665732	0.015	0.013	0.0299	0.0039	0.1462	0.0047	0.0045	0.0683	0.0012	0.1218	0.1268	0.0264	0.0022	0.1203	0.036	0.0046	0.0049	0.0054	9e-04	0.0302	0.0286	0.0238	0.0669	0.0206	0.088	0.0014
2	rs11123957	103729321	1	0.202230525110681	0.91	0.256642068151906	2.41537558440268	0.298716375635655	0.015	0.013	0.0299	0.0038	0.1462	0.0047	0.0045	0.0683	0.0012	0.1218	0.1268	0.0264	0.0022	0.1203	0.0359	0.0046	0.0049	0.0054	9e-04	0.0302	0.0286	0.0238	0.0669	0.0206	0.088	0.0014
2	rs79087844	103739868	1	0.202230525110681	0.91	0.256642068151906	2.36889245400316	0.293032734685178	0.015	0.013	0.0299	0.0038	0.1461	0.0047	0.0045	0.0683	0.0012	0.1217	0.1267	0.0265	0.0022	0.1202	0.0359	0.0046	0.0049	0.0054	9e-04	0.0302	0.0286	0.0238	0.0669	0.0206	0.0879	0.0015
2	rs77359251	103740636	1	0.202230525110681	0.91	0.256642068151906	2.3771091616413	0.292442589675527	0.015	0.013	0.0299	0.0038	0.1461	0.0047	0.0045	0.0683	0.0012	0.1217	0.1267	0.0265	0.0022	0.1202	0.036	0.0046	0.0049	0.0054	9e-04	0.0302	0.0286	0.0238	0.0669	0.0206	0.0879	0.0015
2	rs60754995	103761101	1	0.202230525110681	0.91	0.256642068151906	2.47343115832593	0.459270901946827	0.0143	0.0107	0.0297	0.0041	0.1463	0.0049	0.0045	0.0687	0.0015	0.1207	0.1236	0.028	0.0037	0.1188	0.0359	0.0045	0.0048	0.0058	0.0011	0.0301	0.0287	0.0253	0.0688	0.0207	0.0884	0.0017
2	rs1881182	103761689	0.99	0.227721472602965	0.91	0.256642068151906	2.52018436221178	0.523650891248336	0.0141	0.0102	0.0298	0.0042	0.1465	0.0051	0.0048	0.0687	0.0015	0.1207	0.1224	0.0286	0.004	0.1184	0.0359	0.0045	0.0049	0.0057	0.0011	0.0301	0.0288	0.0257	0.0685	0.0207	0.0888	0.0018
2	rs817741	103761767	0.99	0.227721472602965	0.91	0.256642068151906	2.53658809795618	0.557046659093529	0.0141	0.0102	0.0298	0.0042	0.1466	0.0051	0.0047	0.0688	0.0015	0.1208	0.1223	0.0286	0.004	0.1183	0.0359	0.0045	0.0049	0.0057	0.0011	0.03	0.0288	0.0257	0.0685	0.0207	0.089	0.0018
2	rs117179998	103763977	1	0.202230525110681	0.91	0.256642068151906	2.17205003343843	0.644919896612217	0.0142	0.0102	0.0297	0.0034	0.1475	0.0046	0.0042	0.0693	0.0017	0.1205	0.1232	0.0284	0.0042	0.1184	0.0359	0.004	0.0041	0.0051	0.0013	0.0305	0.0294	0.0253	0.0694	0.0204	0.0892	0.0018
2	rs76161381	103765411	1	0.202230525110681	0.91	0.256642068151906	2.09244111352306	0.68234211116041	0.0142	0.0101	0.0296	0.0033	0.1478	0.0044	0.004	0.0694	0.0017	0.1204	0.1234	0.0283	0.0042	0.1184	0.0359	0.0038	0.0039	0.0049	0.0013	0.0306	0.0296	0.0252	0.0697	0.0203	0.0892	0.0018
2	rs1728260	103767455	1	0.202230525110681	0.91	0.256642068151906	2.02395387503849	0.730117494130442	0.0142	0.0101	0.0297	0.0031	0.148	0.0042	0.0038	0.0692	0.0018	0.1201	0.1235	0.0282	0.0043	0.1192	0.036	0.0036	0.0036	0.0046	0.0014	0.0308	0.0299	0.0251	0.0701	0.0201	0.0892	0.0019
2	rs72831760	103769479	1	0.202230525110681	0.91	0.256642068151906	1.85898409611372	0.775553497284085	0.014	0.01	0.0297	0.0029	0.1482	0.004	0.0036	0.0687	0.0017	0.1197	0.1245	0.0285	0.0043	0.1194	0.0362	0.0035	0.0033	0.0041	0.0014	0.0308	0.0301	0.0251	0.0704	0.02	0.0894	0.0018
2	rs113596788	103770560	1	0.202230525110681	0.91	0.256642068151906	1.83434466757944	0.793831302989078	0.0139	0.0099	0.0297	0.0028	0.1481	0.004	0.0037	0.0685	0.0017	0.1196	0.1248	0.0285	0.0044	0.1193	0.0363	0.0035	0.0033	0.0039	0.0014	0.0309	0.0302	0.0251	0.0706	0.02	0.0895	0.0017
2	rs72831763	103773090	1	0.202230525110681	0.91	0.256642068151906	1.86461937349906	0.843626084407573	0.0139	0.0099	0.0296	0.0028	0.1482	0.004	0.0037	0.0685	0.0017	0.1196	0.1249	0.0286	0.0044	0.1193	0.0363	0.0035	0.0033	0.0038	0.0014	0.0309	0.0303	0.0252	0.0707	0.02	0.0895	0.0017
2	rs4319952	103773825	1	0.202230525110681	0.91	0.256642068151906	1.86592065039814	0.839297873641215	0.0139	0.0099	0.0296	0.0028	0.1482	0.004	0.0037	0.0685	0.0017	0.1196	0.1249	0.0286	0.0044	0.1193	0.0363	0.0035	0.0033	0.0038	0.0014	0.0309	0.0303	0.0252	0.0707	0.02	0.0895	0.0017
2	rs117064552	103777087	1	0.202230525110681	0.91	0.256642068151906	1.80981846505932	0.819417539786242	0.0143	0.0099	0.0296	0.0027	0.1485	0.0039	0.0036	0.0684	0.0016	0.1197	0.1249	0.0287	0.0044	0.1192	0.0362	0.0034	0.0032	0.0037	0.0014	0.0308	0.0303	0.0251	0.0709	0.02	0.0895	0.0017
2	rs72831765	103780754	1	0.202230525110681	0.91	0.256642068151906	1.78476556699666	0.868757806310667	0.0155	0.0096	0.0295	0.0026	0.1493	0.0037	0.0032	0.0681	0.0016	0.1199	0.125	0.029	0.0044	0.1185	0.036	0.0031	0.0029	0.0035	0.0013	0.0309	0.0304	0.0249	0.0712	0.0201	0.0896	0.0016
2	rs11890542	103782101	1	0.202230525110681	0.91	0.256642068151906	1.78166914752625	0.87732453239191	0.0155	0.0096	0.0295	0.0026	0.1493	0.0037	0.0032	0.0681	0.0016	0.1199	0.125	0.029	0.0044	0.1185	0.036	0.0031	0.0029	0.0035	0.0013	0.0309	0.0303	0.0249	0.0712	0.0202	0.0896	0.0016
2	rs79332696	103785353	1	0.202230525110681	0.91	0.256642068151906	1.77857459310743	0.891692527725314	0.0155	0.0096	0.0295	0.0025	0.1494	0.0037	0.0032	0.0681	0.0016	0.1199	0.125	0.029	0.0044	0.1185	0.036	0.0031	0.0029	0.0034	0.0013	0.0309	0.0303	0.0249	0.0712	0.0202	0.0896	0.0016
2	rs79832112	103806643	1	0.202230525110681	0.91	0.256642068151906	1.76951511081342	0.903126792549495	0.0155	0.0096	0.0295	0.0025	0.1495	0.0037	0.0032	0.0681	0.0016	0.1199	0.1252	0.0291	0.0044	0.1184	0.036	0.0031	0.0029	0.0034	0.0013	0.0309	0.0304	0.0249	0.0713	0.0202	0.0897	0.0016
2	rs115683481	103827071	1	0.202230525110681	0.91	0.256642068151906	1.7662150657889	0.914118666183786	0.0155	0.0096	0.0295	0.0025	0.1496	0.0036	0.0032	0.0681	0.0016	0.1199	0.1253	0.0291	0.0044	0.1183	0.036	0.0031	0.0029	0.0034	0.0013	0.0309	0.0304	0.0249	0.0713	0.0202	0.0897	0.0016
2	rs13005874	103838330	1	0.202230525110681	0.91	0.256642068151906	1.77185837672268	0.92687100267438	0.0155	0.0096	0.0295	0.0025	0.1496	0.0036	0.0032	0.0681	0.0016	0.1199	0.1253	0.0291	0.0044	0.1183	0.036	0.0031	0.0029	0.0033	0.0013	0.0309	0.0304	0.0249	0.0713	0.0202	0.0898	0.0016
2	rs2043071	103856812	1	0.202230525110681	0.91	0.256642068151906	1.82680260445063	0.98811510556179	0.0155	0.0096	0.0295	0.0025	0.1497	0.0036	0.0032	0.0681	0.0016	0.1199	0.1255	0.0291	0.0044	0.1182	0.036	0.0031	0.0029	0.0033	0.0013	0.0308	0.0305	0.0249	0.0712	0.0202	0.0897	0.0015
2	rs72831774	103856926	1	0.202230525110681	0.91	0.256642068151906	1.8269102729384	0.98811510556179	0.0155	0.0096	0.0295	0.0025	0.1497	0.0036	0.0032	0.0681	0.0016	0.1199	0.1255	0.0291	0.0044	0.1182	0.036	0.0031	0.0029	0.0033	0.0013	0.0308	0.0305	0.0249	0.0712	0.0202	0.0897	0.0015
2	rs7575544	103858181	1	0.202230525110681	0.91	0.256642068151906	1.82594133516718	0.987157291840892	0.0155	0.0096	0.0295	0.0025	0.1497	0.0036	0.0032	0.0681	0.0016	0.1199	0.1255	0.0291	0.0044	0.1182	0.036	0.0031	0.0029	0.0033	0.0013	0.0308	0.0305	0.0249	0.0712	0.0202	0.0897	0.0015
2	rs72831776	103869693	1	0.202230525110681	0.91	0.256642068151906	1.80306158035345	0.953748708735013	0.0155	0.0096	0.0295	0.0025	0.1497	0.0036	0.0032	0.0681	0.0016	0.1199	0.1255	0.0291	0.0044	0.1182	0.036	0.0031	0.0029	0.0033	0.0013	0.0308	0.0305	0.0248	0.0712	0.0202	0.0897	0.0015
2	rs35419448	103870713	1	0.202230525110681	0.9	0.289513196358555	1.80091836381373	0.95184648410561	0.0155	0.0096	0.0295	0.0025	0.1497	0.0036	0.0032	0.0681	0.0016	0.1199	0.1255	0.0291	0.0044	0.1182	0.036	0.0031	0.0029	0.0033	0.0013	0.0308	0.0305	0.0248	0.0712	0.0202	0.0897	0.0015
2	rs112755742	103887131	1	0.202230525110681	0.9	0.289513196358555	1.76557659479814	0.919309793215777	0.0155	0.0096	0.0295	0.0025	0.1497	0.0036	0.0032	0.0681	0.0016	0.1199	0.1256	0.0291	0.0044	0.1181	0.036	0.003	0.0029	0.0033	0.0013	0.0308	0.0304	0.0249	0.0712	0.0202	0.0899	0.0015
2	rs17413812	103888113	1	0.202230525110681	0.9	0.289513196358555	1.76419351641536	0.925925175292134	0.0155	0.0096	0.0295	0.0025	0.1497	0.0036	0.0032	0.0681	0.0016	0.1199	0.1256	0.0291	0.0044	0.1181	0.036	0.003	0.0029	0.0033	0.0013	0.0308	0.0304	0.0249	0.0712	0.0202	0.0899	0.0015
2	rs2115852	103902014	1	0.202230525110681	0.9	0.289513196358555	1.7241434694551	0.945669436577677	0.0156	0.0096	0.0295	0.0025	0.1498	0.0036	0.0031	0.068	0.0016	0.12	0.1256	0.0291	0.0044	0.118	0.0359	0.003	0.0028	0.0033	0.0013	0.0308	0.0304	0.0249	0.0712	0.0201	0.09	0.0015
2	rs79369839	103908982	1	0.202230525110681	0.9	0.289513196358555	1.70014230851629	1.00122319448367	0.0156	0.0095	0.0296	0.0025	0.15	0.0035	0.0031	0.0679	0.0016	0.1199	0.1256	0.0291	0.0043	0.1178	0.0359	0.003	0.0028	0.0032	0.0013	0.0308	0.0304	0.025	0.0712	0.0201	0.0901	0.0015
2	rs75679026	103940315	1	0.202230525110681	0.9	0.289513196358555	1.65790584926253	1.07162806555538	0.0159	0.0095	0.0296	0.0025	0.1504	0.0035	0.0031	0.0677	0.0016	0.1197	0.1259	0.0291	0.0043	0.1175	0.0358	0.003	0.0028	0.0032	0.0014	0.0308	0.0304	0.0249	0.0714	0.0202	0.0903	0.0015
2	rs1367165	103943399	1	0.202230525110681	0.9	0.289513196358555	1.66155007360648	1.08363862022679	0.0159	0.0095	0.0296	0.0025	0.1505	0.0035	0.0031	0.0677	0.0016	0.1197	0.126	0.0291	0.0043	0.1175	0.0358	0.003	0.0028	0.0032	0.0014	0.0308	0.0304	0.0249	0.0714	0.0202	0.0903	0.0015
2	rs11123959	103968651	1	0.202230525110681	0.89	0.325204496311925	1.62575270732596	1.06109895360426	0.016	0.0095	0.0296	0.0025	0.1505	0.0035	0.0031	0.0677	0.0016	0.1196	0.1262	0.029	0.0042	0.1175	0.0357	0.003	0.0027	0.0031	0.0014	0.0308	0.0304	0.0249	0.0714	0.0201	0.0903	0.0015
2	rs62151019	103970775	1	0.202230525110681	0.89	0.325204496311925	1.46045573788665	1.14225270434825	0.0155	0.0096	0.0295	0.0025	0.1511	0.0034	0.003	0.0676	0.0016	0.1193	0.1265	0.0289	0.004	0.1178	0.0353	0.0029	0.0027	0.0031	0.0014	0.0308	0.0302	0.0252	0.0716	0.02	0.0909	0.0015
2	rs78146197	103985830	0.99	0.227721472602965	0.89	0.325204496311925	0.947188391816106	1.09486000115397	0.0167	0.0093	0.0286	0.002	0.1555	0.003	0.0022	0.0675	0.0013	0.1173	0.1274	0.0285	0.0028	0.1199	0.0346	0.0024	0.0021	0.0021	0.0015	0.0299	0.029	0.0263	0.0721	0.0193	0.0927	0.0014
2	rs75521299	103994818	0.99	0.227721472602965	0.89	0.325204496311925	0.937640177086584	1.11900065878967	0.0168	0.0093	0.0286	0.002	0.1557	0.003	0.0022	0.0674	0.0013	0.1171	0.1274	0.0285	0.0028	0.1201	0.0346	0.0024	0.0021	0.0021	0.0016	0.0299	0.0289	0.0265	0.0721	0.0193	0.0928	0.0013
2	rs114480299	103995794	0.99	0.227721472602965	0.89	0.325204496311925	0.938559746419973	1.12783270519644	0.0168	0.0093	0.0286	0.002	0.1557	0.003	0.0022	0.0674	0.0013	0.1171	0.1274	0.0285	0.0028	0.1201	0.0346	0.0024	0.0021	0.0021	0.0016	0.0299	0.0289	0.0265	0.0721	0.0193	0.0928	0.0013
2	rs67053500	103997940	0.99	0.227721472602965	0.89	0.325204496311925	0.94006530320002	1.14898244472623	0.0168	0.0093	0.0286	0.002	0.1557	0.003	0.0022	0.0674	0.0013	0.1171	0.1274	0.0285	0.0028	0.1201	0.0346	0.0024	0.0021	0.0021	0.0016	0.0299	0.0289	0.0265	0.0721	0.0193	0.0928	0.0013
2	rs115345805	104003468	0.99	0.227721472602965	0.89	0.325204496311925	0.935718650897905	1.1563769605081	0.0168	0.0093	0.0286	0.002	0.1557	0.003	0.0022	0.0674	0.0013	0.1171	0.1275	0.0285	0.0027	0.1201	0.0346	0.0024	0.0021	0.0021	0.0016	0.0299	0.0289	0.0265	0.0722	0.0193	0.0928	0.0013
2	rs114368919	104005342	0.99	0.227721472602965	0.9	0.289513196358555	0.933381612352867	1.1591726695818	0.0168	0.0093	0.0286	0.002	0.1557	0.003	0.0022	0.0674	0.0013	0.1171	0.1275	0.0285	0.0027	0.1201	0.0346	0.0024	0.0021	0.0021	0.0015	0.0299	0.0289	0.0265	0.0722	0.0193	0.0928	0.0013
2	rs72833512	104006277	0.99	0.227721472602965	0.89	0.325204496311925	0.9326309373092	1.1563769605081	0.0168	0.0093	0.0286	0.002	0.1557	0.003	0.0022	0.0674	0.0013	0.1171	0.1275	0.0285	0.0027	0.1201	0.0346	0.0024	0.0021	0.0021	0.0015	0.0299	0.0289	0.0265	0.0722	0.0193	0.0928	0.0013
2	rs72833514	104007493	0.99	0.227721472602965	0.9	0.289513196358555	0.932464154734219	1.15489737234602	0.0168	0.0093	0.0286	0.002	0.1558	0.003	0.0022	0.0674	0.0013	0.1171	0.1275	0.0285	0.0027	0.1201	0.0346	0.0024	0.0021	0.0021	0.0015	0.0299	0.0289	0.0265	0.0722	0.0193	0.0928	0.0013
2	rs115418496	104014807	0.99	0.227721472602965	0.89	0.325204496311925	0.938141713968765	1.14356526167962	0.0168	0.0093	0.0286	0.002	0.1558	0.003	0.0022	0.0674	0.0013	0.1171	0.1275	0.0285	0.0027	0.1201	0.0346	0.0024	0.0021	0.0021	0.0016	0.0299	0.0289	0.0266	0.0722	0.0193	0.0928	0.0013
2	rs190832624	104022712	0.99	0.227721472602965	0.9	0.289513196358555	0.935217652496185	1.14701202364289	0.0169	0.0094	0.0286	0.002	0.1558	0.003	0.0022	0.0674	0.0013	0.1171	0.1274	0.0285	0.0027	0.12	0.0346	0.0024	0.0021	0.0021	0.0016	0.0299	0.0289	0.0266	0.0722	0.0193	0.0927	0.0014
2	rs79066167	104023204	0.99	0.227721472602965	0.89	0.325204496311925	0.935217652496185	1.14766876265415	0.0169	0.0094	0.0286	0.002	0.1558	0.003	0.0022	0.0674	0.0013	0.1171	0.1274	0.0285	0.0027	0.12	0.0346	0.0024	0.0021	0.0021	0.0016	0.0299	0.0289	0.0266	0.0722	0.0193	0.0927	0.0014
2	rs13390641	104036433	0.99	0.227721472602965	0.9	0.289513196358555	0.9366374374313	1.14159652824339	0.0169	0.0094	0.0286	0.002	0.1558	0.003	0.0021	0.0674	0.0013	0.1171	0.1273	0.0286	0.0027	0.12	0.0346	0.0024	0.0021	0.0021	0.0016	0.0299	0.0289	0.0266	0.0722	0.0194	0.0927	0.0014
2	rs75051074	104041706	0.99	0.227721472602965	0.9	0.289513196358555	0.937723758834211	1.17300453700602	0.017	0.0093	0.0287	0.0019	0.156	0.003	0.0021	0.0672	0.0013	0.1168	0.1272	0.0285	0.0027	0.1201	0.0346	0.0023	0.0021	0.0021	0.0016	0.0299	0.0288	0.0269	0.0723	0.0195	0.0926	0.0014
2	rs10177894	104046906	0.99	0.227721472602965	0.89	0.325204496311925	0.936470357476788	1.17102675414178	0.0171	0.0093	0.0287	0.0019	0.1561	0.003	0.0021	0.0672	0.0013	0.1168	0.1272	0.0285	0.0027	0.1201	0.0346	0.0023	0.0021	0.0021	0.0016	0.0299	0.0288	0.0269	0.0723	0.0195	0.0926	0.0014
2	rs1433309	104059283	0.98	0.255415240389183	0.89	0.325204496311925	0.909897660783361	1.25693127145936	0.0176	0.0093	0.0287	0.002	0.1571	0.003	0.0018	0.0668	0.0013	0.1161	0.1267	0.0281	0.0026	0.1201	0.0343	0.0021	0.0019	0.0021	0.0016	0.0302	0.0286	0.0277	0.0727	0.0193	0.0932	0.0014
2	rs76923511	104072994	0.98	0.255415240389183	0.89	0.325204496311925	0.870236232351517	1.20539211152169	0.0176	0.0092	0.0285	0.002	0.1574	0.0029	0.0017	0.0666	0.0013	0.1163	0.1273	0.028	0.0026	0.1201	0.034	0.0021	0.0018	0.0021	0.0016	0.0302	0.0285	0.0277	0.0727	0.019	0.0935	0.0014
2	rs817225	104073034	0.98	0.255415240389183	0.89	0.325204496311925	0.872343496329592	1.22380294450715	0.0176	0.0092	0.0285	0.002	0.1574	0.0029	0.0017	0.0666	0.0013	0.1162	0.1273	0.028	0.0026	0.1201	0.034	0.0021	0.0018	0.0021	0.0016	0.0302	0.0285	0.0277	0.0727	0.019	0.0935	0.0014
2	rs80049559	104077532	0.98	0.255415240389183	0.88	0.363814363818289	0.865300736265629	1.22612851126682	0.0176	0.0092	0.0285	0.002	0.1574	0.0029	0.0017	0.0666	0.0013	0.1162	0.1273	0.028	0.0025	0.1202	0.034	0.0021	0.0018	0.0021	0.0016	0.0302	0.0285	0.0277	0.0728	0.019	0.0936	0.0014
2	rs17414682	104140200	0.98	0.255415240389183	0.88	0.363814363818289	0.842079997719586	1.2404310526244	0.0178	0.0092	0.0285	0.002	0.1576	0.003	0.0017	0.0665	0.0012	0.1162	0.1272	0.028	0.0025	0.1203	0.0339	0.0021	0.0018	0.002	0.0015	0.0302	0.0285	0.0279	0.0729	0.0189	0.0937	0.0013
2	rs62149661	104142971	0.98	0.255415240389183	0.88	0.363814363818289	0.842079997719586	1.23976517608135	0.0178	0.0092	0.0285	0.002	0.1576	0.003	0.0017	0.0665	0.0012	0.1162	0.1272	0.028	0.0025	0.1203	0.0339	0.0021	0.0018	0.002	0.0015	0.0302	0.0285	0.0279	0.0729	0.0189	0.0937	0.0013
2	rs76574452	104143971	0.98	0.255415240389183	0.88	0.363814363818289	0.841840362785119	1.23926580961685	0.0178	0.0092	0.0284	0.002	0.1576	0.003	0.0017	0.0665	0.0012	0.1162	0.1272	0.028	0.0025	0.1203	0.0339	0.0021	0.0018	0.002	0.0015	0.0302	0.0285	0.0279	0.0729	0.0189	0.0937	0.0013
2	rs985865	104144963	0.98	0.255415240389183	0.88	0.363814363818289	0.856511215606866	1.23826718203874	0.0178	0.0092	0.0284	0.002	0.1576	0.003	0.0017	0.0664	0.0012	0.1162	0.1272	0.028	0.0025	0.1203	0.0339	0.0021	0.0018	0.002	0.0016	0.0302	0.0285	0.0279	0.0729	0.0189	0.0937	0.0013
2	rs79997320	104145036	0.98	0.255415240389183	0.88	0.363814363818289	0.856591680266348	1.23860004228503	0.0178	0.0092	0.0284	0.002	0.1576	0.003	0.0017	0.0664	0.0012	0.1162	0.1272	0.028	0.0025	0.1203	0.0339	0.0021	0.0018	0.002	0.0016	0.0302	0.0285	0.0279	0.0729	0.0189	0.0937	0.0013
2	rs6738833	104150891	0.98	0.255415240389183	0.87	0.405435896572436	0.848080317632174	1.21185517447817	0.0178	0.0091	0.0284	0.002	0.1576	0.003	0.0017	0.0664	0.0012	0.1161	0.1271	0.028	0.0025	0.1203	0.0338	0.0021	0.0018	0.002	0.0016	0.0302	0.0285	0.0279	0.0729	0.0189	0.0938	0.0013
2	rs79866789	104166886	0.98	0.255415240389183	0.87	0.405435896572436	0.830213355705241	1.1992661466288	0.0179	0.0091	0.0284	0.002	0.158	0.003	0.0017	0.0663	0.0012	0.1162	0.127	0.0279	0.0024	0.1205	0.0338	0.0021	0.0018	0.002	0.0015	0.0302	0.0284	0.0279	0.073	0.0187	0.094	0.0013
2	rs115933834	104170373	0.98	0.255415240389183	0.87	0.405435896572436	0.833312433440072	1.2111920155293	0.0179	0.0091	0.0283	0.002	0.158	0.003	0.0017	0.0663	0.0012	0.1162	0.127	0.0279	0.0024	0.1205	0.0338	0.0021	0.0018	0.002	0.0015	0.0302	0.0284	0.0279	0.073	0.0187	0.094	0.0013
2	rs116759563	104172049	0.98	0.255415240389183	0.87	0.405435896572436	0.823555220615056	1.20605470862891	0.0179	0.0091	0.0283	0.002	0.158	0.003	0.0017	0.0663	0.0012	0.1162	0.127	0.0279	0.0024	0.1205	0.0338	0.0021	0.0018	0.002	0.0015	0.0302	0.0284	0.0279	0.073	0.0187	0.094	0.0013
2	rs74326807	104172667	0.98	0.255415240389183	0.87	0.405435896572436	0.823555220615056	1.20605470862891	0.0179	0.0091	0.0283	0.002	0.158	0.003	0.0017	0.0663	0.0012	0.1162	0.127	0.0279	0.0024	0.1205	0.0338	0.0021	0.0018	0.002	0.0015	0.0302	0.0284	0.0279	0.073	0.0187	0.094	0.0013
2	rs984571	104183486	0.98	0.255415240389183	0.86	0.450156947394433	0.823159627846498	1.20357030167944	0.0179	0.0091	0.0283	0.002	0.158	0.003	0.0017	0.0663	0.0012	0.1162	0.127	0.0279	0.0024	0.1205	0.0338	0.0021	0.0018	0.002	0.0015	0.0302	0.0284	0.0279	0.073	0.0187	0.094	0.0013
2	rs75926439	104203102	0.98	0.255415240389183	0.86	0.450156947394433	0.799573814112273	1.14865399871549	0.018	0.0091	0.0283	0.0019	0.1583	0.003	0.0017	0.0663	0.0011	0.1162	0.1267	0.0277	0.0024	0.1204	0.0337	0.0021	0.0017	0.002	0.0015	0.0301	0.0284	0.0281	0.0731	0.0187	0.0943	0.0013
2	rs114208404	104230885	0.98	0.255415240389183	0.86	0.450156947394433	0.807559854040882	1.15900818243415	0.0181	0.009	0.0283	0.002	0.1584	0.003	0.0017	0.0662	0.0012	0.1163	0.1266	0.0276	0.0024	0.1204	0.0337	0.0021	0.0017	0.002	0.0015	0.0301	0.0284	0.0281	0.0731	0.0187	0.0944	0.0013
2	rs11123965	104240205	0.98	0.255415240389183	0.86	0.450156947394433	0.811015372761469	1.1591726695818	0.0181	0.009	0.0283	0.002	0.1585	0.003	0.0017	0.0662	0.0012	0.1163	0.1266	0.0276	0.0024	0.1204	0.0337	0.0021	0.0017	0.002	0.0015	0.0301	0.0284	0.0281	0.0731	0.0187	0.0944	0.0013
2	rs76085072	104280802	0.98	0.255415240389183	0.86	0.450156947394433	0.808030686833883	1.15539053042238	0.0181	0.009	0.0282	0.002	0.1586	0.003	0.0017	0.0663	0.0011	0.1163	0.1263	0.0275	0.0024	0.1203	0.0337	0.0021	0.0018	0.0019	0.0015	0.0301	0.0284	0.0282	0.0732	0.0187	0.0946	0.0013
2	rs115016701	104283672	0.98	0.255415240389183	0.86	0.450156947394433	0.808815670916936	1.18141676747892	0.0181	0.009	0.0282	0.0019	0.1587	0.003	0.0017	0.0663	0.0011	0.1163	0.1262	0.0275	0.0023	0.1203	0.0336	0.0021	0.0018	0.0019	0.0015	0.0301	0.0285	0.0282	0.0732	0.0187	0.0947	0.0013
2	rs264942	104297677	0.98	0.255415240389183	0.86	0.450156947394433	0.810858165888211	1.17976646386384	0.0181	0.0089	0.0282	0.0019	0.1588	0.003	0.0018	0.0663	0.0011	0.1163	0.1262	0.0275	0.0023	0.1203	0.0336	0.0021	0.0018	0.0019	0.0015	0.0301	0.0285	0.0282	0.0732	0.0187	0.0947	0.0013
2	rs79574194	104318165	0.98	0.255415240389183	0.86	0.450156947394433	0.812116188185079	1.18818730962638	0.0181	0.0089	0.0282	0.0019	0.1588	0.003	0.0018	0.0663	0.0012	0.1163	0.1262	0.0274	0.0023	0.1203	0.0336	0.0021	0.0018	0.0019	0.0015	0.0301	0.0285	0.0282	0.0731	0.0187	0.0947	0.0013
2	rs114833971	104319257	0.98	0.255415240389183	0.85	0.498060230126391	0.811487072098499	1.18917869851086	0.0181	0.0089	0.0282	0.0019	0.1588	0.003	0.0018	0.0663	0.0012	0.1163	0.1262	0.0274	0.0023	0.1203	0.0336	0.0021	0.0018	0.0019	0.0015	0.0301	0.0285	0.0282	0.0731	0.0187	0.0947	0.0013
2	rs13426073	104324993	0.98	0.255415240389183	0.85	0.498060230126391	0.810465206112307	1.19413784710491	0.0181	0.0089	0.0282	0.0019	0.1589	0.003	0.0018	0.0663	0.0012	0.1163	0.1262	0.0274	0.0023	0.1203	0.0336	0.0021	0.0018	0.0019	0.0015	0.0301	0.0285	0.0282	0.0731	0.0187	0.0947	0.0013
2	rs62149753	104325035	0.98	0.255415240389183	0.85	0.498060230126391	0.813768616006975	1.19711509467349	0.0181	0.0089	0.0282	0.0019	0.1589	0.003	0.0018	0.0663	0.0012	0.1163	0.1262	0.0274	0.0023	0.1203	0.0336	0.0021	0.0018	0.0019	0.0015	0.0301	0.0285	0.0282	0.0731	0.0187	0.0947	0.0013
2	rs12616219	104352495	0.98	0.255415240389183	0.85	0.498060230126391	0.800042632648595	1.19231906662488	0.0181	0.0089	0.0282	0.002	0.159	0.003	0.0017	0.0662	0.0011	0.1163	0.1263	0.0274	0.0023	0.1203	0.0336	0.002	0.0018	0.0019	0.0015	0.0301	0.0285	0.0282	0.0732	0.0187	0.0948	0.0013
2	rs184977016	104356692	0.98	0.255415240389183	0.85	0.498060230126391	0.781537465887971	1.16806120278752	0.0181	0.0089	0.0282	0.002	0.1591	0.003	0.0017	0.0661	0.0011	0.1163	0.1262	0.0274	0.0023	0.1203	0.0335	0.002	0.0018	0.0019	0.0015	0.0301	0.0285	0.0281	0.0732	0.0187	0.0948	0.0013
2	rs78154160	104374926	0.98	0.255415240389183	0.85	0.498060230126391	0.755733672259459	1.16921431244264	0.0181	0.009	0.0281	0.002	0.1592	0.003	0.0017	0.0659	0.0011	0.1162	0.1261	0.0274	0.0023	0.1204	0.0335	0.002	0.0019	0.0019	0.0014	0.0301	0.0285	0.0281	0.0733	0.0187	0.095	0.0012
2	rs114835851	104378965	0.98	0.255415240389183	0.85	0.498060230126391	0.737685740253438	1.14848978208162	0.0181	0.009	0.0281	0.002	0.1593	0.003	0.0017	0.0657	0.0011	0.1161	0.1261	0.0274	0.0023	0.1205	0.0335	0.002	0.0019	0.0018	0.0014	0.0301	0.0285	0.028	0.0733	0.0186	0.0951	0.0012
2	rs76542033	104396818	0.98	0.255415240389183	0.85	0.498060230126391	0.703054637237947	1.1209622378017	0.0181	0.0091	0.028	0.002	0.1595	0.0031	0.0018	0.0652	0.0011	0.1161	0.126	0.0275	0.0023	0.1207	0.0334	0.002	0.002	0.0018	0.0014	0.0301	0.0285	0.028	0.0735	0.0186	0.0952	0.0012
2	rs115212547	104404768	0.98	0.255415240389183	0.85	0.498060230126391	0.69458603076847	1.13192590275089	0.0181	0.0091	0.028	0.002	0.1597	0.0031	0.0018	0.0651	0.0011	0.116	0.126	0.0275	0.0023	0.1208	0.0334	0.002	0.002	0.0018	0.0014	0.0301	0.0285	0.028	0.0735	0.0185	0.0953	0.0012
2	rs114297024	104409894	0.98	0.255415240389183	0.85	0.498060230126391	0.655937949322703	1.0662800828501	0.0181	0.0092	0.0279	0.0021	0.1597	0.0031	0.0018	0.0645	0.0011	0.116	0.1258	0.0274	0.0024	0.1211	0.0334	0.002	0.0021	0.0018	0.0014	0.0301	0.0285	0.0279	0.0736	0.0184	0.0955	0.0013
2	rs10193547	104414260	0.98	0.255415240389183	0.85	0.498060230126391	0.645881194133818	1.05980441170135	0.0181	0.0093	0.0278	0.0021	0.1597	0.0031	0.0018	0.0643	0.0012	0.1159	0.1258	0.0274	0.0024	0.1213	0.0333	0.0021	0.0022	0.0019	0.0014	0.0301	0.0284	0.0279	0.0737	0.0184	0.0956	0.0013
2	rs17029126	104420577	0.98	0.255415240389183	0.85	0.498060230126391	0.601470616361265	1.01179771817489	0.018	0.0094	0.0277	0.0021	0.1596	0.0031	0.0019	0.064	0.0012	0.1159	0.1255	0.0274	0.0024	0.1215	0.0333	0.002	0.0022	0.0019	0.0014	0.0301	0.0283	0.0278	0.0738	0.0183	0.0962	0.0013
2	rs35555322	104422140	0.98	0.255415240389183	0.85	0.498060230126391	0.55985465329488	0.962317949339276	0.0181	0.0095	0.0273	0.0021	0.1597	0.0031	0.0019	0.0634	0.0012	0.1158	0.1251	0.0272	0.0025	0.1219	0.0334	0.002	0.0022	0.0019	0.0013	0.0302	0.0281	0.0276	0.074	0.0181	0.0974	0.0013
2	rs115833525	104429524	0.98	0.255415240389183	0.85	0.498060230126391	0.560786515333871	0.961206272749535	0.0181	0.0096	0.0273	0.0021	0.1597	0.0031	0.0018	0.0634	0.0012	0.1158	0.1251	0.0272	0.0025	0.1219	0.0334	0.002	0.0022	0.0019	0.0013	0.0302	0.0281	0.0276	0.074	0.0181	0.0975	0.0013
2	rs17029224	104449203	0.98	0.255415240389183	0.85	0.498060230126391	0.554543682239894	0.925767556132946	0.0181	0.0096	0.0272	0.0021	0.1597	0.0031	0.0018	0.0632	0.0012	0.1158	0.125	0.0271	0.0025	0.122	0.0334	0.0019	0.0022	0.0019	0.0013	0.0301	0.028	0.0276	0.0741	0.018	0.0979	0.0013
2	rs1837713	104461000	0.98	0.255415240389183	0.85	0.498060230126391	0.550906190982817	0.823108634930969	0.0182	0.0097	0.027	0.0021	0.1599	0.0031	0.0018	0.0627	0.0012	0.1159	0.1246	0.027	0.0025	0.1224	0.0334	0.0019	0.0022	0.0019	0.0013	0.0301	0.0278	0.0274	0.0743	0.0177	0.0988	0.0013
2	rs1348116	104474437	0.98	0.255415240389183	0.85	0.498060230126391	0.545175360716831	0.799026498068303	0.0181	0.0097	0.0269	0.0021	0.1599	0.0031	0.0018	0.0625	0.0012	0.1158	0.1244	0.027	0.0025	0.1227	0.0334	0.0019	0.0022	0.0019	0.0013	0.0301	0.0278	0.0274	0.0743	0.0177	0.099	0.0013
2	rs112304969	104495435	0.98	0.255415240389183	0.85	0.498060230126391	0.550708106287664	0.621402271026528	0.0183	0.0098	0.0262	0.002	0.1608	0.0031	0.0017	0.0606	0.0013	0.1148	0.1229	0.0268	0.0027	0.1255	0.0334	0.0018	0.0022	0.002	0.0014	0.0303	0.0277	0.0276	0.0748	0.017	0.1005	0.0013
2	rs73945984	104498029	0.98	0.255415240389183	0.85	0.498060230126391	0.556200807151774	0.62039070338382	0.0183	0.0098	0.0262	0.002	0.1608	0.0031	0.0017	0.0606	0.0013	0.1148	0.1229	0.0268	0.0027	0.1255	0.0334	0.0018	0.0022	0.002	0.0014	0.0303	0.0277	0.0276	0.0748	0.0169	0.1005	0.0013
2	rs7563638	104500692	0.98	0.255415240389183	0.85	0.498060230126391	0.559921190766633	0.658951340348905	0.0183	0.0098	0.0262	0.002	0.1608	0.0031	0.0017	0.0606	0.0013	0.1148	0.1228	0.0268	0.0027	0.1256	0.0334	0.0018	0.0022	0.002	0.0014	0.0303	0.0277	0.0276	0.0748	0.0169	0.1005	0.0013
2	rs17029335	104506942	0.98	0.255415240389183	0.85	0.498060230126391	0.549850126791955	0.674377223607119	0.0182	0.0098	0.0262	0.002	0.1609	0.0031	0.0017	0.0605	0.0013	0.1147	0.1227	0.0268	0.0027	0.1258	0.0334	0.0017	0.0022	0.002	0.0013	0.0303	0.0276	0.0275	0.0748	0.0169	0.1009	0.0013
2	rs74979941	104509835	0.98	0.255415240389183	0.85	0.498060230126391	0.56118610721646	0.637639654549046	0.0182	0.0097	0.026	0.002	0.1611	0.003	0.0017	0.06	0.0013	0.1151	0.1224	0.0268	0.0028	0.1262	0.0334	0.0017	0.0022	0.002	0.0013	0.0303	0.0275	0.0273	0.0745	0.0166	0.1015	0.0013
2	rs1837717	104524788	0.98	0.255415240389183	0.85	0.498060230126391	0.559921190766633	0.603540964974916	0.0182	0.0096	0.026	0.002	0.161	0.0031	0.0017	0.0598	0.0013	0.1153	0.1223	0.0269	0.0029	0.1265	0.0333	0.0017	0.0022	0.002	0.0013	0.0303	0.0275	0.0273	0.0743	0.0165	0.102	0.0013
2	rs2610678	104526755	0.98	0.255415240389183	0.85	0.498060230126391	0.56045362403862	0.599811574491237	0.0182	0.0096	0.026	0.002	0.161	0.003	0.0017	0.0598	0.0013	0.1153	0.1223	0.0269	0.0029	0.1265	0.0333	0.0017	0.0022	0.002	0.0013	0.0303	0.0275	0.0273	0.0742	0.0165	0.102	0.0013
2	rs17344616	104537088	0.97	0.285396128624663	0.85	0.498060230126391	0.565991609230805	0.592226481577122	0.0182	0.0096	0.0259	0.002	0.161	0.003	0.0017	0.0597	0.0013	0.1154	0.1223	0.0269	0.0029	0.1265	0.0334	0.0017	0.0022	0.002	0.0013	0.0304	0.0275	0.0273	0.0742	0.0165	0.1021	0.0013
2	rs2582956	104542886	0.97	0.285396128624663	0.85	0.498060230126391	0.570547738912106	0.593512888276488	0.0182	0.0096	0.0259	0.002	0.161	0.003	0.0017	0.0597	0.0013	0.1154	0.1223	0.0269	0.0029	0.1266	0.0333	0.0017	0.0022	0.002	0.0013	0.0304	0.0274	0.0273	0.0742	0.0164	0.1022	0.0013
2	rs10189332	104560733	0.97	0.285396128624663	0.85	0.498060230126391	0.565857864038116	0.552264777328963	0.0181	0.0096	0.0259	0.002	0.1609	0.003	0.0017	0.0596	0.0013	0.116	0.1224	0.0267	0.0029	0.1267	0.0332	0.0017	0.0022	0.002	0.0013	0.0303	0.0274	0.0272	0.074	0.0163	0.1025	0.0013
2	rs2252287	104563028	0.97	0.285396128624663	0.85	0.498060230126391	0.56652673788427	0.564662102914041	0.0181	0.0096	0.0259	0.0019	0.1609	0.003	0.0017	0.0597	0.0013	0.116	0.1224	0.0267	0.0029	0.1268	0.0332	0.0017	0.0022	0.002	0.0013	0.0303	0.0274	0.0272	0.074	0.0163	0.1025	0.0013
2	rs12464237	104563894	0.97	0.285396128624663	0.85	0.498060230126391	0.567262926035839	0.558032418122492	0.0181	0.0096	0.0259	0.002	0.1608	0.003	0.0017	0.0596	0.0013	0.1159	0.1224	0.0267	0.0029	0.1268	0.0332	0.0017	0.0022	0.002	0.0013	0.0303	0.0274	0.0272	0.074	0.0163	0.1025	0.0013
2	rs2610698	104564414	0.97	0.285396128624663	0.85	0.498060230126391	0.565122529880587	0.557187455664751	0.0181	0.0096	0.0259	0.002	0.1608	0.003	0.0017	0.0596	0.0013	0.1159	0.1224	0.0267	0.0029	0.1268	0.0332	0.0017	0.0022	0.002	0.0013	0.0303	0.0274	0.0272	0.074	0.0163	0.1025	0.0013
2	rs77791800	104569333	0.97	0.285396128624663	0.85	0.498060230126391	0.58018461741255	0.553107902883485	0.0181	0.0095	0.0258	0.002	0.1608	0.003	0.0017	0.0595	0.0013	0.1156	0.1224	0.0267	0.0029	0.1269	0.0333	0.0016	0.0022	0.002	0.0013	0.0304	0.0274	0.0271	0.074	0.0163	0.1028	0.0013
2	rs2570483	104575444	0.96	0.3177447436144	0.85	0.498060230126391	0.865462367293789	0.488599981162082	0.0183	0.0087	0.0258	0.0021	0.1603	0.0029	0.0016	0.0585	0.0018	0.1121	0.1227	0.0262	0.003	0.129	0.0337	0.0014	0.0022	0.002	0.0011	0.0313	0.0272	0.0267	0.0747	0.0159	0.1052	0.0015
2	rs17344825	104577935	0.96	0.3177447436144	0.85	0.498060230126391	0.87088439165771	0.500351985246147	0.0184	0.0088	0.0258	0.002	0.1607	0.0029	0.0016	0.0582	0.0018	0.112	0.1228	0.0263	0.003	0.1289	0.0336	0.0014	0.0022	0.002	0.0011	0.0312	0.0273	0.0267	0.0746	0.0159	0.1055	0.0015
2	rs1036736	104578533	0.96	0.3177447436144	0.85	0.498060230126391	0.872424587985797	0.51590092146246	0.0184	0.0088	0.0258	0.002	0.1607	0.0029	0.0016	0.0582	0.0018	0.112	0.1228	0.0263	0.003	0.1289	0.0336	0.0014	0.0022	0.002	0.0011	0.0312	0.0273	0.0267	0.0745	0.0159	0.1055	0.0015
2	rs2582974	104578923	0.96	0.3177447436144	0.85	0.498060230126391	0.864896714657049	0.51755918120838	0.0184	0.0088	0.0258	0.002	0.1608	0.0029	0.0016	0.0582	0.0018	0.1119	0.1228	0.0263	0.003	0.129	0.0336	0.0014	0.0022	0.002	0.0011	0.0312	0.0273	0.0267	0.0745	0.0159	0.1054	0.0015
2	rs7583836	104590393	0.96	0.3177447436144	0.85	0.498060230126391	0.810779567371959	0.417172482456739	0.0181	0.009	0.0255	0.002	0.162	0.0025	0.0016	0.0582	0.0019	0.1114	0.1223	0.0266	0.0029	0.1297	0.0324	0.0013	0.0022	0.0022	0.0011	0.0314	0.0271	0.0265	0.0737	0.0151	0.1076	0.0016
2	rs1816754	104591465	0.96	0.3177447436144	0.85	0.498060230126391	0.810779567371959	0.419264540475035	0.0181	0.009	0.0255	0.002	0.162	0.0025	0.0016	0.0581	0.0019	0.1114	0.1223	0.0266	0.0029	0.1297	0.0324	0.0013	0.0022	0.0022	0.0011	0.0314	0.0271	0.0265	0.0737	0.0151	0.1076	0.0016
2	rs115087446	104597534	0.96	0.3177447436144	0.85	0.498060230126391	0.819760897301826	0.403643883507069	0.0182	0.0091	0.0255	0.002	0.1623	0.0025	0.0016	0.058	0.002	0.1114	0.1222	0.0266	0.0029	0.1299	0.0323	0.0013	0.0022	0.0022	0.0011	0.0313	0.0271	0.0264	0.0735	0.0151	0.1078	0.0016
2	rs79861574	104607679	0.96	0.3177447436144	0.85	0.498060230126391	0.824267493012855	0.421097413640073	0.0182	0.0091	0.0255	0.002	0.1624	0.0025	0.0016	0.058	0.002	0.1114	0.1222	0.0266	0.0029	0.13	0.0322	0.0013	0.0022	0.0022	0.0011	0.0313	0.0271	0.0264	0.0735	0.0151	0.1079	0.0016
2	rs11674448	104608114	0.96	0.3177447436144	0.85	0.498060230126391	0.824267493012855	0.42162148869977	0.0182	0.0091	0.0255	0.002	0.1624	0.0025	0.0016	0.058	0.002	0.1114	0.1222	0.0266	0.0029	0.13	0.0322	0.0013	0.0022	0.0022	0.0011	0.0313	0.0271	0.0264	0.0735	0.0151	0.1079	0.0016
2	rs114862552	104609209	0.96	0.3177447436144	0.84	0.549223467132668	0.823238739878065	0.42214573989048	0.0182	0.0091	0.0255	0.002	0.1623	0.0025	0.0016	0.058	0.002	0.1114	0.1222	0.0266	0.0029	0.13	0.0322	0.0013	0.0022	0.0022	0.0011	0.0313	0.0271	0.0264	0.0735	0.0151	0.1079	0.0016
2	rs6728677	104609230	0.96	0.3177447436144	0.84	0.549223467132668	0.824821665198565	0.422407931480707	0.0182	0.0091	0.0255	0.002	0.1624	0.0025	0.0016	0.058	0.002	0.1114	0.1222	0.0266	0.0029	0.13	0.0322	0.0013	0.0022	0.0022	0.0011	0.0313	0.0271	0.0264	0.0735	0.0151	0.1079	0.0016
2	rs17345090	104609698	0.96	0.3177447436144	0.84	0.549223467132668	0.82545520036286	0.421490453415777	0.0182	0.0091	0.0255	0.002	0.1623	0.0025	0.0016	0.058	0.002	0.1114	0.1222	0.0266	0.0029	0.13	0.0322	0.0013	0.0022	0.0022	0.0011	0.0313	0.0271	0.0264	0.0735	0.0151	0.1079	0.0016
2	rs2889275	104617456	0.96	0.3177447436144	0.84	0.549223467132668	0.831802009193039	0.422670167038605	0.0182	0.0091	0.0255	0.002	0.1623	0.0025	0.0016	0.0579	0.002	0.1113	0.1222	0.0266	0.0029	0.13	0.0323	0.0013	0.0022	0.0022	0.0011	0.0313	0.0271	0.0264	0.0735	0.0151	0.1081	0.0016
2	rs13412368	104621794	0.96	0.3177447436144	0.84	0.549223467132668	0.842878990927872	0.40792341716804	0.0182	0.0091	0.0255	0.002	0.1622	0.0024	0.0015	0.0582	0.002	0.1114	0.1222	0.0266	0.0029	0.13	0.0321	0.0012	0.0022	0.0022	0.001	0.0313	0.027	0.0264	0.0735	0.0151	0.1082	0.0016
2	rs62149367	104624107	0.96	0.3177447436144	0.84	0.549223467132668	0.845597984111003	0.415996947968664	0.0182	0.0091	0.0255	0.0019	0.1622	0.0024	0.0015	0.0583	0.002	0.1114	0.1222	0.0266	0.0029	0.13	0.0322	0.0012	0.0022	0.0022	0.001	0.0313	0.027	0.0264	0.0736	0.0151	0.1081	0.0016
2	rs11895522	104626203	0.96	0.3177447436144	0.85	0.498060230126391	0.847279226249538	0.423194769970787	0.0182	0.0091	0.0255	0.0019	0.1622	0.0024	0.0015	0.0584	0.002	0.1114	0.1222	0.0266	0.0028	0.13	0.0322	0.0012	0.0021	0.0022	0.001	0.0313	0.027	0.0264	0.0735	0.0151	0.1081	0.0016
2	rs114411783	104634263	0.96	0.3177447436144	0.85	0.498060230126391	0.848160444501326	0.418610467744547	0.0182	0.0091	0.0255	0.0019	0.1623	0.0024	0.0015	0.0584	0.002	0.1114	0.1222	0.0266	0.0028	0.1299	0.0322	0.0012	0.0021	0.0022	0.001	0.0313	0.027	0.0264	0.0735	0.0151	0.1081	0.0016
2	rs17417336	104650706	0.96	0.3177447436144	0.85	0.498060230126391	0.862070803045724	0.402867116363257	0.0182	0.0091	0.0255	0.0018	0.1622	0.0024	0.0015	0.0584	0.002	0.1113	0.1226	0.0266	0.0028	0.1299	0.0321	0.0012	0.0021	0.0022	0.001	0.0313	0.027	0.0263	0.0734	0.0151	0.108	0.0016
2	rs115293329	104699843	0.96	0.3177447436144	0.85	0.498060230126391	0.868859571859426	0.432271666213105	0.0183	0.0093	0.0254	0.0015	0.162	0.0022	0.0015	0.0584	0.0021	0.1109	0.1229	0.0269	0.0029	0.1296	0.0321	0.0012	0.0021	0.0022	0.001	0.0315	0.0269	0.0265	0.0736	0.0151	0.1079	0.0016
2	rs115733158	104708527	0.96	0.3177447436144	0.85	0.498060230126391	0.875427218825376	0.433855526013358	0.0183	0.0093	0.0253	0.0015	0.162	0.0022	0.0015	0.0584	0.0021	0.1109	0.123	0.0269	0.0029	0.1295	0.0322	0.0012	0.0021	0.0023	0.001	0.0316	0.0268	0.0265	0.0736	0.0151	0.1078	0.0016
2	rs10175046	104711115	0.96	0.3177447436144	0.85	0.498060230126391	0.868778620556541	0.43967623370103	0.0183	0.0093	0.0254	0.0015	0.162	0.0022	0.0015	0.0584	0.0021	0.1109	0.123	0.0269	0.0029	0.1293	0.0322	0.0012	0.0021	0.0023	0.001	0.0316	0.0268	0.0266	0.0738	0.0151	0.1078	0.0016
2	rs2889276	104714131	0.96	0.3177447436144	0.85	0.498060230126391	0.859812898113846	0.454852491477567	0.0184	0.0093	0.0253	0.0015	0.1618	0.0022	0.0015	0.0585	0.0021	0.1105	0.1231	0.027	0.0029	0.1293	0.0321	0.0012	0.0021	0.0023	0.001	0.0316	0.0273	0.0266	0.0738	0.0152	0.1078	0.0016
2	rs114827974	104717629	0.95	0.352537935866182	0.85	0.498060230126391	0.790533356480559	0.558736792973736	0.0189	0.0083	0.0244	0.0013	0.1592	0.0018	0.0015	0.0585	0.0019	0.108	0.1256	0.0282	0.0029	0.1313	0.032	0.001	0.0019	0.0024	8e-04	0.0331	0.0272	0.0269	0.073	0.0151	0.1091	0.0014
2	rs35397650	104729432	0.95	0.352537935866182	0.86	0.450156947394433	0.779063709386693	0.568054828184009	0.0189	0.0083	0.0244	0.0013	0.1592	0.0018	0.0015	0.0585	0.0019	0.108	0.1257	0.0283	0.0029	0.1313	0.032	0.001	0.0019	0.0024	8e-04	0.0332	0.0272	0.0269	0.073	0.0151	0.1091	0.0014
2	rs73944538	104731667	0.95	0.352537935866182	0.86	0.450156947394433	0.779140962680112	0.567771912142077	0.0189	0.0083	0.0244	0.0013	0.1592	0.0018	0.0015	0.0585	0.0019	0.108	0.1257	0.0283	0.0029	0.1313	0.032	0.001	0.0019	0.0024	8e-04	0.0332	0.0272	0.0269	0.073	0.0151	0.1091	0.0014
2	rs62149429	104740230	0.95	0.352537935866182	0.86	0.450156947394433	0.77945000915339	0.564097130552056	0.0189	0.0083	0.0244	0.0013	0.1591	0.0018	0.0015	0.0585	0.0019	0.1079	0.1257	0.0283	0.0029	0.1313	0.032	0.001	0.0019	0.0024	8e-04	0.0331	0.0272	0.0269	0.073	0.0151	0.1091	0.0014
2	rs2376062	104751980	0.94	0.389848785336034	0.86	0.450156947394433	0.819050299142749	0.542172066832104	0.0196	0.0083	0.0245	0.0012	0.1585	0.0018	0.0015	0.0583	0.0019	0.1076	0.1256	0.0282	0.0028	0.1315	0.032	0.001	0.0019	0.0025	7e-04	0.0333	0.0272	0.0271	0.073	0.0149	0.1095	0.0014
2	rs57987486	104755251	0.94	0.389848785336034	0.86	0.450156947394433	0.810150897347068	0.551281530694695	0.0201	0.0083	0.0247	0.0012	0.159	0.0018	0.0015	0.0582	0.0018	0.1072	0.1254	0.0282	0.0027	0.1316	0.032	0.001	0.0019	0.0025	7e-04	0.0334	0.0271	0.0274	0.0729	0.0148	0.1089	0.0014
2	rs72822379	104756898	0.94	0.389848785336034	0.86	0.450156947394433	0.801919093496851	0.552264777328963	0.0202	0.0083	0.0247	0.0012	0.159	0.0018	0.0015	0.0582	0.0018	0.1071	0.1254	0.0283	0.0027	0.1316	0.032	0.001	0.0019	0.0025	7e-04	0.0334	0.0271	0.0275	0.0729	0.0148	0.1089	0.0014
2	rs4362580	104758099	0.94	0.389848785336034	0.87	0.405435896572436	0.794268841147542	0.563249930789998	0.0202	0.0083	0.0247	0.0012	0.1589	0.0018	0.0015	0.0583	0.0018	0.1071	0.1253	0.0283	0.0027	0.1316	0.032	0.001	0.0019	0.0025	7e-04	0.0335	0.0271	0.0275	0.0728	0.0148	0.1089	0.0014
2	rs72822381	104768861	0.94	0.389848785336034	0.89	0.325204496311925	0.800746083001119	0.559159522272148	0.0202	0.0083	0.0247	0.0012	0.1589	0.0018	0.0015	0.0583	0.0018	0.1071	0.1254	0.0282	0.0027	0.1316	0.032	0.001	0.0019	0.0025	7e-04	0.0335	0.0271	0.0276	0.0727	0.0148	0.109	0.0014
2	rs115881085	104769653	0.94	0.389848785336034	0.89	0.325204496311925	0.800902441561151	0.559300449424645	0.0202	0.0083	0.0247	0.0012	0.1588	0.0018	0.0015	0.0583	0.0018	0.1071	0.1254	0.0282	0.0027	0.1316	0.032	0.001	0.0019	0.0025	7e-04	0.0335	0.0271	0.0276	0.0727	0.0148	0.109	0.0014
2	rs4613305	104798151	0.94	0.389848785336034	0.89	0.325204496311925	0.762302198989233	0.534772249586182	0.0199	0.0084	0.0248	0.0012	0.1583	0.0021	0.0015	0.0586	0.0018	0.1066	0.1257	0.0284	0.0027	0.1319	0.0319	0.0011	0.0019	0.0026	7e-04	0.0337	0.027	0.0277	0.0718	0.0148	0.1094	0.0014
2	rs114585568	104805345	0.94	0.389848785336034	0.89	0.325204496311925	0.7543620138265	0.53323960954021	0.0199	0.0084	0.0248	0.0012	0.1582	0.0022	0.0016	0.0586	0.0018	0.1065	0.1258	0.0284	0.0027	0.132	0.0319	0.0011	0.0019	0.0026	6e-04	0.0338	0.0269	0.0278	0.0716	0.0148	0.1096	0.0014
2	rs74456741	104812017	0.94	0.389848785336034	0.89	0.325204496311925	0.738440195739058	0.537980390952681	0.0198	0.0084	0.0248	0.0012	0.158	0.0023	0.0016	0.0586	0.0018	0.1064	0.1259	0.0284	0.0027	0.132	0.0319	0.0011	0.002	0.0026	6e-04	0.0338	0.0269	0.0278	0.0715	0.0148	0.1097	0.0014
2	rs115774434	104815274	0.94	0.389848785336034	0.89	0.325204496311925	0.734069084811196	0.530594905762855	0.0198	0.0084	0.0248	0.0012	0.1579	0.0024	0.0016	0.0587	0.0018	0.1062	0.1259	0.0284	0.0027	0.132	0.0319	0.0011	0.002	0.0026	6e-04	0.0339	0.0269	0.0278	0.0714	0.0148	0.1097	0.0014
2	rs116207457	104818546	0.93	0.429746626914861	0.89	0.325204496311925	0.708379990180694	0.53323960954021	0.0197	0.0084	0.0248	0.0012	0.1576	0.0026	0.0016	0.0589	0.0017	0.1057	0.1261	0.0286	0.0026	0.1318	0.032	0.0012	0.002	0.0026	6e-04	0.0341	0.0268	0.0279	0.0713	0.0148	0.1097	0.0014
2	rs74836779	104818994	0.93	0.429746626914861	0.89	0.325204496311925	0.700841023166401	0.538259584883026	0.0197	0.0084	0.0249	0.0013	0.1574	0.0027	0.0016	0.0589	0.0017	0.1056	0.1261	0.0287	0.0026	0.1317	0.032	0.0012	0.002	0.0026	6e-04	0.0342	0.0268	0.0279	0.0712	0.0148	0.1097	0.0014
2	rs6714037	104823305	0.93	0.429746626914861	0.89	0.325204496311925	0.694732919433296	0.534493506345152	0.0197	0.0084	0.0249	0.0013	0.1572	0.0029	0.0016	0.059	0.0017	0.1053	0.1262	0.0288	0.0026	0.1317	0.0321	0.0012	0.002	0.0026	6e-04	0.0343	0.0267	0.028	0.071	0.0149	0.1097	0.0014
2	rs75663790	104824532	0.93	0.429746626914861	0.89	0.325204496311925	0.695173668673734	0.538259584883026	0.0197	0.0084	0.0249	0.0013	0.1572	0.0029	0.0016	0.059	0.0017	0.1053	0.1262	0.0288	0.0026	0.1316	0.0322	0.0012	0.002	0.0026	6e-04	0.0343	0.0267	0.028	0.071	0.0149	0.1097	0.0014
2	rs79602354	104825556	0.93	0.429746626914861	0.89	0.325204496311925	0.694879821973115	0.540773945862708	0.0197	0.0084	0.0249	0.0013	0.1571	0.0029	0.0017	0.059	0.0017	0.1052	0.1261	0.0288	0.0026	0.1316	0.0322	0.0012	0.002	0.0026	6e-04	0.0343	0.0267	0.028	0.071	0.0149	0.1097	0.0014
2	rs74622612	104829539	0.93	0.429746626914861	0.89	0.325204496311925	0.681859943615081	0.556202062872959	0.0196	0.0084	0.025	0.0013	0.157	0.0029	0.0017	0.0591	0.0017	0.105	0.1261	0.029	0.0026	0.1314	0.0323	0.0013	0.002	0.0026	6e-04	0.0344	0.0267	0.028	0.0709	0.015	0.1098	0.0014
2	rs114867321	104829782	0.93	0.429746626914861	0.89	0.325204496311925	0.680040150498238	0.555217097975813	0.0196	0.0084	0.025	0.0013	0.157	0.0029	0.0017	0.0592	0.0017	0.105	0.1261	0.029	0.0026	0.1313	0.0323	0.0013	0.002	0.0026	6e-04	0.0344	0.0267	0.028	0.0709	0.015	0.1098	0.0014
2	rs4555365	104830013	0.93	0.429746626914861	0.89	0.325204496311925	0.678876628749365	0.556624321713013	0.0196	0.0084	0.025	0.0013	0.157	0.0029	0.0017	0.0592	0.0017	0.105	0.1261	0.029	0.0025	0.1313	0.0323	0.0013	0.002	0.0026	6e-04	0.0344	0.0267	0.028	0.0709	0.015	0.1098	0.0014
2	rs76373756	104830267	0.93	0.429746626914861	0.89	0.325204496311925	0.728958914309766	0.544690933577275	0.0196	0.0084	0.025	0.0013	0.1569	0.0029	0.0017	0.0591	0.0017	0.1048	0.1258	0.0291	0.0025	0.1313	0.0324	0.0013	0.002	0.0026	6e-04	0.0345	0.0267	0.028	0.0708	0.015	0.1101	0.0014
2	rs60975445	104833789	0.93	0.429746626914861	0.89	0.325204496311925	0.797777776458079	0.582813357641291	0.0195	0.0082	0.0249	0.0015	0.1563	0.0029	0.0018	0.059	0.0017	0.1036	0.1241	0.0299	0.0024	0.1311	0.0332	0.0016	0.0022	0.0027	6e-04	0.0355	0.0266	0.028	0.07	0.0154	0.1117	0.0014
2	rs13014612	104833954	0.93	0.429746626914861	0.89	0.325204496311925	0.793879372514783	0.592369382643483	0.0195	0.0083	0.0249	0.0015	0.1563	0.0029	0.0018	0.059	0.0017	0.1036	0.1241	0.03	0.0024	0.1311	0.0332	0.0016	0.0022	0.0027	6e-04	0.0355	0.0266	0.0279	0.07	0.0154	0.1116	0.0014
2	rs77817873	104837247	0.93	0.429746626914861	0.89	0.325204496311925	0.784556961457586	0.594513888478932	0.0194	0.0082	0.0248	0.0015	0.1562	0.003	0.0019	0.0588	0.0017	0.103	0.124	0.03	0.0024	0.1306	0.0334	0.0017	0.0023	0.0027	6e-04	0.036	0.0265	0.028	0.0702	0.0154	0.1118	0.0015
2	rs4075171	104845156	0.92	0.472297109457422	0.89	0.325204496311925	0.777596529690683	0.605264075135819	0.0194	0.0083	0.0249	0.0015	0.1562	0.003	0.0019	0.0588	0.0017	0.1029	0.124	0.03	0.0024	0.1305	0.0335	0.0017	0.0023	0.0027	6e-04	0.0361	0.0265	0.028	0.0703	0.0154	0.1118	0.0015
2	rs77866788	104848517	0.93	0.429746626914861	0.89	0.325204496311925	0.780532091286775	0.600528337276369	0.0194	0.0083	0.0248	0.0015	0.1562	0.003	0.0019	0.0588	0.0017	0.1028	0.1239	0.03	0.0024	0.1304	0.0335	0.0017	0.0023	0.0027	6e-04	0.0361	0.0265	0.028	0.0703	0.0154	0.1119	0.0015
2	rs112480697	104855050	0.93	0.429746626914861	0.89	0.325204496311925	0.771355218054718	0.596230826733403	0.0194	0.0083	0.0248	0.0016	0.1562	0.003	0.0019	0.0587	0.0017	0.1026	0.1239	0.0301	0.0024	0.1303	0.0335	0.0018	0.0023	0.0027	6e-04	0.0361	0.0265	0.028	0.0703	0.0154	0.1119	0.0015
2	rs11885572	104855558	0.93	0.429746626914861	0.89	0.325204496311925	0.768357959494922	0.598665178690233	0.0194	0.0083	0.0248	0.0016	0.1562	0.003	0.0019	0.0587	0.0017	0.1026	0.1239	0.0301	0.0024	0.1303	0.0335	0.0018	0.0023	0.0027	6e-04	0.0361	0.0265	0.028	0.0703	0.0154	0.1119	0.0015
2	rs115428042	104879617	0.93	0.429746626914861	0.89	0.325204496311925	0.770586205265532	0.600958492832139	0.0196	0.0083	0.0248	0.0016	0.1564	0.003	0.002	0.0588	0.0017	0.1023	0.1236	0.0303	0.0024	0.1302	0.0335	0.0018	0.0023	0.0027	6e-04	0.0363	0.0264	0.028	0.07	0.0155	0.1119	0.0015
2	rs78204280	104887194	0.93	0.429746626914861	0.9	0.289513196358555	0.767590251454964	0.591083570513615	0.0196	0.0083	0.0248	0.0016	0.1564	0.003	0.002	0.0588	0.0017	0.1022	0.1235	0.0303	0.0024	0.1302	0.0335	0.0018	0.0023	0.0027	6e-04	0.0363	0.0264	0.028	0.0699	0.0156	0.1119	0.0015
2	rs13034048	104896252	0.93	0.429746626914861	0.91	0.256642068151906	0.751698026396508	0.539656093393542	0.0198	0.0084	0.0245	0.0016	0.157	0.003	0.0022	0.0591	0.0017	0.1008	0.1223	0.0309	0.0023	0.13	0.0337	0.0021	0.0025	0.0027	6e-04	0.0369	0.0261	0.0275	0.0693	0.0159	0.1129	0.0016
2	rs78885138	104906887	0.93	0.429746626914861	0.91	0.256642068151906	0.747444246115943	0.530873141200449	0.0199	0.0084	0.0245	0.0016	0.1571	0.003	0.0022	0.0591	0.0017	0.1008	0.1223	0.0309	0.0023	0.13	0.0337	0.0021	0.0026	0.0027	6e-04	0.0369	0.0261	0.0275	0.0693	0.0159	0.1129	0.0016
2	rs77677422	104907140	0.93	0.429746626914861	0.91	0.256642068151906	0.747292521366231	0.530873141200449	0.0199	0.0084	0.0245	0.0016	0.1571	0.003	0.0022	0.0591	0.0017	0.1008	0.1223	0.0309	0.0023	0.13	0.0337	0.0021	0.0026	0.0027	6e-04	0.0369	0.0261	0.0275	0.0693	0.0159	0.1129	0.0016
2	rs117583712	104912827	0.93	0.429746626914861	0.91	0.256642068151906	0.747292521366231	0.526564590163314	0.0199	0.0084	0.0245	0.0016	0.1572	0.003	0.0022	0.0591	0.0017	0.1007	0.1223	0.0309	0.0023	0.13	0.0337	0.0021	0.0026	0.0027	6e-04	0.037	0.0261	0.0275	0.0692	0.0159	0.1129	0.0016
2	rs114958977	104915641	0.93	0.429746626914861	0.91	0.256642068151906	0.748354878591747	0.522126286451993	0.0199	0.0085	0.0245	0.0016	0.1572	0.003	0.0022	0.0591	0.0017	0.1007	0.1223	0.0309	0.0023	0.13	0.0337	0.0021	0.0026	0.0027	6e-04	0.037	0.0261	0.0275	0.0691	0.0159	0.1129	0.0016
2	rs74891179	104918341	0.93	0.429746626914861	0.92	0.226487429171296	0.732790065461214	0.518250518041954	0.0199	0.0085	0.0245	0.0016	0.1573	0.003	0.0022	0.0592	0.0017	0.1006	0.1222	0.031	0.0023	0.1299	0.0337	0.0022	0.0025	0.0027	6e-04	0.037	0.0261	0.0275	0.0691	0.0159	0.1129	0.0016
2	rs62151056	104919636	0.93	0.429746626914861	0.93	0.198940398764014	0.720054096724954	0.5226805591824	0.0199	0.0085	0.0245	0.0017	0.1573	0.003	0.0022	0.0592	0.0016	0.1006	0.1222	0.031	0.0023	0.1299	0.0337	0.0022	0.0025	0.0027	6e-04	0.037	0.0261	0.0275	0.069	0.0159	0.1129	0.0016
2	rs34086483	104920640	0.93	0.429746626914861	0.93	0.198940398764014	0.720875199154812	0.522541977168498	0.0199	0.0085	0.0244	0.0017	0.1574	0.003	0.0022	0.0591	0.0016	0.1006	0.1222	0.031	0.0023	0.1299	0.0337	0.0022	0.0025	0.0027	6e-04	0.037	0.0261	0.0275	0.069	0.0159	0.1129	0.0016
2	rs79656181	104921053	0.93	0.429746626914861	0.92	0.226487429171296	0.720949865381755	0.522126286451993	0.0199	0.0085	0.0244	0.0017	0.1574	0.003	0.0022	0.0591	0.0016	0.1005	0.1223	0.031	0.0023	0.13	0.0337	0.0022	0.0025	0.0027	6e-04	0.037	0.0261	0.0275	0.069	0.0159	0.1129	0.0016
2	rs4597548	104922008	0.93	0.429746626914861	0.92	0.226487429171296	0.71945719170338	0.521710678767445	0.0199	0.0085	0.0244	0.0017	0.1574	0.0031	0.0022	0.0591	0.0016	0.1005	0.1223	0.031	0.0023	0.13	0.0337	0.0022	0.0025	0.0027	6e-04	0.037	0.0261	0.0275	0.069	0.0159	0.1129	0.0016
2	rs6713996	104931550	0.93	0.429746626914861	0.92	0.226487429171296	0.725061778479183	0.489008727984637	0.02	0.0084	0.0244	0.0017	0.1572	0.0031	0.0022	0.0592	0.0016	0.1002	0.1225	0.0308	0.0022	0.1302	0.0337	0.0023	0.0026	0.0027	7e-04	0.0371	0.026	0.0275	0.0689	0.0159	0.1127	0.0017
2	rs114858584	104931566	0.93	0.429746626914861	0.92	0.226487429171296	0.725810510460025	0.489281274638219	0.02	0.0084	0.0244	0.0017	0.1572	0.0031	0.0022	0.0592	0.0016	0.1002	0.1225	0.0308	0.0022	0.1302	0.0337	0.0023	0.0026	0.0027	7e-04	0.0371	0.026	0.0275	0.0689	0.0159	0.1127	0.0017
2	rs4851035	104932031	0.93	0.429746626914861	0.92	0.226487429171296	0.741537012222197	0.493237574121191	0.0201	0.0084	0.0244	0.0017	0.1571	0.0031	0.0022	0.0593	0.0016	0.1003	0.1225	0.0307	0.0022	0.1304	0.0336	0.0023	0.0026	0.0027	7e-04	0.0371	0.0261	0.0277	0.0689	0.0158	0.1127	0.0015
2	rs55721440	104934880	0.93	0.429746626914861	0.92	0.226487429171296	0.775513659832753	0.495560573879365	0.0201	0.0084	0.0244	0.0017	0.1571	0.0031	0.0022	0.0593	0.0016	0.1003	0.1225	0.0307	0.0022	0.1304	0.0336	0.0022	0.0026	0.0027	7e-04	0.0371	0.026	0.0276	0.0689	0.0158	0.1126	0.0015
2	rs74380117	104943630	0.93	0.429746626914861	0.91	0.256642068151906	0.787503893466287	0.498023258645714	0.0201	0.0084	0.0244	0.0017	0.1571	0.0031	0.0022	0.0593	0.0016	0.1003	0.1224	0.0307	0.0022	0.1303	0.0336	0.0022	0.0026	0.0027	7e-04	0.0371	0.026	0.0276	0.0689	0.0158	0.1126	0.0015
2	rs72933652	104952557	0.93	0.429746626914861	0.91	0.256642068151906	0.685360060410104	0.477597225300816	0.021	0.0085	0.0249	0.002	0.1558	0.0037	0.0025	0.0595	0.0016	0.0993	0.1202	0.0315	0.0021	0.1295	0.0332	0.0026	0.0029	0.0028	5e-04	0.0382	0.0253	0.0279	0.0699	0.0165	0.1121	0.0016
2	rs78237191	104954580	0.93	0.429746626914861	0.91	0.256642068151906	0.691871094399062	0.466659740392153	0.0211	0.0086	0.0251	0.0021	0.1555	0.0039	0.0026	0.0595	0.0016	0.0991	0.1196	0.0316	0.0021	0.1293	0.0332	0.0026	0.003	0.0028	5e-04	0.0384	0.0252	0.028	0.0701	0.0167	0.1119	0.0016
2	rs114028985	104957878	0.93	0.429746626914861	0.91	0.256642068151906	0.681787109989176	0.466525122858513	0.0211	0.0086	0.0251	0.0021	0.1555	0.0039	0.0026	0.0595	0.0016	0.0991	0.1196	0.0316	0.0021	0.1293	0.0332	0.0026	0.003	0.0028	5e-04	0.0384	0.0252	0.028	0.0701	0.0167	0.1119	0.0016
2	rs7588546	104963295	0.93	0.429746626914861	0.91	0.256642068151906	0.674303966033313	0.468949788004581	0.0211	0.0086	0.0251	0.0021	0.1555	0.0039	0.0026	0.0595	0.0016	0.099	0.1196	0.0317	0.0021	0.1293	0.0332	0.0026	0.003	0.0028	5e-04	0.0384	0.0252	0.028	0.0701	0.0167	0.1119	0.0017
2	rs114433898	104978123	0.92	0.472297109457422	0.91	0.256642068151906	0.783472458330771	0.489144996435761	0.0213	0.0086	0.0254	0.0022	0.1554	0.0042	0.0027	0.0598	0.0015	0.0988	0.119	0.032	0.002	0.129	0.0333	0.0029	0.0031	0.0026	3e-04	0.0386	0.0248	0.0277	0.07	0.017	0.1115	0.0017
2	rs7570682	104983267	0.92	0.472297109457422	0.91	0.256642068151906	0.795203903067247	0.493237574121191	0.0213	0.0086	0.0256	0.0022	0.1554	0.0043	0.0028	0.06	0.0015	0.0988	0.1188	0.0321	0.002	0.1289	0.0334	0.0029	0.0031	0.0026	3e-04	0.0387	0.0247	0.0277	0.07	0.017	0.1113	0.0017
2	rs74631859	104984490	0.92	0.472297109457422	0.91	0.256642068151906	0.799183222688793	0.491326616287554	0.0213	0.0086	0.0256	0.0022	0.1554	0.0043	0.0028	0.06	0.0014	0.0988	0.1188	0.0321	0.002	0.1289	0.0334	0.0029	0.0031	0.0026	3e-04	0.0387	0.0247	0.0276	0.0699	0.017	0.1113	0.0017
2	rs17029778	104991388	0.92	0.472297109457422	0.91	0.256642068151906	0.826405894025199	0.486421483203512	0.0214	0.0086	0.0256	0.0022	0.1554	0.0043	0.0028	0.06	0.0014	0.0987	0.1187	0.0321	0.002	0.129	0.0335	0.0029	0.0031	0.0026	3e-04	0.0387	0.0247	0.0275	0.07	0.0169	0.1115	0.0017
2	rs116157502	104991925	0.92	0.472297109457422	0.91	0.256642068151906	0.828943369017393	0.487238126529828	0.0214	0.0086	0.0256	0.0022	0.1555	0.0043	0.0028	0.06	0.0014	0.0987	0.1187	0.0321	0.0019	0.129	0.0335	0.0029	0.0031	0.0026	3e-04	0.0387	0.0247	0.0275	0.07	0.0169	0.1115	0.0017
2	rs78158999	104996679	0.92	0.472297109457422	0.9	0.289513196358555	0.815028578325692	0.496244340074842	0.0215	0.0086	0.0257	0.0022	0.1562	0.0043	0.0028	0.0601	0.0014	0.0986	0.1185	0.0323	0.0019	0.1287	0.0334	0.0029	0.0031	0.0025	3e-04	0.0387	0.0244	0.0274	0.07	0.017	0.1113	0.0017
2	rs116575187	105003176	0.93	0.429746626914861	0.9	0.289513196358555	0.791933269703291	0.489281274638219	0.0215	0.0086	0.0257	0.0022	0.1564	0.0043	0.0028	0.0602	0.0014	0.0985	0.1183	0.0323	0.0019	0.1286	0.0334	0.0029	0.0031	0.0025	3e-04	0.0387	0.0244	0.0274	0.07	0.017	0.1112	0.0017
2	rs79497113	105009254	0.93	0.429746626914861	0.9	0.289513196358555	0.787969636514793	0.487238126529828	0.0215	0.0086	0.0257	0.0022	0.1564	0.0043	0.0028	0.0602	0.0014	0.0985	0.1184	0.0323	0.0019	0.1286	0.0334	0.0029	0.0031	0.0026	3e-04	0.0387	0.0244	0.0274	0.07	0.017	0.1112	0.0017
2	rs72826167	105011812	0.93	0.429746626914861	0.9	0.289513196358555	0.788590812943011	0.487510419262936	0.0215	0.0086	0.0257	0.0022	0.1563	0.0043	0.0028	0.0602	0.0014	0.0985	0.1183	0.0323	0.0019	0.1286	0.0334	0.0029	0.0031	0.0026	3e-04	0.0387	0.0243	0.0274	0.07	0.017	0.1112	0.0017
2	rs11902939	105011965	0.93	0.429746626914861	0.9	0.289513196358555	0.788435498942803	0.487510419262936	0.0215	0.0086	0.0257	0.0022	0.1563	0.0043	0.0028	0.0602	0.0014	0.0985	0.1183	0.0323	0.0019	0.1286	0.0334	0.0029	0.0031	0.0026	3e-04	0.0387	0.0243	0.0274	0.07	0.017	0.1112	0.0017
2	rs72826170	105012158	0.92	0.472297109457422	0.9	0.289513196358555	0.788047271963266	0.488327532078867	0.0215	0.0086	0.0257	0.0022	0.1563	0.0043	0.0028	0.0602	0.0014	0.0984	0.1184	0.0323	0.0019	0.1286	0.0334	0.0029	0.0031	0.0026	3e-04	0.0387	0.0244	0.0274	0.07	0.017	0.1112	0.0017
2	rs2139397	105021748	0.93	0.429746626914861	0.9	0.289513196358555	0.767129787352379	0.520049079486106	0.0214	0.0086	0.026	0.0023	0.1566	0.0044	0.0029	0.0601	0.0014	0.0986	0.118	0.0324	0.002	0.128	0.0331	0.0031	0.0032	0.0026	3e-04	0.0389	0.0243	0.0276	0.0704	0.0171	0.1105	0.0017
2	rs4851693	105028091	0.93	0.429746626914861	0.9	0.289513196358555	0.760084452184714	0.532682557534753	0.0215	0.0086	0.0261	0.0023	0.1569	0.0045	0.0029	0.0596	0.0015	0.0985	0.1175	0.0326	0.002	0.1279	0.0328	0.0032	0.0033	0.0026	3e-04	0.039	0.0244	0.0281	0.0703	0.0171	0.11	0.0017
2	rs72826181	105039454	0.93	0.429746626914861	0.9	0.289513196358555	0.745245561444752	0.542731565370679	0.0216	0.0087	0.0261	0.0024	0.1569	0.0045	0.003	0.0592	0.0015	0.0984	0.1171	0.0325	0.0021	0.128	0.0326	0.0033	0.0035	0.0026	3e-04	0.0391	0.0244	0.0283	0.0702	0.0172	0.1097	0.0018
2	rs114131831	105041485	0.93	0.429746626914861	0.9	0.289513196358555	0.737912041235647	0.545531196764305	0.0216	0.0087	0.0262	0.0024	0.1569	0.0045	0.003	0.0592	0.0015	0.0983	0.1171	0.0326	0.0021	0.128	0.0326	0.0033	0.0035	0.0026	3e-04	0.0391	0.0244	0.0283	0.0703	0.0172	0.1097	0.0018
2	rs11898575	105043817	0.93	0.429746626914861	0.9	0.289513196358555	0.733090922680293	0.542731565370679	0.0216	0.0087	0.0262	0.0024	0.1568	0.0045	0.003	0.0592	0.0015	0.0983	0.1171	0.0326	0.0021	0.128	0.0325	0.0033	0.0035	0.0026	3e-04	0.0392	0.0244	0.0284	0.0702	0.0172	0.1097	0.0018
2	rs115599112	105048445	0.93	0.429746626914861	0.9	0.289513196358555	0.739119496022239	0.549877640889838	0.0216	0.0087	0.0262	0.0024	0.1568	0.0045	0.003	0.0591	0.0015	0.0984	0.1172	0.0326	0.0021	0.1279	0.0325	0.0032	0.0035	0.0026	3e-04	0.0392	0.0244	0.0284	0.0702	0.0172	0.1096	0.0018
2	rs7562028	105051172	0.93	0.429746626914861	0.9	0.289513196358555	0.702095022534808	0.610584326013425	0.0216	0.0088	0.0263	0.0024	0.1567	0.0041	0.003	0.059	0.0015	0.0984	0.1175	0.0327	0.0021	0.1277	0.0326	0.0032	0.0035	0.0026	4e-04	0.0393	0.0244	0.0285	0.0702	0.0173	0.1094	0.0019
2	rs116835386	105053402	0.93	0.429746626914861	0.9	0.289513196358555	0.673217285290728	0.666139918156803	0.0216	0.0089	0.0264	0.0025	0.1568	0.0035	0.0029	0.0588	0.0016	0.0987	0.1181	0.0328	0.0021	0.1271	0.0325	0.0032	0.0036	0.0026	4e-04	0.0394	0.0245	0.0284	0.0701	0.0174	0.1091	0.0019
2	rs72826188	105057944	0.93	0.429746626914861	0.9	0.289513196358555	0.677859281320259	0.674229926519649	0.0216	0.0089	0.0264	0.0025	0.1568	0.0034	0.0029	0.0588	0.0016	0.0988	0.1182	0.0329	0.0021	0.127	0.0325	0.0032	0.0036	0.0026	4e-04	0.0395	0.0245	0.0283	0.0701	0.0174	0.1091	0.0019
2	rs2139399	105065311	0.93	0.429746626914861	0.9	0.289513196358555	0.652435061728823	0.720684354105279	0.0216	0.009	0.0264	0.0025	0.1569	0.0033	0.0029	0.0587	0.0016	0.0989	0.1183	0.0329	0.0021	0.1268	0.0325	0.0032	0.0036	0.0026	4e-04	0.0395	0.0245	0.0283	0.0701	0.0175	0.1091	0.0019
2	rs79082307	105068348	0.93	0.429746626914861	0.9	0.289513196358555	0.662753431746584	0.734018417871888	0.0217	0.009	0.0264	0.0025	0.1569	0.0033	0.0029	0.0587	0.0016	0.0989	0.1183	0.0329	0.0021	0.1268	0.0325	0.0032	0.0036	0.0026	4e-04	0.0395	0.0245	0.0283	0.07	0.0175	0.109	0.0019
2	rs72826196	105072422	0.93	0.429746626914861	0.9	0.289513196358555	0.673362130493629	0.751779704229855	0.0217	0.009	0.0264	0.0025	0.157	0.0033	0.0029	0.0587	0.0016	0.099	0.1183	0.0328	0.0021	0.1267	0.0325	0.0031	0.0036	0.0026	4e-04	0.0395	0.0245	0.0283	0.07	0.0175	0.109	0.0019
2	rs76419373	105078508	0.93	0.429746626914861	0.9	0.289513196358555	0.686966964660558	0.793678612483421	0.0216	0.009	0.0264	0.0025	0.1571	0.0032	0.003	0.0586	0.0016	0.099	0.1184	0.0328	0.0021	0.1267	0.0325	0.0031	0.0036	0.0026	4e-04	0.0396	0.0245	0.0283	0.07	0.0175	0.1089	0.0019
2	rs10196210	105087316	0.93	0.429746626914861	0.89	0.325204496311925	0.705197419684257	0.783767218326635	0.0216	0.009	0.0264	0.0025	0.1571	0.0032	0.003	0.0585	0.0016	0.099	0.1183	0.0328	0.0021	0.1266	0.0326	0.0031	0.0036	0.0027	4e-04	0.0396	0.0245	0.0283	0.07	0.0175	0.1089	0.0019
2	rs72826200	105090028	0.93	0.429746626914861	0.88	0.363814363818289	0.745472879631968	0.846720492939582	0.0216	0.009	0.0264	0.0025	0.1571	0.0032	0.003	0.0585	0.0016	0.099	0.1183	0.0328	0.0021	0.1266	0.0325	0.0031	0.0036	0.0027	4e-04	0.0397	0.0245	0.0283	0.07	0.0175	0.1089	0.0019
2	rs116450859	105101069	0.94	0.389848785336034	0.88	0.363814363818289	0.679530999648061	0.769784660071081	0.0217	0.0093	0.0268	0.0026	0.1574	0.0032	0.003	0.0578	0.0017	0.0992	0.1194	0.0327	0.0023	0.1259	0.0324	0.0032	0.0037	0.0028	4e-04	0.0402	0.0244	0.0291	0.0685	0.0179	0.1071	0.002
2	rs115963374	105107200	0.94	0.389848785336034	0.88	0.363814363818289	0.609336593373239	0.768571353376169	0.0218	0.0095	0.0269	0.0026	0.1576	0.0032	0.0031	0.0577	0.0017	0.0992	0.1197	0.0328	0.0024	0.1256	0.0324	0.0032	0.0037	0.0028	4e-04	0.0403	0.0243	0.0294	0.0679	0.018	0.1066	0.002
2	rs10203249	105107335	0.94	0.389848785336034	0.88	0.363814363818289	0.604914805397793	0.767055301893905	0.0218	0.0095	0.0269	0.0026	0.1576	0.0032	0.0031	0.0576	0.0017	0.0992	0.1197	0.0328	0.0024	0.1256	0.0324	0.0032	0.0037	0.0028	4e-04	0.0403	0.0243	0.0294	0.0679	0.018	0.1066	0.002
2	rs72627439	105108409	0.94	0.389848785336034	0.88	0.363814363818289	0.618921460655011	0.802698027345086	0.0218	0.0095	0.0269	0.0026	0.1576	0.0032	0.0031	0.0576	0.0017	0.0992	0.1197	0.0328	0.0024	0.1256	0.0324	0.0032	0.0037	0.0028	4e-04	0.0403	0.0243	0.0294	0.0679	0.018	0.1066	0.002
2	rs62149689	105114133	0.94	0.389848785336034	0.87	0.405435896572436	0.666785884089186	0.932865706576176	0.0218	0.0094	0.0269	0.0026	0.1576	0.0032	0.0031	0.0576	0.0017	0.0991	0.1197	0.0328	0.0024	0.1255	0.0324	0.0032	0.0037	0.0028	4e-04	0.0404	0.0243	0.0294	0.0679	0.018	0.1066	0.002
2	rs12987646	105115341	0.94	0.389848785336034	0.87	0.405435896572436	0.670757063044405	0.904381650136621	0.0217	0.0094	0.0269	0.0026	0.1576	0.0032	0.0031	0.0576	0.0017	0.0991	0.1197	0.0328	0.0024	0.1254	0.0324	0.0032	0.0037	0.0028	4e-04	0.0404	0.0243	0.0294	0.0679	0.018	0.1066	0.002
2	rs77291749	105122547	0.94	0.389848785336034	0.87	0.405435896572436	0.757640563364511	0.905009210662966	0.0217	0.0094	0.027	0.0026	0.1576	0.0032	0.0031	0.0576	0.0017	0.0991	0.1198	0.0328	0.0024	0.1251	0.0323	0.0033	0.0038	0.0028	5e-04	0.0404	0.0243	0.0294	0.068	0.0181	0.1066	0.002
2	rs3791351	105128724	0.95	0.352537935866182	0.87	0.405435896572436	0.416763280854011	0.886377084422708	0.0224	0.0111	0.0278	0.0029	0.1547	0.0046	0.0036	0.0572	0.002	0.0995	0.1168	0.0316	0.0033	0.1128	0.0295	0.0042	0.0052	0.0028	9e-04	0.0412	0.0253	0.0315	0.0713	0.0207	0.1088	0.0024
2	rs12105085	105129694	0.95	0.352537935866182	0.87	0.405435896572436	0.408784466251374	0.874518982889941	0.0224	0.0111	0.0278	0.003	0.1547	0.0046	0.0036	0.0572	0.002	0.0995	0.1168	0.0316	0.0033	0.1127	0.0295	0.0042	0.0052	0.0028	9e-04	0.0412	0.0253	0.0315	0.0714	0.0207	0.1088	0.0024
2	rs56208737	105130086	0.95	0.352537935866182	0.87	0.405435896572436	0.405364218026426	0.867979868227049	0.0224	0.0111	0.0278	0.003	0.1547	0.0046	0.0036	0.0572	0.002	0.0995	0.1168	0.0316	0.0033	0.1127	0.0295	0.0042	0.0052	0.0029	9e-04	0.0412	0.0253	0.0315	0.0714	0.0207	0.1088	0.0024
2	rs115505403	105137155	0.95	0.352537935866182	0.87	0.405435896572436	0.334527000965353	0.787881024982511	0.0224	0.0111	0.0278	0.003	0.1547	0.0047	0.0036	0.0572	0.002	0.0996	0.1168	0.0316	0.0033	0.1126	0.0295	0.0042	0.0052	0.0029	9e-04	0.0412	0.0253	0.0315	0.0714	0.0208	0.1088	0.0024
2	rs56243127	105137274	0.95	0.352537935866182	0.86	0.450156947394433	0.333084754631719	0.779810143696958	0.0224	0.0111	0.0278	0.003	0.1547	0.0047	0.0036	0.0572	0.002	0.0996	0.1168	0.0317	0.0033	0.1126	0.0295	0.0042	0.0052	0.0029	9e-04	0.0412	0.0253	0.0315	0.0714	0.0208	0.1089	0.0024
2	rs73946474	105138332	0.95	0.352537935866182	0.86	0.450156947394433	0.330466144264897	0.788490869520832	0.0224	0.0111	0.0278	0.003	0.1547	0.0047	0.0036	0.0572	0.002	0.0996	0.1168	0.0317	0.0033	0.1125	0.0295	0.0042	0.0052	0.0029	9e-04	0.0412	0.0253	0.0315	0.0714	0.0208	0.1089	0.0024
2	rs7570580	105141256	0.95	0.352537935866182	0.86	0.450156947394433	0.309460492327326	0.731767325674994	0.0224	0.0112	0.0278	0.003	0.1546	0.0047	0.0037	0.0572	0.002	0.0996	0.1168	0.0317	0.0033	0.1125	0.0295	0.0042	0.0053	0.0029	9e-04	0.0412	0.0253	0.0315	0.0714	0.0208	0.1089	0.0024
2	rs72937619	105142278	0.95	0.352537935866182	0.86	0.450156947394433	0.313085437669579	0.738224523115063	0.0224	0.0112	0.0278	0.003	0.1547	0.0047	0.0036	0.0572	0.002	0.0996	0.1168	0.0317	0.0033	0.1125	0.0295	0.0042	0.0053	0.0029	9e-04	0.0412	0.0253	0.0315	0.0713	0.0208	0.1089	0.0024
2	rs115122290	105143722	0.95	0.352537935866182	0.86	0.450156947394433	0.315881293751149	0.713963098523175	0.0224	0.0112	0.0278	0.003	0.1547	0.0047	0.0036	0.0572	0.002	0.0996	0.1168	0.0317	0.0033	0.1124	0.0295	0.0042	0.0053	0.0029	9e-04	0.0412	0.0253	0.0315	0.0713	0.0208	0.1089	0.0024
2	rs13017343	105147625	0.95	0.352537935866182	0.86	0.450156947394433	0.311791809581922	0.688403655503202	0.0224	0.0112	0.0278	0.003	0.1547	0.0047	0.0036	0.0572	0.002	0.0996	0.1168	0.0317	0.0033	0.1125	0.0295	0.0042	0.0053	0.0029	9e-04	0.0412	0.0253	0.0315	0.0713	0.0208	0.1089	0.0024
2	rs75905639	105149854	0.95	0.352537935866182	0.86	0.450156947394433	0.301056432624288	0.697444384162763	0.0225	0.0112	0.0277	0.0029	0.1547	0.0047	0.0039	0.0571	0.002	0.0996	0.117	0.0318	0.0033	0.1124	0.0293	0.0042	0.0056	0.0029	0.001	0.041	0.025	0.0316	0.0713	0.0209	0.1088	0.0024
2	rs116671406	105150468	0.95	0.352537935866182	0.86	0.450156947394433	0.30042253794006	0.692846593362701	0.0225	0.0112	0.0277	0.0029	0.1547	0.0047	0.0039	0.0571	0.002	0.0996	0.117	0.0318	0.0033	0.1124	0.0293	0.0041	0.0056	0.0029	0.001	0.041	0.025	0.0316	0.0713	0.0209	0.1087	0.0024
2	rs13405030	105154863	0.95	0.352537935866182	0.86	0.450156947394433	0.293304022739089	0.703387093565986	0.0226	0.0112	0.0277	0.0029	0.1548	0.0047	0.004	0.0571	0.0019	0.0995	0.1171	0.0318	0.0034	0.1123	0.0292	0.0041	0.0058	0.0029	0.001	0.0409	0.0248	0.0316	0.0712	0.0209	0.1087	0.0024
2	rs115397433	105162840	0.95	0.352537935866182	0.86	0.450156947394433	0.301495697968278	0.627045224114115	0.0227	0.0112	0.0277	0.0029	0.1549	0.0047	0.0042	0.057	0.0019	0.0994	0.1173	0.0318	0.0034	0.1122	0.029	0.0041	0.006	0.0029	0.001	0.0407	0.0247	0.0316	0.0711	0.021	0.1088	0.0023
2	rs59463467	105166725	0.95	0.352537935866182	0.86	0.450156947394433	0.303942243866837	0.599381614782276	0.0227	0.0112	0.0277	0.0029	0.1549	0.0048	0.0043	0.0569	0.0019	0.0993	0.1173	0.0318	0.0034	0.1122	0.029	0.0041	0.006	0.0029	0.001	0.0407	0.0247	0.0316	0.0711	0.021	0.1089	0.0023
2	rs114916107	105172326	0.95	0.352537935866182	0.86	0.450156947394433	0.304678250154086	0.606126067705173	0.0227	0.0112	0.0277	0.0029	0.1549	0.0047	0.0043	0.0568	0.0019	0.0993	0.1174	0.0318	0.0034	0.1123	0.029	0.0041	0.006	0.0029	0.001	0.0407	0.0247	0.0317	0.0711	0.021	0.1089	0.0023
2	rs1561513	105173128	0.95	0.352537935866182	0.86	0.450156947394433	0.299740674920831	0.617646977295888	0.0227	0.0112	0.0277	0.0029	0.1548	0.0047	0.0042	0.0568	0.0019	0.0993	0.1174	0.0318	0.0034	0.1124	0.0289	0.004	0.006	0.0029	0.001	0.0406	0.0247	0.0317	0.0712	0.0211	0.109	0.0023
2	rs1561512	105176793	0.95	0.352537935866182	0.86	0.450156947394433	0.298039615727122	0.615627120305377	0.0227	0.0112	0.0277	0.0029	0.1548	0.0047	0.0043	0.0567	0.002	0.0993	0.1174	0.0318	0.0034	0.1123	0.0289	0.0041	0.006	0.0029	0.001	0.0406	0.0247	0.0317	0.0712	0.0211	0.109	0.0023
2	rs72828243	105183964	0.96	0.3177447436144	0.86	0.450156947394433	0.252776046173398	0.577836324899899	0.0228	0.0113	0.0273	0.0029	0.1556	0.0047	0.0042	0.0567	0.002	0.0987	0.1175	0.0317	0.0033	0.1121	0.0288	0.0041	0.0061	0.003	0.001	0.0403	0.0248	0.0318	0.0714	0.0212	0.1091	0.0022
2	rs13005764	105184355	0.96	0.3177447436144	0.86	0.450156947394433	0.24910515995634	0.595086069698744	0.0228	0.0114	0.0273	0.0029	0.1556	0.0047	0.0042	0.0567	0.002	0.0986	0.1175	0.0317	0.0033	0.112	0.0288	0.0041	0.0061	0.003	0.001	0.0403	0.0248	0.0318	0.0714	0.0212	0.1092	0.0022
2	rs6759614	105187303	0.96	0.3177447436144	0.86	0.450156947394433	0.245157921894184	0.593798847147557	0.0228	0.0114	0.0273	0.0029	0.1557	0.0047	0.0042	0.0567	0.002	0.0985	0.1175	0.0318	0.0033	0.112	0.0289	0.0041	0.0061	0.003	0.001	0.0403	0.0248	0.0318	0.0713	0.0212	0.1092	0.0022
2	rs79235213	105187779	0.96	0.3177447436144	0.86	0.450156947394433	0.244983292422617	0.595658382488171	0.0228	0.0114	0.0273	0.0029	0.1557	0.0047	0.0042	0.0567	0.002	0.0985	0.1175	0.0318	0.0033	0.112	0.0289	0.0041	0.0061	0.003	0.001	0.0403	0.0248	0.0318	0.0713	0.0212	0.1092	0.0022
2	rs13422332	105189283	0.96	0.3177447436144	0.86	0.450156947394433	0.237538970595392	0.607707143348125	0.0228	0.0114	0.0273	0.003	0.1557	0.0048	0.0042	0.0567	0.002	0.0986	0.1174	0.0318	0.0033	0.1119	0.0288	0.0041	0.0061	0.0031	0.001	0.0402	0.0248	0.0318	0.0713	0.0212	0.1092	0.0022
2	rs11890918	105190201	0.96	0.3177447436144	0.86	0.450156947394433	0.217516755830274	0.67629275217107	0.0227	0.0118	0.0275	0.003	0.1552	0.0048	0.0042	0.0568	0.002	0.0989	0.1179	0.0319	0.0034	0.1097	0.029	0.0044	0.0062	0.0032	0.0011	0.0392	0.0251	0.0319	0.0724	0.0215	0.1087	0.0022
2	rs12479172	105197447	0.97	0.285396128624663	0.85	0.498060230126391	0.193278536922588	0.662470040749054	0.0226	0.0118	0.0274	0.003	0.1549	0.0047	0.0042	0.0572	0.0019	0.0986	0.1187	0.0319	0.0033	0.1098	0.029	0.0044	0.0061	0.0032	0.001	0.039	0.0253	0.0319	0.0725	0.0215	0.1085	0.0022
2	rs17626078	105197619	0.97	0.285396128624663	0.85	0.498060230126391	0.191107083496076	0.663937434103981	0.0226	0.0118	0.0274	0.003	0.1549	0.0047	0.0042	0.0572	0.0019	0.0986	0.1187	0.0319	0.0033	0.1098	0.029	0.0044	0.0061	0.0032	0.001	0.039	0.0253	0.0319	0.0725	0.0215	0.1085	0.0021
2	rs12991560	105223181	0.97	0.285396128624663	0.86	0.450156947394433	0.186618896121718	0.67275735909218	0.0225	0.0118	0.0274	0.0029	0.1549	0.0047	0.0042	0.0572	0.0019	0.0986	0.119	0.0319	0.0033	0.1098	0.0289	0.0044	0.006	0.0032	0.001	0.0389	0.0254	0.0319	0.0726	0.0215	0.1084	0.0021
2	rs76426109	105223355	0.97	0.285396128624663	0.86	0.450156947394433	0.185012148562106	0.690476223788165	0.0226	0.0118	0.0274	0.003	0.155	0.0047	0.0042	0.0572	0.0019	0.0986	0.1191	0.0319	0.0032	0.1097	0.0289	0.0044	0.006	0.0032	0.001	0.0389	0.0254	0.0319	0.0726	0.0215	0.1085	0.0021
2	rs12990638	105228683	0.97	0.285396128624663	0.86	0.450156947394433	0.190386381705193	0.720086343063295	0.0224	0.0118	0.0272	0.0029	0.1551	0.0047	0.0042	0.0574	0.0019	0.0988	0.1199	0.0318	0.0031	0.1099	0.0287	0.0041	0.0059	0.0032	0.001	0.0389	0.0255	0.0316	0.0723	0.0215	0.1088	0.0021
2	rs111776489	105231018	0.98	0.255415240389183	0.86	0.450156947394433	0.209991130940648	0.761148901606332	0.0223	0.0118	0.0272	0.0029	0.1553	0.0047	0.0041	0.0575	0.0018	0.0989	0.1202	0.0317	0.0031	0.1098	0.0286	0.004	0.0058	0.0032	0.001	0.0389	0.0253	0.0314	0.0725	0.0214	0.1089	0.002
2	rs1866557	105237863	0.99	0.227721472602965	0.86	0.450156947394433	0.112252405807344	0.568762268258605	0.0213	0.0119	0.026	0.0029	0.157	0.0044	0.0037	0.059	0.0015	0.0998	0.1235	0.0312	0.0029	0.1088	0.0287	0.0038	0.005	0.003	7e-04	0.0389	0.0237	0.0294	0.0751	0.0206	0.1106	0.0014
2	rs4560133	105238039	0.99	0.227721472602965	0.86	0.450156947394433	0.109179294308292	0.568903781967514	0.0213	0.0119	0.026	0.003	0.157	0.0043	0.0038	0.059	0.0015	0.0998	0.1237	0.0313	0.0029	0.1089	0.0287	0.0038	0.005	0.003	7e-04	0.0388	0.0237	0.0294	0.0752	0.0206	0.1104	0.0014
2	rs36028614	105251074	0.98	0.255415240389183	0.86	0.450156947394433	0.167090608007603	0.619379523743221	0.02	0.0121	0.0231	0.0021	0.1619	0.0022	0.0021	0.0609	9e-04	0.1028	0.1329	0.0303	0.0031	0.1088	0.0279	0.0036	0.0027	0.0029	7e-04	0.038	0.0196	0.0258	0.0802	0.0188	0.1105	0.0011
2	rs7608214	105253223	0.98	0.255415240389183	0.86	0.450156947394433	0.16083576172659	0.579541575033783	0.02	0.0121	0.0231	0.0021	0.1621	0.0022	0.0021	0.0609	9e-04	0.1026	0.1328	0.0303	0.0031	0.1088	0.0279	0.0036	0.0027	0.0029	7e-04	0.038	0.0196	0.0258	0.0802	0.0188	0.1105	0.0011
2	rs71417320	105255031	0.98	0.255415240389183	0.86	0.450156947394433	0.165793484175272	0.586659799601227	0.02	0.0121	0.0231	0.0021	0.1621	0.0022	0.0021	0.0609	9e-04	0.1026	0.133	0.0303	0.0031	0.1087	0.0279	0.0035	0.0027	0.0029	7e-04	0.038	0.0195	0.0259	0.0803	0.0188	0.1105	0.0011
2	rs17672172	105256736	0.98	0.255415240389183	0.86	0.450156947394433	0.170910579360831	0.552545784052689	0.02	0.0121	0.023	0.0021	0.1621	0.0022	0.0021	0.0608	9e-04	0.1026	0.1331	0.0303	0.0031	0.1087	0.0279	0.0035	0.0027	0.0029	7e-04	0.038	0.0195	0.0259	0.0804	0.0188	0.1104	0.0011
2	rs10171578	105266464	0.98	0.255415240389183	0.86	0.450156947394433	0.163147636384065	0.51396798180011	0.0199	0.0121	0.023	0.002	0.1621	0.0022	0.0021	0.061	9e-04	0.1025	0.1334	0.0303	0.0031	0.1087	0.0278	0.0035	0.0027	0.0029	7e-04	0.038	0.0194	0.0258	0.0805	0.0187	0.1104	0.0011
2	rs17030065	105270919	0.98	0.255415240389183	0.86	0.450156947394433	0.169277403147579	0.495834051438081	0.02	0.0122	0.023	0.002	0.1621	0.0022	0.0021	0.061	9e-04	0.1025	0.1335	0.0303	0.0031	0.1087	0.0278	0.0035	0.0027	0.003	7e-04	0.038	0.0194	0.0258	0.0805	0.0187	0.1104	0.0011
2	rs11893919	105276591	0.98	0.255415240389183	0.86	0.450156947394433	0.093311154073191	0.45645788601567	0.0202	0.0125	0.0228	0.002	0.1618	0.0022	0.0021	0.0612	0.001	0.1019	0.1343	0.0302	0.0035	0.1083	0.0277	0.0035	0.0027	0.003	0.001	0.0372	0.0192	0.0259	0.0808	0.0188	0.1101	0.0014
2	rs75554574	105280218	0.98	0.255415240389183	0.85	0.498060230126391	0.0916680446700864	0.415996947968664	0.0202	0.0126	0.0226	0.002	0.1618	0.0022	0.002	0.0614	0.001	0.1017	0.1346	0.0302	0.0036	0.1082	0.0276	0.0036	0.0026	0.003	0.0011	0.0368	0.0191	0.0258	0.0809	0.0188	0.1101	0.0015
2	rs72828264	105281667	0.98	0.255415240389183	0.85	0.498060230126391	0.0927450241675538	0.410262900805693	0.0202	0.0126	0.0226	0.002	0.1617	0.0022	0.002	0.0614	0.001	0.1017	0.1348	0.0302	0.0036	0.1082	0.0276	0.0036	0.0026	0.003	0.0011	0.0368	0.0191	0.0258	0.0809	0.0188	0.1101	0.0015
2	rs74453400	105282301	0.98	0.255415240389183	0.85	0.498060230126391	0.090357143668292	0.414691855576725	0.0202	0.0126	0.0226	0.0019	0.1617	0.0022	0.002	0.0614	0.001	0.1017	0.1348	0.0302	0.0036	0.1082	0.0276	0.0036	0.0026	0.003	0.0011	0.0368	0.0191	0.0258	0.0809	0.0188	0.1101	0.0015
2	rs17672635	105286334	0.98	0.255415240389183	0.85	0.498060230126391	0.0845589972820535	0.399635014711759	0.0202	0.0126	0.0225	0.0019	0.1617	0.0022	0.002	0.0615	0.001	0.1016	0.1351	0.0302	0.0036	0.1081	0.0276	0.0035	0.0026	0.003	0.0011	0.0367	0.0191	0.0258	0.0809	0.0188	0.1101	0.0016
2	rs114172653	105296173	0.97	0.285396128624663	0.84	0.549223467132668	0.0749900744253839	0.357285961179865	0.0202	0.0127	0.0222	0.0019	0.1617	0.0023	0.002	0.0616	0.0011	0.1017	0.1358	0.0302	0.0037	0.1078	0.0276	0.0035	0.0026	0.003	0.0011	0.0363	0.019	0.0257	0.0809	0.0188	0.1101	0.0017
2	rs12471818	105298743	0.97	0.285396128624663	0.84	0.549223467132668	0.0718173560072792	0.351044096756812	0.0203	0.0128	0.0221	0.0019	0.1618	0.0023	0.002	0.0616	0.0011	0.1017	0.1359	0.0302	0.0037	0.1078	0.0276	0.0035	0.0026	0.003	0.0011	0.0362	0.019	0.0257	0.0809	0.0188	0.1101	0.0017
2	rs75446791	105301038	0.97	0.285396128624663	0.84	0.549223467132668	0.0711727239929605	0.347686629949331	0.0203	0.0128	0.0221	0.0019	0.1617	0.0023	0.002	0.0616	0.0011	0.1017	0.1361	0.0302	0.0037	0.1078	0.0276	0.0035	0.0026	0.003	0.0011	0.0362	0.019	0.0257	0.081	0.0188	0.1101	0.0017
2	rs1400893	105302657	0.97	0.285396128624663	0.84	0.549223467132668	0.0700177916495844	0.33410488358444	0.0203	0.0128	0.022	0.0019	0.1617	0.0023	0.002	0.0616	0.0011	0.1017	0.1362	0.0301	0.0037	0.1077	0.0276	0.0035	0.0026	0.0031	0.0011	0.0361	0.019	0.0257	0.081	0.0188	0.1101	0.0017
2	rs6727249	105304396	0.97	0.285396128624663	0.84	0.549223467132668	0.0715881831203257	0.330061135992204	0.0202	0.0128	0.0218	0.0019	0.1616	0.0023	0.002	0.0617	0.0011	0.1018	0.1366	0.0301	0.0037	0.1075	0.0276	0.0035	0.0026	0.0031	0.0011	0.0361	0.019	0.0256	0.0811	0.0187	0.1101	0.0017
2	rs6543265	105306305	0.97	0.285396128624663	0.83	0.603719568470427	0.0610105756665893	0.298004120633286	0.0202	0.0128	0.0212	0.0018	0.1608	0.0022	0.0018	0.0616	0.0011	0.1021	0.1381	0.0306	0.0037	0.1073	0.0275	0.0035	0.0025	0.003	0.0012	0.0357	0.0189	0.0255	0.0815	0.0187	0.1102	0.0018
2	rs10178865	105307941	0.97	0.285396128624663	0.83	0.603719568470427	0.0599484820717615	0.310782146355077	0.0202	0.0129	0.0212	0.0018	0.1607	0.0022	0.0018	0.0617	0.0011	0.1021	0.1383	0.0305	0.0037	0.1072	0.0275	0.0035	0.0025	0.003	0.0012	0.0357	0.0189	0.0255	0.0816	0.0187	0.1102	0.0018
2	rs75863239	105312975	0.97	0.285396128624663	0.83	0.603719568470427	0.0541957597536386	0.290909901413091	0.0202	0.0129	0.0212	0.0017	0.1607	0.0022	0.0017	0.0618	0.0011	0.1022	0.1384	0.0305	0.0036	0.1071	0.0275	0.0035	0.0025	0.003	0.0012	0.0357	0.019	0.0255	0.0817	0.0187	0.1102	0.0019
2	rs76615892	105314733	0.97	0.285396128624663	0.83	0.603719568470427	0.0531801894335886	0.28749965602549	0.0202	0.0129	0.0212	0.0017	0.1607	0.0022	0.0017	0.0618	0.0011	0.1022	0.1384	0.0305	0.0036	0.1071	0.0275	0.0035	0.0025	0.003	0.0012	0.0356	0.019	0.0255	0.0817	0.0187	0.1102	0.0019
2	rs75043156	105315028	0.97	0.285396128624663	0.83	0.603719568470427	0.0529240417777565	0.286561054103229	0.0202	0.0129	0.0212	0.0017	0.1607	0.0022	0.0017	0.0618	0.0011	0.1022	0.1384	0.0305	0.0036	0.1071	0.0275	0.0035	0.0025	0.003	0.0012	0.0356	0.019	0.0255	0.0817	0.0187	0.1102	0.0019
2	rs72945511	105315550	0.97	0.285396128624663	0.83	0.603719568470427	0.0525498568044553	0.286092103997928	0.0202	0.0129	0.0212	0.0017	0.1608	0.0022	0.0017	0.0618	0.0011	0.1022	0.1384	0.0305	0.0036	0.1071	0.0275	0.0035	0.0025	0.003	0.0012	0.0356	0.019	0.0255	0.0817	0.0187	0.1102	0.0019
2	rs17627686	105318186	0.97	0.285396128624663	0.83	0.603719568470427	0.0496691495816231	0.282582462987247	0.0203	0.0129	0.0213	0.0017	0.1597	0.0022	0.0017	0.0619	0.0011	0.1024	0.1391	0.0306	0.0037	0.1066	0.0277	0.0035	0.0025	0.003	0.0013	0.0356	0.019	0.0256	0.0813	0.0189	0.1102	0.0019
2	rs77290319	105318351	0.97	0.285396128624663	0.83	0.603719568470427	0.0507221210934309	0.287617046972119	0.0203	0.0129	0.0213	0.0017	0.1598	0.0022	0.0017	0.0619	0.0011	0.1024	0.1391	0.0306	0.0037	0.1066	0.0277	0.0035	0.0025	0.003	0.0013	0.0356	0.019	0.0256	0.0813	0.0189	0.1102	0.0019
2	rs114673896	105319466	0.97	0.285396128624663	0.83	0.603719568470427	0.0527027172822018	0.289262050115139	0.0203	0.0129	0.0213	0.0017	0.1598	0.0022	0.0017	0.0619	0.0011	0.1024	0.1391	0.0306	0.0037	0.1066	0.0277	0.0035	0.0025	0.003	0.0013	0.0356	0.019	0.0256	0.0813	0.0189	0.1102	0.0019
2	rs1517859	105335971	0.97	0.285396128624663	0.83	0.603719568470427	0.0653242203907216	0.271787515114599	0.0201	0.0131	0.0209	0.0017	0.1601	0.0022	0.0018	0.062	9e-04	0.1025	0.1394	0.0306	0.0036	0.1065	0.0275	0.0034	0.0025	0.0029	0.0012	0.0357	0.0189	0.0254	0.0815	0.0189	0.1103	0.0019
2	rs114691668	105337350	0.97	0.285396128624663	0.82	0.661616834019215	0.064718348146184	0.272711009062895	0.0201	0.0131	0.0208	0.0017	0.1599	0.0022	0.0018	0.062	9e-04	0.1024	0.1395	0.0306	0.0036	0.1065	0.0275	0.0034	0.0025	0.0029	0.0012	0.0359	0.0189	0.0254	0.0815	0.0188	0.1107	0.0019
2	rs80343159	105341311	0.97	0.285396128624663	0.81	0.722979171095748	0.0620471224114175	0.269483027978752	0.0201	0.0131	0.0208	0.0017	0.1597	0.0022	0.0018	0.062	9e-04	0.1024	0.1395	0.0306	0.0036	0.1065	0.0274	0.0034	0.0025	0.0029	0.0013	0.0361	0.0188	0.0254	0.0815	0.0188	0.111	0.0019
2	rs77603980	105345746	0.97	0.285396128624663	0.81	0.722979171095748	0.0595418477879101	0.264091538497001	0.0201	0.0131	0.0208	0.0017	0.1597	0.0022	0.0018	0.0621	9e-04	0.1024	0.1395	0.0306	0.0036	0.1065	0.0274	0.0034	0.0025	0.0029	0.0013	0.0361	0.0188	0.0254	0.0814	0.0188	0.111	0.0019
2	rs12623155	105349678	0.97	0.285396128624663	0.81	0.722979171095748	0.0617632838421111	0.263405709233921	0.0201	0.0131	0.0208	0.0017	0.1597	0.0022	0.0017	0.0621	9e-04	0.1024	0.1395	0.0306	0.0036	0.1065	0.0274	0.0034	0.0025	0.0029	0.0013	0.036	0.0188	0.0254	0.0815	0.0188	0.111	0.0019
2	rs11899487	105359354	0.97	0.285396128624663	0.81	0.722979171095748	0.0565502846560853	0.252057947031788	0.02	0.0131	0.0207	0.0017	0.1596	0.0022	0.0018	0.0622	0.001	0.1024	0.1396	0.0305	0.0036	0.1064	0.0274	0.0034	0.0025	0.0029	0.0013	0.036	0.0189	0.0255	0.0813	0.0189	0.1111	0.0019
2	rs72830422	105359560	0.97	0.285396128624663	0.81	0.722979171095748	0.057140411546306	0.254993235137525	0.02	0.0131	0.0207	0.0017	0.1596	0.0022	0.0018	0.0622	0.001	0.1024	0.1396	0.0305	0.0036	0.1064	0.0274	0.0034	0.0025	0.0029	0.0013	0.036	0.0188	0.0255	0.0813	0.0189	0.1111	0.0019
2	rs10203687	105360898	0.97	0.285396128624663	0.81	0.722979171095748	0.0594865396484993	0.268103259406662	0.0199	0.0129	0.0207	0.0017	0.1595	0.0022	0.0018	0.0622	0.001	0.1026	0.1396	0.0308	0.0037	0.1062	0.0273	0.0034	0.0025	0.0029	0.0013	0.036	0.0188	0.0254	0.0813	0.0189	0.1112	0.0019
2	rs2889327	105361863	0.97	0.285396128624663	0.81	0.722979171095748	0.058551505983648	0.273751096270403	0.0199	0.0128	0.0207	0.0017	0.1595	0.0022	0.0018	0.0622	0.001	0.1026	0.1395	0.0309	0.0037	0.1062	0.0273	0.0034	0.0025	0.0029	0.0013	0.036	0.0188	0.0254	0.0813	0.019	0.1112	0.0019
2	rs112077812	105365423	0.97	0.285396128624663	0.81	0.722979171095748	0.0605245812805553	0.269483027978752	0.0199	0.0128	0.0206	0.0017	0.1593	0.0022	0.0018	0.0621	0.0011	0.1026	0.1396	0.0309	0.0036	0.1059	0.0274	0.0033	0.0025	0.0029	0.0013	0.0359	0.0187	0.0255	0.0814	0.019	0.1115	0.002
2	rs1110143	105366165	0.97	0.285396128624663	0.81	0.722979171095748	0.0519582275944873	0.264892375237076	0.0198	0.0128	0.0204	0.0017	0.159	0.0023	0.0019	0.0621	0.0011	0.1026	0.1397	0.0309	0.0036	0.1055	0.0275	0.0033	0.0025	0.003	0.0013	0.0359	0.0187	0.0256	0.0814	0.019	0.1123	0.002
2	rs78787528	105371143	0.96	0.3177447436144	0.81	0.722979171095748	0.0688954356309747	0.289144455305643	0.0195	0.0126	0.0196	0.0016	0.1578	0.0027	0.0021	0.0623	0.0013	0.1037	0.1403	0.0322	0.0032	0.104	0.0279	0.0028	0.0027	0.0031	0.0011	0.0364	0.0183	0.0253	0.0811	0.0193	0.1128	0.0021
2	rs77076143	105372032	0.96	0.3177447436144	0.81	0.722979171095748	0.0686521283334818	0.291616992549309	0.0195	0.0126	0.0196	0.0016	0.1578	0.0027	0.0021	0.0623	0.0013	0.1037	0.1403	0.0322	0.0032	0.104	0.0279	0.0028	0.0027	0.0031	0.0011	0.0364	0.0183	0.0253	0.0811	0.0193	0.1127	0.0021
2	rs12615966	105378957	0.96	0.3177447436144	0.78	0.928434583535755	0.0632678324642541	0.291263381897018	0.0195	0.0126	0.0196	0.0016	0.1577	0.0027	0.0021	0.0623	0.0013	0.1037	0.1403	0.0322	0.0031	0.104	0.0279	0.0028	0.0027	0.0031	0.0011	0.0364	0.0184	0.0253	0.0811	0.0194	0.1128	0.0021
2	rs9941641	105384179	0.96	0.3177447436144	0.77	1.00421642385407	0.0595602914035226	0.288556699369835	0.0195	0.0126	0.0196	0.0016	0.1576	0.0027	0.0022	0.0623	0.0013	0.1037	0.1403	0.0323	0.0031	0.1039	0.0279	0.0028	0.0027	0.0032	0.0011	0.0364	0.0184	0.0252	0.0811	0.0194	0.1128	0.0021
2	rs17629548	105391289	0.96	0.3177447436144	0.77	1.00421642385407	0.0463335079520187	0.276994721239322	0.0195	0.0126	0.0196	0.0016	0.1578	0.0027	0.0022	0.0624	0.0013	0.1037	0.1404	0.0323	0.003	0.1039	0.0279	0.0028	0.0027	0.0031	0.0011	0.0364	0.0184	0.0253	0.081	0.0194	0.1129	0.002
2	rs62152708	105415250	0.95	0.352537935866182	0.77	1.00421642385407	0.0553822410950316	0.263977194986213	0.0194	0.0126	0.0197	0.0016	0.158	0.0027	0.0024	0.0626	0.0013	0.1034	0.1407	0.0322	0.003	0.1034	0.0275	0.0028	0.0028	0.003	0.001	0.0364	0.0181	0.0252	0.0814	0.0192	0.1135	0.002
2	rs6715082	105426617	0.95	0.352537935866182	0.77	1.00421642385407	0.0538673073253026	0.256125040364968	0.0194	0.0126	0.0197	0.0016	0.158	0.0027	0.0024	0.0626	0.0013	0.1034	0.1407	0.0322	0.003	0.1034	0.0275	0.0028	0.0028	0.003	0.001	0.0364	0.0181	0.0252	0.0814	0.0192	0.1135	0.002
2	rs67918421	105439281	0.95	0.352537935866182	0.77	1.00421642385407	0.0524650629734454	0.241202673904836	0.0194	0.0127	0.0197	0.0016	0.1579	0.0027	0.0025	0.0626	0.0013	0.1033	0.1409	0.0322	0.003	0.1034	0.0275	0.0028	0.0029	0.003	0.001	0.0363	0.0181	0.0253	0.0814	0.0192	0.1135	0.002
2	rs7596328	105442170	0.95	0.352537935866182	0.77	1.00421642385407	0.0532315184616098	0.237323412800166	0.0194	0.0127	0.0197	0.0016	0.1578	0.0027	0.0025	0.0626	0.0013	0.1033	0.141	0.0322	0.0029	0.1034	0.0275	0.0028	0.0029	0.003	0.001	0.0363	0.018	0.0253	0.0813	0.0192	0.1135	0.002
2	rs10201472	105451046	0.95	0.352537935866182	0.77	1.00421642385407	0.0530776308977563	0.223635747212116	0.0194	0.0128	0.0197	0.0016	0.1579	0.0027	0.0025	0.0627	0.0013	0.1035	0.1411	0.0323	0.0029	0.1035	0.0275	0.0028	0.0029	0.003	0.001	0.0358	0.0178	0.0252	0.0814	0.0192	0.1136	0.002
2	rs72830481	105452507	0.95	0.352537935866182	0.77	1.00421642385407	0.0553998175508941	0.22179471331905	0.0194	0.0128	0.0197	0.0016	0.1579	0.0027	0.0025	0.0626	0.0013	0.1035	0.1413	0.0322	0.003	0.1035	0.0275	0.0028	0.0029	0.003	0.001	0.0358	0.0178	0.0252	0.0814	0.0191	0.1137	0.002
2	rs111680165	105454809	0.95	0.352537935866182	0.77	1.00421642385407	0.0575360973063529	0.229188496529739	0.0194	0.0128	0.0197	0.0016	0.1579	0.0027	0.0025	0.0626	0.0013	0.1034	0.1413	0.0322	0.0029	0.1035	0.0275	0.0028	0.0029	0.003	0.001	0.0358	0.0178	0.0252	0.0814	0.0192	0.1136	0.002
2	rs6725560	105475330	0.95	0.352537935866182	0.77	1.00421642385407	0.0925976954626217	0.231597408969271	0.0192	0.0129	0.0195	0.0015	0.1576	0.0027	0.0025	0.0627	0.0014	0.1034	0.1421	0.0319	0.0027	0.1036	0.0276	0.0024	0.0029	0.0031	9e-04	0.0353	0.0174	0.0253	0.0821	0.0193	0.1139	0.0022
2	rs72830492	105477956	0.95	0.352537935866182	0.77	1.00421642385407	0.10081758019774	0.237655130025617	0.0191	0.0129	0.0195	0.0015	0.1576	0.0027	0.0025	0.0627	0.0014	0.1034	0.1422	0.0318	0.0027	0.1035	0.0278	0.0024	0.0029	0.003	9e-04	0.0353	0.0174	0.0252	0.0821	0.0194	0.1139	0.0022
2	rs7560023	105499887	0.94	0.389848785336034	0.77	1.00421642385407	0.176989119555722	0.278156006481766	0.0189	0.0128	0.0196	0.0015	0.1574	0.0027	0.0027	0.0626	0.0014	0.1035	0.1423	0.0317	0.0026	0.1022	0.029	0.0022	0.0029	0.0031	9e-04	0.0352	0.0173	0.0252	0.0823	0.0196	0.1142	0.0022
2	rs116084116	105507497	0.94	0.389848785336034	0.77	1.00421642385407	0.183450472652013	0.279202439070719	0.0188	0.0128	0.0196	0.0015	0.1573	0.0027	0.0027	0.0627	0.0014	0.1036	0.1425	0.0317	0.0026	0.102	0.029	0.0022	0.0029	0.0031	9e-04	0.0352	0.0173	0.0251	0.0823	0.0196	0.1144	0.0022
2	rs72832204	105510412	0.94	0.389848785336034	0.77	1.00421642385407	0.183227997714598	0.272826513887828	0.0188	0.0128	0.0196	0.0015	0.1573	0.0027	0.0027	0.0627	0.0014	0.1036	0.1425	0.0317	0.0026	0.102	0.0291	0.0022	0.0029	0.0031	9e-04	0.0352	0.0173	0.0251	0.0823	0.0196	0.1145	0.0022
2	rs115198014	105510776	0.94	0.389848785336034	0.77	1.00421642385407	0.183265066078774	0.272942033827766	0.0188	0.0128	0.0196	0.0015	0.1573	0.0027	0.0027	0.0627	0.0014	0.1036	0.1425	0.0317	0.0026	0.102	0.0291	0.0022	0.0029	0.0031	9e-04	0.0352	0.0173	0.0251	0.0823	0.0196	0.1145	0.0022
2	rs1549726	105513024	0.94	0.389848785336034	0.77	1.00421642385407	0.181122236654324	0.267299410769223	0.0188	0.0128	0.0196	0.0016	0.1573	0.0027	0.0027	0.0627	0.0014	0.1036	0.1426	0.0317	0.0026	0.1019	0.0291	0.0022	0.0029	0.0031	9e-04	0.0352	0.0173	0.0251	0.0823	0.0196	0.1145	0.0022
2	rs116415684	105518806	0.94	0.389848785336034	0.77	1.00421642385407	0.181638141767314	0.272249140998348	0.0188	0.0128	0.0196	0.0016	0.1573	0.0027	0.0027	0.0628	0.0014	0.1036	0.1426	0.0317	0.0026	0.1019	0.029	0.0022	0.0029	0.0031	9e-04	0.0352	0.0173	0.0251	0.0823	0.0195	0.1145	0.0022
2	rs6758693	105522777	0.94	0.389848785336034	0.77	1.00421642385407	0.1805704200726	0.270288906856243	0.0188	0.0128	0.0196	0.0016	0.1572	0.0027	0.0027	0.0628	0.0014	0.1037	0.1427	0.0317	0.0026	0.1019	0.029	0.0022	0.0029	0.0031	9e-04	0.0352	0.0173	0.025	0.0823	0.0195	0.1145	0.0022
2	rs114853502	105529058	0.94	0.389848785336034	0.77	1.00421642385407	0.219277739727088	0.242982741623154	0.0187	0.0128	0.0196	0.0016	0.157	0.0028	0.0028	0.0626	0.0014	0.1037	0.143	0.0316	0.0027	0.1018	0.029	0.0021	0.0029	0.0031	9e-04	0.0353	0.0171	0.0247	0.0823	0.0194	0.1145	0.0023
2	rs10496388	105549404	0.94	0.389848785336034	0.77	1.00421642385407	0.229673443728414	0.235777369120738	0.0187	0.0129	0.0196	0.0016	0.1568	0.0028	0.0028	0.0624	0.0014	0.1037	0.1431	0.0315	0.0027	0.1018	0.029	0.0021	0.0029	0.0031	0.001	0.0354	0.0171	0.0246	0.0823	0.0193	0.1148	0.0024
2	rs17632157	105551399	0.94	0.389848785336034	0.77	1.00421642385407	0.231784789662201	0.239648551650658	0.0187	0.0129	0.0196	0.0016	0.1568	0.0028	0.0028	0.0624	0.0014	0.1037	0.1431	0.0315	0.0027	0.1018	0.029	0.0021	0.0029	0.0031	0.001	0.0355	0.017	0.0246	0.0823	0.0193	0.1148	0.0024
2	rs62155013	105568112	0.94	0.389848785336034	0.77	1.00421642385407	0.236852913761187	0.23876192736424	0.0186	0.0128	0.0196	0.0016	0.1563	0.0029	0.0028	0.0624	0.0015	0.1045	0.1432	0.0314	0.0028	0.1016	0.029	0.002	0.0029	0.0031	0.001	0.0358	0.017	0.0245	0.0822	0.0194	0.1147	0.0024
2	rs28810980	105581325	0.94	0.389848785336034	0.77	1.00421642385407	0.244547017983422	0.242760004644919	0.0185	0.0128	0.0197	0.0016	0.1559	0.0029	0.0029	0.0623	0.0015	0.1051	0.1432	0.0313	0.0028	0.1015	0.029	0.002	0.0029	0.0032	0.001	0.0359	0.0169	0.0245	0.0823	0.0195	0.1145	0.0024
2	rs74264478	105606645	0.93	0.429746626914861	0.77	1.00421642385407	0.262104382882779	0.245660658319526	0.0185	0.0126	0.0198	0.0017	0.1558	0.0029	0.0029	0.0622	0.0016	0.1058	0.143	0.0312	0.0028	0.1013	0.029	0.0018	0.0029	0.0031	0.0011	0.0361	0.0168	0.0246	0.0823	0.0196	0.1143	0.0025
2	rs17030487	105612701	0.93	0.429746626914861	0.77	1.00421642385407	0.300227636031881	0.256918241675486	0.0184	0.0124	0.02	0.0017	0.1557	0.0029	0.003	0.0619	0.0017	0.1068	0.1426	0.0312	0.0027	0.1008	0.0291	0.0017	0.0029	0.003	0.0011	0.0363	0.0166	0.0247	0.0824	0.0196	0.1141	0.0025
2	rs1594302	105618036	0.93	0.429746626914861	0.77	1.00421642385407	0.314781361819639	0.258961436124977	0.0183	0.0124	0.02	0.0017	0.1557	0.0029	0.003	0.0619	0.0018	0.107	0.1425	0.0311	0.0027	0.1007	0.0291	0.0017	0.0029	0.003	0.0011	0.0363	0.0166	0.0247	0.0825	0.0197	0.114	0.0025
2	rs1367176	105623575	0.93	0.429746626914861	0.77	1.00421642385407	0.321057795535256	0.269828313292017	0.0184	0.0124	0.0201	0.0017	0.1558	0.0029	0.003	0.0618	0.0018	0.1071	0.1425	0.0311	0.0027	0.1005	0.0291	0.0017	0.0029	0.003	0.0011	0.0363	0.0166	0.0248	0.0825	0.0197	0.114	0.0025
2	rs116572165	105630250	0.93	0.429746626914861	0.77	1.00421642385407	0.328419872058873	0.270058579638946	0.0183	0.0124	0.0201	0.0016	0.1558	0.0029	0.003	0.0618	0.0018	0.1072	0.1426	0.0311	0.0027	0.1004	0.0291	0.0017	0.0029	0.003	0.0011	0.0363	0.0166	0.0248	0.0826	0.0197	0.114	0.0025
2	rs80064001	105639357	0.93	0.429746626914861	0.77	1.00421642385407	0.328726390064156	0.269367963346765	0.0183	0.0124	0.0201	0.0016	0.1558	0.0029	0.003	0.0618	0.0018	0.1072	0.1426	0.0311	0.0027	0.1004	0.0291	0.0017	0.0029	0.003	0.0011	0.0363	0.0166	0.0247	0.0825	0.0197	0.1141	0.0025
2	rs12993513	105640448	0.93	0.429746626914861	0.77	1.00421642385407	0.32887970504165	0.269483027978752	0.0183	0.0124	0.0201	0.0016	0.1558	0.0029	0.003	0.0618	0.0018	0.1072	0.1426	0.0311	0.0027	0.1004	0.0291	0.0017	0.0029	0.003	0.0011	0.0363	0.0166	0.0247	0.0825	0.0198	0.1141	0.0025
2	rs17030532	105641102	0.93	0.429746626914861	0.77	1.00421642385407	0.332313457187384	0.26592313197006	0.0183	0.0124	0.0201	0.0016	0.1558	0.0029	0.003	0.0618	0.0018	0.1072	0.1426	0.0312	0.0027	0.1004	0.0291	0.0017	0.0029	0.003	0.0011	0.0363	0.0165	0.0247	0.0825	0.0198	0.1141	0.0025
2	rs13399067	105654588	0.93	0.429746626914861	0.77	1.00421642385407	0.336334368437118	0.279435143471736	0.0183	0.0124	0.0201	0.0016	0.1558	0.0029	0.003	0.0618	0.0018	0.1072	0.1426	0.0312	0.0027	0.1004	0.0291	0.0017	0.0029	0.003	0.0011	0.0363	0.0165	0.0247	0.0826	0.0198	0.1141	0.0025
2	rs7594241	105655536	0.93	0.429746626914861	0.76	1.08372498247965	0.336334368437118	0.279318783831548	0.0183	0.0124	0.0201	0.0016	0.1558	0.0029	0.003	0.0618	0.0018	0.1072	0.1426	0.0312	0.0027	0.1004	0.0291	0.0017	0.0029	0.003	0.0011	0.0363	0.0165	0.0247	0.0826	0.0198	0.1141	0.0025
2	rs11538197	105665808	0.93	0.429746626914861	0.76	1.08372498247965	0.332570452855232	0.307782281988098	0.0182	0.0123	0.0201	0.0017	0.1552	0.0029	0.003	0.0619	0.0018	0.1075	0.143	0.0311	0.0026	0.1001	0.0292	0.0016	0.003	0.0029	0.0012	0.0362	0.0165	0.0248	0.083	0.0198	0.1141	0.0025
2	rs59200180	105686178	0.93	0.429746626914861	0.76	1.08372498247965	0.320049194061825	0.30814180745791	0.0181	0.0121	0.0202	0.0017	0.1551	0.0029	0.003	0.062	0.0018	0.1077	0.1432	0.0311	0.0025	0.1001	0.0292	0.0016	0.0029	0.0028	0.0011	0.0361	0.0164	0.0248	0.083	0.0198	0.1142	0.0024
2	rs7581769	105686816	0.93	0.429746626914861	0.76	1.08372498247965	0.320049194061825	0.307542667944204	0.0181	0.0121	0.0202	0.0017	0.1551	0.0029	0.003	0.062	0.0018	0.1077	0.1432	0.0311	0.0025	0.1001	0.0292	0.0016	0.0029	0.0028	0.0011	0.0361	0.0164	0.0248	0.083	0.0198	0.1142	0.0024
2	rs115564712	105690536	0.93	0.429746626914861	0.76	1.08372498247965	0.319344163406084	0.303119890231718	0.0181	0.0121	0.0203	0.0017	0.1551	0.0029	0.003	0.062	0.0018	0.1078	0.1432	0.0311	0.0025	0.1001	0.0293	0.0016	0.0029	0.0028	0.0011	0.0361	0.0164	0.0248	0.0829	0.0198	0.1143	0.0024
2	rs10208976	105698549	0.93	0.429746626914861	0.76	1.08372498247965	0.319142875920493	0.300499250035185	0.0181	0.0121	0.0203	0.0017	0.1551	0.0029	0.003	0.062	0.0018	0.1078	0.1433	0.0311	0.0025	0.1001	0.0293	0.0016	0.0029	0.0028	0.0011	0.0361	0.0164	0.0248	0.0829	0.0198	0.1143	0.0024
2	rs77904654	105700994	0.93	0.429746626914861	0.76	1.08372498247965	0.319193191547623	0.300856207541521	0.0181	0.0121	0.0203	0.0017	0.1551	0.0029	0.003	0.062	0.0018	0.1078	0.1433	0.0311	0.0025	0.1001	0.0293	0.0016	0.0029	0.0028	0.0011	0.0361	0.0164	0.0248	0.0829	0.0198	0.1143	0.0024
2	rs6748981	105703239	0.93	0.429746626914861	0.76	1.08372498247965	0.332724699929036	0.315358472342807	0.0181	0.0121	0.0203	0.0017	0.1551	0.0029	0.003	0.062	0.0018	0.1078	0.1433	0.0311	0.0024	0.1001	0.0293	0.0016	0.0029	0.0028	0.0011	0.0361	0.0164	0.0248	0.0829	0.0198	0.1143	0.0024
2	rs11687311	105733847	0.93	0.429746626914861	0.75	1.16700258790913	0.341317693241397	0.309821246674187	0.0181	0.0121	0.0202	0.0017	0.1549	0.003	0.0031	0.0619	0.0018	0.1078	0.1432	0.0311	0.0024	0.1002	0.0293	0.0016	0.003	0.0028	0.0011	0.036	0.0164	0.0248	0.0828	0.0198	0.1144	0.0024
2	rs115545902	105740923	0.93	0.429746626914861	0.75	1.16700258790913	0.339860294104645	0.313308713535886	0.0182	0.0121	0.0203	0.0017	0.1547	0.003	0.0032	0.0619	0.0018	0.1078	0.143	0.0311	0.0023	0.1	0.0294	0.0016	0.003	0.0028	0.0011	0.0361	0.0164	0.0249	0.0827	0.0199	0.1143	0.0024
2	rs12998370	105741434	0.93	0.429746626914861	0.74	1.25408873140077	0.342935013266492	0.318501041760164	0.0182	0.0121	0.0203	0.0017	0.1547	0.003	0.0032	0.0619	0.0018	0.1081	0.143	0.0311	0.0023	0.1	0.0294	0.0016	0.003	0.0028	0.0011	0.036	0.0164	0.0249	0.0827	0.0199	0.1143	0.0023
2	rs7355535	105752391	0.93	0.429746626914861	0.75	1.16700258790913	0.340068295968253	0.325057197840578	0.0182	0.0121	0.0203	0.0017	0.1547	0.003	0.0032	0.0619	0.0018	0.1081	0.1429	0.0311	0.0023	0.1	0.0294	0.0016	0.0031	0.0028	0.0011	0.036	0.0164	0.025	0.0827	0.02	0.1143	0.0023
2	rs77695315	105753425	0.92	0.472297109457422	0.74	1.25408873140077	0.341578283347102	0.277110782499548	0.0182	0.0118	0.0202	0.0019	0.1541	0.0033	0.0034	0.062	0.0018	0.108	0.1431	0.0313	0.0023	0.0994	0.0297	0.0019	0.0033	0.0029	0.0012	0.0359	0.0161	0.0254	0.0819	0.0203	0.1139	0.0024
2	rs114761336	105770888	0.92	0.472297109457422	0.74	1.25408873140077	0.375999631604332	0.284803699847686	0.0183	0.0114	0.0201	0.0021	0.1527	0.0035	0.0038	0.0621	0.002	0.1079	0.1427	0.0316	0.0024	0.0987	0.0302	0.0023	0.0036	0.003	0.0013	0.0358	0.016	0.026	0.0822	0.0207	0.1131	0.0024
2	rs13411784	105779411	0.92	0.472297109457422	0.74	1.25408873140077	0.382600439942313	0.268218156124282	0.0183	0.0114	0.02	0.0022	0.1527	0.0036	0.0038	0.0621	0.002	0.1079	0.1426	0.0316	0.0024	0.0986	0.0303	0.0023	0.0036	0.003	0.0013	0.0357	0.016	0.0261	0.0823	0.0207	0.1129	0.0024
2	rs6543283	105781124	0.92	0.472297109457422	0.74	1.25408873140077	0.409241587031545	0.297529568665732	0.0182	0.0111	0.02	0.0023	0.1518	0.0037	0.0039	0.062	0.002	0.1075	0.1418	0.0321	0.0025	0.0985	0.0311	0.0025	0.0037	0.0031	0.0013	0.0356	0.0161	0.0266	0.0825	0.0209	0.1123	0.0024
2	rs72832295	105782546	0.91	0.517562282080777	0.74	1.25408873140077	0.410442745734989	0.32627560388876	0.0181	0.0108	0.02	0.0026	0.1511	0.0039	0.0042	0.0619	0.0021	0.1071	0.1408	0.0325	0.0025	0.0983	0.0318	0.0028	0.0039	0.0031	0.0014	0.036	0.0161	0.0272	0.0822	0.0212	0.1116	0.0024
2	rs12621507	105784318	0.91	0.517562282080777	0.74	1.25408873140077	0.413367175953333	0.322259952932859	0.0181	0.0107	0.02	0.0027	0.151	0.004	0.0043	0.0619	0.0021	0.1071	0.1405	0.0326	0.0026	0.0982	0.0319	0.0028	0.004	0.0031	0.0014	0.036	0.0161	0.0274	0.0821	0.0213	0.1115	0.0025
2	rs34234933	105786276	0.91	0.517562282080777	0.74	1.25408873140077	0.404170534917006	0.320197003853536	0.0181	0.0107	0.02	0.0027	0.1509	0.004	0.0043	0.0617	0.0021	0.1069	0.1405	0.0327	0.0027	0.0982	0.0319	0.0029	0.004	0.0031	0.0015	0.036	0.0161	0.0274	0.0821	0.0212	0.1116	0.0025
2	rs2679891	105791312	0.91	0.517562282080777	0.74	1.25408873140077	0.388980900794662	0.343224484273364	0.018	0.0107	0.02	0.0027	0.151	0.004	0.0043	0.0618	0.0021	0.1065	0.1404	0.0328	0.0028	0.0982	0.032	0.0029	0.004	0.0031	0.0015	0.0358	0.016	0.0276	0.0821	0.0212	0.1117	0.0024
2	rs13388299	105791914	0.91	0.517562282080777	0.75	1.16700258790913	0.388869479859409	0.34805922380685	0.018	0.0107	0.02	0.0027	0.151	0.004	0.0043	0.0619	0.0021	0.1063	0.1404	0.0329	0.0028	0.0982	0.032	0.003	0.004	0.0031	0.0015	0.0358	0.016	0.0277	0.082	0.0212	0.1118	0.0024
2	rs56319045	105796874	0.91	0.517562282080777	0.75	1.16700258790913	0.373157424441982	0.379630592788121	0.0178	0.0109	0.0204	0.0029	0.1504	0.0042	0.0046	0.0613	0.0022	0.1044	0.1392	0.0331	0.003	0.0983	0.0321	0.0032	0.0043	0.0031	0.0017	0.0362	0.0158	0.0284	0.0817	0.0225	0.1115	0.0025
2	rs2679851	105798292	0.9	0.565600701999265	0.75	1.16700258790913	0.373375665730106	0.382689563129021	0.0177	0.011	0.0204	0.0029	0.1505	0.0042	0.0046	0.0612	0.0023	0.1038	0.1393	0.033	0.0031	0.0983	0.032	0.0033	0.0043	0.0033	0.0018	0.0359	0.0156	0.0284	0.0818	0.0229	0.1114	0.0026
2	rs72627443	105799964	0.9	0.565600701999265	0.75	1.16700258790913	0.381661778176938	0.388571666140115	0.0176	0.011	0.0204	0.0029	0.1506	0.0042	0.0046	0.0612	0.0023	0.1038	0.1393	0.033	0.0031	0.0984	0.032	0.0033	0.0043	0.0032	0.0018	0.0359	0.0156	0.0284	0.0819	0.0229	0.1113	0.0026
2	rs6736367	105800801	0.9	0.565600701999265	0.74	1.25408873140077	0.384592054398064	0.383327710641924	0.0176	0.011	0.0204	0.0029	0.1506	0.0042	0.0046	0.0613	0.0023	0.1037	0.1393	0.033	0.0031	0.0984	0.032	0.0033	0.0043	0.0032	0.0018	0.036	0.0156	0.0284	0.0819	0.0229	0.1113	0.0026
2	rs2576798	105800918	0.9	0.565600701999265	0.74	1.25408873140077	0.383429642189473	0.377467982045048	0.0176	0.011	0.0203	0.0029	0.1506	0.0043	0.0046	0.0612	0.0023	0.1037	0.1394	0.033	0.0031	0.0984	0.032	0.0033	0.0043	0.0032	0.0018	0.036	0.0156	0.0284	0.082	0.0229	0.1113	0.0026
2	rs55763212	105801037	0.9	0.565600701999265	0.74	1.25408873140077	0.379402761756163	0.41651929660244	0.0175	0.011	0.0203	0.0029	0.1505	0.0043	0.0046	0.0613	0.0023	0.1036	0.1394	0.033	0.0031	0.0984	0.032	0.0033	0.0043	0.0032	0.0018	0.036	0.0156	0.0284	0.082	0.0229	0.1113	0.0026
2	rs2376400	105801651	0.9	0.565600701999265	0.74	1.25408873140077	0.39620160515429	0.439411207310356	0.0172	0.0109	0.0205	0.003	0.1504	0.0044	0.0046	0.0613	0.0024	0.1027	0.139	0.0329	0.0031	0.0983	0.032	0.0034	0.0044	0.0032	0.002	0.0361	0.0155	0.0286	0.082	0.0232	0.1114	0.0026
2	rs35975686	105801932	0.9	0.565600701999265	0.74	1.25408873140077	0.397327091344908	0.477732666424766	0.0172	0.0109	0.0204	0.003	0.1503	0.0044	0.0046	0.0617	0.0024	0.1023	0.1392	0.0329	0.0031	0.0982	0.032	0.0035	0.0044	0.0033	0.002	0.0361	0.0156	0.0286	0.0818	0.0234	0.1111	0.0026
2	rs2917785	105807099	0.9	0.565600701999265	0.74	1.25408873140077	0.445263166371306	0.48247935475958	0.0177	0.0108	0.0209	0.0031	0.1501	0.0046	0.0047	0.0628	0.0025	0.1016	0.1384	0.0325	0.003	0.0974	0.032	0.0035	0.0048	0.0034	0.0023	0.036	0.016	0.029	0.0805	0.0241	0.1112	0.0025
2	rs17030676	105811340	0.9	0.565600701999265	0.74	1.25408873140077	0.441160092011578	0.478003578506947	0.0177	0.0108	0.0209	0.0031	0.1501	0.0046	0.0047	0.0628	0.0025	0.1015	0.1384	0.0325	0.0029	0.0976	0.032	0.0035	0.0048	0.0034	0.0023	0.036	0.016	0.0291	0.0803	0.0241	0.1111	0.0025
2	rs56256805	105814195	0.9	0.565600701999265	0.74	1.25408873140077	0.423946005127537	0.489553860288026	0.0177	0.0107	0.021	0.0031	0.1504	0.0046	0.0047	0.0627	0.0025	0.1012	0.1382	0.0326	0.0029	0.0977	0.032	0.0036	0.0048	0.0033	0.0023	0.036	0.016	0.0291	0.0802	0.0242	0.1112	0.0024
2	rs28366975	105836110	0.89	0.616467558766813	0.75	1.16700258790913	0.38177214825231	0.630088683760135	0.0172	0.0102	0.0215	0.0033	0.1493	0.0049	0.0047	0.0644	0.0023	0.0985	0.1369	0.0318	0.0026	0.0999	0.0316	0.0042	0.0054	0.0032	0.002	0.0361	0.0158	0.0296	0.0792	0.027	0.1118	0.002
2	rs6712932	105837598	0.89	0.616467558766813	0.77	1.00421642385407	0.380173367565769	0.624294597119627	0.0172	0.0102	0.0215	0.0033	0.1493	0.0049	0.0047	0.0645	0.0023	0.0984	0.1369	0.0318	0.0026	0.0998	0.0315	0.0042	0.0054	0.0032	0.002	0.0361	0.0158	0.0297	0.079	0.0269	0.1119	0.002
2	rs10180938	105840196	0.89	0.616467558766813	0.77	1.00421642385407	0.375835359609406	0.618368732683002	0.0172	0.0101	0.0215	0.0033	0.1493	0.0049	0.0047	0.0646	0.0022	0.0984	0.1369	0.0318	0.0026	0.0999	0.0315	0.0042	0.0054	0.0032	0.002	0.0362	0.0157	0.0297	0.079	0.0269	0.112	0.002
2	rs12616989	105841881	0.89	0.616467558766813	0.77	1.00421642385407	0.363242539645748	0.612456218934202	0.0172	0.0101	0.0215	0.0033	0.1493	0.0049	0.0047	0.0646	0.0022	0.0983	0.137	0.0319	0.0026	0.0999	0.0315	0.0042	0.0054	0.0032	0.002	0.0362	0.0157	0.0297	0.0789	0.0269	0.1119	0.002
2	rs115485585	105848544	0.89	0.616467558766813	0.77	1.00421642385407	0.358630279535221	0.623715879532708	0.0172	0.0101	0.0215	0.0034	0.149	0.0049	0.0047	0.0647	0.0022	0.098	0.1369	0.0319	0.0026	0.1001	0.0315	0.0042	0.0054	0.0032	0.002	0.0363	0.0157	0.0298	0.0789	0.027	0.1119	0.002
2	rs4851747	105855232	0.89	0.616467558766813	0.77	1.00421642385407	0.35113383162621	0.659537491400235	0.0172	0.0101	0.0216	0.0034	0.1487	0.0049	0.0047	0.0648	0.0022	0.0977	0.1369	0.0319	0.0026	0.1002	0.0315	0.0043	0.0054	0.0032	0.002	0.0363	0.0158	0.0299	0.0788	0.0271	0.1119	0.002
2	rs35946826	105859249	0.89	0.616467558766813	0.77	1.00421642385407	0.353040069384617	0.708745169538793	0.0171	0.0101	0.0216	0.0034	0.1485	0.0049	0.0047	0.0648	0.0022	0.0974	0.1369	0.0319	0.0026	0.1004	0.0316	0.0043	0.0054	0.0032	0.002	0.0363	0.0158	0.0299	0.0788	0.0271	0.1119	0.002
2	rs881706	105863428	0.89	0.616467558766813	0.77	1.00421642385407	0.353305245210214	0.720684354105279	0.0171	0.0102	0.0216	0.0034	0.1484	0.005	0.0047	0.0652	0.0022	0.0971	0.1369	0.0318	0.0026	0.1005	0.0316	0.0043	0.0054	0.0032	0.002	0.0363	0.0158	0.03	0.0788	0.0272	0.1118	0.002
2	rs112786626	105865523	0.89	0.616467558766813	0.77	1.00421642385407	0.356069150297104	0.767510049386105	0.0171	0.0102	0.0216	0.0034	0.1483	0.005	0.0047	0.0652	0.0022	0.097	0.1369	0.0318	0.0025	0.1005	0.0316	0.0043	0.0054	0.0032	0.002	0.0363	0.0158	0.03	0.0788	0.0273	0.1118	0.002
2	rs72943019	105868696	0.89	0.616467558766813	0.78	0.928434583535755	0.355323931724239	0.813887454190751	0.0171	0.0102	0.0217	0.0034	0.1482	0.005	0.0047	0.0653	0.0022	0.097	0.1369	0.0318	0.0025	0.1005	0.0316	0.0043	0.0054	0.0031	0.002	0.0364	0.0159	0.0301	0.0785	0.0273	0.1118	0.002
2	rs2438086	105871129	0.89	0.616467558766813	0.78	0.928434583535755	0.344608658544597	0.792609954370469	0.0168	0.0103	0.0217	0.0034	0.1482	0.005	0.0047	0.0655	0.0022	0.0968	0.1367	0.0317	0.0025	0.1011	0.0315	0.0043	0.0053	0.003	0.0019	0.0364	0.016	0.0301	0.0784	0.0276	0.1117	0.002
2	rs17636747	105877870	0.87	0.726891327677376	0.78	0.928434583535755	0.124306458403783	0.715754063776738	0.0145	0.0125	0.0218	0.0034	0.1541	0.0053	0.0046	0.0685	0.0012	0.0985	0.1327	0.0288	0.0012	0.1073	0.0277	0.0048	0.0047	0.0023	0.0012	0.0364	0.0173	0.0313	0.074	0.0306	0.1088	0.0011
2	rs75725426	105881486	0.86	0.78654304280128	0.78	0.928434583535755	0.0988875875819983	0.698335068600394	0.0143	0.0127	0.0219	0.0035	0.1546	0.0054	0.0046	0.0687	0.0011	0.0988	0.1323	0.0286	0.0011	0.1081	0.0274	0.0049	0.0047	0.0023	0.0011	0.0365	0.0175	0.0315	0.0736	0.0309	0.1085	0.001
2	rs2460255	105882061	0.86	0.78654304280128	0.81	0.722979171095748	0.0989387513644405	0.697889694450435	0.0143	0.0127	0.0219	0.0035	0.1546	0.0054	0.0046	0.0687	0.0011	0.0988	0.1323	0.0286	0.0011	0.1081	0.0274	0.0049	0.0047	0.0023	0.0011	0.0365	0.0175	0.0315	0.0736	0.0309	0.1085	0.001
2	rs17030722	105885194	0.86	0.78654304280128	0.82	0.661616834019215	0.0999397589203034	0.695515445159716	0.0143	0.0127	0.0219	0.0035	0.1546	0.0054	0.0046	0.0687	0.0011	0.0988	0.1323	0.0286	0.0011	0.1081	0.0274	0.0049	0.0047	0.0023	0.0011	0.0365	0.0175	0.0315	0.0736	0.0309	0.1085	0.001
2	rs11676273	105889349	0.86	0.78654304280128	0.82	0.661616834019215	0.0978423803494685	0.691216767438182	0.0143	0.0127	0.0219	0.0035	0.1546	0.0054	0.0046	0.0687	0.0011	0.0987	0.1323	0.0286	0.0011	0.1081	0.0274	0.0049	0.0047	0.0023	0.0011	0.0365	0.0174	0.0315	0.0736	0.0309	0.1085	0.001
2	rs3816133	105890632	0.86	0.78654304280128	0.82	0.661616834019215	0.0991691934861523	0.690180056494469	0.0143	0.0127	0.0219	0.0035	0.1546	0.0054	0.0046	0.0687	0.0011	0.0987	0.1323	0.0286	0.0011	0.1081	0.0274	0.0049	0.0047	0.0023	0.0011	0.0365	0.0173	0.0315	0.0736	0.0309	0.1085	0.001
2	rs116266234	105891298	0.86	0.78654304280128	0.83	0.603719568470427	0.0991691934861523	0.690476223788165	0.0143	0.0127	0.0219	0.0035	0.1546	0.0054	0.0046	0.0687	0.0011	0.0987	0.1323	0.0286	0.0011	0.1081	0.0274	0.0049	0.0046	0.0023	0.0011	0.0365	0.0173	0.0315	0.0736	0.0309	0.1086	0.001
2	rs2679833	105897261	0.86	0.78654304280128	0.83	0.603719568470427	0.110243419274538	0.687072033934967	0.0143	0.0128	0.0219	0.0035	0.1548	0.0053	0.0046	0.0688	0.0011	0.0988	0.1323	0.0285	0.0011	0.108	0.0273	0.0048	0.0047	0.0023	0.0011	0.0364	0.0173	0.0315	0.0737	0.031	0.1086	0.001
2	rs1020064	105897740	0.86	0.78654304280128	0.83	0.603719568470427	0.111011342905654	0.68500178247028	0.0142	0.0128	0.0219	0.0035	0.1549	0.0053	0.0046	0.0688	0.0011	0.0988	0.1323	0.0284	0.0011	0.108	0.0273	0.0048	0.0047	0.0023	0.0011	0.0364	0.0173	0.0315	0.0737	0.031	0.1086	0.001
2	rs34357249	105897841	0.86	0.78654304280128	0.83	0.603719568470427	0.111011342905654	0.684853961484667	0.0142	0.0128	0.0219	0.0035	0.1549	0.0053	0.0046	0.0688	0.0011	0.0988	0.1323	0.0284	0.0011	0.108	0.0273	0.0048	0.0047	0.0023	0.0011	0.0364	0.0173	0.0315	0.0737	0.031	0.1086	0.001
2	rs3792048	105901673	0.86	0.78654304280128	0.83	0.603719568470427	0.110352921132226	0.681456075545838	0.0142	0.0128	0.0219	0.0034	0.1549	0.0053	0.0046	0.0688	0.0011	0.0989	0.1323	0.0284	0.0011	0.108	0.0273	0.0049	0.0047	0.0023	0.0011	0.0364	0.0173	0.0315	0.0737	0.031	0.1087	0.001
2	rs112635371	105902473	0.86	0.78654304280128	0.83	0.603719568470427	0.110846510709773	0.685297446106755	0.0142	0.0127	0.0219	0.0034	0.1549	0.0053	0.0046	0.0689	0.0011	0.0989	0.1323	0.0284	0.0011	0.108	0.0273	0.0049	0.0047	0.0023	0.0011	0.0364	0.0174	0.0315	0.0737	0.031	0.1087	0.001
2	rs1030877	105910513	0.86	0.78654304280128	0.83	0.603719568470427	0.110133984570305	0.683671653777186	0.0142	0.0127	0.0219	0.0035	0.1549	0.0053	0.0046	0.0689	0.0011	0.0989	0.1322	0.0284	0.0011	0.108	0.0272	0.0049	0.0047	0.0023	0.0011	0.0364	0.0174	0.0315	0.0737	0.0311	0.1087	0.001
2	rs75831903	105918851	0.86	0.78654304280128	0.83	0.603719568470427	0.105864946128445	0.629943678921798	0.014	0.0131	0.0217	0.0035	0.155	0.0053	0.0045	0.0684	0.0011	0.0995	0.1315	0.0283	0.0011	0.1082	0.0268	0.0048	0.0048	0.0025	0.001	0.0361	0.0174	0.0315	0.0738	0.0312	0.1093	0.001
2	rs62154721	105923971	0.86	0.78654304280128	0.83	0.603719568470427	0.111038829638494	0.629653692671929	0.014	0.0132	0.0217	0.0035	0.155	0.0053	0.0045	0.0684	0.0011	0.0994	0.1315	0.0283	0.0011	0.1083	0.0267	0.0048	0.0048	0.0025	0.0011	0.0361	0.0174	0.0316	0.0738	0.0312	0.1093	0.001
2	rs2241801	105924510	0.86	0.78654304280128	0.83	0.603719568470427	0.114143949292543	0.635023482503937	0.014	0.0132	0.0216	0.0035	0.155	0.0054	0.0045	0.0684	0.0011	0.0994	0.1315	0.0283	0.0011	0.1083	0.0267	0.0048	0.0048	0.0025	0.0011	0.0361	0.0174	0.0316	0.0738	0.0313	0.1092	0.001
2	rs6738574	105937009	0.86	0.78654304280128	0.83	0.603719568470427	0.111451634735819	0.638512268324058	0.014	0.0132	0.0216	0.0035	0.155	0.0053	0.0045	0.0685	0.0011	0.0995	0.1316	0.0283	0.0011	0.1084	0.0267	0.0048	0.0048	0.0025	0.001	0.0361	0.0174	0.0316	0.0738	0.0313	0.1092	0.001
2	rs1561237	105937549	0.86	0.78654304280128	0.84	0.549223467132668	0.111368998091969	0.638512268324058	0.014	0.0132	0.0216	0.0035	0.155	0.0053	0.0045	0.0685	0.0011	0.0995	0.1316	0.0283	0.0011	0.1084	0.0267	0.0048	0.0048	0.0025	0.001	0.0361	0.0174	0.0316	0.0738	0.0313	0.1092	0.001
2	rs72823868	105945468	0.86	0.78654304280128	0.84	0.549223467132668	0.111176326310217	0.63836681340565	0.014	0.0132	0.0216	0.0035	0.155	0.0053	0.0045	0.0685	0.0011	0.0995	0.1316	0.0283	0.0011	0.1084	0.0267	0.0048	0.0048	0.0025	0.001	0.0361	0.0174	0.0316	0.0738	0.0313	0.1092	0.001
2	rs55772482	105954140	0.86	0.78654304280128	0.84	0.549223467132668	0.103848663897656	0.630958876673931	0.0139	0.0132	0.0216	0.0035	0.1551	0.0054	0.0045	0.0685	0.0011	0.0995	0.1315	0.0283	0.0011	0.1082	0.0267	0.0048	0.0048	0.0025	0.001	0.0361	0.0175	0.0316	0.0738	0.0312	0.1091	0.001
2	rs28930676	105959592	0.86	0.78654304280128	0.84	0.549223467132668	0.101778311626155	0.635023482503937	0.0139	0.0132	0.0216	0.0035	0.1551	0.0054	0.0045	0.0685	0.0011	0.0995	0.1315	0.0283	0.0011	0.1082	0.0267	0.0048	0.0048	0.0025	0.001	0.036	0.0176	0.0316	0.0738	0.0312	0.109	0.001
2	rs2576768	105960627	0.86	0.78654304280128	0.84	0.549223467132668	0.101830405160165	0.63676731875327	0.0139	0.0132	0.0216	0.0035	0.1551	0.0054	0.0045	0.0685	0.0011	0.0995	0.1314	0.0283	0.0011	0.1082	0.0267	0.0048	0.0048	0.0025	0.001	0.036	0.0176	0.0316	0.0738	0.0312	0.109	0.001
2	rs114917739	105964434	0.86	0.78654304280128	0.84	0.549223467132668	0.102117216949144	0.638075926711057	0.0139	0.0132	0.0216	0.0035	0.1551	0.0054	0.0044	0.0685	0.0011	0.0995	0.1314	0.0283	0.0011	0.1082	0.0267	0.0048	0.0048	0.0025	0.001	0.036	0.0176	0.0316	0.0739	0.0312	0.109	0.001
2	rs13012632	105970650	0.86	0.78654304280128	0.84	0.549223467132668	0.103243221488882	0.626900383599131	0.0139	0.0133	0.0216	0.0035	0.1552	0.0054	0.0044	0.0684	0.0012	0.0995	0.1315	0.0283	0.0011	0.1081	0.0267	0.0048	0.0048	0.0025	0.001	0.0361	0.0177	0.0316	0.0738	0.0312	0.1091	0.001
2	rs2576776	105974978	0.86	0.78654304280128	0.84	0.549223467132668	0.103164413225656	0.625452410096793	0.0138	0.0133	0.0216	0.0035	0.1553	0.0054	0.0044	0.0684	0.0012	0.0995	0.1315	0.0283	0.0011	0.1081	0.0267	0.0048	0.0048	0.0025	0.001	0.0361	0.0177	0.0316	0.0738	0.0312	0.1091	0.001
2	rs55680124	105984624	0.85	0.849213100564478	0.84	0.549223467132668	0.115857348028431	0.581817127510287	0.0133	0.0136	0.0217	0.0037	0.1547	0.0058	0.0046	0.0682	0.0012	0.0996	0.1314	0.0282	0.0012	0.1079	0.0269	0.0049	0.0056	0.0026	0.0011	0.0357	0.0178	0.0313	0.0739	0.031	0.1084	0.001
2	rs116213921	105986210	0.85	0.849213100564478	0.85	0.498060230126391	0.116365939603992	0.580963543196476	0.0133	0.0136	0.0217	0.0037	0.1547	0.0058	0.0046	0.0682	0.0012	0.0996	0.1314	0.0282	0.0012	0.108	0.0269	0.0048	0.0057	0.0026	0.0011	0.0357	0.0178	0.0313	0.0739	0.031	0.1084	0.001
2	rs76121528	105988277	0.85	0.849213100564478	0.85	0.498060230126391	0.117871402469727	0.580679082288715	0.0132	0.0136	0.0217	0.0037	0.1547	0.0058	0.0046	0.0682	0.0012	0.0996	0.1313	0.0282	0.0012	0.108	0.0269	0.0048	0.0057	0.0026	0.0011	0.0356	0.0178	0.0313	0.0739	0.031	0.1084	0.001
2	rs10189100	105996085	0.85	0.849213100564478	0.85	0.498060230126391	0.122780416089261	0.572586137543099	0.0131	0.0137	0.0217	0.0037	0.1548	0.0059	0.0046	0.0681	0.0013	0.0996	0.1313	0.0283	0.0012	0.108	0.027	0.0048	0.0059	0.0027	0.0011	0.0355	0.0177	0.0314	0.0739	0.0309	0.1082	0.0011
2	rs6753046	105998627	0.85	0.849213100564478	0.85	0.498060230126391	0.122809654858352	0.566923369885768	0.0131	0.0137	0.0217	0.0037	0.1548	0.0059	0.0046	0.0681	0.0013	0.0997	0.1312	0.0283	0.0012	0.108	0.027	0.0048	0.0059	0.0027	0.0012	0.0355	0.0177	0.0314	0.074	0.0309	0.1081	0.0011
2	rs4851762	106006338	0.85	0.849213100564478	0.85	0.498060230126391	0.109097702764037	0.557891569266549	0.0131	0.0138	0.0226	0.0037	0.1549	0.0059	0.0046	0.0676	0.0013	0.0996	0.1312	0.0282	0.0013	0.1082	0.0271	0.0049	0.0059	0.0028	0.0011	0.0353	0.0175	0.0314	0.0737	0.0308	0.1079	0.0012
2	rs80218684	106007085	0.85	0.849213100564478	0.85	0.498060230126391	0.102169418619725	0.534075459298348	0.0131	0.0138	0.0227	0.0037	0.1551	0.0059	0.0046	0.0674	0.0013	0.0995	0.1311	0.0281	0.0014	0.1083	0.027	0.0049	0.006	0.0028	0.0011	0.0352	0.0174	0.0315	0.0736	0.0308	0.1078	0.0012
2	rs61370714	106007593	0.85	0.849213100564478	0.85	0.498060230126391	0.103427253232899	0.523373607470373	0.0131	0.0139	0.0228	0.0037	0.1552	0.0059	0.0047	0.0673	0.0014	0.0993	0.131	0.0281	0.0014	0.1084	0.027	0.0049	0.006	0.0028	0.0012	0.0351	0.0174	0.0315	0.0735	0.0308	0.1078	0.0013
2	rs7597058	106009735	0.85	0.849213100564478	0.85	0.498060230126391	0.0912297505824963	0.507904988062322	0.0131	0.014	0.0228	0.0038	0.1552	0.0059	0.0047	0.0673	0.0014	0.0994	0.1312	0.028	0.0015	0.1082	0.0271	0.0049	0.0059	0.0028	0.0012	0.0351	0.0172	0.0316	0.0732	0.0308	0.1078	0.0014
2	Affx-17176071	106013147	0.85	0.849213100564478	0.85	0.498060230126391	0.0976392486439601	0.51493422289676	0.0131	0.0141	0.0229	0.0038	0.1551	0.0059	0.0047	0.0672	0.0014	0.0995	0.1314	0.028	0.0015	0.1079	0.0271	0.0049	0.0057	0.0028	0.0012	0.0351	0.017	0.0321	0.0727	0.0312	0.1077	0.0015
2	rs11891016	106013216	0.85	0.849213100564478	0.85	0.498060230126391	0.0977661749358789	0.51521037583854	0.0131	0.0141	0.0229	0.0038	0.1551	0.0059	0.0047	0.0672	0.0014	0.0995	0.1314	0.028	0.0015	0.1079	0.0271	0.0049	0.0057	0.0028	0.0012	0.0351	0.017	0.0321	0.0727	0.0312	0.1077	0.0015
2	rs78482078	106019433	0.85	0.849213100564478	0.85	0.498060230126391	0.0992717199547018	0.521710678767445	0.013	0.0141	0.023	0.0038	0.1549	0.0059	0.0048	0.0672	0.0015	0.0994	0.1314	0.028	0.0016	0.1077	0.0272	0.0049	0.0057	0.0028	0.0012	0.0352	0.017	0.0322	0.0727	0.0312	0.1076	0.0015
2	rs116315733	106021547	0.85	0.849213100564478	0.85	0.498060230126391	0.0996310849144816	0.52448296337943	0.013	0.0141	0.023	0.0038	0.1549	0.0059	0.0048	0.0672	0.0015	0.0994	0.1314	0.028	0.0016	0.1077	0.0272	0.0049	0.0057	0.0028	0.0011	0.0352	0.017	0.0323	0.0727	0.0313	0.1075	0.0016
2	rs4352253	106022822	0.85	0.849213100564478	0.85	0.498060230126391	0.0994256340083085	0.524344261703423	0.013	0.0141	0.023	0.0038	0.1549	0.0059	0.0048	0.0672	0.0015	0.0994	0.1314	0.028	0.0016	0.1077	0.0272	0.0049	0.0057	0.0028	0.0011	0.0352	0.017	0.0323	0.0727	0.0313	0.1075	0.0016
2	rs61678503	106023403	0.85	0.849213100564478	0.85	0.498060230126391	0.0987341956584494	0.523512244756968	0.0129	0.0141	0.023	0.0039	0.1552	0.006	0.0048	0.0669	0.0017	0.0992	0.1313	0.0281	0.0016	0.1075	0.0272	0.0048	0.0056	0.0028	0.0012	0.0351	0.0169	0.0326	0.0724	0.0313	0.1074	0.0018
2	rs71417355	106024084	0.85	0.849213100564478	0.85	0.498060230126391	0.160664009425754	0.51590092146246	0.0127	0.014	0.0229	0.004	0.1553	0.006	0.0049	0.0656	0.0021	0.0989	0.1314	0.028	0.0017	0.1074	0.0273	0.0049	0.0056	0.0028	0.0012	0.0354	0.0167	0.0331	0.0722	0.0318	0.107	0.0021
2	rs4374396	106024451	0.85	0.849213100564478	0.86	0.450156947394433	0.169596219325132	0.646524120454731	0.0127	0.0139	0.0229	0.004	0.1543	0.006	0.005	0.0653	0.0021	0.0972	0.1312	0.0302	0.0017	0.1075	0.0274	0.005	0.0056	0.0029	0.0012	0.0355	0.0168	0.0334	0.0725	0.032	0.1067	0.0022
2	rs59683937	106027586	0.85	0.849213100564478	0.85	0.498060230126391	0.235569513290487	0.87436317293492	0.0116	0.0135	0.0233	0.004	0.1536	0.0056	0.0046	0.0658	0.0021	0.0966	0.132	0.0304	0.0018	0.1075	0.0279	0.0046	0.0056	0.003	0.0012	0.0352	0.0167	0.0344	0.0727	0.0325	0.1066	0.0022
2	rs11690543	106037635	0.84	0.914942008907111	0.85	0.498060230126391	0.233481587379512	0.895605050596397	0.0117	0.0133	0.0234	0.004	0.1536	0.0056	0.0047	0.0656	0.0021	0.096	0.132	0.0304	0.0019	0.1077	0.028	0.0047	0.0055	0.0031	0.0012	0.0351	0.0166	0.0348	0.0729	0.0326	0.1063	0.0023
2	rs989334	106038745	0.84	0.914942008907111	0.85	0.498060230126391	0.231615487302431	0.894665728566191	0.0117	0.0133	0.0234	0.004	0.1536	0.0055	0.0047	0.0655	0.0021	0.096	0.132	0.0304	0.0019	0.1077	0.028	0.0047	0.0055	0.0031	0.0012	0.0351	0.0166	0.0348	0.0728	0.0327	0.1064	0.0023
2	rs6746252	106040062	0.84	0.914942008907111	0.85	0.498060230126391	0.229000078636542	0.8913796760255	0.0117	0.0133	0.0234	0.004	0.1536	0.0055	0.0047	0.0655	0.0021	0.096	0.1321	0.0304	0.0019	0.1076	0.028	0.0047	0.0056	0.0031	0.0012	0.0351	0.0167	0.0349	0.0727	0.0327	0.1063	0.0023
2	rs62152123	106042833	0.85	0.849213100564478	0.85	0.498060230126391	0.230643330695269	0.981892543251413	0.0122	0.0127	0.0238	0.004	0.154	0.0054	0.0046	0.0644	0.0021	0.0958	0.1315	0.0302	0.002	0.108	0.0282	0.0047	0.0056	0.0033	0.0013	0.0351	0.0169	0.0363	0.0724	0.0329	0.105	0.0025
2	rs10194273	106042902	0.85	0.849213100564478	0.85	0.498060230126391	0.233736698787681	0.981892543251413	0.0122	0.0127	0.0238	0.0041	0.1541	0.0054	0.0046	0.0644	0.0021	0.0958	0.1315	0.0302	0.002	0.1081	0.0282	0.0047	0.0056	0.0032	0.0013	0.0351	0.0169	0.0363	0.0724	0.0329	0.1049	0.0025
2	rs55756009	106043853	0.85	0.849213100564478	0.85	0.498060230126391	0.223818766665271	1.02641253448203	0.0123	0.0126	0.0241	0.004	0.1539	0.0054	0.0046	0.0642	0.0022	0.0956	0.1313	0.0304	0.002	0.1081	0.0284	0.0048	0.0055	0.0033	0.0014	0.0351	0.0168	0.0365	0.0723	0.0327	0.1046	0.0026
2	rs6755004	106044714	0.85	0.849213100564478	0.85	0.498060230126391	0.214869904849349	1.02995177985069	0.0123	0.0125	0.0241	0.0041	0.1538	0.0054	0.0046	0.0642	0.0022	0.0954	0.1314	0.0305	0.0021	0.1081	0.0285	0.0048	0.0054	0.0033	0.0014	0.0352	0.0169	0.0368	0.0722	0.0324	0.1043	0.0026
2	rs114952738	106045059	0.85	0.849213100564478	0.85	0.498060230126391	0.206006682623759	1.02480455451467	0.0124	0.0125	0.0241	0.0041	0.1537	0.0054	0.0047	0.0642	0.0022	0.0954	0.1315	0.0304	0.0021	0.1081	0.0285	0.0048	0.0054	0.0034	0.0014	0.0352	0.0169	0.0368	0.0721	0.0324	0.1043	0.0026
2	rs72836937	106045375	0.85	0.849213100564478	0.85	0.498060230126391	0.194887527025782	1.01532729222665	0.0123	0.0125	0.024	0.0042	0.1538	0.0054	0.0047	0.0642	0.0022	0.0953	0.1316	0.0304	0.0021	0.1081	0.0286	0.0048	0.0054	0.0034	0.0014	0.0352	0.0169	0.0367	0.0721	0.0323	0.1041	0.0026
2	rs10201607	106046448	0.85	0.849213100564478	0.85	0.498060230126391	0.185571735384781	0.996263773488399	0.0124	0.0124	0.024	0.0042	0.1538	0.0053	0.0047	0.0643	0.0023	0.0952	0.1317	0.0303	0.0022	0.108	0.0287	0.0049	0.0055	0.0034	0.0014	0.0353	0.017	0.0367	0.072	0.0323	0.1039	0.0026
2	rs11124032	106048494	0.85	0.849213100564478	0.85	0.498060230126391	0.173808582088134	0.945986014880569	0.0125	0.0124	0.0241	0.0045	0.1532	0.0052	0.005	0.0644	0.0024	0.095	0.1322	0.03	0.0023	0.1077	0.0291	0.0052	0.0057	0.0035	0.0015	0.0355	0.0172	0.0364	0.0716	0.0322	0.103	0.0027
2	rs72836940	106049456	0.85	0.849213100564478	0.85	0.498060230126391	0.171587816274786	0.901715498189454	0.0125	0.0121	0.0245	0.0048	0.1532	0.0051	0.0052	0.0642	0.0025	0.0946	0.1325	0.0293	0.0025	0.1077	0.0296	0.0056	0.006	0.0036	0.0016	0.0356	0.0175	0.0362	0.0713	0.0321	0.1017	0.0028
2	rs60670857	106050399	0.85	0.849213100564478	0.85	0.498060230126391	0.184081662246558	0.886689578670875	0.0126	0.012	0.0248	0.0051	0.1531	0.0051	0.0055	0.0639	0.0026	0.0942	0.1325	0.0288	0.0027	0.1078	0.0303	0.0061	0.0064	0.0038	0.0018	0.0355	0.0179	0.0361	0.071	0.0321	0.1	0.0029
2	rs7599750	106050576	0.85	0.849213100564478	0.85	0.498060230126391	0.189591629323006	0.87935190375027	0.0126	0.0119	0.0249	0.0052	0.153	0.0051	0.0055	0.0638	0.0026	0.0941	0.1325	0.0287	0.0027	0.1078	0.0304	0.0062	0.0065	0.0038	0.0018	0.0355	0.018	0.0361	0.071	0.0321	0.0997	0.0029
2	rs67234427	106053845	0.85	0.849213100564478	0.85	0.498060230126391	0.186431654923517	0.859432022600336	0.0126	0.0119	0.025	0.0053	0.1531	0.0051	0.0056	0.0635	0.0027	0.094	0.1324	0.0286	0.0028	0.108	0.0306	0.0064	0.0066	0.0039	0.0018	0.0353	0.0181	0.036	0.0709	0.032	0.0992	0.0029
2	rs116018140	106054384	0.85	0.849213100564478	0.85	0.498060230126391	0.19072757254373	0.857258993006604	0.0126	0.0119	0.025	0.0053	0.1531	0.0051	0.0056	0.0636	0.0027	0.0939	0.1324	0.0286	0.0028	0.108	0.0307	0.0064	0.0066	0.0039	0.0018	0.0353	0.0181	0.036	0.0709	0.032	0.0991	0.0029
2	rs17651437	106055684	0.85	0.849213100564478	0.85	0.498060230126391	0.201282237916597	0.844554159913255	0.0126	0.0119	0.025	0.0053	0.1532	0.0051	0.0056	0.0636	0.0027	0.0939	0.1324	0.0285	0.0028	0.1079	0.0308	0.0065	0.0067	0.0039	0.0018	0.0352	0.0181	0.036	0.0709	0.032	0.0989	0.003
2	rs35163673	106055814	0.85	0.849213100564478	0.85	0.498060230126391	0.183895888743635	0.817573301665339	0.0126	0.0119	0.025	0.0053	0.1524	0.0051	0.0056	0.0634	0.0027	0.0939	0.1324	0.0284	0.0033	0.1079	0.0308	0.0065	0.0067	0.0041	0.002	0.0352	0.0181	0.036	0.0711	0.032	0.0989	0.003
2	rs34336536	106057920	0.85	0.849213100564478	0.85	0.498060230126391	0.197818380333989	0.792457314001056	0.0126	0.0121	0.0252	0.0055	0.1526	0.0052	0.0058	0.0632	0.0028	0.0935	0.1324	0.0278	0.0034	0.1078	0.0312	0.0067	0.007	0.0042	0.0021	0.0351	0.0182	0.036	0.0707	0.0321	0.098	0.003
2	rs10460494	106059331	0.84	0.914942008907111	0.85	0.498060230126391	0.2153571857779	0.797039248213478	0.0126	0.0122	0.0253	0.0057	0.1517	0.0053	0.006	0.0632	0.0028	0.0932	0.1324	0.0276	0.0035	0.1077	0.0315	0.0069	0.0072	0.0043	0.0022	0.0351	0.0183	0.0361	0.0705	0.0322	0.0976	0.0031
2	rs11124034	106059545	0.84	0.914942008907111	0.85	0.498060230126391	0.2259835353307	0.795205799171143	0.0125	0.0123	0.0253	0.0058	0.1512	0.0054	0.0061	0.0631	0.0028	0.0931	0.1325	0.0275	0.0035	0.1077	0.0316	0.007	0.0073	0.0044	0.0022	0.0351	0.0185	0.036	0.0704	0.0322	0.0973	0.0031
2	rs13411044	106059781	0.85	0.849213100564478	0.85	0.498060230126391	0.210512273663319	0.749818405137349	0.0125	0.0125	0.0253	0.0061	0.1516	0.0056	0.0063	0.0629	0.0028	0.0929	0.1333	0.027	0.0037	0.1073	0.0317	0.0071	0.0074	0.0045	0.0023	0.0348	0.0188	0.036	0.0702	0.0319	0.0962	0.0032
2	rs13025654	106059903	0.85	0.849213100564478	0.85	0.498060230126391	0.205333612046856	0.74258640298915	0.0124	0.0125	0.0253	0.0062	0.1516	0.0057	0.0064	0.0625	0.0028	0.0926	0.1337	0.0272	0.0038	0.1073	0.0317	0.0071	0.0074	0.0045	0.0023	0.0348	0.019	0.0358	0.07	0.0318	0.0963	0.0032
2	rs116280907	106062707	0.87	0.726891327677376	0.85	0.498060230126391	0.213048121907357	0.663937434103981	0.0121	0.0119	0.0252	0.0065	0.1554	0.0061	0.0072	0.0622	0.0026	0.091	0.1347	0.0252	0.0039	0.1081	0.0305	0.0074	0.0075	0.0047	0.0023	0.0351	0.0202	0.0342	0.0679	0.0317	0.097	0.003
2	rs59951218	106062730	0.87	0.726891327677376	0.85	0.498060230126391	0.210111330034432	0.664671409777477	0.0121	0.0119	0.0252	0.0065	0.1554	0.0061	0.0072	0.0621	0.0026	0.091	0.1346	0.0252	0.0039	0.1082	0.0305	0.0074	0.0075	0.0047	0.0023	0.0351	0.0202	0.0342	0.0679	0.0317	0.097	0.003
2	rs17030917	106064018	0.87	0.726891327677376	0.85	0.498060230126391	0.195848873025886	0.635604637377747	0.0121	0.0119	0.0252	0.0065	0.1555	0.0061	0.0072	0.0621	0.0026	0.091	0.1346	0.0251	0.0039	0.1082	0.0304	0.0075	0.0075	0.0047	0.0023	0.0351	0.0203	0.0342	0.0678	0.0317	0.097	0.003
2	rs884876	106065506	0.87	0.726891327677376	0.85	0.498060230126391	0.188346578506396	0.647691408214262	0.0121	0.0119	0.0252	0.0065	0.1555	0.0061	0.0073	0.0621	0.0027	0.091	0.1346	0.025	0.0039	0.1083	0.0304	0.0075	0.0075	0.0047	0.0023	0.0351	0.0203	0.0342	0.0679	0.0316	0.0971	0.003
2	rs79364648	106065882	0.87	0.726891327677376	0.85	0.498060230126391	0.188987381299246	0.655876015727957	0.0121	0.0119	0.0251	0.0065	0.1556	0.0061	0.0073	0.0621	0.0027	0.091	0.1346	0.025	0.0039	0.1083	0.0304	0.0075	0.0075	0.0047	0.0023	0.0351	0.0203	0.0342	0.0678	0.0316	0.0971	0.003
2	rs72836955	106067066	0.87	0.726891327677376	0.85	0.498060230126391	0.192553161166991	0.682637514371542	0.0121	0.0119	0.0251	0.0066	0.1556	0.0061	0.0073	0.0621	0.0026	0.0911	0.1346	0.025	0.0039	0.1083	0.0304	0.0075	0.0076	0.0047	0.0023	0.035	0.0203	0.0342	0.0678	0.0316	0.0971	0.003
2	rs114370440	106067485	0.87	0.726891327677376	0.85	0.498060230126391	0.19423535215858	0.68633249616507	0.0121	0.0119	0.0251	0.0066	0.1556	0.0061	0.0073	0.0621	0.0026	0.0911	0.1346	0.025	0.0039	0.1083	0.0304	0.0075	0.0076	0.0047	0.0023	0.035	0.0203	0.0342	0.0678	0.0316	0.0971	0.003
2	rs56293692	106069656	0.88	0.670214810425093	0.85	0.498060230126391	0.2007350971112	0.70487453523066	0.012	0.0118	0.025	0.0066	0.1563	0.0061	0.0075	0.0625	0.0025	0.0912	0.1351	0.0242	0.0038	0.1084	0.03	0.0076	0.0078	0.0046	0.0023	0.0348	0.0205	0.0338	0.0677	0.0311	0.0973	0.003
2	rs116626633	106070593	0.88	0.670214810425093	0.85	0.498060230126391	0.214748181459451	0.731467295223636	0.012	0.0117	0.0249	0.0068	0.1564	0.0062	0.0077	0.0627	0.0025	0.0908	0.1354	0.024	0.0038	0.1084	0.0298	0.0076	0.0079	0.0046	0.0023	0.0344	0.0207	0.0335	0.0679	0.0305	0.0976	0.003
2	rs17697383	106070621	0.88	0.670214810425093	0.85	0.498060230126391	0.217761997031215	0.7436401140935	0.012	0.0117	0.0249	0.0068	0.1564	0.0062	0.0077	0.0628	0.0025	0.0908	0.1354	0.024	0.0038	0.1085	0.0298	0.0076	0.0079	0.0046	0.0023	0.0344	0.0208	0.0334	0.0679	0.0304	0.0977	0.003
2	rs6543296	106071001	0.88	0.670214810425093	0.85	0.498060230126391	0.210311748006871	0.826649199037722	0.012	0.0118	0.0249	0.0068	0.1564	0.0062	0.0078	0.0626	0.0025	0.0908	0.1357	0.0241	0.0038	0.1085	0.0298	0.0076	0.0079	0.0047	0.0023	0.0342	0.0209	0.0333	0.0679	0.03	0.0978	0.0031
2	rs6543297	106071159	0.89	0.616467558766813	0.85	0.498060230126391	0.211436078559539	0.875298117847245	0.0121	0.0117	0.025	0.0069	0.1566	0.0064	0.0078	0.0627	0.0025	0.0909	0.1355	0.0239	0.004	0.1084	0.0297	0.0077	0.0079	0.0047	0.0023	0.0338	0.0213	0.0332	0.0677	0.0297	0.0978	0.0031
2	rs1518610	106073337	0.9	0.565600701999265	0.85	0.498060230126391	0.0957728191250501	0.919939420675031	0.0119	0.0127	0.0252	0.007	0.1594	0.007	0.0082	0.0632	0.0023	0.092	0.1369	0.0238	0.0039	0.1108	0.0282	0.0077	0.0082	0.0044	0.0024	0.0316	0.022	0.0313	0.0673	0.0265	0.0964	0.003
2	rs10203748	106076110	0.91	0.517562282080777	0.85	0.498060230126391	0.0811518014717056	1.05996621320796	0.0123	0.0129	0.0256	0.0062	0.165	0.0067	0.0077	0.0619	0.0019	0.0978	0.1414	0.0245	0.0037	0.1127	0.0239	0.0067	0.0075	0.004	0.0022	0.0287	0.0221	0.0293	0.0655	0.0228	0.0973	0.0026
2	rs66895594	106076261	0.91	0.517562282080777	0.85	0.498060230126391	0.0385510932741297	0.908776414121889	0.0122	0.013	0.0256	0.0062	0.1653	0.0067	0.0076	0.0618	0.0019	0.0985	0.1423	0.0245	0.0036	0.1137	0.0235	0.0066	0.0074	0.004	0.0021	0.0286	0.0223	0.0292	0.0654	0.0224	0.0966	0.0025
2	rs61549156	106076540	0.92	0.472297109457422	0.85	0.498060230126391	0.0664082913096658	1.04735968767463	0.0122	0.0127	0.0255	0.0059	0.1667	0.0064	0.0072	0.0613	0.0018	0.0997	0.1437	0.0247	0.0035	0.1143	0.0227	0.0063	0.0071	0.0038	0.002	0.0286	0.0221	0.029	0.0645	0.0219	0.0972	0.0024
2	rs116627854	106076893	0.92	0.472297109457422	0.85	0.498060230126391	0.070264242098958	1.13880854376792	0.0123	0.0124	0.0255	0.0056	0.1681	0.0061	0.0068	0.0611	0.0018	0.1011	0.1453	0.0249	0.0032	0.115	0.0218	0.0059	0.0066	0.0036	0.0018	0.0286	0.022	0.0286	0.0638	0.0212	0.0979	0.0023
2	rs6708103	106080178	0.94	0.389848785336034	0.85	0.498060230126391	0.15970418699239	1.81474567955178	0.0124	0.0117	0.0254	0.0049	0.1714	0.0054	0.0058	0.06	0.0016	0.1043	0.1494	0.0254	0.0028	0.1166	0.0197	0.005	0.0058	0.0031	0.0014	0.0283	0.022	0.0282	0.0622	0.0198	0.0991	0.0019
2	rs72946530	106087632	0.94	0.389848785336034	0.85	0.498060230126391	0.0686318780835452	2.10410611688724	0.0124	0.0115	0.0253	0.0048	0.1724	0.0052	0.0055	0.0598	0.0015	0.1054	0.1505	0.0256	0.0026	0.1169	0.0192	0.0047	0.0056	0.0029	0.0013	0.0282	0.0219	0.028	0.0619	0.0194	0.0995	0.0018
2	rs116472159	106088075	0.94	0.389848785336034	0.85	0.498060230126391	0.0685306853321679	2.07435264858503	0.0124	0.0115	0.0253	0.0048	0.1724	0.0052	0.0055	0.0598	0.0015	0.1054	0.1506	0.0256	0.0027	0.1169	0.0192	0.0047	0.0056	0.0029	0.0013	0.0282	0.0219	0.0279	0.0619	0.0194	0.0995	0.0018
2	rs2176576	106092384	0.94	0.389848785336034	0.85	0.498060230126391	0.0240795450146349	1.47826655677278	0.0125	0.0114	0.0253	0.0047	0.1727	0.0052	0.0055	0.0598	0.0015	0.1058	0.1507	0.0256	0.0026	0.117	0.0191	0.0046	0.0055	0.0029	0.0013	0.0282	0.0219	0.0277	0.0619	0.0194	0.0996	0.0018
2	rs17652317	106093381	0.94	0.389848785336034	0.85	0.498060230126391	0.0186805435495859	1.23710229421094	0.0125	0.0114	0.0253	0.0047	0.1727	0.0052	0.0055	0.0598	0.0015	0.1058	0.1508	0.0256	0.0026	0.117	0.0191	0.0046	0.0055	0.0029	0.0013	0.0282	0.0219	0.0276	0.0619	0.0194	0.0997	0.0018
2	rs17030964	106094387	0.94	0.389848785336034	0.85	0.498060230126391	0.0181280306033795	1.18339767519587	0.0125	0.0114	0.0253	0.0047	0.1727	0.0052	0.0054	0.0598	0.0015	0.1059	0.1508	0.0256	0.0026	0.117	0.0191	0.0046	0.0055	0.0029	0.0013	0.0282	0.0219	0.0276	0.0619	0.0194	0.0997	0.0018
2	rs114911290	106095442	0.94	0.389848785336034	0.85	0.498060230126391	0.017666283990922	1.15423988736105	0.0125	0.0114	0.0253	0.0047	0.1727	0.0052	0.0054	0.0598	0.0015	0.1059	0.1508	0.0257	0.0026	0.117	0.0191	0.0046	0.0055	0.0029	0.0013	0.0282	0.0219	0.0276	0.0619	0.0194	0.0997	0.0018
2	rs72819719	106096748	0.94	0.389848785336034	0.85	0.498060230126391	0.0158248865631157	1.03333231100526	0.0124	0.0114	0.0253	0.0047	0.1728	0.0052	0.0054	0.0598	0.0015	0.106	0.1508	0.0257	0.0026	0.1169	0.0191	0.0046	0.0055	0.0029	0.0013	0.0281	0.0219	0.0276	0.062	0.0193	0.0998	0.0018
2	rs1607421	106097564	0.94	0.389848785336034	0.85	0.498060230126391	0.0157958106979952	0.996583592614322	0.0124	0.0114	0.0253	0.0047	0.1728	0.0051	0.0054	0.0598	0.0015	0.106	0.1509	0.0257	0.0026	0.1169	0.0191	0.0046	0.0055	0.0029	0.0013	0.0281	0.0219	0.0276	0.062	0.0193	0.0998	0.0018
2	rs111945524	106099018	0.94	0.389848785336034	0.85	0.498060230126391	0.0191949137986584	1.02721670462015	0.0124	0.0114	0.0253	0.0046	0.1729	0.0051	0.0054	0.0597	0.0015	0.1062	0.151	0.0257	0.0026	0.1169	0.019	0.0046	0.0054	0.0028	0.0013	0.0281	0.0219	0.0274	0.062	0.0193	0.0999	0.0018
2	rs12997792	106102328	0.94	0.389848785336034	0.85	0.498060230126391	0.0200720993257543	0.868757806310667	0.0123	0.0113	0.0253	0.0044	0.1736	0.0049	0.0051	0.0596	0.0015	0.1073	0.1522	0.0258	0.0025	0.1169	0.0187	0.0044	0.0052	0.0027	0.0011	0.0281	0.0218	0.0265	0.0622	0.0191	0.1002	0.0016
2	rs11896170	106106996	0.95	0.352537935866182	0.85	0.498060230126391	0.0147958316873542	0.775857377184999	0.0122	0.0113	0.0254	0.0043	0.174	0.0048	0.005	0.0595	0.0016	0.1081	0.1526	0.0262	0.0026	0.1169	0.0184	0.0043	0.005	0.0026	0.0011	0.0281	0.0217	0.0263	0.0622	0.019	0.1004	0.0016
2	rs75546081	106108389	0.95	0.352537935866182	0.85	0.498060230126391	0.0159196554875662	0.720086343063295	0.0122	0.0113	0.0255	0.0042	0.1739	0.0047	0.0049	0.0593	0.0015	0.1083	0.1528	0.0262	0.0026	0.1168	0.0183	0.0042	0.005	0.0026	0.0011	0.0282	0.0217	0.0262	0.0622	0.0189	0.1008	0.0016
2	rs72819739	106112721	0.95	0.352537935866182	0.85	0.498060230126391	0.0162138742668023	0.687515843028723	0.0122	0.0113	0.0256	0.0042	0.1739	0.0047	0.0048	0.0592	0.0016	0.1084	0.1528	0.0262	0.0026	0.1168	0.0183	0.0042	0.005	0.0026	0.0011	0.0282	0.0216	0.0262	0.0621	0.0189	0.101	0.0016
2	rs72819742	106116085	0.95	0.352537935866182	0.86	0.450156947394433	0.0178642449620246	0.670696999153414	0.0122	0.0113	0.0258	0.0041	0.1739	0.0046	0.0047	0.0591	0.0016	0.1085	0.153	0.0263	0.0026	0.1168	0.0183	0.0041	0.0049	0.0026	0.0011	0.0282	0.0216	0.0262	0.0622	0.0189	0.1013	0.0016
2	rs17245268	106120118	0.95	0.352537935866182	0.86	0.450156947394433	0.0173062368248339	0.629653692671929	0.0122	0.0113	0.0258	0.0041	0.1739	0.0046	0.0047	0.059	0.0016	0.1085	0.1531	0.0263	0.0026	0.1168	0.0182	0.004	0.0049	0.0026	0.0011	0.0282	0.0215	0.0261	0.0622	0.0189	0.1014	0.0016
2	rs12996559	106122846	0.95	0.352537935866182	0.86	0.450156947394433	0.01765839908505	0.624873440676593	0.0122	0.0113	0.0259	0.004	0.1739	0.0045	0.0047	0.059	0.0016	0.1086	0.1531	0.0264	0.0026	0.1168	0.0182	0.004	0.0048	0.0026	0.0011	0.0282	0.0215	0.0261	0.0622	0.019	0.1014	0.0016
2	rs72819762	106127916	0.95	0.352537935866182	0.86	0.450156947394433	0.0215373692409465	0.611592099878833	0.0123	0.0113	0.0261	0.0039	0.1739	0.0044	0.0045	0.0588	0.0016	0.1086	0.1534	0.0264	0.0026	0.1167	0.0183	0.0038	0.0047	0.0026	0.0011	0.0282	0.0215	0.0261	0.0622	0.0189	0.1017	0.0015
2	rs7585274	106131317	0.95	0.352537935866182	0.86	0.450156947394433	0.0241585882761022	0.634442451645257	0.0124	0.0113	0.0263	0.0038	0.174	0.0043	0.0044	0.0587	0.0016	0.1086	0.1536	0.0263	0.0025	0.1167	0.0183	0.0037	0.0047	0.0026	0.0011	0.0283	0.0214	0.026	0.0622	0.0189	0.1019	0.0015
2	rs12470419	106136752	0.95	0.352537935866182	0.86	0.450156947394433	0.0271939970658416	0.593798847147557	0.0124	0.0113	0.0264	0.0037	0.1743	0.0042	0.0043	0.0586	0.0015	0.1088	0.1546	0.0264	0.0025	0.1168	0.018	0.0036	0.0045	0.0025	0.001	0.0283	0.0214	0.0259	0.0621	0.0189	0.102	0.0014
2	rs12466295	106136911	0.95	0.352537935866182	0.86	0.450156947394433	0.0281860103588519	0.598665178690233	0.0124	0.0113	0.0264	0.0037	0.1743	0.0042	0.0043	0.0586	0.0015	0.1088	0.1546	0.0264	0.0025	0.1168	0.018	0.0036	0.0045	0.0025	0.001	0.0283	0.0214	0.0259	0.062	0.0189	0.102	0.0014
2	rs55941796	106144045	0.95	0.352537935866182	0.86	0.450156947394433	0.0303160738482423	0.580536864442504	0.0124	0.0113	0.0263	0.0038	0.1743	0.0041	0.0042	0.0586	0.0016	0.109	0.1545	0.0263	0.0025	0.1168	0.018	0.0036	0.0045	0.0026	0.001	0.0283	0.0213	0.0258	0.062	0.0188	0.1021	0.0015
2	rs11675788	106156342	0.95	0.352537935866182	0.86	0.450156947394433	0.044792673723916	0.566499214652932	0.0123	0.0113	0.0267	0.0036	0.1743	0.0039	0.0039	0.0584	0.0016	0.1094	0.1555	0.0265	0.0023	0.1173	0.018	0.0034	0.0043	0.0025	9e-04	0.0278	0.021	0.0259	0.062	0.019	0.1021	0.0015
2	rs17187895	106156356	0.95	0.352537935866182	0.86	0.450156947394433	0.0451439305606424	0.566499214652932	0.0123	0.0113	0.0267	0.0036	0.1743	0.0039	0.0039	0.0584	0.0016	0.1094	0.1555	0.0265	0.0023	0.1173	0.018	0.0034	0.0043	0.0025	9e-04	0.0278	0.021	0.0259	0.062	0.019	0.1021	0.0015
2	rs115806625	106160533	0.95	0.352537935866182	0.86	0.450156947394433	0.0448688750468083	0.562826447472062	0.0123	0.0114	0.0267	0.0036	0.1743	0.0039	0.0039	0.0584	0.0016	0.1094	0.1555	0.0265	0.0023	0.1173	0.018	0.0034	0.0043	0.0025	9e-04	0.0278	0.021	0.0259	0.062	0.019	0.1021	0.0015
2	rs1224538	106165504	0.96	0.3177447436144	0.86	0.450156947394433	0.0520087625573825	0.601388721743427	0.0123	0.0114	0.0269	0.0035	0.1744	0.0038	0.0038	0.0584	0.0016	0.1094	0.1557	0.0266	0.0022	0.1173	0.018	0.0034	0.0042	0.0025	9e-04	0.0277	0.0209	0.026	0.062	0.0191	0.1021	0.0015
2	rs17188560	106170826	0.96	0.3177447436144	0.86	0.450156947394433	0.0519413899378459	0.590940743840993	0.0122	0.0114	0.0269	0.0035	0.1744	0.0038	0.0038	0.0584	0.0016	0.1094	0.1557	0.0266	0.0022	0.1173	0.018	0.0034	0.0042	0.0025	9e-04	0.0277	0.0209	0.026	0.062	0.0191	0.1021	0.0015
2	rs4851796	106172921	0.96	0.3177447436144	0.86	0.450156947394433	0.0510209547773284	0.571169164224025	0.0122	0.0114	0.0269	0.0035	0.1744	0.0037	0.0038	0.0584	0.0016	0.1094	0.1557	0.0266	0.0022	0.1172	0.018	0.0033	0.0041	0.0025	9e-04	0.0277	0.0209	0.026	0.062	0.0191	0.1021	0.0015
2	rs72821555	106180288	0.96	0.3177447436144	0.86	0.450156947394433	0.0463490955064111	0.588513957939734	0.0121	0.0114	0.0268	0.0033	0.1744	0.0035	0.0035	0.0582	0.0015	0.11	0.1565	0.0265	0.0022	0.1171	0.0179	0.0031	0.0039	0.0025	0.0011	0.0277	0.0206	0.026	0.0624	0.0189	0.1026	0.0016
2	rs114333721	106186968	0.96	0.3177447436144	0.87	0.405435896572436	0.0467713060489614	0.596803402320768	0.0121	0.0115	0.0268	0.0033	0.1744	0.0034	0.0035	0.0582	0.0015	0.1101	0.1567	0.0265	0.0022	0.1171	0.0179	0.003	0.0038	0.0025	0.0012	0.0277	0.0205	0.026	0.0624	0.0189	0.1027	0.0016
2	rs116438210	106189868	0.96	0.3177447436144	0.87	0.405435896572436	0.0473541168154893	0.599238311216876	0.0121	0.0115	0.0268	0.0032	0.1744	0.0034	0.0034	0.0582	0.0015	0.1102	0.1567	0.0265	0.0022	0.1171	0.0179	0.003	0.0038	0.0025	0.0012	0.0277	0.0205	0.026	0.0624	0.0189	0.1028	0.0016
2	rs57712545	106191346	0.96	0.3177447436144	0.87	0.405435896572436	0.0461778281170401	0.585661989431361	0.012	0.0115	0.0268	0.0032	0.1745	0.0033	0.0034	0.0581	0.0015	0.1102	0.1568	0.0266	0.0022	0.1171	0.0179	0.0029	0.0038	0.0025	0.0012	0.0277	0.0205	0.026	0.0624	0.0189	0.103	0.0016
2	rs2084779	106195093	0.96	0.3177447436144	0.87	0.405435896572436	0.0471014900628397	0.580821308540651	0.012	0.0115	0.0267	0.0031	0.1747	0.0031	0.0033	0.0581	0.0015	0.1104	0.1571	0.0266	0.0022	0.117	0.0179	0.0028	0.0037	0.0025	0.0013	0.0278	0.0203	0.026	0.0622	0.0188	0.1034	0.0016
2	rs56091451	106204010	0.96	0.3177447436144	0.87	0.405435896572436	0.0461778281170401	0.586374669308696	0.012	0.0115	0.0267	0.0031	0.1748	0.0031	0.0033	0.0581	0.0015	0.1103	0.157	0.0266	0.0022	0.1175	0.0179	0.0028	0.0036	0.0025	0.0013	0.0278	0.0203	0.026	0.0622	0.0188	0.1032	0.0016
2	rs6705579	106209113	0.96	0.3177447436144	0.87	0.405435896572436	0.0538673073253026	0.598092177024225	0.012	0.0115	0.0267	0.0029	0.1749	0.0028	0.0028	0.058	0.0015	0.1107	0.1577	0.0267	0.0021	0.1177	0.0179	0.0026	0.0033	0.0024	0.0013	0.0279	0.0198	0.0259	0.0624	0.019	0.1034	0.0016
2	rs10173221	106212464	0.96	0.3177447436144	0.87	0.405435896572436	0.116705760324531	0.866890995342574	0.0119	0.011	0.0268	0.0025	0.1747	0.0027	0.002	0.0562	0.0014	0.1125	0.162	0.0266	0.0018	0.1188	0.0177	0.0024	0.0028	0.0021	0.0012	0.028	0.0183	0.0258	0.0631	0.0186	0.1032	0.0016
2	rs76472154	106212839	0.96	0.3177447436144	0.87	0.405435896572436	0.114535801584609	0.838216545498479	0.0119	0.011	0.0268	0.0025	0.1747	0.0027	0.002	0.0562	0.0014	0.1125	0.1621	0.0266	0.0018	0.1188	0.0177	0.0024	0.0028	0.0021	0.0012	0.028	0.0183	0.0258	0.0632	0.0186	0.1032	0.0016
2	rs11893176	106218021	0.96	0.3177447436144	0.87	0.405435896572436	0.114171911357444	0.854156636639287	0.0119	0.0109	0.0268	0.0025	0.1747	0.0027	0.002	0.0561	0.0014	0.1127	0.1624	0.0266	0.0017	0.1189	0.0177	0.0024	0.0027	0.0021	0.0012	0.0281	0.0182	0.0257	0.0632	0.0186	0.1032	0.0016
2	rs77842429	106218289	0.96	0.3177447436144	0.87	0.405435896572436	0.115209470087316	0.854932007885671	0.0119	0.0109	0.0268	0.0025	0.1747	0.0027	0.002	0.0561	0.0014	0.1127	0.1624	0.0266	0.0017	0.1189	0.0177	0.0024	0.0027	0.0021	0.0011	0.0281	0.0182	0.0258	0.0632	0.0186	0.1032	0.0016
2	rs6731002	106221975	0.96	0.3177447436144	0.87	0.405435896572436	0.111231354384498	0.827111246570637	0.0119	0.0109	0.0268	0.0025	0.1746	0.0027	0.002	0.0561	0.0014	0.1127	0.1624	0.0266	0.0017	0.119	0.0177	0.0024	0.0027	0.0021	0.0011	0.0281	0.0182	0.0258	0.0632	0.0186	0.1032	0.0016
2	rs55719963	106227509	0.96	0.3177447436144	0.87	0.405435896572436	0.110243419274538	0.817726954759765	0.0119	0.0109	0.0268	0.0025	0.1747	0.0027	0.002	0.056	0.0014	0.1128	0.1625	0.0265	0.0017	0.119	0.0177	0.0024	0.0027	0.002	0.0011	0.0282	0.0181	0.0257	0.0632	0.0186	0.1033	0.0015
2	rs76807180	106233026	0.96	0.3177447436144	0.87	0.405435896572436	0.111451634735819	0.82480155043396	0.0119	0.0109	0.0268	0.0025	0.1747	0.0027	0.002	0.0559	0.0014	0.1128	0.1625	0.0265	0.0017	0.119	0.0177	0.0025	0.0027	0.002	0.0012	0.0282	0.0181	0.0257	0.0632	0.0186	0.1033	0.0015
2	rs55889934	106237375	0.96	0.3177447436144	0.87	0.405435896572436	0.115519046393991	0.843935419354372	0.0118	0.0109	0.0268	0.0025	0.1746	0.0027	0.0019	0.0559	0.0014	0.1129	0.1625	0.0265	0.0017	0.1191	0.0177	0.0025	0.0027	0.002	0.0012	0.0282	0.0181	0.0258	0.0632	0.0186	0.1033	0.0015
2	rs112618119	106243105	0.96	0.3177447436144	0.87	0.405435896572436	0.116592419210868	0.815269235552808	0.0119	0.011	0.0268	0.0025	0.1745	0.0027	0.0019	0.0558	0.0014	0.113	0.1626	0.0265	0.0017	0.1191	0.0177	0.0025	0.0027	0.002	0.0012	0.0282	0.018	0.0258	0.0631	0.0186	0.1032	0.0015
2	rs72823307	106243582	0.96	0.3177447436144	0.87	0.405435896572436	0.115406414152958	0.791236416953201	0.0119	0.011	0.0269	0.0025	0.1745	0.0027	0.0019	0.0558	0.0014	0.113	0.1627	0.0265	0.0017	0.1191	0.0177	0.0025	0.0027	0.002	0.0012	0.0282	0.018	0.0257	0.0631	0.0186	0.1033	0.0015
2	rs62153403	106245470	0.96	0.3177447436144	0.87	0.405435896572436	0.122079957891776	0.804994545617675	0.0119	0.0109	0.0269	0.0026	0.1743	0.0027	0.0019	0.0557	0.0014	0.1132	0.1628	0.0264	0.0018	0.1192	0.0176	0.0026	0.0026	0.002	0.0012	0.0282	0.0179	0.0257	0.0631	0.0186	0.1032	0.0015
2	rs6750013	106246347	0.96	0.3177447436144	0.87	0.405435896572436	0.132598686289923	0.791083833078627	0.0119	0.0109	0.0269	0.0026	0.1741	0.0027	0.0019	0.0557	0.0014	0.1133	0.163	0.0263	0.0018	0.1193	0.0176	0.0026	0.0026	0.002	0.0012	0.0282	0.0177	0.0258	0.0632	0.0185	0.1032	0.0015
2	rs4851073	106247640	0.96	0.3177447436144	0.87	0.405435896572436	0.151018951537204	0.766600612695593	0.012	0.0109	0.0268	0.0027	0.1732	0.0029	0.0019	0.0559	0.0015	0.1134	0.1635	0.0261	0.0018	0.12	0.0174	0.0029	0.0025	0.0021	0.0012	0.0281	0.0173	0.0258	0.063	0.0184	0.1033	0.0015
2	rs4851075	106247805	0.96	0.3177447436144	0.87	0.405435896572436	0.151980912457989	0.751779704229855	0.012	0.0109	0.0267	0.0027	0.173	0.0029	0.0019	0.056	0.0015	0.1135	0.1636	0.026	0.0018	0.1201	0.0174	0.0029	0.0025	0.0021	0.0012	0.0281	0.0173	0.0259	0.0629	0.0184	0.1034	0.0015
2	rs35674772	106249151	0.96	0.3177447436144	0.87	0.405435896572436	0.149105874930927	0.76493391825314	0.0121	0.0109	0.0266	0.0027	0.1727	0.003	0.0019	0.056	0.0015	0.1138	0.164	0.0258	0.0018	0.1203	0.0173	0.0029	0.0025	0.0021	0.0012	0.0282	0.0171	0.026	0.0627	0.0183	0.1032	0.0015
2	rs7557445	106250002	0.96	0.3177447436144	0.86	0.450156947394433	0.144773550326117	0.763873703577582	0.0121	0.0109	0.0265	0.0027	0.1726	0.003	0.002	0.056	0.0015	0.1139	0.1641	0.0258	0.0018	0.1203	0.0173	0.003	0.0025	0.0021	0.0012	0.0282	0.017	0.0261	0.0627	0.0182	0.1032	0.0014
2	rs114994562	106250371	0.96	0.3177447436144	0.86	0.450156947394433	0.141725503503013	0.774338234074555	0.0122	0.011	0.0266	0.0027	0.1725	0.003	0.002	0.056	0.0015	0.1139	0.164	0.0257	0.0017	0.1204	0.0173	0.003	0.0025	0.0021	0.0012	0.0283	0.0171	0.0261	0.0627	0.0182	0.1031	0.0014
2	rs17031418	106251072	0.96	0.3177447436144	0.86	0.450156947394433	0.131864740845596	0.74740603528593	0.0123	0.011	0.0266	0.0027	0.172	0.003	0.002	0.0561	0.0014	0.114	0.1643	0.0255	0.0017	0.1207	0.0171	0.0031	0.0026	0.0021	0.0012	0.0286	0.017	0.0263	0.0626	0.018	0.1029	0.0014
2	rs6722938	106251244	0.96	0.3177447436144	0.86	0.450156947394433	0.130070900615753	0.749365956491019	0.0124	0.011	0.0266	0.0027	0.172	0.0031	0.002	0.0561	0.0014	0.114	0.1644	0.0254	0.0017	0.1209	0.017	0.0031	0.0026	0.002	0.0011	0.0286	0.0169	0.0264	0.0625	0.0179	0.1029	0.0014
2	rs7592089	106254249	0.96	0.3177447436144	0.86	0.450156947394433	0.124985100139164	0.738825826273456	0.0126	0.0109	0.0265	0.0027	0.1716	0.0031	0.0022	0.0564	0.0014	0.114	0.1649	0.0251	0.0017	0.1214	0.0167	0.0032	0.0026	0.0019	0.0011	0.029	0.0167	0.0266	0.0623	0.0178	0.1025	0.0013
2	rs4851078	106256244	0.96	0.3177447436144	0.86	0.450156947394433	0.127871932771823	0.731317290172522	0.0127	0.0109	0.0265	0.0027	0.1716	0.0031	0.0022	0.0564	0.0014	0.114	0.1649	0.0251	0.0017	0.1214	0.0166	0.0032	0.0026	0.0019	0.0011	0.029	0.0167	0.0266	0.0623	0.0178	0.1025	0.0013
2	rs72823316	106260555	0.96	0.3177447436144	0.86	0.450156947394433	0.126349126121049	0.74379067096567	0.0128	0.0109	0.0265	0.0027	0.1714	0.0032	0.0022	0.0563	0.0014	0.114	0.1651	0.025	0.0016	0.1217	0.0167	0.0031	0.0027	0.0019	0.0011	0.029	0.0166	0.0268	0.0622	0.0179	0.1024	0.0013
2	rs114276884	106262485	0.96	0.3177447436144	0.86	0.450156947394433	0.124394849488363	0.754044128658519	0.0129	0.0108	0.0266	0.0027	0.1714	0.0032	0.0022	0.0562	0.0013	0.1141	0.1652	0.0247	0.0016	0.1219	0.0166	0.0031	0.0028	0.0018	0.0011	0.0291	0.0164	0.027	0.0622	0.0179	0.102	0.0012
2	rs77693243	106263804	0.96	0.3177447436144	0.86	0.450156947394433	0.124335917852506	0.751326997558268	0.013	0.0108	0.0266	0.0027	0.1714	0.0032	0.0022	0.0562	0.0013	0.1141	0.1652	0.0247	0.0016	0.1219	0.0166	0.0032	0.0028	0.0018	0.0011	0.0291	0.0164	0.027	0.0622	0.0179	0.102	0.0012
2	rs11684720	106264621	0.96	0.3177447436144	0.87	0.405435896572436	0.124483278789438	0.751176108551807	0.013	0.0108	0.0266	0.0027	0.1714	0.0032	0.0022	0.0562	0.0013	0.114	0.1652	0.0247	0.0016	0.1219	0.0166	0.0031	0.0028	0.0018	0.0011	0.0291	0.0164	0.027	0.0622	0.0179	0.102	0.0012
2	rs10193895	106269612	0.96	0.3177447436144	0.87	0.405435896572436	0.123835684625654	0.751326997558268	0.013	0.0108	0.0267	0.0027	0.1713	0.0032	0.0023	0.0562	0.0013	0.114	0.1652	0.0246	0.0016	0.122	0.0166	0.0032	0.0028	0.0018	0.0011	0.0291	0.0164	0.027	0.0622	0.0179	0.1019	0.0012
2	rs17031483	106273643	0.96	0.3177447436144	0.87	0.405435896572436	0.125636338435919	0.750572618647432	0.013	0.0108	0.0267	0.0027	0.1713	0.0032	0.0023	0.0562	0.0013	0.114	0.1653	0.0246	0.0016	0.122	0.0167	0.0032	0.0028	0.0018	0.0011	0.0291	0.0164	0.027	0.0622	0.018	0.1019	0.0012
2	rs78788582	106277249	0.96	0.3177447436144	0.87	0.405435896572436	0.125695643898935	0.751176108551807	0.013	0.0108	0.0267	0.0027	0.1713	0.0032	0.0023	0.0562	0.0013	0.114	0.1653	0.0246	0.0016	0.122	0.0167	0.0032	0.0028	0.0018	0.0011	0.0291	0.0164	0.027	0.0622	0.018	0.1019	0.0012
2	rs74517740	106283453	0.96	0.3177447436144	0.88	0.363814363818289	0.125962728864156	0.751779704229855	0.013	0.0108	0.0267	0.0027	0.1713	0.0032	0.0023	0.0562	0.0013	0.114	0.1653	0.0246	0.0016	0.122	0.0167	0.0032	0.0028	0.0018	0.0011	0.0291	0.0164	0.027	0.0622	0.018	0.1019	0.0012
2	rs13390626	106284820	0.96	0.3177447436144	0.88	0.363814363818289	0.127752097047658	0.74604982427432	0.0131	0.0108	0.0267	0.0027	0.1713	0.0032	0.0022	0.0562	0.0013	0.114	0.1653	0.0245	0.0016	0.1221	0.0166	0.0032	0.0028	0.0018	0.0011	0.0291	0.0163	0.027	0.0622	0.0179	0.1019	0.0012
2	rs72933712	106285524	0.96	0.3177447436144	0.88	0.363814363818289	0.127901902342141	0.745748517221413	0.0131	0.0108	0.0267	0.0027	0.1713	0.0032	0.0022	0.0562	0.0013	0.114	0.1653	0.0245	0.0016	0.122	0.0166	0.0032	0.0028	0.0018	0.0011	0.0291	0.0163	0.027	0.0623	0.0179	0.1019	0.0012
2	rs11676819	106287381	0.96	0.3177447436144	0.88	0.363814363818289	0.128141812122456	0.74409180473269	0.0131	0.0108	0.0267	0.0027	0.1713	0.0032	0.0022	0.0562	0.0013	0.114	0.1653	0.0245	0.0016	0.122	0.0166	0.0032	0.0028	0.0018	0.0011	0.0291	0.0163	0.027	0.0623	0.0179	0.1019	0.0012
2	rs77698625	106293855	0.96	0.3177447436144	0.88	0.363814363818289	0.132414969531937	0.749215153526642	0.0131	0.0107	0.0267	0.0027	0.1712	0.0032	0.0022	0.0563	0.0013	0.114	0.1653	0.0245	0.0016	0.1221	0.0166	0.0032	0.0028	0.0018	0.0011	0.0291	0.0163	0.027	0.0623	0.0179	0.1018	0.0012
2	rs116662085	106298984	0.96	0.3177447436144	0.88	0.363814363818289	0.134104791345096	0.755856735399758	0.0131	0.0107	0.0267	0.0027	0.1712	0.0032	0.0023	0.0562	0.0013	0.114	0.1653	0.0245	0.0016	0.1224	0.0166	0.0032	0.0028	0.0018	0.0011	0.0291	0.0163	0.027	0.0623	0.0179	0.1017	0.0012
2	rs13025485	106303174	0.96	0.3177447436144	0.88	0.363814363818289	0.142651856659932	0.772819732691738	0.0132	0.0107	0.0268	0.0027	0.1711	0.0032	0.0023	0.0559	0.0013	0.114	0.1652	0.0244	0.0015	0.1232	0.0167	0.0033	0.0028	0.0017	0.0011	0.0291	0.0162	0.0268	0.0624	0.0179	0.1015	0.0012
2	rs10221853	106305296	0.96	0.3177447436144	0.88	0.363814363818289	0.143004175057968	0.779353834977575	0.0132	0.0106	0.0267	0.0027	0.171	0.0032	0.0023	0.0559	0.0013	0.1139	0.1652	0.0244	0.0015	0.1235	0.0167	0.0033	0.0028	0.0017	0.0011	0.029	0.0161	0.0268	0.0623	0.0179	0.1015	0.0012
2	rs77643793	106316321	0.96	0.3177447436144	0.88	0.363814363818289	0.119245083524578	0.761148901606332	0.0134	0.0107	0.0263	0.0027	0.1701	0.0032	0.0024	0.0551	0.0013	0.1138	0.166	0.0242	0.0016	0.1242	0.0166	0.0034	0.0028	0.0017	0.0011	0.0294	0.0159	0.0267	0.063	0.0179	0.1012	0.0012
2	rs13017864	106316561	0.96	0.3177447436144	0.88	0.363814363818289	0.115350123335725	0.759636035944304	0.0135	0.0107	0.0263	0.0028	0.17	0.0033	0.0024	0.055	0.0013	0.1138	0.1661	0.0242	0.0016	0.1244	0.0166	0.0034	0.0029	0.0017	0.0011	0.0295	0.0159	0.0267	0.0631	0.0179	0.1011	0.0013
2	rs336506	106324719	0.96	0.3177447436144	0.88	0.363814363818289	0.122488261668754	0.749215153526642	0.0139	0.0108	0.0262	0.0029	0.1693	0.0034	0.0024	0.0537	0.0012	0.1139	0.1669	0.0237	0.0016	0.1251	0.0161	0.0036	0.003	0.0017	0.001	0.0301	0.0157	0.0267	0.0641	0.0175	0.1006	0.0012
2	rs78402685	106324860	0.96	0.3177447436144	0.88	0.363814363818289	0.122488261668754	0.749215153526642	0.0139	0.0108	0.0262	0.0029	0.1693	0.0034	0.0024	0.0537	0.0012	0.1139	0.1669	0.0237	0.0016	0.1251	0.0161	0.0036	0.003	0.0017	0.001	0.0301	0.0157	0.0267	0.0641	0.0175	0.1006	0.0012
2	rs76768249	106327274	0.96	0.3177447436144	0.88	0.363814363818289	0.123424648960382	0.752081541708156	0.0139	0.0108	0.0262	0.0029	0.1693	0.0034	0.0024	0.0537	0.0012	0.1139	0.1669	0.0237	0.0016	0.1252	0.0161	0.0036	0.003	0.0017	0.001	0.0301	0.0157	0.0267	0.0641	0.0175	0.1006	0.0012
2	rs17031627	106335289	0.96	0.3177447436144	0.88	0.363814363818289	0.130252647239734	0.76054367695467	0.0139	0.0108	0.0262	0.003	0.1692	0.0035	0.0024	0.0536	0.0012	0.1139	0.167	0.0236	0.0016	0.1253	0.0161	0.0036	0.003	0.0017	0.001	0.03	0.0157	0.0267	0.0641	0.0175	0.1006	0.0012
2	rs11896665	106339953	0.96	0.3177447436144	0.88	0.363814363818289	0.134908112512357	0.758123824184422	0.014	0.0108	0.0262	0.003	0.1692	0.0035	0.0024	0.0534	0.0012	0.1139	0.167	0.0236	0.0016	0.1254	0.0161	0.0036	0.0029	0.0017	0.001	0.03	0.0156	0.0267	0.0642	0.0175	0.1006	0.0012
2	rs10496401	106340164	0.96	0.3177447436144	0.88	0.363814363818289	0.129586992904653	0.746200487783982	0.014	0.0108	0.0262	0.003	0.1691	0.0036	0.0024	0.0535	0.0012	0.1139	0.1669	0.0236	0.0016	0.1253	0.0162	0.0036	0.0029	0.0018	0.001	0.03	0.0156	0.0267	0.0642	0.0174	0.1006	0.0012
2	rs72823384	106341871	0.96	0.3177447436144	0.88	0.363814363818289	0.129375626241237	0.747556758632198	0.014	0.0108	0.0262	0.003	0.1691	0.0036	0.0024	0.0535	0.0012	0.1139	0.1669	0.0236	0.0016	0.1253	0.0162	0.0036	0.0029	0.0018	0.001	0.03	0.0157	0.0267	0.0642	0.0174	0.1005	0.0012
2	rs55866313	106347584	0.96	0.3177447436144	0.88	0.363814363818289	0.129617205182287	0.750723481202716	0.014	0.0108	0.0262	0.003	0.1691	0.0036	0.0024	0.0534	0.0012	0.1139	0.167	0.0235	0.0015	0.1254	0.0161	0.0036	0.0029	0.0018	0.001	0.03	0.0157	0.0267	0.0643	0.0175	0.1004	0.0012
2	rs112538822	106348665	0.96	0.3177447436144	0.88	0.363814363818289	0.12904390032017	0.749969234599535	0.014	0.0108	0.0262	0.003	0.1691	0.0036	0.0024	0.0534	0.0012	0.114	0.167	0.0235	0.0015	0.1254	0.0161	0.0036	0.003	0.0018	0.001	0.03	0.0157	0.0268	0.0643	0.0175	0.1004	0.0012
2	rs35678376	106360665	0.97	0.285396128624663	0.88	0.363814363818289	0.114004202153156	0.734018417871888	0.0141	0.0108	0.026	0.0031	0.1686	0.0036	0.0024	0.0536	0.0011	0.1139	0.1672	0.0234	0.0016	0.126	0.016	0.0035	0.0031	0.0018	9e-04	0.03	0.0159	0.0271	0.0646	0.0174	0.0995	0.0011
2	rs13012641	106368111	0.97	0.285396128624663	0.88	0.363814363818289	0.112612520011513	0.738825826273456	0.0141	0.0108	0.026	0.0032	0.1686	0.0036	0.0024	0.0536	0.0011	0.1139	0.1673	0.0234	0.0016	0.126	0.016	0.0035	0.0031	0.0018	9e-04	0.0299	0.0159	0.0271	0.0646	0.0174	0.0994	0.0011
2	rs72823399	106377839	0.97	0.285396128624663	0.88	0.363814363818289	0.105145874457183	0.716500593820284	0.0143	0.0108	0.026	0.0032	0.1685	0.0037	0.0024	0.0534	0.0011	0.1139	0.1673	0.0233	0.0017	0.1262	0.016	0.0035	0.0031	0.0018	9e-04	0.0299	0.016	0.0272	0.0648	0.0174	0.0989	0.0011
2	rs35168059	106384969	0.97	0.285396128624663	0.88	0.363814363818289	0.0998110721656976	0.701603093372534	0.0144	0.0109	0.0259	0.0033	0.1685	0.0037	0.0025	0.0533	0.001	0.1138	0.1674	0.0232	0.0017	0.1263	0.0159	0.0035	0.0032	0.0018	9e-04	0.0298	0.016	0.0273	0.065	0.0174	0.0985	0.0011
2	rs115096159	106389780	0.97	0.285396128624663	0.88	0.363814363818289	0.0979186229965909	0.692994802253827	0.0144	0.0109	0.0259	0.0033	0.1684	0.0037	0.0025	0.0531	0.001	0.1136	0.1676	0.0232	0.0018	0.1264	0.0159	0.0035	0.0032	0.0019	9e-04	0.0298	0.016	0.0273	0.065	0.0173	0.0986	0.0011
2	rs12468535	106390028	0.97	0.285396128624663	0.88	0.363814363818289	0.0999397589203034	0.691661179569384	0.0144	0.0109	0.026	0.0033	0.1684	0.0037	0.0025	0.0531	0.001	0.1136	0.1676	0.0232	0.0018	0.1264	0.0159	0.0035	0.0032	0.0019	9e-04	0.0298	0.016	0.0273	0.065	0.0173	0.0987	0.0011
2	rs114700151	106398066	0.97	0.285396128624663	0.88	0.363814363818289	0.113028919805704	0.676145359918805	0.0143	0.0109	0.0263	0.0033	0.168	0.0037	0.0025	0.053	0.001	0.1135	0.1674	0.0232	0.0018	0.1264	0.0158	0.0035	0.0032	0.0019	9e-04	0.0298	0.0161	0.0274	0.0652	0.0173	0.0986	0.0011
2	rs6706946	106410049	0.97	0.285396128624663	0.88	0.363814363818289	0.133212185067754	0.664231002072142	0.0141	0.011	0.0268	0.0034	0.1676	0.0037	0.0025	0.0528	0.001	0.1135	0.1672	0.0231	0.0018	0.1264	0.0157	0.0035	0.0033	0.0019	9e-04	0.0298	0.0162	0.0276	0.0654	0.0174	0.0985	0.0011
2	rs62152202	106412069	0.97	0.285396128624663	0.88	0.363814363818289	0.13583861042445	0.660123762189838	0.0141	0.011	0.0269	0.0034	0.1675	0.0037	0.0025	0.0528	0.001	0.1135	0.1672	0.0231	0.0018	0.1265	0.0157	0.0035	0.0033	0.0019	9e-04	0.0298	0.0162	0.0276	0.0654	0.0174	0.0984	0.0011
2	rs67594123	106426378	0.97	0.285396128624663	0.88	0.363814363818289	0.157658796335914	0.614041186041904	0.0141	0.0111	0.0274	0.0034	0.1665	0.0037	0.0025	0.0529	0.001	0.1134	0.1669	0.0231	0.0018	0.1264	0.0157	0.0035	0.0033	0.0019	0.001	0.0297	0.0164	0.0278	0.0658	0.0175	0.0981	0.0012
2	rs58927672	106426735	0.97	0.285396128624663	0.88	0.363814363818289	0.158918287957358	0.611592099878833	0.0141	0.0111	0.0274	0.0035	0.1665	0.0037	0.0025	0.0529	0.001	0.1134	0.1669	0.0231	0.0018	0.1264	0.0157	0.0035	0.0033	0.0019	0.001	0.0297	0.0164	0.0278	0.0658	0.0175	0.0981	0.0012
2	rs116794386	106429080	0.97	0.285396128624663	0.88	0.363814363818289	0.165339139426496	0.601101894320964	0.0141	0.0111	0.0276	0.0035	0.1663	0.0037	0.0025	0.0529	0.001	0.1133	0.1668	0.0231	0.0018	0.1264	0.0156	0.0035	0.0034	0.0019	0.001	0.0297	0.0164	0.0279	0.0659	0.0175	0.0981	0.0012
2	rs72825169	106431402	0.97	0.285396128624663	0.88	0.363814363818289	0.16464157037202	0.590655115322368	0.0141	0.0111	0.0276	0.0035	0.1662	0.0037	0.0025	0.0529	0.001	0.1132	0.1668	0.0231	0.0018	0.1264	0.0156	0.0035	0.0034	0.0019	0.001	0.0297	0.0165	0.028	0.0658	0.0175	0.098	0.0012
2	rs12622245	106442464	0.97	0.285396128624663	0.88	0.363814363818289	0.162662959196639	0.559300449424645	0.0143	0.0112	0.0276	0.0035	0.1658	0.0037	0.0026	0.0528	0.001	0.113	0.1668	0.0231	0.0019	0.1263	0.0155	0.0035	0.0034	0.002	0.001	0.0298	0.0166	0.028	0.066	0.0175	0.0979	0.0012
2	rs116454656	106445626	0.97	0.285396128624663	0.88	0.363814363818289	0.162490064930984	0.556342807089691	0.0143	0.0112	0.0277	0.0035	0.1658	0.0037	0.0026	0.0529	0.001	0.113	0.1668	0.0231	0.0019	0.1263	0.0155	0.0035	0.0034	0.002	0.001	0.0298	0.0166	0.0281	0.066	0.0175	0.0979	0.0012
2	rs10169998	106452253	0.97	0.285396128624663	0.88	0.363814363818289	0.159498950170405	0.529065261858907	0.0144	0.0112	0.0277	0.0036	0.1656	0.0037	0.0026	0.0529	0.001	0.1129	0.1668	0.0231	0.0019	0.1263	0.0154	0.0036	0.0034	0.002	0.0011	0.0298	0.0166	0.0281	0.066	0.0175	0.0976	0.0013
2	rs4627591	106460814	0.97	0.285396128624663	0.88	0.363814363818289	0.160767047880406	0.505567355484181	0.0145	0.0113	0.0277	0.0036	0.1653	0.0037	0.0026	0.0529	0.001	0.1127	0.1668	0.023	0.0019	0.1264	0.0154	0.0036	0.0034	0.002	0.0011	0.03	0.0166	0.0282	0.066	0.0175	0.0974	0.0013
2	rs6719259	106468724	0.97	0.285396128624663	0.88	0.363814363818289	0.166248557657743	0.499118784882193	0.0146	0.0113	0.0278	0.0036	0.1653	0.0037	0.0026	0.0528	0.001	0.1128	0.1669	0.023	0.0019	0.1263	0.0153	0.0036	0.0034	0.002	0.0012	0.03	0.0166	0.0283	0.066	0.0175	0.0973	0.0013
2	rs72827111	106477304	0.97	0.285396128624663	0.88	0.363814363818289	0.168076139783589	0.48247935475958	0.0146	0.0113	0.0278	0.0036	0.1652	0.0037	0.0026	0.0529	0.001	0.1128	0.167	0.0232	0.002	0.1261	0.0153	0.0036	0.0034	0.002	0.0012	0.03	0.0166	0.0283	0.066	0.0175	0.097	0.0014
2	rs17210439	106483590	0.97	0.285396128624663	0.88	0.363814363818289	0.169879904832331	0.467602346928343	0.0147	0.0113	0.0279	0.0037	0.1651	0.0038	0.0026	0.0529	0.0011	0.1128	0.1671	0.0234	0.002	0.1259	0.0153	0.0036	0.0034	0.0021	0.0012	0.03	0.0166	0.0284	0.066	0.0175	0.0966	0.0014
2	rs115658569	106484356	0.97	0.285396128624663	0.88	0.363814363818289	0.170732617994886	0.465448547939201	0.0147	0.0113	0.0279	0.0037	0.1652	0.0038	0.0026	0.0529	0.0011	0.1128	0.1671	0.0234	0.002	0.1259	0.0153	0.0036	0.0034	0.0021	0.0012	0.03	0.0166	0.0284	0.066	0.0175	0.0966	0.0014
2	rs58581494	106497177	0.97	0.285396128624663	0.88	0.363814363818289	0.170732617994886	0.449778600898753	0.0147	0.0113	0.0279	0.0037	0.1651	0.0038	0.0026	0.053	0.0011	0.1128	0.1671	0.0235	0.002	0.1257	0.0153	0.0036	0.0034	0.0021	0.0013	0.03	0.0165	0.0284	0.066	0.0175	0.0963	0.0014
2	rs13003975	106497649	0.97	0.285396128624663	0.88	0.363814363818289	0.170590326562167	0.450445358829611	0.0147	0.0113	0.0279	0.0037	0.1651	0.0038	0.0026	0.0529	0.0011	0.1128	0.1672	0.0235	0.002	0.1256	0.0153	0.0036	0.0035	0.0021	0.0013	0.03	0.0165	0.0284	0.066	0.0175	0.0963	0.0014
2	rs4851881	106524184	0.97	0.285396128624663	0.88	0.363814363818289	0.159464759110186	0.411954795299882	0.0149	0.0116	0.028	0.0037	0.1651	0.0038	0.0026	0.0533	0.0011	0.1127	0.1671	0.0237	0.0021	0.1247	0.0152	0.0036	0.0035	0.0021	0.0013	0.03	0.0164	0.0286	0.0659	0.0175	0.096	0.0015
2	rs1477516	106533298	0.98	0.255415240389183	0.88	0.363814363818289	0.161351664944212	0.412996903317771	0.0151	0.0116	0.028	0.0038	0.1651	0.0038	0.0027	0.0533	0.0011	0.1128	0.1672	0.0237	0.0021	0.1245	0.0152	0.0036	0.0035	0.0021	0.0013	0.0298	0.0164	0.0286	0.066	0.0174	0.0957	0.0015
2	rs12232973	106535569	0.98	0.255415240389183	0.88	0.363814363818289	0.166108457428483	0.428845307047867	0.0151	0.0116	0.028	0.0038	0.1651	0.0038	0.0027	0.0534	0.0011	0.1128	0.1672	0.0237	0.0021	0.1244	0.0152	0.0036	0.0035	0.0021	0.0013	0.0298	0.0164	0.0286	0.066	0.0174	0.0957	0.0015
2	rs10196634	106540553	0.98	0.255415240389183	0.88	0.363814363818289	0.143678223583479	0.279551517987119	0.0162	0.0117	0.0278	0.0042	0.1644	0.0039	0.0031	0.0563	0.0011	0.1112	0.1697	0.0254	0.0022	0.1212	0.015	0.0033	0.0037	0.0023	0.0015	0.0296	0.0164	0.0302	0.0639	0.0174	0.0929	0.0016
2	rs2098835	106541192	0.98	0.255415240389183	0.88	0.363814363818289	0.146686036080367	0.268333068128423	0.0163	0.0117	0.0277	0.0042	0.1642	0.004	0.0031	0.0565	0.0011	0.1111	0.1698	0.0255	0.0022	0.121	0.015	0.0033	0.0037	0.0023	0.0015	0.0296	0.0165	0.0302	0.0637	0.0174	0.0927	0.0016
2	rs12472657	106543307	0.98	0.255415240389183	0.88	0.363814363818289	0.134012286237062	0.247563158973308	0.0165	0.0117	0.0275	0.0042	0.164	0.004	0.0034	0.0568	0.0011	0.1109	0.1706	0.0259	0.0021	0.1205	0.0151	0.0033	0.0038	0.0024	0.0016	0.0296	0.0169	0.0305	0.0631	0.0174	0.0918	0.0016
2	rs9789642	106545193	0.98	0.255415240389183	0.88	0.363814363818289	0.145258359301871	0.228205386790011	0.0166	0.0117	0.0274	0.0042	0.1637	0.004	0.0034	0.0571	0.0012	0.1106	0.1713	0.0261	0.0022	0.1201	0.015	0.0033	0.0038	0.0024	0.0017	0.0296	0.0172	0.0305	0.0627	0.0175	0.0909	0.0017
2	rs78158772	106545582	0.98	0.255415240389183	0.88	0.363814363818289	0.152080632044983	0.217697515792572	0.0166	0.0117	0.0274	0.0042	0.1636	0.004	0.0034	0.0571	0.0012	0.1106	0.1715	0.0261	0.0022	0.1201	0.015	0.0034	0.0038	0.0024	0.0017	0.0296	0.0173	0.0306	0.0627	0.0175	0.0908	0.0017
2	rs6755914	106546080	0.98	0.255415240389183	0.88	0.363814363818289	0.149434684327827	0.224938286978408	0.0166	0.0116	0.0273	0.0042	0.1637	0.004	0.0034	0.0568	0.0011	0.1105	0.1716	0.0263	0.0022	0.1201	0.0151	0.0034	0.0038	0.0024	0.0018	0.0296	0.0173	0.0306	0.0625	0.0175	0.0907	0.0017
2	rs59259201	106550909	0.98	0.255415240389183	0.88	0.363814363818289	0.243197284381228	0.234124505675388	0.017	0.0114	0.0272	0.0044	0.1641	0.004	0.0033	0.0574	0.0011	0.1088	0.1742	0.0277	0.0019	0.1176	0.015	0.0035	0.004	0.0024	0.0018	0.0291	0.0181	0.0306	0.0613	0.0168	0.0913	0.0018
2	rs6748289	106551158	0.98	0.255415240389183	0.88	0.363814363818289	0.23925890947826	0.234785201672574	0.017	0.0114	0.0272	0.0044	0.1643	0.004	0.0033	0.0575	0.0011	0.1089	0.1741	0.0277	0.0019	0.1177	0.0149	0.0035	0.004	0.0024	0.0018	0.0292	0.0181	0.0306	0.0613	0.0168	0.0913	0.0018
2	rs17665024	106555857	0.97	0.285396128624663	0.88	0.363814363818289	0.250561148131598	0.231707098476218	0.0171	0.0114	0.0278	0.0041	0.1645	0.0039	0.0033	0.0572	0.0011	0.1091	0.1739	0.0281	0.0019	0.1176	0.015	0.0035	0.004	0.0024	0.0018	0.0292	0.0182	0.0307	0.0612	0.0168	0.0904	0.0018
2	rs12712231	106559672	0.97	0.285396128624663	0.88	0.363814363818289	0.234034523834752	0.244655343842672	0.0171	0.0114	0.0277	0.0039	0.1648	0.0039	0.0033	0.057	0.0012	0.1092	0.174	0.0282	0.0019	0.1177	0.015	0.0035	0.004	0.0024	0.0018	0.0292	0.0181	0.0307	0.061	0.0169	0.0905	0.0019
2	rs2553070	106561304	0.97	0.285396128624663	0.88	0.363814363818289	0.228663808117242	0.241758495810501	0.0171	0.0114	0.0277	0.0039	0.1648	0.0039	0.0033	0.057	0.0012	0.1092	0.1741	0.0282	0.0019	0.1176	0.015	0.0035	0.004	0.0024	0.0018	0.0292	0.0181	0.0307	0.0609	0.0169	0.0905	0.0019
2	rs116549967	106563929	0.97	0.285396128624663	0.88	0.363814363818289	0.243458202426361	0.240980459697896	0.0171	0.0114	0.0276	0.0039	0.1647	0.0038	0.0032	0.0569	0.0012	0.1091	0.1741	0.0283	0.0019	0.1178	0.0151	0.0034	0.004	0.0024	0.0018	0.0292	0.0181	0.0307	0.0608	0.0169	0.0905	0.002
2	rs1079039	106568457	0.97	0.285396128624663	0.88	0.363814363818289	0.367289514732679	0.239759453700918	0.0173	0.0114	0.0275	0.0039	0.1646	0.0036	0.0031	0.0568	0.0011	0.109	0.1743	0.0284	0.0018	0.1184	0.0152	0.0033	0.004	0.0024	0.0019	0.0292	0.0182	0.0306	0.0604	0.0169	0.0905	0.0024
2	rs10490698	106573170	0.97	0.285396128624663	0.88	0.363814363818289	0.367722545977506	0.235336239551216	0.0174	0.0113	0.0274	0.0038	0.1647	0.0036	0.0031	0.0569	0.0011	0.1089	0.1742	0.0285	0.0018	0.1185	0.0152	0.0033	0.0039	0.0023	0.0019	0.0292	0.0182	0.0306	0.0605	0.0169	0.0904	0.0024
2	rs36038776	106576940	0.97	0.285396128624663	0.88	0.363814363818289	0.379567824708172	0.229735260309747	0.0174	0.0113	0.0274	0.0038	0.1648	0.0036	0.0031	0.0569	0.0011	0.1087	0.1741	0.0285	0.0018	0.1186	0.0152	0.0032	0.0039	0.0023	0.0019	0.0293	0.0183	0.0305	0.0606	0.0169	0.0904	0.0025
2	rs72939810	106582858	0.97	0.285396128624663	0.88	0.363814363818289	0.417628908045389	0.227332663539369	0.0175	0.0113	0.0273	0.0038	0.1649	0.0036	0.0031	0.0568	0.0012	0.1086	0.1741	0.0285	0.0018	0.1188	0.0152	0.0032	0.0038	0.0023	0.0019	0.0293	0.0183	0.0305	0.0605	0.0169	0.0903	0.0026
2	rs77747563	106591493	0.97	0.285396128624663	0.88	0.363814363818289	0.860135302141384	0.224178172405594	0.0182	0.0111	0.0271	0.0039	0.1653	0.0036	0.0029	0.0566	0.0012	0.1078	0.1738	0.0289	0.0017	0.1192	0.0153	0.0033	0.0035	0.0023	0.0019	0.0292	0.0185	0.0307	0.0599	0.0171	0.09	0.0031
2	rs2567196	106603036	0.96	0.3177447436144	0.88	0.363814363818289	1.1726506822482	0.217375121483188	0.0187	0.011	0.0269	0.004	0.1654	0.0035	0.0029	0.0564	0.0013	0.1072	0.1729	0.0292	0.0016	0.1194	0.0155	0.0033	0.0035	0.0022	0.0019	0.0292	0.0187	0.0307	0.0594	0.0172	0.0908	0.0034
2	rs10427357	106608776	0.96	0.3177447436144	0.88	0.363814363818289	1.22905628488634	0.218020067032075	0.0187	0.011	0.0269	0.004	0.1654	0.0035	0.0029	0.0565	0.0013	0.1072	0.1728	0.0292	0.0016	0.1195	0.0155	0.0033	0.0035	0.0022	0.0019	0.0292	0.0188	0.0307	0.0594	0.0172	0.0908	0.0034
2	rs1627775	106619200	0.96	0.3177447436144	0.88	0.363814363818289	1.3061620708037	0.222335677756069	0.0188	0.011	0.027	0.004	0.1654	0.0035	0.0029	0.0565	0.0013	0.1071	0.1727	0.0292	0.0016	0.1195	0.0154	0.0033	0.0035	0.0022	0.0019	0.0292	0.0188	0.0308	0.0593	0.0172	0.0908	0.0034
2	rs6740778	106627356	0.96	0.3177447436144	0.88	0.363814363818289	1.27389511321447	0.214266761911741	0.0188	0.011	0.027	0.0041	0.1653	0.0035	0.003	0.0565	0.0013	0.1071	0.1727	0.0292	0.0016	0.1195	0.0154	0.0033	0.0035	0.0023	0.0019	0.0292	0.0188	0.0307	0.0593	0.0172	0.0907	0.0034
2	rs72832953	106631048	0.96	0.3177447436144	0.88	0.363814363818289	1.26955328105447	0.211386077689229	0.0188	0.011	0.027	0.0041	0.1653	0.0035	0.003	0.0565	0.0013	0.1071	0.1726	0.0292	0.0016	0.1195	0.0155	0.0033	0.0035	0.0023	0.0019	0.0292	0.0188	0.0307	0.0592	0.0172	0.0907	0.0034
2	rs72832954	106631062	0.96	0.3177447436144	0.88	0.363814363818289	1.2750286978442	0.212878157496688	0.0188	0.011	0.027	0.0041	0.1653	0.0035	0.003	0.0565	0.0013	0.1071	0.1726	0.0292	0.0016	0.1195	0.0155	0.0033	0.0035	0.0023	0.0019	0.0292	0.0188	0.0307	0.0592	0.0172	0.0907	0.0034
2	rs12476777	106633484	0.96	0.3177447436144	0.88	0.363814363818289	1.27928307326198	0.208518330387041	0.0188	0.011	0.027	0.0041	0.1652	0.0034	0.0029	0.0566	0.0013	0.1072	0.1725	0.0292	0.0016	0.1195	0.0155	0.0033	0.0035	0.0023	0.0019	0.0291	0.0189	0.0307	0.0592	0.0173	0.0907	0.0034
2	rs1232802	106635313	0.96	0.3177447436144	0.89	0.325204496311925	1.40243043362352	0.204188576914804	0.0187	0.011	0.0269	0.004	0.1648	0.0034	0.0029	0.0565	0.0013	0.1074	0.1724	0.0294	0.0016	0.1196	0.0154	0.0033	0.0035	0.0024	0.0019	0.0292	0.0191	0.0306	0.059	0.0176	0.0904	0.0036
2	rs41386450	106637411	0.96	0.3177447436144	0.89	0.325204496311925	1.71075982808261	0.180374233113658	0.0188	0.0111	0.0266	0.004	0.1646	0.0034	0.0029	0.0566	0.0014	0.1069	0.1725	0.0293	0.0017	0.1197	0.0154	0.0033	0.0034	0.0025	0.0018	0.0289	0.0196	0.0305	0.0593	0.0182	0.0899	0.0038
2	rs10189147	106638722	0.96	0.3177447436144	0.89	0.325204496311925	1.83100329277975	0.165363373537302	0.0189	0.0112	0.0265	0.004	0.1645	0.0034	0.0029	0.0568	0.0015	0.1065	0.1725	0.0293	0.0017	0.1196	0.0153	0.0032	0.0033	0.0025	0.0019	0.0288	0.0199	0.0304	0.0594	0.0184	0.0898	0.0039
2	rs7585290	106639940	0.96	0.3177447436144	0.89	0.325204496311925	1.92140049864506	0.155006416924415	0.019	0.0113	0.0266	0.004	0.1649	0.0034	0.0029	0.0569	0.0016	0.1058	0.1729	0.0293	0.0018	0.1194	0.0153	0.0033	0.0033	0.0025	0.0019	0.0288	0.02	0.0305	0.0591	0.0185	0.0892	0.004
2	rs77053667	106646550	0.97	0.285396128624663	0.89	0.325204496311925	2.29906790219285	0.0946313543247389	0.0194	0.0116	0.0263	0.004	0.1653	0.0031	0.0028	0.0579	0.0018	0.1047	0.1722	0.0296	0.0019	0.1191	0.0153	0.0033	0.0033	0.0025	0.0019	0.0292	0.0203	0.0304	0.06	0.0184	0.0875	0.0043
2	rs2377442	106649971	0.97	0.285396128624663	0.89	0.325204496311925	2.33938708456352	0.0819568163429922	0.0194	0.0117	0.0262	0.0039	0.1655	0.0031	0.0028	0.0582	0.0018	0.104	0.1724	0.0296	0.0019	0.119	0.0153	0.0033	0.0032	0.0025	0.0019	0.0297	0.0203	0.0303	0.0601	0.0183	0.0874	0.0043
2	rs17032208	106652905	0.97	0.285396128624663	0.89	0.325204496311925	2.39404034889655	0.0802381565494411	0.0194	0.0117	0.0262	0.0039	0.1654	0.0031	0.0028	0.0582	0.0019	0.1038	0.1724	0.0295	0.0018	0.119	0.0153	0.0034	0.0032	0.0025	0.0019	0.0297	0.0203	0.0303	0.0602	0.0183	0.0875	0.0043
2	rs11681869	106653217	0.97	0.285396128624663	0.9	0.289513196358555	2.38427676697609	0.0737283500334822	0.0194	0.0118	0.0262	0.0039	0.1651	0.0031	0.0028	0.0583	0.0019	0.1035	0.1718	0.0295	0.0019	0.1194	0.0152	0.0034	0.0032	0.0025	0.0019	0.0299	0.0204	0.0304	0.0603	0.0183	0.0877	0.0043
2	rs10194993	106662882	0.97	0.285396128624663	0.9	0.289513196358555	2.0891734719717	0.0583060569503148	0.0195	0.0119	0.0261	0.0035	0.1637	0.0029	0.0026	0.0588	0.002	0.1021	0.173	0.0291	0.0022	0.1171	0.0159	0.0033	0.0031	0.0028	0.0017	0.0311	0.0208	0.0307	0.061	0.0187	0.0881	0.0043
2	rs79486215	106663531	0.97	0.285396128624663	0.9	0.289513196358555	2.08827235006059	0.0579807906303322	0.0195	0.0119	0.0261	0.0035	0.1637	0.0029	0.0026	0.0588	0.002	0.1021	0.173	0.0291	0.0022	0.1171	0.0159	0.0033	0.0031	0.0028	0.0017	0.0311	0.0208	0.0307	0.061	0.0187	0.0881	0.0043
2	rs72832995	106663637	0.97	0.285396128624663	0.89	0.325204496311925	2.09075074383723	0.05791583074535	0.0195	0.0119	0.0261	0.0035	0.1637	0.0029	0.0026	0.0588	0.002	0.1021	0.1731	0.0291	0.0022	0.1171	0.0159	0.0033	0.0031	0.0028	0.0017	0.0311	0.0208	0.0307	0.061	0.0187	0.0881	0.0043
2	rs13413847	106667737	0.97	0.285396128624663	0.89	0.325204496311925	2.0573745173836	0.0608033889332652	0.0195	0.0119	0.0261	0.0035	0.1636	0.0029	0.0026	0.0588	0.002	0.1021	0.1731	0.0291	0.0022	0.1171	0.0159	0.0033	0.003	0.0028	0.0017	0.0311	0.0208	0.0307	0.0611	0.0187	0.0882	0.0043
2	rs75252228	106669575	0.97	0.285396128624663	0.89	0.325204496311925	2.03499941623247	0.0649729111615026	0.0195	0.0119	0.0261	0.0035	0.1636	0.0029	0.0026	0.0588	0.002	0.102	0.1732	0.0291	0.0022	0.117	0.0159	0.0033	0.003	0.0028	0.0017	0.0311	0.0208	0.0307	0.0611	0.0187	0.0882	0.0043
2	rs1901456	106673255	0.98	0.255415240389183	0.89	0.325204496311925	1.76813096026711	0.0538865848124966	0.0194	0.0118	0.0262	0.0034	0.1635	0.0028	0.0026	0.059	0.002	0.1017	0.1735	0.029	0.0022	0.1166	0.0159	0.0033	0.0029	0.0028	0.0017	0.0312	0.021	0.0307	0.0616	0.0188	0.0883	0.0042
2	rs17032247	106674925	0.98	0.255415240389183	0.89	0.325204496311925	1.64429125043635	0.0581758570842213	0.0194	0.0118	0.0262	0.0034	0.1634	0.0028	0.0026	0.059	0.002	0.1017	0.1735	0.029	0.0023	0.1165	0.0159	0.0033	0.0029	0.0028	0.0017	0.0312	0.0211	0.0307	0.0616	0.0188	0.0883	0.0042
2	rs115376030	106678442	0.98	0.255415240389183	0.89	0.325204496311925	1.52772267823617	0.0579807906303322	0.0194	0.0117	0.0261	0.0034	0.1633	0.0028	0.0026	0.0591	0.002	0.1016	0.1736	0.0289	0.0024	0.1165	0.0158	0.0033	0.0029	0.0028	0.0017	0.0313	0.0211	0.0306	0.0617	0.0189	0.0884	0.0041
2	rs61194367	106683908	0.98	0.255415240389183	0.89	0.325204496311925	1.08436784691588	0.0512703801596862	0.0189	0.0113	0.0259	0.0027	0.1586	0.0024	0.0023	0.0617	0.0019	0.0987	0.1762	0.0288	0.002	0.1158	0.0153	0.0033	0.0025	0.003	0.0017	0.0331	0.0219	0.0299	0.0641	0.0199	0.0908	0.0037
2	rs35330703	106685183	0.98	0.255415240389183	0.89	0.325204496311925	1.02283431260496	0.0572679468469331	0.0187	0.0112	0.0259	0.0026	0.1582	0.0024	0.0022	0.062	0.0019	0.0983	0.1765	0.0288	0.0019	0.1159	0.015	0.0033	0.0024	0.003	0.0016	0.0335	0.0219	0.03	0.0645	0.0199	0.0911	0.0036
2	rs74379563	106687997	0.98	0.255415240389183	0.89	0.325204496311925	0.728733828642772	0.0817318068571982	0.0182	0.0111	0.0257	0.0023	0.158	0.0022	0.002	0.0625	0.0017	0.0978	0.1774	0.0288	0.0017	0.116	0.0146	0.0032	0.0023	0.0029	0.0016	0.0341	0.0219	0.0303	0.065	0.02	0.0914	0.0033
2	rs41280609	106690493	0.98	0.255415240389183	0.89	0.325204496311925	0.585540702997162	0.10058455016583	0.0179	0.0109	0.0255	0.0022	0.1579	0.0022	0.0019	0.0629	0.0017	0.0975	0.1781	0.0287	0.0016	0.116	0.0144	0.0032	0.0023	0.0029	0.0015	0.0345	0.0218	0.0304	0.0654	0.02	0.0918	0.0031
2	rs78969494	106690627	0.98	0.255415240389183	0.89	0.325204496311925	0.583164930810919	0.101073454066967	0.0179	0.0109	0.0255	0.0022	0.1578	0.0022	0.0019	0.0629	0.0017	0.0975	0.1781	0.0287	0.0016	0.1161	0.0144	0.0032	0.0023	0.0029	0.0015	0.0345	0.0218	0.0304	0.0654	0.02	0.0918	0.0031
2	rs79197458	106693905	0.98	0.255415240389183	0.89	0.325204496311925	0.510813516736425	0.110958399926122	0.0177	0.0109	0.0252	0.0021	0.1576	0.0022	0.0019	0.0631	0.0016	0.0974	0.1785	0.0287	0.0015	0.1162	0.0144	0.0032	0.0022	0.0029	0.0015	0.0346	0.0217	0.0305	0.0655	0.02	0.092	0.003
2	rs76758432	106699968	0.98	0.255415240389183	0.89	0.325204496311925	0.478201977616938	0.117541461267201	0.0176	0.011	0.025	0.002	0.1576	0.0022	0.0019	0.0632	0.0016	0.0974	0.1788	0.0288	0.0015	0.1162	0.0143	0.0032	0.0022	0.0029	0.0015	0.0346	0.0217	0.0306	0.0655	0.02	0.0922	0.0029
2	rs74496940	106700513	0.98	0.255415240389183	0.89	0.325204496311925	0.479128143745095	0.119014199330991	0.0176	0.011	0.025	0.002	0.1576	0.0022	0.0019	0.0632	0.0016	0.0973	0.1789	0.0288	0.0015	0.1162	0.0143	0.0032	0.0022	0.0028	0.0015	0.0346	0.0217	0.0306	0.0655	0.02	0.0921	0.0029
2	rs13017382	106720110	0.97	0.285396128624663	0.88	0.363814363818289	0.462226180804162	0.122243402239021	0.0174	0.0109	0.025	0.002	0.1577	0.0022	0.0019	0.0632	0.0016	0.0974	0.1791	0.0288	0.0015	0.1162	0.0143	0.0032	0.0022	0.0029	0.0015	0.0348	0.0216	0.0303	0.0655	0.02	0.0924	0.0028
2	rs7573395	106720568	0.97	0.285396128624663	0.89	0.325204496311925	0.462590469628205	0.122682269843163	0.0174	0.0109	0.025	0.002	0.1577	0.0022	0.0019	0.0632	0.0016	0.0974	0.179	0.0288	0.0015	0.1162	0.0143	0.0032	0.0022	0.0029	0.0015	0.0348	0.0216	0.0302	0.0655	0.0201	0.0924	0.0028
2	rs17032398	106722953	0.97	0.285396128624663	0.89	0.325204496311925	0.45768440650782	0.124002406190473	0.0174	0.0109	0.025	0.002	0.1579	0.0022	0.002	0.0632	0.0016	0.0973	0.1791	0.0289	0.0015	0.1161	0.0143	0.0032	0.0022	0.0029	0.0015	0.0348	0.0216	0.03	0.0656	0.0201	0.0926	0.0028
2	rs115050978	106728873	0.97	0.285396128624663	0.89	0.325204496311925	0.453284828104895	0.1286195965827	0.0174	0.0109	0.025	0.0019	0.1581	0.0021	0.002	0.0632	0.0016	0.097	0.1791	0.0289	0.0015	0.1162	0.0142	0.0032	0.0022	0.003	0.0015	0.0349	0.0217	0.0301	0.0656	0.0201	0.0925	0.0028
2	rs76296399	106732012	0.97	0.285396128624663	0.89	0.325204496311925	0.45496987605046	0.13077171605386	0.0174	0.0109	0.025	0.0019	0.1581	0.0021	0.002	0.0632	0.0016	0.097	0.1791	0.0289	0.0015	0.1162	0.0142	0.0032	0.0022	0.003	0.0015	0.035	0.0217	0.0301	0.0656	0.0201	0.0925	0.0028
2	rs74522605	106732453	0.97	0.285396128624663	0.89	0.325204496311925	0.454849413846626	0.13077171605386	0.0174	0.0109	0.025	0.0019	0.1581	0.0021	0.002	0.0632	0.0016	0.097	0.1791	0.0289	0.0015	0.1162	0.0142	0.0032	0.0022	0.003	0.0015	0.035	0.0217	0.0301	0.0656	0.0201	0.0925	0.0028
2	rs79303959	106739322	0.97	0.285396128624663	0.89	0.325204496311925	0.452984249284755	0.129425089351059	0.0173	0.0109	0.025	0.0019	0.1581	0.0021	0.002	0.0632	0.0016	0.097	0.1791	0.0289	0.0015	0.1162	0.0142	0.0032	0.0022	0.003	0.0015	0.035	0.0217	0.0301	0.0656	0.0201	0.0925	0.0028
2	rs11687791	106755564	0.97	0.285396128624663	0.89	0.325204496311925	0.460649216103131	0.136483516162505	0.0173	0.011	0.025	0.0019	0.1581	0.0021	0.0019	0.0632	0.0016	0.0969	0.1791	0.0289	0.0015	0.1161	0.0142	0.0032	0.0022	0.003	0.0015	0.035	0.0217	0.0301	0.0656	0.0201	0.0926	0.0028
2	rs34646608	106777395	0.97	0.285396128624663	0.89	0.325204496311925	0.489123620233052	0.153573595268174	0.0172	0.011	0.025	0.0018	0.1578	0.0021	0.0019	0.0631	0.0015	0.096	0.1791	0.0289	0.0015	0.1162	0.0142	0.0032	0.0022	0.0031	0.0015	0.0351	0.0217	0.0301	0.0661	0.0202	0.0933	0.0028
2	rs114821733	106788696	0.97	0.285396128624663	0.89	0.325204496311925	0.501805336830488	0.161755220868962	0.0172	0.011	0.0248	0.0018	0.1577	0.0021	0.0019	0.0633	0.0015	0.0957	0.1791	0.0288	0.0015	0.1162	0.0142	0.0032	0.0022	0.0031	0.0015	0.0351	0.0218	0.0302	0.0663	0.0203	0.0935	0.0028
2	rs62143978	106788953	0.97	0.285396128624663	0.89	0.325204496311925	0.501994855649219	0.162241167983665	0.0172	0.011	0.0248	0.0018	0.1577	0.0021	0.0019	0.0633	0.0015	0.0957	0.1791	0.0288	0.0015	0.1162	0.0142	0.0032	0.0022	0.0031	0.0015	0.0351	0.0218	0.0302	0.0663	0.0203	0.0935	0.0028
2	rs72836627	106790483	0.97	0.285396128624663	0.89	0.325204496311925	0.504398400212609	0.165657152777155	0.0172	0.011	0.0248	0.0018	0.1577	0.0021	0.0019	0.0633	0.0015	0.0956	0.1791	0.0288	0.0015	0.1162	0.0142	0.0032	0.0022	0.0031	0.0015	0.0351	0.0218	0.0302	0.0663	0.0203	0.0935	0.0028
2	rs76248503	106793082	0.97	0.285396128624663	0.89	0.325204496311925	0.504525055138963	0.164678601757844	0.0172	0.011	0.0248	0.0018	0.1577	0.0021	0.0019	0.0633	0.0015	0.0956	0.1791	0.0288	0.0015	0.1162	0.0142	0.0032	0.0022	0.0031	0.0015	0.0351	0.0218	0.0302	0.0663	0.0203	0.0935	0.0028
2	rs72836631	106795991	0.97	0.285396128624663	0.89	0.325204496311925	0.496952789125136	0.158850383573588	0.0172	0.011	0.0248	0.0018	0.1577	0.0021	0.0019	0.0633	0.0015	0.0957	0.179	0.0288	0.0015	0.1162	0.0142	0.0032	0.0022	0.0031	0.0015	0.0351	0.0218	0.0302	0.0663	0.0203	0.0935	0.0028
2	rs6748420	106817187	0.97	0.285396128624663	0.89	0.325204496311925	0.49525661711203	0.169492884817012	0.0172	0.011	0.0247	0.0018	0.1576	0.0022	0.0019	0.0633	0.0015	0.0957	0.179	0.0287	0.0015	0.1161	0.0142	0.0032	0.0022	0.0032	0.0015	0.0352	0.0219	0.0302	0.0664	0.0203	0.0934	0.0028
2	rs72836658	106817737	0.97	0.285396128624663	0.89	0.325204496311925	0.495758895584166	0.16899940789326	0.0172	0.011	0.0247	0.0018	0.1576	0.0022	0.0019	0.0633	0.0015	0.0957	0.179	0.0287	0.0015	0.1161	0.0142	0.0032	0.0022	0.0032	0.0015	0.0352	0.0219	0.0302	0.0664	0.0203	0.0934	0.0028
2	rs56356457	106818126	0.97	0.285396128624663	0.89	0.325204496311925	0.496638472625915	0.170778274654062	0.0172	0.011	0.0247	0.0018	0.1576	0.0022	0.0019	0.0633	0.0015	0.0957	0.179	0.0287	0.0015	0.1161	0.0142	0.0032	0.0022	0.0032	0.0015	0.0352	0.0219	0.0302	0.0664	0.0203	0.0934	0.0028
2	rs13006272	106823652	0.98	0.255415240389183	0.89	0.325204496311925	0.49419008942104	0.174056350721269	0.0172	0.011	0.0246	0.0018	0.1577	0.0021	0.0019	0.0633	0.0015	0.0957	0.1789	0.0287	0.0014	0.1161	0.0142	0.0032	0.0022	0.0032	0.0015	0.0353	0.0218	0.0302	0.0664	0.0203	0.0935	0.0028
2	rs80084109	106824903	0.98	0.255415240389183	0.89	0.325204496311925	0.493124669339981	0.174854293958942	0.0172	0.011	0.0246	0.0018	0.1577	0.0021	0.0019	0.0633	0.0015	0.0957	0.1789	0.0287	0.0014	0.1161	0.0142	0.0032	0.0022	0.0032	0.0015	0.0353	0.0219	0.0302	0.0664	0.0203	0.0935	0.0028
2	rs72819603	106825499	0.98	0.255415240389183	0.89	0.325204496311925	0.492999398647009	0.173359190580516	0.0172	0.011	0.0246	0.0018	0.1577	0.0021	0.0019	0.0633	0.0015	0.0957	0.1789	0.0287	0.0014	0.1161	0.0142	0.0032	0.0022	0.0032	0.0015	0.0353	0.0219	0.0302	0.0664	0.0203	0.0935	0.0028
2	rs2556141	106865487	0.97	0.285396128624663	0.89	0.325204496311925	0.54150150447336	0.164776365116325	0.0171	0.011	0.0246	0.0018	0.1574	0.0023	0.0019	0.0634	0.0015	0.0955	0.1791	0.0285	0.0014	0.1159	0.0144	0.0032	0.0022	0.0035	0.0015	0.0349	0.0219	0.0302	0.0664	0.0204	0.0938	0.0028
2	rs150506176	106865616	0.97	0.285396128624663	0.89	0.325204496311925	0.528347068865601	0.169591640529067	0.0171	0.011	0.0246	0.0018	0.1574	0.0023	0.0019	0.0634	0.0015	0.0955	0.1791	0.0285	0.0014	0.1158	0.0144	0.0032	0.0022	0.0035	0.0015	0.0349	0.022	0.0302	0.0664	0.0204	0.0938	0.0028
2	rs116821178	106874835	0.97	0.285396128624663	0.89	0.325204496311925	0.294074423434729	0.168802158004557	0.0171	0.011	0.0247	0.0018	0.1574	0.0023	0.0019	0.0635	0.0015	0.0956	0.1791	0.0284	0.0015	0.1157	0.0144	0.0031	0.0022	0.0034	0.0014	0.0349	0.022	0.0302	0.0664	0.0205	0.0942	0.0024
2	rs114864734	106875918	0.97	0.285396128624663	0.89	0.325204496311925	0.27905872369049	0.167915531392717	0.0171	0.011	0.0247	0.0018	0.1574	0.0023	0.0019	0.0635	0.0014	0.0956	0.1791	0.0284	0.0015	0.1157	0.0144	0.0031	0.0022	0.0034	0.0014	0.0349	0.022	0.0302	0.0664	0.0205	0.0942	0.0024
2	rs28647662	106884452	0.97	0.285396128624663	0.89	0.325204496311925	0.191259008723461	0.178360128274988	0.017	0.011	0.0248	0.0018	0.1573	0.0023	0.0019	0.0636	0.0014	0.0954	0.1791	0.0283	0.0017	0.1156	0.0144	0.0031	0.0022	0.0034	0.0014	0.035	0.022	0.0302	0.0664	0.0205	0.0947	0.002
2	rs17032699	106886471	0.97	0.285396128624663	0.89	0.325204496311925	0.185123988224971	0.179869976297521	0.017	0.0111	0.0248	0.0018	0.1573	0.0023	0.0019	0.0637	0.0014	0.0954	0.1792	0.0282	0.0017	0.1156	0.0144	0.0031	0.0022	0.0034	0.0014	0.035	0.022	0.0302	0.0664	0.0205	0.0948	0.0018
2	rs6722735	106888848	0.97	0.285396128624663	0.89	0.325204496311925	0.192248205875249	0.174754481808434	0.0168	0.0111	0.0248	0.0018	0.1575	0.0023	0.0019	0.064	0.0014	0.0947	0.1793	0.0281	0.0017	0.1159	0.0144	0.0031	0.0022	0.0034	0.0014	0.0352	0.0219	0.0301	0.0664	0.0206	0.0948	0.0018
2	rs6543402	106891143	0.97	0.285396128624663	0.89	0.325204496311925	0.200383810094402	0.180878975749788	0.0166	0.0111	0.0248	0.0018	0.1576	0.0023	0.0019	0.0642	0.0014	0.0943	0.1794	0.028	0.0018	0.1161	0.0144	0.0031	0.0022	0.0034	0.0014	0.0353	0.0219	0.0301	0.0664	0.0207	0.0947	0.0018
2	rs79237912	106891203	0.97	0.285396128624663	0.89	0.325204496311925	0.199176495510299	0.180777988392903	0.0166	0.0111	0.0248	0.0018	0.1576	0.0024	0.0019	0.0642	0.0014	0.0943	0.1794	0.028	0.0018	0.1161	0.0144	0.0032	0.0022	0.0034	0.0014	0.0353	0.0219	0.0301	0.0664	0.0207	0.0947	0.0018
2	rs4449129	106898223	0.98	0.255415240389183	0.89	0.325204496311925	0.205175423530437	0.174056350721269	0.0167	0.0111	0.0248	0.0018	0.1575	0.0024	0.0019	0.0643	0.0014	0.0937	0.1796	0.0279	0.0018	0.1165	0.0144	0.0031	0.0022	0.0034	0.0014	0.0354	0.0217	0.0299	0.0665	0.0208	0.0946	0.0019
2	rs11124102	106901623	0.98	0.255415240389183	0.89	0.325204496311925	0.214342716609131	0.163604553338375	0.0168	0.0111	0.0248	0.0018	0.1575	0.0024	0.0019	0.0645	0.0015	0.0931	0.1796	0.0278	0.0019	0.1168	0.0145	0.0031	0.0021	0.0034	0.0015	0.0355	0.0216	0.0297	0.0664	0.0208	0.0947	0.0019
2	rs17216382	106909592	0.97	0.285396128624663	0.89	0.325204496311925	0.231573172436036	0.166735908740984	0.0168	0.0111	0.0248	0.0018	0.1573	0.0024	0.0019	0.0645	0.0015	0.0927	0.1797	0.0276	0.0019	0.117	0.0145	0.0031	0.0022	0.0035	0.0015	0.0356	0.0216	0.0297	0.0665	0.0209	0.0947	0.0019
2	rs12996465	106915151	0.97	0.285396128624663	0.89	0.325204496311925	0.234801324202961	0.159429859138045	0.0168	0.0111	0.0248	0.0018	0.1572	0.0024	0.0019	0.0645	0.0015	0.0926	0.1797	0.0276	0.0019	0.1171	0.0145	0.0031	0.0022	0.0035	0.0015	0.0356	0.0216	0.0298	0.0665	0.0209	0.0947	0.0019
2	rs2078078	106919336	0.97	0.285396128624663	0.89	0.325204496311925	0.241202028613583	0.158657391375239	0.0169	0.0112	0.0248	0.0018	0.1573	0.0024	0.0019	0.0645	0.0015	0.0926	0.1796	0.0276	0.0019	0.1171	0.0145	0.0031	0.0022	0.0035	0.0015	0.0356	0.0216	0.0297	0.0663	0.0209	0.0947	0.002
2	rs7591803	106923798	0.97	0.285396128624663	0.89	0.325204496311925	0.240769475353711	0.15798257461064	0.0169	0.0112	0.0248	0.0018	0.1573	0.0024	0.0019	0.0645	0.0015	0.0926	0.1796	0.0275	0.0019	0.1171	0.0145	0.0031	0.0022	0.0035	0.0015	0.0356	0.0216	0.0297	0.0663	0.021	0.0947	0.002
2	rs7574569	106927481	0.97	0.285396128624663	0.89	0.325204496311925	0.260747581797957	0.166147191699886	0.0169	0.0111	0.0249	0.0017	0.1575	0.0024	0.0019	0.0645	0.0015	0.0924	0.1788	0.0275	0.0019	0.1171	0.0145	0.0031	0.0022	0.0035	0.0016	0.0356	0.0216	0.0297	0.0663	0.0218	0.0946	0.002
2	rs79707675	106931177	0.98	0.255415240389183	0.89	0.325204496311925	0.262602835716782	0.162727629385313	0.0169	0.0111	0.0249	0.0017	0.1576	0.0024	0.0019	0.0645	0.0015	0.0923	0.1789	0.0273	0.0019	0.1171	0.0145	0.0031	0.0021	0.0035	0.0016	0.0356	0.0216	0.0297	0.0662	0.0218	0.0947	0.002
2	rs4308118	106934129	0.98	0.255415240389183	0.89	0.325204496311925	0.267157814232525	0.158175275208145	0.017	0.0112	0.0249	0.0017	0.1577	0.0024	0.0019	0.0645	0.0016	0.0922	0.179	0.0271	0.0019	0.1172	0.0146	0.0031	0.0021	0.0035	0.0016	0.0357	0.0217	0.0296	0.066	0.0218	0.0948	0.002
2	rs58753679	106939706	0.98	0.255415240389183	0.89	0.325204496311925	0.25656584036027	0.151006531248728	0.017	0.0112	0.0249	0.0017	0.1576	0.0024	0.0019	0.0644	0.0016	0.0921	0.179	0.027	0.0019	0.1172	0.0146	0.0031	0.0021	0.0034	0.0017	0.0358	0.0217	0.0296	0.066	0.0218	0.0949	0.002
2	rs56156335	106943490	0.98	0.255415240389183	0.89	0.325204496311925	0.257282656756015	0.146293899622087	0.017	0.0112	0.0249	0.0017	0.1576	0.0024	0.0019	0.0642	0.0016	0.0921	0.179	0.0269	0.0019	0.1171	0.0146	0.0031	0.0021	0.0034	0.0017	0.036	0.0217	0.0296	0.066	0.0219	0.095	0.002
2	rs115892765	106946288	0.98	0.255415240389183	0.89	0.325204496311925	0.257776100551259	0.140433289847481	0.017	0.0112	0.0249	0.0017	0.1576	0.0024	0.002	0.0641	0.0016	0.092	0.179	0.0268	0.002	0.117	0.0145	0.0031	0.0021	0.0034	0.0018	0.0361	0.0217	0.0295	0.066	0.0219	0.0951	0.0019
2	rs6726177	106947917	0.98	0.255415240389183	0.89	0.325204496311925	0.265741227007854	0.145919219953909	0.0171	0.0112	0.0249	0.0017	0.1576	0.0024	0.002	0.0641	0.0016	0.092	0.179	0.0268	0.002	0.117	0.0145	0.0031	0.0021	0.0033	0.0018	0.0362	0.0217	0.0295	0.0661	0.0219	0.0951	0.0019
2	rs72821838	106947988	0.98	0.255415240389183	0.89	0.325204496311925	0.264875013713301	0.146106516385319	0.0171	0.0112	0.0249	0.0017	0.1576	0.0024	0.002	0.0641	0.0016	0.092	0.179	0.0268	0.002	0.117	0.0145	0.0031	0.0021	0.0033	0.0018	0.0362	0.0217	0.0295	0.0661	0.0219	0.0951	0.0019
2	rs35973045	106949449	0.98	0.255415240389183	0.89	0.325204496311925	0.268670277711227	0.146106516385319	0.0171	0.0112	0.0249	0.0017	0.1576	0.0025	0.002	0.0641	0.0017	0.0921	0.179	0.0267	0.002	0.1169	0.0144	0.0031	0.0021	0.0033	0.0018	0.0362	0.0217	0.0295	0.0661	0.0219	0.0951	0.0019
2	rs73952214	106951157	0.98	0.255415240389183	0.9	0.289513196358555	0.257327493987456	0.137948383680462	0.0171	0.0112	0.0249	0.0017	0.1576	0.0025	0.002	0.0641	0.0017	0.0921	0.179	0.0267	0.002	0.1169	0.0145	0.0031	0.0021	0.0033	0.0018	0.0362	0.0217	0.0295	0.0661	0.0219	0.0951	0.0019
2	rs72933123	106956470	0.98	0.255415240389183	0.9	0.289513196358555	0.275742953696276	0.137764962141785	0.0169	0.0114	0.025	0.0018	0.1571	0.0025	0.002	0.0637	0.0017	0.0917	0.1789	0.0267	0.002	0.1162	0.0148	0.003	0.0022	0.0036	0.0018	0.0365	0.0222	0.0292	0.0659	0.0225	0.0953	0.002
2	rs12466816	106957629	0.98	0.255415240389183	0.9	0.289513196358555	0.279949658754849	0.134115369812306	0.0168	0.0114	0.0251	0.0018	0.157	0.0025	0.0021	0.0637	0.0017	0.0917	0.1789	0.0267	0.002	0.1161	0.0148	0.003	0.0023	0.0036	0.0017	0.0366	0.0223	0.0292	0.0658	0.0226	0.0953	0.0019
2	rs55985207	106959096	0.98	0.255415240389183	0.9	0.289513196358555	0.283292443928084	0.132304119531872	0.0168	0.0114	0.0251	0.0018	0.1569	0.0025	0.0021	0.0636	0.0016	0.0917	0.1789	0.0266	0.002	0.1161	0.0148	0.003	0.0023	0.0036	0.0017	0.0366	0.0223	0.0291	0.0659	0.0227	0.0954	0.0019
2	rs12474193	106959822	0.98	0.255415240389183	0.9	0.289513196358555	0.273374371986876	0.132484835646443	0.0168	0.0114	0.0251	0.0018	0.157	0.0025	0.0021	0.0636	0.0016	0.0917	0.1788	0.0266	0.002	0.1161	0.0149	0.003	0.0023	0.0036	0.0017	0.0367	0.0223	0.0291	0.0659	0.0227	0.0954	0.0019
2	rs57346020	106962408	0.98	0.255415240389183	0.9	0.289513196358555	0.251933128446586	0.127815972895983	0.0168	0.0115	0.025	0.0018	0.1572	0.0025	0.0021	0.0638	0.0017	0.0916	0.1786	0.0265	0.002	0.1157	0.0149	0.0029	0.0023	0.0036	0.0017	0.0367	0.0224	0.029	0.0663	0.0228	0.0953	0.0019
2	rs78849092	106963194	0.98	0.255415240389183	0.9	0.289513196358555	0.246907977656829	0.127192227947889	0.0168	0.0115	0.0249	0.0018	0.1573	0.0025	0.0021	0.0638	0.0017	0.0916	0.1785	0.0264	0.002	0.1156	0.0149	0.0029	0.0023	0.0036	0.0017	0.0367	0.0224	0.029	0.0664	0.0228	0.0953	0.0019
2	rs72933141	106966411	0.98	0.255415240389183	0.9	0.289513196358555	0.264010334312612	0.129245929711277	0.0168	0.0115	0.025	0.0018	0.1574	0.0025	0.0022	0.0638	0.0017	0.0916	0.1784	0.0264	0.002	0.1151	0.015	0.0028	0.0023	0.0036	0.0018	0.0367	0.0224	0.029	0.0666	0.0229	0.0953	0.002
2	rs35140912	106970517	0.98	0.255415240389183	0.91	0.256642068151906	0.259619839250879	0.122506652000453	0.0166	0.0115	0.025	0.0018	0.1575	0.0025	0.0022	0.0638	0.0017	0.0916	0.1784	0.0263	0.002	0.1149	0.015	0.0028	0.0023	0.0036	0.0018	0.0367	0.0225	0.0289	0.0668	0.0229	0.0953	0.002
2	rs7604156	106972540	0.98	0.255415240389183	0.91	0.256642068151906	0.253220305555331	0.120930346404373	0.0166	0.0115	0.025	0.0018	0.1576	0.0025	0.0022	0.0638	0.0017	0.0915	0.1784	0.0262	0.002	0.1149	0.015	0.0028	0.0023	0.0036	0.0018	0.0367	0.0225	0.0289	0.0669	0.0229	0.0952	0.002
2	rs74541857	106975810	0.98	0.255415240389183	0.91	0.256642068151906	0.250959042542698	0.121454929311561	0.0165	0.0115	0.025	0.0018	0.1575	0.0025	0.0022	0.0638	0.0017	0.0915	0.1784	0.0262	0.002	0.1148	0.015	0.0028	0.0023	0.0036	0.0018	0.0367	0.0225	0.029	0.067	0.0229	0.0953	0.002
2	rs149468702	106979334	0.98	0.255415240389183	0.91	0.256642068151906	0.250782157905221	0.124531940636878	0.0163	0.0115	0.025	0.0018	0.1577	0.0026	0.0022	0.0637	0.0017	0.0915	0.1784	0.0262	0.002	0.1148	0.015	0.0028	0.0023	0.0036	0.0018	0.0367	0.0225	0.029	0.067	0.0229	0.0953	0.0019
2	rs114490688	106979906	0.98	0.255415240389183	0.91	0.256642068151906	0.251490106116942	0.1250623182738	0.0163	0.0115	0.025	0.0018	0.1577	0.0026	0.0022	0.0637	0.0017	0.0915	0.1784	0.0262	0.002	0.1148	0.015	0.0028	0.0023	0.0036	0.0018	0.0367	0.0225	0.029	0.067	0.0229	0.0953	0.0019
2	rs7588749	106983245	0.98	0.255415240389183	0.91	0.256642068151906	0.250914814982002	0.125327822775467	0.0163	0.0115	0.025	0.0018	0.1577	0.0026	0.0022	0.0637	0.0017	0.0915	0.1785	0.0262	0.002	0.1148	0.015	0.0028	0.0023	0.0036	0.0018	0.0367	0.0225	0.029	0.0671	0.0229	0.0952	0.0019
2	rs13413684	106983692	0.98	0.255415240389183	0.91	0.256642068151906	0.250870591688819	0.125327822775467	0.0163	0.0115	0.025	0.0018	0.1577	0.0026	0.0022	0.0637	0.0017	0.0915	0.1785	0.0262	0.002	0.1148	0.015	0.0028	0.0023	0.0036	0.0018	0.0367	0.0225	0.029	0.0671	0.0229	0.0952	0.0019
2	rs4676130	106996794	0.99	0.227721472602965	0.91	0.256642068151906	0.266746126553275	0.13194296061607	0.0163	0.0118	0.025	0.0018	0.1554	0.0025	0.0021	0.0639	0.0017	0.0925	0.1782	0.025	0.0021	0.1152	0.015	0.0028	0.0024	0.0038	0.0018	0.0373	0.0229	0.0295	0.0686	0.0218	0.095	0.002
2	rs6757378	106998229	0.99	0.227721472602965	0.91	0.256642068151906	0.251357282617938	0.133480399793742	0.0163	0.0119	0.0249	0.0018	0.1549	0.0025	0.0021	0.064	0.0017	0.0929	0.1781	0.0248	0.0021	0.115	0.015	0.0027	0.0024	0.0038	0.0018	0.0374	0.0229	0.0296	0.0689	0.0219	0.0949	0.002
2	rs149046510	107005463	0.99	0.227721472602965	0.9	0.289513196358555	0.252465318379843	0.190663228592348	0.0156	0.0124	0.0234	0.0018	0.1523	0.0021	0.0017	0.0641	0.0016	0.0981	0.1772	0.0224	0.0023	0.1135	0.014	0.0021	0.0023	0.0039	0.0016	0.0382	0.0228	0.0301	0.0718	0.0226	0.0966	0.0018
2	rs77294548	107006119	0.99	0.227721472602965	0.9	0.289513196358555	0.269037631574521	0.19272363959309	0.0156	0.0124	0.0234	0.0018	0.1522	0.0021	0.0017	0.0641	0.0016	0.0983	0.1772	0.0223	0.0023	0.1134	0.014	0.0021	0.0023	0.0039	0.0016	0.0382	0.0228	0.03	0.072	0.0227	0.0967	0.0018
2	rs71251056	107100859	0.99	0.227721472602965	0.9	0.289513196358555	0.33339353434888	0.222227450416585	0.0153	0.0126	0.0233	0.0016	0.1521	0.0019	0.0014	0.0639	0.0015	0.1002	0.1779	0.0215	0.0022	0.113	0.0137	0.0019	0.0022	0.0039	0.0016	0.0382	0.0227	0.0304	0.0721	0.0226	0.0974	0.0015
2	rs4362555	107102418	0.99	0.227721472602965	0.9	0.289513196358555	0.337421219158768	0.228532937720587	0.0153	0.0126	0.0233	0.0016	0.1521	0.0019	0.0014	0.0639	0.0015	0.1002	0.1779	0.0214	0.0022	0.113	0.0137	0.0019	0.0022	0.0038	0.0016	0.0382	0.0227	0.0304	0.0721	0.0226	0.0974	0.0015
2	rs4556972	107106122	0.99	0.227721472602965	0.9	0.289513196358555	0.340016289313266	0.226025617523983	0.0153	0.0126	0.0233	0.0016	0.1519	0.0019	0.0014	0.0638	0.0015	0.1002	0.1781	0.0214	0.0022	0.113	0.0137	0.0019	0.0022	0.0038	0.0016	0.0382	0.0227	0.0304	0.0721	0.0225	0.0976	0.0015
2	rs115372209	107110251	0.99	0.227721472602965	0.9	0.289513196358555	0.342935013266492	0.222227450416585	0.0153	0.0126	0.0233	0.0016	0.1519	0.0019	0.0014	0.0638	0.0014	0.1002	0.1781	0.0214	0.0022	0.113	0.0137	0.0019	0.0022	0.0038	0.0016	0.0382	0.0227	0.0304	0.0721	0.0225	0.0976	0.0015
2	rs111793807	107115068	0.99	0.227721472602965	0.9	0.289513196358555	0.339028946914352	0.22809623702766	0.0153	0.0126	0.0232	0.0016	0.152	0.0019	0.0014	0.0638	0.0014	0.1002	0.1781	0.0214	0.0022	0.113	0.0137	0.0019	0.0022	0.0038	0.0016	0.0382	0.0227	0.0304	0.0722	0.0225	0.0978	0.0015
2	rs62154000	107119934	0.99	0.227721472602965	0.9	0.289513196358555	0.341995441916016	0.237544541087902	0.0153	0.0126	0.0232	0.0016	0.1519	0.0019	0.0014	0.0639	0.0014	0.1002	0.1781	0.0213	0.0022	0.113	0.0137	0.002	0.0022	0.0037	0.0016	0.0382	0.0227	0.0304	0.0723	0.0224	0.0979	0.0015
2	rs4676042	107126240	0.99	0.227721472602965	0.9	0.289513196358555	0.342621674443599	0.238540435944697	0.0153	0.0125	0.0232	0.0016	0.1518	0.0019	0.0014	0.0639	0.0015	0.1001	0.1782	0.0212	0.0023	0.113	0.0136	0.002	0.0022	0.0037	0.0016	0.0382	0.0227	0.0303	0.0725	0.0223	0.0981	0.0015
2	rs79958089	107131735	0.99	0.227721472602965	0.9	0.289513196358555	0.308767841684786	0.270519294909564	0.0151	0.0125	0.0231	0.0015	0.1517	0.0018	0.0013	0.0638	0.0013	0.1003	0.1786	0.0211	0.0022	0.1132	0.0137	0.0019	0.0022	0.0034	0.0016	0.0382	0.0227	0.0304	0.0728	0.0223	0.0985	0.0014
2	rs61435908	107133119	0.99	0.227721472602965	0.9	0.289513196358555	0.309015122859393	0.275950843732749	0.0151	0.0125	0.0231	0.0015	0.1516	0.0018	0.0013	0.0638	0.0013	0.1004	0.1788	0.0211	0.0021	0.1133	0.0137	0.0019	0.0021	0.0034	0.0015	0.0382	0.0227	0.0304	0.0728	0.0222	0.0985	0.0014
2	rs76336892	107133781	0.99	0.227721472602965	0.9	0.289513196358555	0.304923794977083	0.277342949892001	0.0151	0.0125	0.023	0.0015	0.1516	0.0018	0.0013	0.0637	0.0013	0.1004	0.1788	0.0212	0.0021	0.1133	0.0136	0.0019	0.0021	0.0034	0.0015	0.0382	0.0227	0.0304	0.0728	0.0222	0.0985	0.0014
2	rs6757159	107136457	0.99	0.227721472602965	0.9	0.289513196358555	0.302864472910473	0.287969307323229	0.0151	0.0125	0.023	0.0015	0.1515	0.0018	0.0013	0.0637	0.0013	0.1004	0.1789	0.0212	0.0021	0.1133	0.0136	0.0019	0.0022	0.0033	0.0015	0.0382	0.0227	0.0304	0.0729	0.0222	0.0986	0.0013
2	rs115306848	107141348	0.99	0.227721472602965	0.9	0.289513196358555	0.312637323989472	0.299904604025761	0.015	0.0125	0.023	0.0015	0.152	0.0018	0.0013	0.0636	0.0012	0.1004	0.1792	0.021	0.002	0.1129	0.0137	0.0019	0.0022	0.0033	0.0014	0.0382	0.0227	0.0305	0.073	0.0223	0.0987	0.0013
2	rs73952246	107142029	0.99	0.227721472602965	0.9	0.289513196358555	0.314132350774994	0.302046984679206	0.015	0.0125	0.023	0.0015	0.152	0.0018	0.0013	0.0635	0.0012	0.1004	0.1792	0.021	0.002	0.1129	0.0137	0.0019	0.0022	0.0033	0.0014	0.0382	0.0227	0.0306	0.073	0.0223	0.0987	0.0012
2	rs62154044	107151772	0.99	0.227721472602965	0.9	0.289513196358555	0.315331075526464	0.309221134621702	0.0149	0.0125	0.023	0.0015	0.1521	0.0018	0.0013	0.0635	0.0012	0.1004	0.1793	0.021	0.002	0.1128	0.0137	0.0019	0.0022	0.0033	0.0014	0.0383	0.0227	0.0306	0.073	0.0223	0.0988	0.0012
2	rs72821882	107157893	0.99	0.227721472602965	0.9	0.289513196358555	0.323586577086606	0.312465849071451	0.015	0.0125	0.023	0.0015	0.1522	0.0018	0.0013	0.0634	0.0012	0.1003	0.1793	0.0209	0.002	0.1127	0.0137	0.0019	0.0022	0.0034	0.0014	0.0383	0.0227	0.0308	0.073	0.0223	0.0988	0.0012
2	rs74571432	107160292	0.99	0.227721472602965	0.9	0.289513196358555	0.319898047392592	0.311022509625061	0.015	0.0125	0.023	0.0014	0.1522	0.0018	0.0013	0.0633	0.0012	0.1003	0.1794	0.0209	0.002	0.1127	0.0137	0.0019	0.0022	0.0034	0.0014	0.0382	0.0227	0.0308	0.073	0.0223	0.0988	0.0012
2	rs74692558	107160843	0.99	0.227721472602965	0.9	0.289513196358555	0.317785927883935	0.31042170516544	0.015	0.0125	0.023	0.0014	0.1521	0.0018	0.0013	0.0633	0.0012	0.1003	0.1794	0.0209	0.002	0.1128	0.0137	0.0019	0.0022	0.0034	0.0014	0.0382	0.0226	0.0309	0.073	0.0223	0.0988	0.0012
2	rs116588470	107163954	0.99	0.227721472602965	0.9	0.289513196358555	0.319495172728322	0.321288667102202	0.015	0.0125	0.023	0.0014	0.1521	0.0018	0.0013	0.0632	0.0012	0.1002	0.1794	0.0209	0.002	0.1127	0.0137	0.0019	0.0022	0.0034	0.0014	0.0382	0.0226	0.0311	0.0731	0.0223	0.0989	0.0012
2	rs7571227	107163995	0.99	0.227721472602965	0.9	0.289513196358555	0.320553286771475	0.323353680398268	0.015	0.0125	0.023	0.0014	0.1521	0.0018	0.0013	0.0632	0.0012	0.1002	0.1794	0.0209	0.002	0.1128	0.0137	0.0019	0.0022	0.0034	0.0014	0.0382	0.0226	0.0311	0.0731	0.0223	0.0989	0.0012
2	rs4381778	107171319	0.99	0.227721472602965	0.9	0.289513196358555	0.311642726413827	0.323961777495971	0.015	0.0125	0.023	0.0014	0.1521	0.0018	0.0014	0.0631	0.0012	0.1002	0.1793	0.0208	0.0021	0.1127	0.0137	0.002	0.0023	0.0034	0.0014	0.0382	0.0226	0.0311	0.0732	0.0223	0.0989	0.0013
2	rs72821899	107173249	0.99	0.227721472602965	0.9	0.289513196358555	0.308372409208509	0.325544399730845	0.015	0.0125	0.023	0.0014	0.1521	0.0018	0.0014	0.0631	0.0012	0.1002	0.1792	0.0208	0.0021	0.1128	0.0137	0.002	0.0023	0.0034	0.0014	0.0382	0.0226	0.0311	0.0732	0.0223	0.0989	0.0013
2	rs4392255	107179817	0.99	0.227721472602965	0.9	0.289513196358555	0.299838033579407	0.33828612531729	0.015	0.0125	0.023	0.0014	0.1522	0.0018	0.0013	0.0631	0.0012	0.1002	0.1792	0.0206	0.002	0.1129	0.0137	0.002	0.0023	0.0033	0.0013	0.0381	0.0226	0.0311	0.0732	0.0223	0.099	0.0013
2	rs12471851	107183903	0.99	0.227721472602965	0.9	0.289513196358555	0.289420399882121	0.355535071148623	0.015	0.0124	0.023	0.0014	0.1522	0.0018	0.0013	0.0632	0.0012	0.1002	0.1792	0.0206	0.002	0.1129	0.0136	0.0021	0.0023	0.0033	0.0013	0.0381	0.0226	0.0311	0.0732	0.0223	0.0991	0.0012
2	rs62156083	107186212	0.99	0.227721472602965	0.9	0.289513196358555	0.280936151804793	0.376578502051919	0.015	0.0124	0.023	0.0014	0.1523	0.0019	0.0013	0.0632	0.0011	0.1001	0.1792	0.0206	0.002	0.1128	0.0136	0.0021	0.0023	0.0032	0.0013	0.0381	0.0226	0.0311	0.0733	0.0224	0.0991	0.0012
2	rs79322621	107197797	0.99	0.227721472602965	0.9	0.289513196358555	0.248576862443932	0.413257542272414	0.0148	0.012	0.0229	0.0014	0.1525	0.0019	0.0013	0.0635	9e-04	0.1001	0.1786	0.0202	0.002	0.1128	0.0135	0.0025	0.0025	0.0024	0.0011	0.038	0.0228	0.0313	0.0733	0.0226	0.1005	0.0011
2	rs116379578	107198383	0.99	0.227721472602965	0.9	0.289513196358555	0.249898759031786	0.414170130760809	0.0148	0.012	0.0229	0.0014	0.1525	0.0019	0.0013	0.0635	9e-04	0.1002	0.1786	0.0202	0.002	0.1128	0.0135	0.0025	0.0025	0.0024	0.0011	0.038	0.0228	0.0313	0.0733	0.0226	0.1005	0.001
2	rs12622789	107198527	0.99	0.227721472602965	0.91	0.256642068151906	0.249810513050392	0.408442986638036	0.0148	0.012	0.0229	0.0014	0.1525	0.0019	0.0013	0.0635	9e-04	0.1002	0.1786	0.0202	0.002	0.1129	0.0135	0.0025	0.0025	0.0023	0.0011	0.038	0.0228	0.0313	0.0733	0.0226	0.1006	0.001
2	rs2125904	107199075	0.99	0.227721472602965	0.91	0.256642068151906	0.254733977030046	0.422670167038605	0.0148	0.012	0.0228	0.0014	0.1527	0.0019	0.0013	0.0635	9e-04	0.1003	0.1789	0.0201	0.002	0.1129	0.0134	0.0025	0.0024	0.0023	0.0011	0.038	0.0227	0.0311	0.0733	0.0225	0.1007	0.001
2	rs114823050	107199915	0.99	0.227721472602965	0.91	0.256642068151906	0.261651690488499	0.427660967777621	0.0148	0.012	0.0229	0.0014	0.1526	0.0019	0.0013	0.0635	9e-04	0.1004	0.179	0.02	0.002	0.113	0.0134	0.0025	0.0025	0.0023	0.0011	0.038	0.0227	0.0311	0.0733	0.0225	0.1007	0.001
2	rs116466923	107202038	0.99	0.227721472602965	0.91	0.256642068151906	0.268119756166575	0.428713670318754	0.0148	0.012	0.0229	0.0014	0.1525	0.0019	0.0013	0.0635	9e-04	0.1004	0.1791	0.02	0.002	0.113	0.0134	0.0025	0.0025	0.0023	0.0011	0.038	0.0227	0.0311	0.0734	0.0226	0.1007	0.001
2	rs13028368	107204110	0.99	0.227721472602965	0.91	0.256642068151906	0.273420708873403	0.437689575104006	0.0148	0.0119	0.0229	0.0014	0.1524	0.0019	0.0013	0.0635	9e-04	0.1005	0.1791	0.0199	0.002	0.113	0.0134	0.0025	0.0025	0.0023	0.0011	0.038	0.0228	0.031	0.0734	0.0226	0.1007	0.001
2	rs80191518	107208487	0.99	0.227721472602965	0.91	0.256642068151906	0.273189066810097	0.436763289897696	0.0148	0.0119	0.0229	0.0014	0.1524	0.0019	0.0013	0.0635	9e-04	0.1005	0.1791	0.0199	0.002	0.113	0.0134	0.0025	0.0025	0.0023	0.0011	0.038	0.0228	0.031	0.0734	0.0226	0.1007	0.001
2	rs11686242	107213408	0.99	0.227721472602965	0.91	0.256642068151906	0.27569640505353	0.441797975992036	0.0148	0.0119	0.0229	0.0014	0.1524	0.0019	0.0013	0.0635	9e-04	0.1005	0.1791	0.0199	0.002	0.113	0.0134	0.0025	0.0025	0.0023	0.0011	0.038	0.0228	0.031	0.0734	0.0226	0.1007	0.001
2	rs7567182	107214118	0.99	0.227721472602965	0.91	0.256642068151906	0.275556784526221	0.441002003949824	0.0148	0.0119	0.0229	0.0014	0.1524	0.0019	0.0013	0.0635	9e-04	0.1005	0.1791	0.0199	0.002	0.113	0.0134	0.0025	0.0025	0.0023	0.0011	0.038	0.0228	0.031	0.0734	0.0226	0.1007	0.001
2	rs35347563	107227253	0.99	0.227721472602965	0.91	0.256642068151906	0.279011874651189	0.459270901946827	0.0148	0.0119	0.0229	0.0013	0.1523	0.0019	0.0013	0.0635	9e-04	0.1007	0.1788	0.0199	0.002	0.1132	0.0136	0.0025	0.0025	0.0023	0.0011	0.0381	0.0228	0.0309	0.0734	0.0226	0.1007	0.001
2	rs116462995	107229924	0.99	0.227721472602965	0.91	0.256642068151906	0.279246162131108	0.459002800093993	0.0148	0.0119	0.0229	0.0013	0.1523	0.0019	0.0013	0.0635	9e-04	0.1007	0.1788	0.0199	0.002	0.1132	0.0136	0.0025	0.0025	0.0023	0.0011	0.0381	0.0228	0.0309	0.0734	0.0226	0.1007	0.001
2	rs1460215	107244243	0.99	0.227721472602965	0.91	0.256642068151906	0.281736106305438	0.462088448934287	0.0148	0.0119	0.0229	0.0013	0.1523	0.0019	0.0013	0.0635	9e-04	0.1007	0.1788	0.0199	0.0021	0.1132	0.0136	0.0025	0.0025	0.0023	0.0011	0.0381	0.0228	0.0309	0.0734	0.0226	0.1007	0.001
2	rs72824054	107245398	0.99	0.227721472602965	0.91	0.256642068151906	0.283481403389576	0.461819916532034	0.0148	0.0119	0.0229	0.0013	0.1523	0.0019	0.0013	0.0635	9e-04	0.1007	0.1788	0.0199	0.0021	0.1131	0.0136	0.0025	0.0025	0.0023	0.0011	0.0381	0.0228	0.031	0.0734	0.0226	0.1007	0.001
2	rs75204968	107246768	0.99	0.227721472602965	0.91	0.256642068151906	0.283292443928084	0.460612027286464	0.0148	0.0119	0.0229	0.0013	0.1523	0.0019	0.0013	0.0635	9e-04	0.1007	0.1788	0.0199	0.0021	0.1131	0.0136	0.0025	0.0025	0.0023	0.0011	0.0381	0.0228	0.031	0.0734	0.0226	0.1007	0.001
2	rs10496404	107247680	0.99	0.227721472602965	0.91	0.256642068151906	0.276068912726085	0.444055301329009	0.0148	0.0119	0.0229	0.0014	0.1523	0.0019	0.0013	0.0635	9e-04	0.1008	0.1788	0.0199	0.0021	0.1132	0.0136	0.0025	0.0025	0.0023	0.0011	0.0381	0.0228	0.0309	0.0734	0.0226	0.1006	0.001
2	rs17033046	107247703	0.99	0.227721472602965	0.91	0.256642068151906	0.276068912726085	0.444055301329009	0.0148	0.0119	0.0229	0.0014	0.1523	0.0019	0.0013	0.0635	9e-04	0.1008	0.1788	0.0199	0.0021	0.1132	0.0136	0.0025	0.0025	0.0023	0.0011	0.0381	0.0228	0.0309	0.0734	0.0226	0.1006	0.001
2	rs113708570	107249364	0.99	0.227721472602965	0.91	0.256642068151906	0.275324168321278	0.442859865769629	0.0148	0.0119	0.0229	0.0014	0.1524	0.0019	0.0013	0.0635	9e-04	0.1008	0.1787	0.0199	0.0021	0.1132	0.0136	0.0025	0.0025	0.0023	0.0011	0.0381	0.0228	0.0309	0.0734	0.0226	0.1006	0.001
2	rs12621211	107259097	0.99	0.227721472602965	0.91	0.256642068151906	0.265285134094937	0.430294027265082	0.0148	0.0118	0.0229	0.0013	0.1523	0.0019	0.0013	0.0634	9e-04	0.1009	0.1785	0.0199	0.0021	0.1132	0.0135	0.0025	0.0024	0.0023	0.0011	0.0381	0.0229	0.0309	0.0735	0.0225	0.1006	0.001
2	rs75957946	107261908	0.99	0.227721472602965	0.91	0.256642068151906	0.260928267401889	0.442859865769629	0.0147	0.0118	0.0229	0.0013	0.1521	0.002	0.0013	0.0635	9e-04	0.1008	0.1787	0.0199	0.0021	0.1133	0.0134	0.0024	0.0025	0.0022	0.0011	0.0382	0.023	0.031	0.0735	0.0224	0.1006	0.001
2	rs13005904	107261937	0.99	0.227721472602965	0.91	0.256642068151906	0.261606444642056	0.449911931592708	0.0147	0.0118	0.0229	0.0013	0.1521	0.002	0.0013	0.0635	9e-04	0.1008	0.1787	0.0199	0.0021	0.1133	0.0134	0.0024	0.0025	0.0022	0.0011	0.0382	0.0231	0.031	0.0735	0.0224	0.1006	0.001
2	rs13432204	107262432	0.99	0.227721472602965	0.92	0.226487429171296	0.275277657781996	0.450712135089487	0.0147	0.0118	0.023	0.0012	0.1516	0.002	0.0014	0.0636	9e-04	0.1008	0.1788	0.0198	0.0022	0.1131	0.0134	0.0023	0.0027	0.0022	0.0011	0.0383	0.0232	0.0311	0.0735	0.0223	0.1008	0.001
2	rs7609044	107262863	0.99	0.227721472602965	0.93	0.198940398764014	0.286228903777076	0.452580736339843	0.0147	0.0117	0.023	0.0012	0.1515	0.0021	0.0015	0.0637	9e-04	0.1008	0.1785	0.0196	0.0022	0.1129	0.0133	0.0022	0.0028	0.0022	0.001	0.0383	0.0232	0.0311	0.0737	0.0225	0.101	0.0011
2	rs79957394	107268314	0.99	0.227721472602965	0.93	0.198940398764014	0.29808814605908	0.445251592271418	0.0147	0.0116	0.023	0.0011	0.1516	0.0021	0.0015	0.0636	9e-04	0.1007	0.1785	0.0196	0.0022	0.1129	0.0132	0.0022	0.0029	0.0022	0.001	0.0383	0.0233	0.0312	0.0738	0.0225	0.1011	0.0011
2	rs6746723	107276339	0.99	0.227721472602965	0.93	0.198940398764014	0.298330860694466	0.447380437998086	0.0147	0.0116	0.023	0.0011	0.1516	0.0021	0.0015	0.0636	9e-04	0.1007	0.1786	0.0196	0.0022	0.1129	0.0132	0.0022	0.0029	0.0022	0.001	0.0383	0.0233	0.0311	0.0738	0.0225	0.1011	0.0011
2	rs11124127	107286292	0.99	0.227721472602965	0.93	0.198940398764014	0.298330860694466	0.446182630966478	0.0147	0.0116	0.023	0.0011	0.1516	0.0021	0.0015	0.0636	9e-04	0.1007	0.1785	0.0196	0.0022	0.1129	0.0132	0.0022	0.0029	0.0022	0.001	0.0383	0.0232	0.0312	0.0738	0.0225	0.1011	0.0011
2	rs114425665	107288907	0.99	0.227721472602965	0.93	0.198940398764014	0.297942567658955	0.447779896039299	0.0147	0.0116	0.023	0.0011	0.1516	0.0021	0.0015	0.0636	9e-04	0.1007	0.1785	0.0196	0.0022	0.113	0.0132	0.0021	0.0029	0.0022	0.001	0.0383	0.0232	0.0312	0.0738	0.0225	0.1011	0.0011
2	rs74877157	107294564	0.99	0.227721472602965	0.93	0.198940398764014	0.297457579253731	0.445916567275182	0.0147	0.0116	0.023	0.0011	0.1516	0.0021	0.0015	0.0636	9e-04	0.1007	0.1785	0.0196	0.0022	0.113	0.0132	0.0021	0.0029	0.0022	0.001	0.0383	0.0232	0.0312	0.0738	0.0225	0.1011	0.0011
2	rs72824093	107296908	0.99	0.227721472602965	0.94	0.173887076546345	0.297263701473392	0.445650545682155	0.0147	0.0116	0.023	0.0011	0.1516	0.0021	0.0015	0.0636	9e-04	0.1007	0.1785	0.0196	0.0022	0.113	0.0132	0.0021	0.0029	0.0022	0.001	0.0383	0.0232	0.0312	0.0738	0.0225	0.1011	0.0011
2	rs77013002	107309560	0.99	0.227721472602965	0.94	0.173887076546345	0.296198574965686	0.444719801924558	0.0147	0.0116	0.023	0.0011	0.1516	0.0021	0.0015	0.0636	9e-04	0.1007	0.1785	0.0196	0.0022	0.113	0.0132	0.0021	0.0029	0.0022	0.001	0.0383	0.0232	0.0312	0.0738	0.0225	0.1011	0.0011
2	rs1606266	107324499	0.99	0.227721472602965	0.94	0.173887076546345	0.304874677637764	0.402996549047423	0.0148	0.0115	0.0229	0.0011	0.1516	0.0021	0.0015	0.0633	0.001	0.1011	0.1783	0.0194	0.0023	0.1134	0.0126	0.0021	0.0029	0.0023	0.001	0.0382	0.0228	0.031	0.0742	0.0224	0.1017	0.0011
2	rs1567643	107327219	0.99	0.227721472602965	0.94	0.173887076546345	0.294460027480629	0.390495125114985	0.0148	0.0114	0.0226	0.0011	0.1527	0.0021	0.0015	0.0634	0.001	0.1019	0.1785	0.0193	0.0023	0.1128	0.0123	0.0021	0.003	0.0023	0.001	0.0382	0.0227	0.0308	0.0738	0.0222	0.1017	0.0011
2	rs115806713	107334847	0.99	0.227721472602965	0.94	0.173887076546345	0.29085555838	0.388187290811279	0.0148	0.0114	0.0226	0.0011	0.1527	0.0021	0.0015	0.0633	0.001	0.1019	0.1785	0.0193	0.0023	0.1128	0.0124	0.0021	0.003	0.0023	0.001	0.0382	0.0227	0.0308	0.0738	0.0222	0.1017	0.0011
2	rs75448916	107358824	1	0.202230525110681	0.94	0.173887076546345	0.292823069092734	0.376324473020099	0.0148	0.0114	0.0224	0.001	0.1528	0.0021	0.0015	0.0634	0.0011	0.1021	0.1787	0.0191	0.0023	0.1127	0.0123	0.0021	0.003	0.0023	0.001	0.0381	0.0227	0.0306	0.0737	0.0222	0.1019	0.0012
2	rs115479947	107364396	1	0.202230525110681	0.94	0.173887076546345	0.29359279683037	0.376451481525847	0.0148	0.0114	0.0224	0.001	0.1528	0.0021	0.0015	0.0634	0.0011	0.1021	0.1787	0.0191	0.0023	0.1127	0.0123	0.0021	0.003	0.0023	0.001	0.0381	0.0227	0.0306	0.0737	0.0222	0.102	0.0012
2	rs72826066	107378252	1	0.202230525110681	0.99	0.0817332193164052	0.294749407100399	0.376324473020099	0.0148	0.0113	0.0224	0.001	0.1529	0.0021	0.0015	0.0633	0.0011	0.1021	0.1787	0.019	0.0023	0.1126	0.0123	0.0021	0.003	0.0023	0.001	0.0381	0.0226	0.0306	0.0736	0.0222	0.102	0.0012
2	rs1448103	107391080	1	0.202230525110681	0.99	0.0817332193164052	0.303256154992593	0.374040378907791	0.0148	0.0113	0.0224	0.001	0.1529	0.0021	0.0015	0.0633	0.0011	0.1022	0.1788	0.019	0.0023	0.1127	0.0122	0.0021	0.0031	0.0023	0.001	0.0381	0.0226	0.0306	0.0736	0.0222	0.1021	0.0011
2	rs116723246	107397850	1	0.202230525110681	0.99	0.0817332193164052	0.304923794977083	0.371507087388073	0.0148	0.0113	0.0224	0.001	0.1529	0.0021	0.0016	0.0633	0.0011	0.1022	0.1789	0.019	0.0024	0.1126	0.0122	0.0021	0.0031	0.0023	0.001	0.0381	0.0226	0.0306	0.0735	0.0222	0.1022	0.0011
2	rs4286273	107402724	1	0.202230525110681	0.98	0.0961760782036991	0.324195030827862	0.36343331417172	0.0148	0.0112	0.0223	0.001	0.1529	0.0021	0.0016	0.0632	0.0012	0.1023	0.179	0.0189	0.0024	0.1125	0.0122	0.0021	0.0031	0.0024	0.001	0.0381	0.0225	0.0306	0.0735	0.0222	0.1022	0.0011
2	rs1448109	107403319	1	0.202230525110681	0.98	0.0961760782036991	0.327603220590217	0.36318181909393	0.0148	0.0112	0.0223	0.001	0.153	0.0021	0.0016	0.0632	0.0012	0.1023	0.1791	0.0189	0.0024	0.1125	0.0122	0.0021	0.0031	0.0024	0.001	0.0381	0.0225	0.0306	0.0735	0.0222	0.1022	0.0011
2	rs34058050	107406885	1	0.202230525110681	0.99	0.0817332193164052	0.352139238766692	0.3493020313066	0.0148	0.0112	0.0222	0.001	0.1517	0.0021	0.0016	0.063	0.0012	0.1024	0.1796	0.0189	0.0024	0.1126	0.0124	0.0021	0.0031	0.0024	0.001	0.038	0.0224	0.0305	0.0735	0.0223	0.1029	0.0011
2	rs3937650	107412010	1.01	0.178854520006857	0.99	0.0817332193164052	0.632793360160583	0.278620938602695	0.0141	0.0102	0.0218	0.0013	0.147	0.0027	0.0021	0.0605	0.0015	0.1015	0.183	0.0179	0.0027	0.1124	0.0137	0.0042	0.0036	0.0026	9e-04	0.0368	0.0208	0.0293	0.0732	0.0231	0.108	0.0011
2	rs62155475	107419088	1.01	0.178854520006857	0.99	0.0817332193164052	0.641835727847614	0.282932830997095	0.0141	0.0102	0.0218	0.0013	0.1468	0.0027	0.0021	0.0605	0.0015	0.1015	0.1832	0.0179	0.0027	0.1125	0.0137	0.0043	0.0036	0.0026	9e-04	0.0368	0.0208	0.0292	0.0733	0.0231	0.1081	0.0011
2	rs10496407	107420143	1.01	0.178854520006857	0.99	0.0817332193164052	0.644247422430337	0.293032734685178	0.0141	0.0102	0.0218	0.0013	0.1468	0.0027	0.0021	0.0605	0.0015	0.1016	0.1832	0.0179	0.0027	0.1125	0.0137	0.0043	0.0036	0.0026	9e-04	0.0368	0.0208	0.0292	0.0733	0.0231	0.1081	0.0011
2	rs9308902	107420409	1.01	0.178854520006857	0.99	0.0817332193164052	0.644602430224959	0.295988851062191	0.0141	0.0102	0.0218	0.0013	0.1469	0.0027	0.0021	0.0604	0.0015	0.1016	0.1832	0.0179	0.0026	0.1125	0.0137	0.0043	0.0036	0.0026	9e-04	0.0368	0.0208	0.0292	0.0733	0.0231	0.1081	0.0011
2	rs17033292	107420680	1.01	0.178854520006857	0.99	0.0817332193164052	0.643324818253905	0.297410966297307	0.0141	0.0102	0.0218	0.0013	0.1469	0.0027	0.0021	0.0604	0.0015	0.1016	0.1832	0.0179	0.0026	0.1125	0.0137	0.0043	0.0036	0.0026	9e-04	0.0368	0.0208	0.0292	0.0734	0.0231	0.1081	0.0011
2	rs1470591	107423188	1.01	0.178854520006857	0.99	0.0817332193164052	0.631878267912226	0.313429177770568	0.0141	0.0102	0.0218	0.0013	0.1469	0.0027	0.0021	0.0604	0.0015	0.1016	0.1831	0.0179	0.0027	0.1125	0.0137	0.0043	0.0036	0.0026	9e-04	0.0369	0.0207	0.0292	0.0734	0.0232	0.1081	0.0011
2	rs1470590	107423395	1.01	0.178854520006857	0.99	0.0817332193164052	0.634343354512939	0.312947403340228	0.0141	0.0102	0.0218	0.0013	0.1469	0.0027	0.0021	0.0604	0.0015	0.1016	0.1831	0.0178	0.0027	0.1125	0.0137	0.0043	0.0036	0.0026	9e-04	0.0369	0.0207	0.0292	0.0734	0.0232	0.1081	0.0011
2	rs72627458	107424732	1.01	0.178854520006857	0.99	0.0817332193164052	0.623879543267832	0.333859399609434	0.014	0.0102	0.0218	0.0016	0.1461	0.0029	0.0023	0.06	0.0014	0.1019	0.1833	0.0178	0.0026	0.1127	0.0137	0.0044	0.0038	0.0026	8e-04	0.0368	0.0205	0.0293	0.0734	0.0232	0.1082	0.0011
2	rs75187534	107425984	1.01	0.178854520006857	0.99	0.0817332193164052	0.644886500457951	0.333123263135579	0.014	0.0101	0.0217	0.0016	0.1459	0.003	0.0024	0.0599	0.0014	0.1021	0.1835	0.0178	0.0026	0.1128	0.0137	0.0044	0.0038	0.0026	8e-04	0.0367	0.0204	0.0294	0.0734	0.0232	0.1082	0.0011
2	rs61441452	107444278	1.01	0.178854520006857	0.99	0.0817332193164052	0.67148023686881	0.35803709323957	0.0139	0.0101	0.0217	0.0016	0.1456	0.003	0.0024	0.0598	0.0014	0.1025	0.1836	0.0178	0.0026	0.113	0.0137	0.0045	0.0039	0.0026	8e-04	0.0366	0.0202	0.0294	0.0735	0.0232	0.1081	0.0011
2	rs78646601	107445846	1.01	0.178854520006857	0.99	0.0817332193164052	0.668517455209303	0.356785456462011	0.0139	0.0101	0.0217	0.0016	0.1456	0.003	0.0024	0.0597	0.0014	0.1026	0.1836	0.0178	0.0025	0.113	0.0137	0.0045	0.0039	0.0026	8e-04	0.0366	0.0202	0.0294	0.0735	0.0232	0.108	0.0011
2	rs34368675	107446878	1.01	0.178854520006857	0.99	0.0817332193164052	0.670178776683053	0.356410209315853	0.0139	0.0101	0.0217	0.0016	0.1456	0.003	0.0024	0.0597	0.0014	0.1026	0.1837	0.0178	0.0025	0.113	0.0137	0.0045	0.0039	0.0026	8e-04	0.0366	0.0202	0.0294	0.0735	0.0232	0.108	0.0011
2	rs6705523	107447164	1.01	0.178854520006857	0.99	0.0817332193164052	0.668661844181349	0.359666086638518	0.0139	0.0101	0.0217	0.0016	0.1456	0.003	0.0024	0.0597	0.0014	0.1026	0.1836	0.0178	0.0025	0.113	0.0137	0.0045	0.0039	0.0026	8e-04	0.0366	0.0202	0.0294	0.0735	0.0232	0.108	0.0011
2	rs12623034	107448988	1.01	0.178854520006857	0.99	0.0817332193164052	0.668300898103921	0.366076988562448	0.0139	0.01	0.0217	0.0016	0.1457	0.003	0.0024	0.0597	0.0014	0.1027	0.1836	0.0178	0.0025	0.113	0.0137	0.0045	0.0039	0.0025	8e-04	0.0366	0.0202	0.0294	0.0735	0.0232	0.108	0.0011
2	rs12615112	107450525	1.01	0.178854520006857	0.99	0.0817332193164052	0.672855233632545	0.364188095546799	0.0139	0.01	0.0217	0.0016	0.1457	0.003	0.0024	0.0597	0.0014	0.1028	0.1836	0.0178	0.0025	0.113	0.0137	0.0045	0.0039	0.0025	8e-04	0.0366	0.0201	0.0294	0.0735	0.0232	0.108	0.0011
2	rs3796111	107450589	1.01	0.178854520006857	0.99	0.0817332193164052	0.673941651506713	0.365824976330354	0.0139	0.01	0.0217	0.0016	0.1457	0.003	0.0024	0.0597	0.0014	0.1028	0.1836	0.0178	0.0025	0.113	0.0137	0.0045	0.0039	0.0025	8e-04	0.0366	0.0201	0.0294	0.0735	0.0232	0.108	0.0011
2	rs62155507	107460345	1.01	0.178854520006857	0.99	0.0817332193164052	0.700693559526907	0.389597183044396	0.0138	0.0099	0.0218	0.0016	0.1457	0.0031	0.0025	0.0596	0.0014	0.1031	0.1835	0.0176	0.0025	0.113	0.0137	0.0045	0.004	0.0025	8e-04	0.0367	0.0199	0.0293	0.0735	0.0233	0.1081	0.001
2	rs118018738	107460348	1.01	0.178854520006857	0.99	0.0817332193164052	0.700693559526907	0.389725425379494	0.0138	0.0099	0.0218	0.0016	0.1457	0.0031	0.0025	0.0596	0.0014	0.1031	0.1835	0.0176	0.0025	0.113	0.0137	0.0045	0.004	0.0025	8e-04	0.0367	0.0199	0.0293	0.0735	0.0233	0.1081	0.001
2	rs7594030	107471083	1.01	0.178854520006857	0.99	0.0817332193164052	0.721397934658036	0.404809802999131	0.0138	0.0098	0.0218	0.0016	0.1457	0.0031	0.0025	0.0596	0.0014	0.1033	0.1834	0.0176	0.0025	0.113	0.0136	0.0045	0.004	0.0025	8e-04	0.0368	0.0198	0.0292	0.0735	0.0233	0.1082	0.001
2	rs17033416	107479136	1.01	0.178854520006857	0.99	0.0817332193164052	0.736931624473629	0.40922267940654	0.0138	0.0098	0.0218	0.0017	0.1457	0.0031	0.0025	0.0596	0.0014	0.1035	0.1833	0.0175	0.0025	0.1129	0.0136	0.0046	0.0041	0.0025	8e-04	0.0368	0.0198	0.0291	0.0735	0.0233	0.1083	9e-04
2	rs66485668	107479628	1.01	0.178854520006857	0.99	0.0817332193164052	0.739723549338957	0.413387878526973	0.0138	0.0098	0.0218	0.0016	0.1458	0.0031	0.0025	0.0596	0.0014	0.1035	0.1833	0.0175	0.0025	0.1129	0.0136	0.0046	0.004	0.0025	8e-04	0.0368	0.0198	0.0291	0.0735	0.0233	0.1083	9e-04
2	rs10779911	107484875	1.01	0.178854520006857	0.99	0.0817332193164052	0.736856231584234	0.407663700213299	0.0138	0.0098	0.0218	0.0016	0.1457	0.0031	0.0025	0.0596	0.0014	0.1035	0.1833	0.0175	0.0025	0.1129	0.0136	0.0046	0.004	0.0025	8e-04	0.0368	0.0198	0.0291	0.0735	0.0233	0.1083	9e-04
2	rs61650700	107495498	1.01	0.178854520006857	0.99	0.0817332193164052	0.714689853133192	0.437160205110275	0.0137	0.0096	0.022	0.0017	0.1457	0.0032	0.0026	0.0594	0.0013	0.1038	0.1832	0.0175	0.0025	0.1128	0.0138	0.0046	0.0041	0.0025	8e-04	0.0368	0.0196	0.0289	0.0735	0.0234	0.1087	0.001
2	rs12987568	107507042	1.01	0.178854520006857	1	0.069019173236101	0.707491189644907	0.457127239519152	0.0135	0.0094	0.0223	0.0018	0.1453	0.0033	0.0026	0.0591	0.0012	0.1041	0.1827	0.0174	0.0025	0.1129	0.014	0.0048	0.0042	0.0026	7e-04	0.0368	0.0194	0.0288	0.0734	0.0235	0.1091	0.001
2	rs12712262	107516533	1.01	0.178854520006857	1	0.069019173236101	0.706528882576046	0.491872410212389	0.0135	0.0093	0.0223	0.0018	0.1453	0.0033	0.0026	0.0591	0.0012	0.1041	0.1827	0.0174	0.0025	0.1129	0.014	0.0048	0.0042	0.0026	7e-04	0.0368	0.0194	0.0288	0.0734	0.0235	0.1091	0.001
2	rs116267214	107525253	1.01	0.178854520006857	1	0.069019173236101	0.702021230209753	0.488327532078867	0.0135	0.0093	0.0223	0.0018	0.1453	0.0033	0.0026	0.0591	0.0012	0.1041	0.1827	0.0174	0.0025	0.1129	0.014	0.0048	0.0042	0.0026	7e-04	0.0368	0.0194	0.0288	0.0733	0.0235	0.1092	0.001
2	rs74968530	107525786	1.01	0.178854520006857	1	0.069019173236101	0.701652320433239	0.487782751111011	0.0135	0.0093	0.0223	0.0018	0.1453	0.0033	0.0026	0.0591	0.0012	0.1041	0.1827	0.0174	0.0025	0.113	0.014	0.0048	0.0042	0.0026	7e-04	0.0368	0.0194	0.0288	0.0733	0.0235	0.1092	0.001
2	rs7557745	107531452	1.01	0.178854520006857	1	0.069019173236101	0.700472390007922	0.485877250230223	0.0135	0.0093	0.0223	0.0018	0.1453	0.0033	0.0026	0.0591	0.0012	0.1041	0.1827	0.0174	0.0024	0.113	0.014	0.0048	0.0042	0.0026	7e-04	0.0368	0.0194	0.0287	0.0733	0.0235	0.1092	0.001
2	rs143459772	107534906	1.01	0.178854520006857	1	0.069019173236101	0.699735383133981	0.481664775832019	0.0135	0.0093	0.0223	0.0018	0.1453	0.0033	0.0026	0.0591	0.0012	0.1041	0.1827	0.0174	0.0024	0.113	0.014	0.0048	0.0042	0.0026	7e-04	0.0368	0.0194	0.0287	0.0733	0.0235	0.1092	0.001
2	rs62153000	107548089	1.01	0.178854520006857	1	0.069019173236101	0.69407202972151	0.497202017307601	0.0132	0.0091	0.0226	0.0019	0.1449	0.0034	0.0026	0.059	0.0011	0.1041	0.182	0.0179	0.0024	0.1129	0.0142	0.0049	0.0042	0.0027	7e-04	0.0368	0.0194	0.0289	0.0736	0.0237	0.109	0.0011
2	rs62153002	107550586	1.01	0.178854520006857	1	0.069019173236101	0.694145448033893	0.498023258645714	0.0132	0.0091	0.0226	0.0019	0.1449	0.0034	0.0026	0.059	0.0011	0.1041	0.182	0.0179	0.0025	0.1129	0.0142	0.0049	0.0042	0.0027	7e-04	0.0368	0.0194	0.0289	0.0736	0.0237	0.109	0.0011
2	rs114827591	107550899	1.01	0.178854520006857	1	0.069019173236101	0.693851795604067	0.49747572597136	0.0132	0.0091	0.0226	0.0019	0.1449	0.0034	0.0026	0.059	0.0011	0.1041	0.182	0.0179	0.0025	0.1129	0.0142	0.0049	0.0042	0.0027	7e-04	0.0368	0.0194	0.0289	0.0736	0.0237	0.109	0.0011
2	rs114974661	107551683	1.01	0.178854520006857	1	0.069019173236101	0.688282958066859	0.488463751739103	0.0132	0.009	0.0226	0.0019	0.1449	0.0035	0.0026	0.0589	0.0011	0.1041	0.182	0.0179	0.0025	0.113	0.0142	0.0049	0.0042	0.0027	7e-04	0.0368	0.0194	0.0289	0.0736	0.0237	0.109	0.0011
2	rs72828185	107551959	1.01	0.178854520006857	0.98	0.0961760782036991	0.692091047305735	0.486965872930003	0.0132	0.009	0.0226	0.002	0.1449	0.0034	0.0026	0.0589	0.0011	0.1041	0.182	0.0178	0.0025	0.113	0.0142	0.005	0.0042	0.0027	7e-04	0.0368	0.0194	0.0289	0.0736	0.0237	0.1091	0.0011
2	rs115192767	107565802	1.01	0.178854520006857	0.98	0.0961760782036991	0.673000043778211	0.509694432018193	0.0132	0.0089	0.0226	0.002	0.1446	0.0035	0.0026	0.059	0.0011	0.104	0.1811	0.0179	0.0025	0.113	0.0146	0.005	0.0042	0.0027	7e-04	0.0367	0.0192	0.029	0.0739	0.0239	0.1093	0.0011
2	rs1034816	107570090	1.01	0.178854520006857	0.98	0.0961760782036991	0.671552573550236	0.510107606827484	0.0132	0.0089	0.0227	0.002	0.1445	0.0036	0.0027	0.059	0.0011	0.104	0.1808	0.018	0.0025	0.113	0.0147	0.005	0.0042	0.0027	7e-04	0.0367	0.0191	0.029	0.074	0.0239	0.1094	0.0011
2	rs79260196	107582646	1.01	0.178854520006857	0.98	0.0961760782036991	0.638579398693541	0.488599981162082	0.0131	0.0089	0.0226	0.0021	0.1444	0.0036	0.0027	0.059	0.0011	0.104	0.1804	0.018	0.0025	0.1132	0.0148	0.0051	0.0042	0.0027	7e-04	0.0368	0.019	0.029	0.0741	0.0241	0.1092	0.0011
2	rs115250303	107589635	1.01	0.178854520006857	0.98	0.0961760782036991	0.635048469236251	0.486149347113537	0.0131	0.0088	0.0226	0.0021	0.1444	0.0036	0.0027	0.059	0.0011	0.104	0.1804	0.018	0.0025	0.1133	0.0148	0.0051	0.0042	0.0026	7e-04	0.0368	0.0189	0.029	0.0741	0.0241	0.1092	0.0011
2	rs114445478	107611088	1.01	0.178854520006857	0.98	0.0961760782036991	0.594472645531425	0.523096360519888	0.0131	0.0088	0.0225	0.0023	0.1444	0.0037	0.0027	0.0588	0.001	0.104	0.1794	0.0182	0.0026	0.1138	0.0151	0.0051	0.0043	0.0025	7e-04	0.0372	0.0186	0.0288	0.0743	0.0244	0.1089	0.0012
2	rs6724264	107612016	1.01	0.178854520006857	0.98	0.0961760782036991	0.594746362189904	0.525731691767808	0.0131	0.0088	0.0225	0.0023	0.1444	0.0037	0.0027	0.0588	0.001	0.104	0.1794	0.0182	0.0026	0.1138	0.0151	0.0051	0.0043	0.0025	7e-04	0.0372	0.0186	0.0288	0.0743	0.0244	0.1089	0.0012
2	rs59143436	107612414	1.01	0.178854520006857	0.98	0.0961760782036991	0.595225506653184	0.525592907456007	0.0131	0.0088	0.0225	0.0023	0.1444	0.0037	0.0027	0.0588	0.001	0.104	0.1794	0.0182	0.0026	0.1138	0.0151	0.0051	0.0043	0.0025	7e-04	0.0372	0.0186	0.0289	0.0743	0.0244	0.1089	0.0012
2	rs13416655	107621925	1.01	0.178854520006857	0.98	0.0961760782036991	0.572563221108491	0.507354710870207	0.0131	0.0088	0.0225	0.0024	0.1444	0.0037	0.0027	0.0587	0.001	0.1041	0.1787	0.0182	0.0026	0.114	0.0153	0.0052	0.0043	0.0026	7e-04	0.0375	0.0184	0.0288	0.0741	0.0245	0.1089	0.0012
2	rs2971640	107624618	1.01	0.178854520006857	0.98	0.0961760782036991	0.57673905734324	0.523373607470373	0.013	0.0088	0.0226	0.0024	0.1442	0.0038	0.0028	0.0586	9e-04	0.104	0.1786	0.0183	0.0026	0.1139	0.0155	0.0052	0.0044	0.0026	7e-04	0.0377	0.0185	0.0289	0.0738	0.0246	0.1088	0.0012
2	rs56004826	107626168	1.01	0.178854520006857	0.98	0.0961760782036991	0.576604132140252	0.5226805591824	0.013	0.0088	0.0226	0.0024	0.1442	0.0038	0.0028	0.0586	9e-04	0.104	0.1786	0.0183	0.0026	0.1139	0.0155	0.0052	0.0044	0.0026	7e-04	0.0377	0.0185	0.0289	0.0738	0.0246	0.1088	0.0012
2	rs11680210	107643129	1.01	0.178854520006857	0.98	0.0961760782036991	0.546161419693245	0.508455416393232	0.013	0.0088	0.0226	0.0025	0.1441	0.0038	0.0028	0.0587	0.001	0.104	0.1784	0.0183	0.0026	0.1139	0.0159	0.0052	0.0044	0.0026	7e-04	0.0378	0.0184	0.0288	0.0737	0.0245	0.1087	0.0012
2	rs17033683	107648266	1.01	0.178854520006857	0.98	0.0961760782036991	0.549256509974839	0.506392089881121	0.013	0.0088	0.0226	0.0025	0.1441	0.0038	0.0028	0.0587	0.001	0.104	0.1784	0.0183	0.0026	0.1139	0.0159	0.0052	0.0044	0.0026	7e-04	0.0378	0.0183	0.0288	0.0737	0.0245	0.1087	0.0012
2	rs72830048	107651902	1.01	0.178854520006857	0.97	0.112481740502774	0.540257683290379	0.48057922384271	0.013	0.0088	0.0226	0.0025	0.1441	0.0038	0.0028	0.0587	0.0011	0.104	0.1783	0.0183	0.0026	0.1139	0.0159	0.0052	0.0044	0.0026	7e-04	0.0378	0.0183	0.0288	0.0737	0.0246	0.1087	0.0012
2	rs13002354	107654778	1.01	0.178854520006857	0.97	0.112481740502774	0.535752025284479	0.444586880700226	0.013	0.0088	0.0227	0.0025	0.1441	0.0038	0.0028	0.0586	0.0011	0.104	0.1782	0.0184	0.0026	0.1139	0.016	0.0052	0.0044	0.0026	8e-04	0.0377	0.0182	0.0288	0.0737	0.0246	0.1087	0.0012
2	rs116798455	107661566	1.01	0.178854520006857	0.97	0.112481740502774	0.536403912802913	0.435969748504401	0.013	0.0088	0.0227	0.0025	0.144	0.0038	0.0028	0.0586	0.0011	0.104	0.1781	0.0184	0.0026	0.114	0.016	0.0052	0.0044	0.0026	8e-04	0.0378	0.0181	0.0288	0.0737	0.0246	0.1087	0.0012
2	rs2949221	107677481	1.01	0.178854520006857	0.97	0.112481740502774	0.639569657172471	0.33828612531729	0.013	0.0089	0.0231	0.0027	0.1428	0.004	0.0029	0.0585	0.0017	0.1039	0.1756	0.0191	0.0026	0.1141	0.0168	0.0054	0.0047	0.0029	8e-04	0.038	0.0175	0.0288	0.0734	0.0249	0.1084	0.0015
2	rs2949224	107677690	1.01	0.178854520006857	0.97	0.112481740502774	0.586288300829465	0.305866931429557	0.0131	0.0089	0.023	0.0028	0.1428	0.0041	0.003	0.0592	0.0018	0.1042	0.1751	0.0192	0.0026	0.1142	0.0167	0.0054	0.0046	0.0029	9e-04	0.0384	0.0174	0.0288	0.0723	0.0249	0.1084	0.0016
2	rs1357692	107678488	1.02	0.157502178544443	0.97	0.112481740502774	0.485946550117297	0.267643825487871	0.0131	0.0089	0.023	0.0029	0.1426	0.0042	0.003	0.0592	0.0018	0.1041	0.1743	0.0194	0.0027	0.1144	0.0172	0.0054	0.0046	0.003	0.001	0.0385	0.0176	0.0287	0.0724	0.0246	0.1078	0.0017
2	rs2971647	107680679	1.02	0.157502178544443	0.97	0.112481740502774	0.488250487524251	0.258166256845723	0.0129	0.0089	0.0231	0.0029	0.1428	0.0042	0.003	0.0592	0.0019	0.1043	0.1741	0.0193	0.0028	0.1142	0.0174	0.0054	0.0046	0.003	0.001	0.0385	0.0176	0.0285	0.0725	0.0246	0.1079	0.0018
2	rs67076853	107683123	1.02	0.157502178544443	0.97	0.112481740502774	0.488936456958495	0.251044388737988	0.0129	0.0089	0.0231	0.0029	0.1427	0.0042	0.003	0.0592	0.0019	0.1042	0.174	0.0193	0.0028	0.1142	0.0174	0.0054	0.0045	0.003	0.001	0.0385	0.0175	0.0285	0.0725	0.0246	0.1079	0.0018
2	rs4629150	107688561	1.02	0.157502178544443	0.97	0.112481740502774	0.489498050519832	0.251269512319485	0.0129	0.0089	0.0231	0.0029	0.1427	0.0042	0.003	0.0593	0.0019	0.1043	0.174	0.0193	0.0028	0.1142	0.0174	0.0054	0.0045	0.003	0.001	0.0385	0.0175	0.0285	0.0725	0.0246	0.1079	0.0018
2	rs74757349	107693504	1.02	0.157502178544443	0.97	0.112481740502774	0.477338340119474	0.242982741623154	0.0129	0.0089	0.0231	0.0029	0.1427	0.0042	0.003	0.0593	0.0019	0.1042	0.1739	0.0193	0.0028	0.1142	0.0174	0.0054	0.0045	0.0031	0.001	0.0385	0.0175	0.0285	0.0725	0.0246	0.1079	0.0018
2	rs13427867	107706123	1.02	0.157502178544443	0.97	0.112481740502774	0.400939445674542	0.174654689430168	0.0129	0.0091	0.0227	0.003	0.1424	0.0042	0.0029	0.0591	0.0018	0.1045	0.1728	0.0196	0.0031	0.1148	0.0176	0.0054	0.0046	0.0034	0.0012	0.0382	0.0172	0.0283	0.0721	0.0245	0.1083	0.0021
2	rs115701316	107714531	1.03	0.13807906481078	0.97	0.112481740502774	0.418784470546603	0.119101046523884	0.013	0.0096	0.0228	0.0031	0.1415	0.0041	0.0028	0.0588	0.0017	0.1052	0.1721	0.0196	0.0034	0.1149	0.0178	0.0053	0.0046	0.0038	0.0013	0.0385	0.017	0.0283	0.0717	0.0244	0.1081	0.0023
2	rs34986597	107717946	1.03	0.13807906481078	0.97	0.112481740502774	0.419594311045789	0.117195942938933	0.013	0.0096	0.0228	0.0031	0.1415	0.0041	0.0028	0.0588	0.0017	0.1052	0.1721	0.0196	0.0034	0.1149	0.0178	0.0053	0.0046	0.0038	0.0013	0.0385	0.017	0.0283	0.0717	0.0244	0.1081	0.0023
2	rs57367316	107725194	1.03	0.13807906481078	0.97	0.112481740502774	0.420115334346283	0.114702484957293	0.013	0.0096	0.0228	0.0031	0.1414	0.0041	0.0028	0.0588	0.0017	0.1052	0.172	0.0196	0.0034	0.1149	0.0178	0.0053	0.0046	0.0038	0.0013	0.0385	0.017	0.0283	0.0717	0.0245	0.108	0.0023
2	rs62161466	107730013	1.03	0.13807906481078	0.96	0.130782650589638	0.435246864501016	0.120842998952587	0.0131	0.0095	0.0228	0.0031	0.1412	0.0041	0.0028	0.0587	0.0017	0.1053	0.1717	0.0197	0.0034	0.1148	0.0179	0.0054	0.0047	0.0038	0.0013	0.0385	0.017	0.0283	0.0717	0.0245	0.108	0.0023
2	rs75874885	107733119	1.03	0.13807906481078	0.96	0.130782650589638	0.450403309878792	0.169394149205701	0.0131	0.0096	0.0228	0.0031	0.1412	0.0041	0.0028	0.0587	0.0017	0.1054	0.1715	0.0197	0.0034	0.1148	0.0179	0.0054	0.0047	0.0039	0.0013	0.0385	0.017	0.0283	0.0717	0.0245	0.108	0.0023
2	rs6759688	107741454	1.03	0.13807906481078	0.96	0.130782650589638	0.461801354352142	0.168210892011601	0.0131	0.0096	0.0228	0.0031	0.1411	0.004	0.0028	0.0586	0.0017	0.1054	0.1715	0.0197	0.0035	0.1149	0.018	0.0053	0.0047	0.0039	0.0013	0.0385	0.017	0.0283	0.0717	0.0245	0.1079	0.0023
2	rs62161506	107749978	1.03	0.13807906481078	0.96	0.130782650589638	0.501489548494578	0.1763538447233	0.0131	0.0098	0.0228	0.0031	0.1406	0.0039	0.0027	0.0579	0.0015	0.1057	0.1716	0.0204	0.0034	0.1151	0.0183	0.0052	0.0045	0.0039	0.0013	0.0386	0.0169	0.0285	0.0715	0.0247	0.1077	0.0023
2	rs114461479	107753270	1.03	0.13807906481078	0.96	0.130782650589638	0.499659859201179	0.136483516162505	0.0132	0.0099	0.0228	0.0031	0.1404	0.0039	0.0027	0.0578	0.0015	0.1058	0.1715	0.0205	0.0034	0.1152	0.0185	0.0052	0.0044	0.0039	0.0013	0.0387	0.0169	0.0286	0.0714	0.0248	0.1076	0.0023
2	rs10460498	107764246	1.04	0.120487900976968	0.96	0.130782650589638	0.501363259889715	0.144051042137703	0.0132	0.0099	0.0227	0.0031	0.1404	0.0039	0.0026	0.0578	0.0015	0.1058	0.1714	0.0205	0.0034	0.1152	0.0185	0.0052	0.0044	0.0039	0.0013	0.0387	0.0169	0.0286	0.0714	0.0248	0.1075	0.0023
2	rs115157088	107767878	1.04	0.120487900976968	0.96	0.130782650589638	0.496701328270478	0.142655642474505	0.0132	0.0099	0.0227	0.0031	0.1404	0.0038	0.0026	0.0578	0.0015	0.1059	0.1714	0.0206	0.0033	0.1152	0.0185	0.0052	0.0044	0.0039	0.0013	0.0388	0.0169	0.0286	0.0714	0.0248	0.1075	0.0023
2	rs2971662	107770572	1.04	0.120487900976968	0.96	0.130782650589638	0.494378219723057	0.141820772762153	0.0132	0.0099	0.0227	0.0031	0.1404	0.0038	0.0026	0.0578	0.0015	0.1059	0.1714	0.0206	0.0033	0.1152	0.0185	0.0052	0.0044	0.0039	0.0013	0.0388	0.0169	0.0286	0.0714	0.0248	0.1075	0.0023
2	rs78829050	107770806	1.04	0.120487900976968	0.96	0.130782650589638	0.494754583793274	0.142841410809335	0.0132	0.0099	0.0227	0.0031	0.1404	0.0038	0.0026	0.0578	0.0015	0.1059	0.1714	0.0206	0.0033	0.1152	0.0185	0.0052	0.0044	0.0039	0.0013	0.0388	0.0169	0.0286	0.0714	0.0248	0.1075	0.0023
2	rs36067752	107777071	1.04	0.120487900976968	0.96	0.130782650589638	0.504461725769309	0.164580858810211	0.0132	0.0099	0.0227	0.0031	0.1404	0.0038	0.0026	0.0578	0.0015	0.1059	0.1713	0.0206	0.0033	0.1153	0.0186	0.0052	0.0044	0.0039	0.0013	0.0387	0.0169	0.0286	0.0714	0.0248	0.1075	0.0023
2	rs74616745	107781962	1.08	0.0664216607683517	0.96	0.130782650589638	0.227321473369545	0.486285410258839	0.0118	0.0095	0.0213	0.0031	0.1379	0.0034	0.0028	0.0606	0.001	0.1081	0.1658	0.0242	0.0027	0.1199	0.0212	0.0048	0.004	0.0038	9e-04	0.0404	0.0199	0.0304	0.0698	0.0227	0.103	0.0018
2	rs2971655	107782885	1.09	0.0564630724803212	0.96	0.130782650589638	0.226568342138469	1.0950227871843	0.0121	0.0094	0.0208	0.003	0.1376	0.0032	0.0029	0.0615	0.001	0.1089	0.164	0.0251	0.0026	0.1207	0.0215	0.0032	0.0038	0.0037	9e-04	0.0408	0.0207	0.0307	0.0694	0.022	0.1035	0.0017
2	rs2907907	107786016	1.08	0.0664216607683517	0.96	0.130782650589638	0.206959020394205	1.01564827934209	0.0121	0.0094	0.0208	0.003	0.1376	0.0032	0.0029	0.0615	0.001	0.1089	0.1641	0.0251	0.0025	0.1207	0.0215	0.0032	0.0038	0.0037	9e-04	0.0409	0.0207	0.0308	0.0694	0.022	0.1035	0.0017
2	rs2079917	107790491	1.08	0.0664216607683517	0.96	0.130782650589638	0.21095380913902	1.01516680595698	0.0121	0.0093	0.0207	0.003	0.1374	0.0032	0.0029	0.0615	0.001	0.1091	0.1642	0.0251	0.0026	0.1207	0.0215	0.0032	0.0038	0.0037	9e-04	0.041	0.0207	0.0308	0.0694	0.022	0.1034	0.0017
2	rs72833753	107791214	1.08	0.0664216607683517	0.96	0.130782650589638	0.21329052261302	1.01516680595698	0.0121	0.0093	0.0207	0.003	0.1375	0.0032	0.0029	0.0615	0.001	0.109	0.1641	0.0251	0.0026	0.1207	0.0215	0.0032	0.0038	0.0037	9e-04	0.0409	0.0207	0.0308	0.0694	0.022	0.1034	0.0017
2	rs62161546	107793533	1.08	0.0664216607683517	0.96	0.130782650589638	0.217680232755973	1.0138830908215	0.0121	0.0093	0.0207	0.003	0.1374	0.0032	0.0029	0.0616	9e-04	0.1091	0.1641	0.0251	0.0026	0.1208	0.0215	0.0032	0.0038	0.0037	9e-04	0.0409	0.0207	0.0308	0.0694	0.022	0.1033	0.0017
2	rs11681967	107797966	1.08	0.0664216607683517	0.96	0.130782650589638	0.200266792052374	0.930025150355071	0.0121	0.0093	0.0206	0.003	0.1373	0.0032	0.0029	0.0617	9e-04	0.1092	0.1638	0.0252	0.0027	0.121	0.0215	0.0031	0.0039	0.0037	9e-04	0.041	0.0208	0.0307	0.0694	0.0219	0.1034	0.0017
2	rs66701124	107799947	1.08	0.0664216607683517	0.96	0.130782650589638	0.199915970823529	0.925609942329961	0.0121	0.0093	0.0205	0.003	0.1373	0.0032	0.0029	0.0617	9e-04	0.1092	0.1638	0.0252	0.0027	0.121	0.0215	0.0031	0.0039	0.0037	9e-04	0.041	0.0208	0.0307	0.0694	0.0219	0.1034	0.0017
2	rs62161555	107807541	1.08	0.0664216607683517	0.96	0.130782650589638	0.184304732904821	0.870625440766167	0.0121	0.0093	0.0205	0.0031	0.1373	0.0032	0.0029	0.0617	9e-04	0.1094	0.1635	0.0253	0.0027	0.1211	0.0215	0.0031	0.004	0.0037	9e-04	0.041	0.0208	0.0307	0.0693	0.0219	0.1035	0.0017
2	rs116154930	107812879	1.08	0.0664216607683517	0.96	0.130782650589638	0.182191836148005	0.87124816827015	0.0121	0.0093	0.0205	0.0031	0.1372	0.0032	0.0029	0.0618	9e-04	0.1095	0.1635	0.0253	0.0027	0.1211	0.0215	0.0031	0.004	0.0037	9e-04	0.041	0.0208	0.0307	0.0693	0.0219	0.1035	0.0017
2	rs114905180	107813091	1.08	0.0664216607683517	0.96	0.130782650589638	0.181122236654324	0.870314111246862	0.0121	0.0093	0.0205	0.0031	0.1372	0.0032	0.0029	0.0618	9e-04	0.1095	0.1635	0.0253	0.0027	0.1211	0.0215	0.0031	0.004	0.0037	9e-04	0.041	0.0208	0.0307	0.0693	0.0219	0.1035	0.0017
2	rs72833776	107816403	1.08	0.0664216607683517	0.96	0.130782650589638	0.17546696658496	0.810051771170321	0.0121	0.0093	0.0205	0.0031	0.1372	0.0032	0.0029	0.0618	9e-04	0.1095	0.1634	0.0253	0.0027	0.1211	0.0215	0.0031	0.004	0.0037	9e-04	0.041	0.0208	0.0307	0.0693	0.0219	0.1035	0.0017
2	rs76233152	107818688	1.09	0.0564630724803212	0.96	0.130782650589638	0.173054529526058	0.993386294648695	0.0122	0.0094	0.0202	0.0028	0.1373	0.0031	0.0028	0.0622	9e-04	0.1111	0.163	0.0252	0.0026	0.1212	0.0213	0.0029	0.0037	0.0036	8e-04	0.0411	0.0212	0.0306	0.0689	0.0217	0.1038	0.0015
2	rs2215487	107822404	1.09	0.0564630724803212	0.94	0.173887076546345	0.163529046846106	0.954382949835584	0.0122	0.0094	0.0202	0.0028	0.1373	0.003	0.0028	0.0623	9e-04	0.1112	0.163	0.0252	0.0026	0.1213	0.0212	0.0029	0.0037	0.0035	8e-04	0.0411	0.0212	0.0306	0.0688	0.0217	0.1038	0.0015
2	rs79475486	107827941	1.09	0.0564630724803212	0.93	0.198940398764014	0.16238638009068	0.937129767314377	0.0122	0.0094	0.0202	0.0028	0.1373	0.003	0.0028	0.0623	9e-04	0.1112	0.1631	0.0252	0.0026	0.1213	0.0213	0.0029	0.0037	0.0035	8e-04	0.0411	0.0212	0.0306	0.0688	0.0217	0.1038	0.0015
2	rs76407251	107832294	1.09	0.0564630724803212	0.93	0.198940398764014	0.163598450240032	0.940132714826823	0.0122	0.0094	0.0202	0.0028	0.1372	0.003	0.0027	0.0623	9e-04	0.1112	0.1631	0.0252	0.0026	0.1213	0.0213	0.0029	0.0037	0.0035	8e-04	0.0411	0.0212	0.0306	0.0688	0.0217	0.1038	0.0015
2	rs74432250	107834081	1.09	0.0564630724803212	0.93	0.198940398764014	0.162939814144495	0.936813778524716	0.0122	0.0094	0.0202	0.0028	0.1372	0.003	0.0027	0.0623	9e-04	0.1112	0.1631	0.0252	0.0026	0.1213	0.0213	0.0029	0.0037	0.0035	8e-04	0.0411	0.0212	0.0306	0.0688	0.0217	0.1038	0.0015
2	rs13413604	107834401	1.09	0.0564630724803212	0.93	0.198940398764014	0.162870574546675	0.936181864437569	0.0122	0.0094	0.0202	0.0028	0.1372	0.003	0.0027	0.0623	9e-04	0.1112	0.1631	0.0252	0.0026	0.1213	0.0213	0.0029	0.0037	0.0035	8e-04	0.0411	0.0212	0.0306	0.0688	0.0217	0.1038	0.0015
2	rs11679442	107856784	1.09	0.0564630724803212	0.93	0.198940398764014	0.171088648589577	0.924664372045413	0.0122	0.0093	0.0202	0.0028	0.1372	0.003	0.0027	0.0624	9e-04	0.1114	0.1631	0.0252	0.0027	0.1212	0.0213	0.0028	0.0036	0.0036	8e-04	0.0411	0.0213	0.0306	0.0687	0.0217	0.1038	0.0014
2	rs72835673	107869222	1.09	0.0564630724803212	0.92	0.226487429171296	0.166003427534864	0.900304649678352	0.0122	0.0093	0.0203	0.0028	0.1373	0.003	0.0026	0.0624	9e-04	0.1115	0.1631	0.0252	0.0027	0.1212	0.0214	0.0028	0.0036	0.0036	8e-04	0.0411	0.0213	0.0305	0.0687	0.0217	0.1039	0.0014
2	rs35537747	107870375	1.09	0.0564630724803212	0.92	0.226487429171296	0.166318633646058	0.899364332054044	0.0122	0.0093	0.0203	0.0028	0.1373	0.003	0.0026	0.0624	9e-04	0.1115	0.1632	0.0252	0.0027	0.1212	0.0214	0.0028	0.0036	0.0036	8e-04	0.0411	0.0213	0.0305	0.0687	0.0217	0.1039	0.0014
2	rs11124165	107871652	1.09	0.0564630724803212	0.92	0.226487429171296	0.167935142502538	0.912546762620056	0.0122	0.0093	0.0203	0.0028	0.1372	0.003	0.0026	0.0624	9e-04	0.1115	0.1632	0.0253	0.0027	0.121	0.0214	0.0029	0.0036	0.0036	8e-04	0.0411	0.0213	0.0305	0.0687	0.0217	0.1039	0.0014
2	rs4676333	107872083	1.09	0.0564630724803212	0.92	0.226487429171296	0.175430817642631	0.903126792549495	0.0122	0.0093	0.0202	0.0028	0.1373	0.003	0.0025	0.0625	9e-04	0.1115	0.1631	0.0253	0.0027	0.121	0.0214	0.0028	0.0036	0.0036	8e-04	0.0411	0.0213	0.0305	0.0687	0.0216	0.1038	0.0014
2	rs17663111	107885593	1.09	0.0564630724803212	0.92	0.226487429171296	0.172624496778014	0.871870987005779	0.0122	0.0094	0.0201	0.0028	0.1373	0.003	0.0025	0.0626	9e-04	0.1117	0.1631	0.0252	0.0027	0.1211	0.0215	0.0028	0.0036	0.0036	8e-04	0.0412	0.0213	0.0306	0.0687	0.0215	0.1037	0.0013
2	rs113082704	107891913	1.09	0.0564630724803212	0.92	0.226487429171296	0.173305668926687	0.878572032447181	0.0122	0.0094	0.0201	0.0028	0.1372	0.003	0.0025	0.0626	9e-04	0.1117	0.1631	0.0252	0.0027	0.1211	0.0215	0.0028	0.0036	0.0036	8e-04	0.0412	0.0213	0.0306	0.0686	0.0215	0.1037	0.0013
2	rs986795	107901842	1.09	0.0564630724803212	0.92	0.226487429171296	0.173198011863111	0.884814949486019	0.0122	0.0094	0.0201	0.0028	0.1372	0.003	0.0025	0.0627	9e-04	0.1116	0.1631	0.0252	0.0027	0.1212	0.0215	0.0028	0.0036	0.0036	8e-04	0.0413	0.0214	0.0306	0.0687	0.0215	0.1037	0.0013
2	rs115340831	107909572	1.09	0.0564630724803212	0.92	0.226487429171296	0.174024375228539	0.862072224634381	0.0122	0.0094	0.02	0.0028	0.1373	0.003	0.0025	0.0627	9e-04	0.1116	0.1631	0.0252	0.0027	0.1212	0.0215	0.0028	0.0036	0.0035	8e-04	0.0412	0.0214	0.0306	0.0687	0.0215	0.1037	0.0013
2	rs79025035	107916868	1.09	0.0564630724803212	0.92	0.226487429171296	0.174600583147968	0.864869548174035	0.0122	0.0094	0.02	0.0028	0.1373	0.003	0.0025	0.0627	9e-04	0.1117	0.1631	0.0252	0.0027	0.1212	0.0216	0.0028	0.0036	0.0035	8e-04	0.0412	0.0214	0.0306	0.0687	0.0215	0.1037	0.0013
2	rs7597997	107921929	1.09	0.0564630724803212	0.92	0.226487429171296	0.174925185618742	0.862693690916648	0.0123	0.0094	0.0199	0.0028	0.1373	0.003	0.0025	0.0627	9e-04	0.1116	0.1631	0.0252	0.0027	0.1212	0.0216	0.0028	0.0036	0.0035	8e-04	0.0412	0.0214	0.0306	0.0687	0.0214	0.1037	0.0013
2	rs34334212	107932655	1.09	0.0564630724803212	0.92	0.226487429171296	0.18411882989758	0.774642011398038	0.0124	0.0094	0.0198	0.0029	0.1374	0.0029	0.0025	0.0627	8e-04	0.1119	0.1632	0.0252	0.0027	0.121	0.0216	0.0027	0.0035	0.0037	8e-04	0.0412	0.0214	0.0306	0.0686	0.0214	0.1037	0.0013
2	rs115049794	107933750	1.1	0.0477200328108175	0.92	0.226487429171296	0.199565498950176	0.75510136747214	0.0126	0.0096	0.02	0.0028	0.1381	0.0027	0.0023	0.0629	8e-04	0.1124	0.1637	0.0251	0.0026	0.1206	0.0216	0.0024	0.0032	0.0037	8e-04	0.0411	0.0215	0.0308	0.068	0.021	0.1038	0.0012
2	rs6720693	107940246	1.1	0.0477200328108175	0.92	0.226487429171296	0.252110456836079	0.88762719579107	0.013	0.0098	0.0202	0.0028	0.139	0.0025	0.002	0.0631	8e-04	0.1127	0.1641	0.025	0.0025	0.1202	0.0217	0.002	0.0029	0.0038	7e-04	0.041	0.0215	0.031	0.0674	0.0207	0.1038	0.0011
2	rs1986597	107941112	1.1	0.0477200328108175	0.92	0.226487429171296	0.250207754430416	0.898267545962104	0.013	0.0098	0.0202	0.0028	0.139	0.0025	0.002	0.0631	8e-04	0.1127	0.1641	0.025	0.0025	0.1202	0.0217	0.002	0.0029	0.0038	7e-04	0.041	0.0215	0.031	0.0674	0.0207	0.1038	0.0011
2	rs17683291	107943371	1.1	0.0477200328108175	0.93	0.198940398764014	0.227698560679585	0.815576365182048	0.013	0.0098	0.0201	0.0028	0.139	0.0025	0.002	0.0631	8e-04	0.1127	0.1641	0.025	0.0025	0.1202	0.0217	0.002	0.0029	0.0038	7e-04	0.041	0.0215	0.031	0.0674	0.0208	0.1038	0.0011
2	rs6542714	107949307	1.1	0.0477200328108175	0.93	0.198940398764014	0.212241239020443	0.790931255487254	0.013	0.0098	0.0202	0.0028	0.139	0.0025	0.002	0.0631	8e-04	0.1128	0.1641	0.025	0.0025	0.1203	0.0217	0.002	0.0029	0.0038	7e-04	0.041	0.0215	0.031	0.0674	0.0208	0.1039	0.0011
2	rs62159008	107963000	1.1	0.0477200328108175	0.93	0.198940398764014	0.211034144307647	0.781635951808162	0.013	0.0098	0.0202	0.0028	0.139	0.0025	0.002	0.0631	8e-04	0.1128	0.1641	0.025	0.0025	0.1203	0.0217	0.0019	0.0029	0.0038	7e-04	0.0409	0.0215	0.031	0.0674	0.0208	0.1039	0.0011
2	rs34894308	107983569	1.1	0.0477200328108175	0.93	0.198940398764014	0.210793190485231	0.766297518965619	0.013	0.0098	0.0202	0.0028	0.139	0.0024	0.002	0.0631	8e-04	0.1128	0.1641	0.025	0.0025	0.1203	0.0217	0.0019	0.0029	0.0038	7e-04	0.0409	0.0215	0.031	0.0674	0.0208	0.104	0.0011
2	rs12996336	107985738	1.1	0.0477200328108175	0.93	0.198940398764014	0.212846239720398	0.769936352466618	0.013	0.0098	0.0202	0.0028	0.139	0.0024	0.002	0.0631	8e-04	0.1128	0.1641	0.025	0.0025	0.1203	0.0217	0.0019	0.0029	0.0038	7e-04	0.0409	0.0215	0.031	0.0674	0.0208	0.104	0.0011
2	rs12612298	107997816	1.1	0.0477200328108175	0.93	0.198940398764014	0.227866266667275	0.797344910422434	0.013	0.0098	0.0202	0.0028	0.1391	0.0024	0.002	0.0631	7e-04	0.1128	0.1641	0.025	0.0025	0.1203	0.0218	0.0019	0.0029	0.0038	7e-04	0.0409	0.0215	0.031	0.0674	0.0208	0.104	0.001
2	rs972882	108019780	1.09	0.0564630724803212	0.93	0.198940398764014	0.257910765567059	0.640695016623353	0.0136	0.0091	0.0196	0.0026	0.1392	0.0021	0.0016	0.0632	8e-04	0.1123	0.163	0.0258	0.0025	0.1251	0.0219	0.0015	0.0022	0.004	8e-04	0.0398	0.0209	0.0309	0.0656	0.0211	0.1053	0.0011
2	rs17720430	108022625	1.09	0.0564630724803212	0.93	0.198940398764014	0.273096439644256	0.652219241669423	0.0136	0.0091	0.0196	0.0026	0.1392	0.002	0.0016	0.0632	8e-04	0.1123	0.163	0.0258	0.0025	0.1252	0.022	0.0015	0.0022	0.004	8e-04	0.0397	0.0209	0.0309	0.0656	0.0211	0.1053	0.0011
2	rs114626137	108055848	1.09	0.0564630724803212	0.93	0.198940398764014	0.268991697489927	0.670402779796481	0.0136	0.0091	0.0189	0.0025	0.1396	0.0019	0.0015	0.0634	7e-04	0.1118	0.1636	0.0256	0.0024	0.1264	0.0223	0.0014	0.0021	0.0039	8e-04	0.0391	0.0207	0.0306	0.0654	0.0214	0.1057	0.0011
2	rs72820853	108061261	1.09	0.0564630724803212	0.93	0.198940398764014	0.268257329257079	0.662910180572044	0.0136	0.0091	0.0189	0.0025	0.1396	0.0019	0.0015	0.0634	7e-04	0.1117	0.1636	0.0256	0.0024	0.1264	0.0223	0.0014	0.0021	0.0039	8e-04	0.039	0.0207	0.0306	0.0654	0.0214	0.1057	0.0011
2	rs2552312	108076452	1.09	0.0564630724803212	0.93	0.198940398764014	0.250826372663208	0.627769544278177	0.0136	0.0092	0.0186	0.0025	0.1397	0.0019	0.0014	0.0635	7e-04	0.1117	0.1638	0.0256	0.0024	0.1268	0.0224	0.0014	0.0021	0.0039	8e-04	0.0388	0.0206	0.0306	0.0653	0.0215	0.1057	0.0011
2	rs12469547	108077723	1.09	0.0564630724803212	0.93	0.198940398764014	0.243980500372365	0.598092177024225	0.0136	0.0092	0.0187	0.0025	0.1397	0.0019	0.0014	0.0635	7e-04	0.1117	0.1639	0.0256	0.0024	0.1269	0.0224	0.0014	0.0021	0.0039	8e-04	0.0388	0.0206	0.0306	0.0653	0.0215	0.1057	0.0011
2	rs2377892	108088349	1.09	0.0564630724803212	0.93	0.198940398764014	0.243066883095423	0.600671714308084	0.0136	0.0092	0.0187	0.0025	0.1397	0.0019	0.0014	0.0635	7e-04	0.1116	0.1639	0.0256	0.0024	0.1269	0.0224	0.0014	0.0021	0.0039	8e-04	0.0388	0.0206	0.0306	0.0653	0.0215	0.1058	0.0011
2	rs266144	108101946	1.09	0.0564630724803212	0.93	0.198940398764014	0.241461765971642	0.596230826733403	0.0136	0.0092	0.0186	0.0025	0.1396	0.0019	0.0015	0.0634	7e-04	0.1115	0.164	0.0256	0.0024	0.1269	0.0224	0.0014	0.0021	0.0039	8e-04	0.0388	0.0206	0.0306	0.0653	0.0216	0.1058	0.0011
2	rs116325957	108102357	1.09	0.0564630724803212	0.93	0.198940398764014	0.242068418827497	0.597805725299287	0.0136	0.0092	0.0186	0.0025	0.1396	0.0019	0.0015	0.0634	7e-04	0.1115	0.164	0.0256	0.0024	0.1269	0.0224	0.0014	0.0021	0.0039	8e-04	0.0388	0.0206	0.0306	0.0653	0.0216	0.1058	0.0011
2	rs266158	108115176	1.09	0.0564630724803212	0.94	0.173887076546345	0.249987022088307	0.577694275554877	0.0136	0.0091	0.0187	0.0025	0.1392	0.0019	0.0015	0.0633	7e-04	0.1112	0.1641	0.0257	0.0024	0.1269	0.0226	0.0014	0.0021	0.0039	8e-04	0.0387	0.0206	0.0306	0.0652	0.0218	0.1059	0.0011
2	rs266259	108128576	1.09	0.0564630724803212	0.94	0.173887076546345	0.259619839250879	0.568903781967514	0.0136	0.0091	0.0187	0.0025	0.1391	0.0019	0.0015	0.0633	7e-04	0.1111	0.1641	0.0257	0.0024	0.1269	0.0227	0.0014	0.0021	0.004	8e-04	0.0387	0.0206	0.0306	0.0652	0.0219	0.1059	0.0012
2	Affx-36354850	108147737	1.09	0.0564630724803212	0.94	0.173887076546345	0.259980427489446	0.560992252520925	0.0136	0.0091	0.0188	0.0026	0.1387	0.0019	0.0015	0.0632	7e-04	0.1108	0.1639	0.0258	0.0024	0.127	0.0228	0.0015	0.0022	0.004	8e-04	0.0386	0.0206	0.0307	0.0651	0.022	0.1061	0.0011
2	rs11123666	108149941	1.09	0.0564630724803212	0.94	0.173887076546345	0.266883317564477	0.554935758119956	0.0137	0.0091	0.0188	0.0026	0.1387	0.0019	0.0015	0.0632	7e-04	0.1108	0.1639	0.0259	0.0024	0.1269	0.0229	0.0015	0.0022	0.004	8e-04	0.0386	0.0206	0.0307	0.0651	0.0221	0.1061	0.0011
2	rs76544828	108178721	1.09	0.0564630724803212	0.95	0.15120882267165	0.209350723874486	0.697444384162763	0.0138	0.0092	0.0195	0.0023	0.1393	0.0016	0.0015	0.0649	7e-04	0.1111	0.1634	0.0261	0.0021	0.1275	0.0234	0.0012	0.0021	0.0035	9e-04	0.0381	0.0203	0.0311	0.064	0.0223	0.105	0.001
2	rs116332762	108184621	1.09	0.0564630724803212	0.95	0.15120882267165	0.207953678428446	0.683523897858043	0.0138	0.0092	0.0195	0.0023	0.1393	0.0016	0.0015	0.0649	7e-04	0.1111	0.1634	0.0261	0.0021	0.1275	0.0234	0.0012	0.0021	0.0035	9e-04	0.0381	0.0203	0.0312	0.064	0.0223	0.105	0.001
2	rs7562778	108193808	1.08	0.0664216607683517	0.95	0.15120882267165	0.200266792052374	0.645503143873229	0.0138	0.0092	0.0195	0.0023	0.1392	0.0016	0.0015	0.0649	7e-04	0.1112	0.1634	0.0262	0.0021	0.1275	0.0234	0.0012	0.0021	0.0034	9e-04	0.0381	0.0203	0.0312	0.0639	0.0222	0.105	0.001
2	rs6755089	108195403	1.08	0.0664216607683517	0.96	0.130782650589638	0.201399592343239	0.643753768965199	0.0138	0.0092	0.0195	0.0023	0.1391	0.0016	0.0015	0.0649	7e-04	0.1112	0.1634	0.0262	0.002	0.1275	0.0234	0.0012	0.0021	0.0034	9e-04	0.0381	0.0203	0.0312	0.0639	0.0222	0.105	0.001
2	rs10184114	108207995	1.08	0.0664216607683517	0.96	0.130782650589638	0.202379055178326	0.640258328411151	0.0138	0.0093	0.0195	0.0023	0.139	0.0016	0.0015	0.065	6e-04	0.1113	0.1634	0.0261	0.002	0.1276	0.0236	0.0012	0.0021	0.0034	9e-04	0.038	0.0202	0.0313	0.064	0.0222	0.1049	0.001
2	rs79984925	108211477	1.08	0.0664216607683517	0.96	0.130782650589638	0.197895844563339	0.653827641450591	0.0138	0.0093	0.0196	0.0023	0.1388	0.0016	0.0015	0.065	7e-04	0.1113	0.1635	0.0261	0.002	0.1276	0.0237	0.0012	0.002	0.0034	9e-04	0.038	0.0201	0.0314	0.0643	0.0221	0.1048	0.001
2	rs72823053	108215442	1.08	0.0664216607683517	0.97	0.112481740502774	0.19000769080128	0.652657805502053	0.0138	0.0093	0.0196	0.0023	0.1388	0.0015	0.0015	0.065	7e-04	0.1112	0.1636	0.0262	0.0019	0.1277	0.0237	0.0012	0.002	0.0034	9e-04	0.0379	0.0201	0.0314	0.0645	0.0221	0.1047	0.001
2	rs1913987	108216620	1.08	0.0664216607683517	0.97	0.112481740502774	0.188572601757081	0.65090395867727	0.0138	0.0093	0.0196	0.0023	0.1388	0.0015	0.0016	0.065	7e-04	0.1112	0.1636	0.0262	0.0019	0.1276	0.0237	0.0012	0.002	0.0033	9e-04	0.0379	0.0201	0.0314	0.0645	0.0221	0.1047	0.001
2	rs11676205	108223705	1.08	0.0664216607683517	0.97	0.112481740502774	0.190765504217054	0.654266454458388	0.0138	0.0093	0.0196	0.0023	0.1387	0.0015	0.0016	0.0649	7e-04	0.1113	0.1637	0.0262	0.0019	0.1277	0.0237	0.0012	0.002	0.0033	9e-04	0.0379	0.0201	0.0314	0.0646	0.0221	0.1047	0.001
2	rs76631243	108229659	1.08	0.0664216607683517	0.97	0.112481740502774	0.191183037477945	0.655144284005581	0.0138	0.0093	0.0196	0.0023	0.1387	0.0015	0.0016	0.0649	7e-04	0.1113	0.1636	0.0262	0.0019	0.1277	0.0237	0.0012	0.002	0.0033	9e-04	0.0379	0.0201	0.0314	0.0646	0.0221	0.1047	0.001
2	rs74765085	108258280	1.08	0.0664216607683517	0.97	0.112481740502774	0.192972925670547	0.663937434103981	0.0138	0.0092	0.0196	0.0023	0.1387	0.0015	0.0016	0.0648	7e-04	0.1114	0.1637	0.0261	0.0019	0.1277	0.0238	0.0012	0.002	0.0033	9e-04	0.0379	0.02	0.0314	0.0647	0.0221	0.1046	0.001
2	rs1516228	108274372	1.08	0.0664216607683517	0.97	0.112481740502774	0.193814021180484	0.666433708853636	0.0138	0.0092	0.0196	0.0023	0.1387	0.0015	0.0016	0.0648	7e-04	0.1115	0.1637	0.0261	0.0018	0.1277	0.0238	0.0012	0.002	0.0033	9e-04	0.0379	0.02	0.0314	0.0647	0.0221	0.1045	0.001
2	rs115011199	108289598	1.08	0.0664216607683517	0.97	0.112481740502774	0.19523330092196	0.6702556811725	0.0138	0.0092	0.0196	0.0023	0.1388	0.0015	0.0016	0.0648	6e-04	0.1115	0.1637	0.0261	0.0018	0.1277	0.0238	0.0012	0.002	0.0033	9e-04	0.0379	0.02	0.0314	0.0647	0.0221	0.1045	0.001
2	rs115428799	108301918	1.08	0.0664216607683517	0.97	0.112481740502774	0.195194864340776	0.670696999153414	0.0138	0.0092	0.0196	0.0023	0.1388	0.0015	0.0016	0.0648	6e-04	0.1115	0.1637	0.0261	0.0018	0.1277	0.0238	0.0012	0.002	0.0033	9e-04	0.0379	0.02	0.0314	0.0647	0.0221	0.1045	0.001
2	rs78341436	108309753	1.08	0.0664216607683517	0.97	0.112481740502774	0.207714714882089	0.728618360762065	0.0137	0.0092	0.0198	0.0024	0.1396	0.0015	0.0016	0.0647	6e-04	0.1119	0.164	0.0259	0.0017	0.1276	0.0242	0.0012	0.002	0.0032	8e-04	0.0374	0.0198	0.0313	0.0643	0.0223	0.1043	0.001
2	rs2377912	108312559	1.08	0.0664216607683517	0.98	0.0961760782036991	0.206522224105593	0.731617307058242	0.0137	0.0092	0.0198	0.0024	0.1398	0.0015	0.0016	0.0647	5e-04	0.112	0.1639	0.0259	0.0016	0.1276	0.0242	0.0012	0.002	0.0032	8e-04	0.0374	0.0198	0.0313	0.0643	0.0223	0.1043	0.001
2	rs11899827	108313903	1.08	0.0664216607683517	0.98	0.0961760782036991	0.20731678702635	0.733267884565402	0.0137	0.0092	0.0198	0.0024	0.1398	0.0015	0.0016	0.0647	5e-04	0.112	0.1639	0.0259	0.0016	0.1276	0.0242	0.0012	0.002	0.0032	8e-04	0.0374	0.0198	0.0312	0.0643	0.0223	0.1043	0.001
2	rs78572501	108315046	1.08	0.0664216607683517	0.98	0.0961760782036991	0.207197492698433	0.734769120196262	0.0137	0.0092	0.0198	0.0024	0.1398	0.0015	0.0016	0.0647	5e-04	0.112	0.1639	0.0259	0.0016	0.1276	0.0242	0.0012	0.002	0.0032	8e-04	0.0374	0.0198	0.0312	0.0643	0.0223	0.1043	0.001
2	rs1157372	108318143	1.08	0.0664216607683517	0.98	0.0961760782036991	0.203636700013103	0.727569372463984	0.0137	0.0092	0.0198	0.0024	0.1399	0.0015	0.0016	0.0648	5e-04	0.112	0.1639	0.0259	0.0016	0.1276	0.0242	0.0012	0.002	0.0032	8e-04	0.0373	0.0197	0.0312	0.0643	0.0223	0.1042	0.001
2	rs62161316	108354714	1.08	0.0664216607683517	0.97	0.112481740502774	0.200188801588714	0.752383405598865	0.0136	0.0092	0.0197	0.0023	0.1402	0.0014	0.0016	0.0649	5e-04	0.1124	0.1638	0.026	0.0016	0.1277	0.0242	0.0012	0.0019	0.0032	8e-04	0.0371	0.0197	0.0312	0.0642	0.0223	0.1039	0.001
2	rs328025	108355045	1.08	0.0664216607683517	0.97	0.112481740502774	0.199487663756221	0.751326997558268	0.0136	0.0092	0.0197	0.0023	0.1402	0.0014	0.0016	0.0649	5e-04	0.1124	0.1638	0.026	0.0016	0.1277	0.0242	0.0012	0.0019	0.0032	8e-04	0.0371	0.0197	0.0312	0.0642	0.0223	0.1039	0.001
2	rs76583169	108362350	1.08	0.0664216607683517	0.97	0.112481740502774	0.200813208332515	0.755252427908079	0.0136	0.0092	0.0197	0.0023	0.1403	0.0014	0.0016	0.0649	5e-04	0.1125	0.1637	0.026	0.0016	0.1278	0.0242	0.0012	0.0019	0.0032	8e-04	0.0371	0.0196	0.0312	0.0642	0.0223	0.1039	0.001
2	rs700859	108369548	1.08	0.0664216607683517	0.97	0.112481740502774	0.160698351268724	0.811125376566293	0.0132	0.009	0.0196	0.0023	0.142	0.0013	0.0016	0.0649	6e-04	0.1147	0.1642	0.0265	0.0017	0.1265	0.0244	0.0014	0.0019	0.0029	8e-04	0.0359	0.0192	0.0314	0.0642	0.0221	0.1025	0.0011
2	rs56067367	108369837	1.08	0.0664216607683517	0.97	0.112481740502774	0.160080857280547	0.81235272186873	0.0132	0.009	0.0196	0.0023	0.1421	0.0013	0.0016	0.0649	6e-04	0.1147	0.1642	0.0265	0.0017	0.1264	0.0244	0.0014	0.0019	0.0029	8e-04	0.0359	0.0192	0.0314	0.0642	0.0221	0.1025	0.0011
2	rs328031	108382881	1.08	0.0664216607683517	0.97	0.112481740502774	0.156777274872119	0.823108634930969	0.0131	0.009	0.0196	0.0023	0.1424	0.0013	0.0016	0.0652	6e-04	0.1151	0.1642	0.0266	0.0017	0.126	0.0244	0.0014	0.0019	0.0028	8e-04	0.0357	0.0191	0.0314	0.0642	0.0221	0.1021	0.0011
2	rs72826923	108389940	1.08	0.0664216607683517	0.97	0.112481740502774	0.161110789460621	0.844090095662569	0.0132	0.0088	0.0196	0.0023	0.143	0.0013	0.0016	0.0654	6e-04	0.1166	0.1642	0.0264	0.0017	0.1257	0.0244	0.0014	0.0019	0.0028	9e-04	0.0351	0.0188	0.0314	0.0644	0.0219	0.1016	0.0012
2	rs3098623	108397346	1.08	0.0664216607683517	0.97	0.112481740502774	0.165234394122383	0.884971137740132	0.0132	0.0087	0.0197	0.0023	0.1432	0.0012	0.0015	0.0654	6e-04	0.1173	0.1641	0.0263	0.0017	0.1255	0.0243	0.0014	0.0019	0.0027	9e-04	0.0348	0.0186	0.0314	0.0645	0.0219	0.1013	0.0012
2	rs72940979	108400784	1.08	0.0664216607683517	0.98	0.0961760782036991	0.157115977144151	0.886064612583995	0.0132	0.0087	0.0197	0.0023	0.1432	0.0013	0.0015	0.0655	6e-04	0.1173	0.164	0.0263	0.0017	0.1253	0.0248	0.0014	0.002	0.0027	9e-04	0.0348	0.0186	0.0315	0.0645	0.0218	0.1012	0.0012
2	rs75028781	108403503	1.08	0.0664216607683517	0.98	0.0961760782036991	0.158134667383948	0.882472799745823	0.0132	0.0087	0.0197	0.0023	0.1433	0.0013	0.0015	0.0655	6e-04	0.1173	0.164	0.0263	0.0017	0.1253	0.0248	0.0014	0.002	0.0027	9e-04	0.0347	0.0185	0.0315	0.0645	0.0219	0.1012	0.0012
2	rs79092264	108404931	1.08	0.0664216607683517	0.98	0.0961760782036991	0.158032623963303	0.886689578670875	0.0132	0.0087	0.0197	0.0023	0.1432	0.0013	0.0015	0.0655	6e-04	0.1173	0.164	0.0263	0.0017	0.1253	0.0248	0.0014	0.002	0.0027	9e-04	0.0347	0.0185	0.0315	0.0645	0.0219	0.1012	0.0012
2	rs11688159	108417838	1.08	0.0664216607683517	0.98	0.0961760782036991	0.158781842458314	0.902029080653544	0.0132	0.0087	0.0197	0.0023	0.1433	0.0013	0.0015	0.0655	6e-04	0.1172	0.1641	0.0262	0.0017	0.1253	0.0248	0.0014	0.002	0.0027	9e-04	0.0347	0.0185	0.0314	0.0646	0.0219	0.1012	0.0012
2	rs115727105	108421405	1.08	0.0664216607683517	0.98	0.0961760782036991	0.159567345213683	0.906107652665775	0.0132	0.0087	0.0197	0.0023	0.1432	0.0013	0.0015	0.0654	6e-04	0.1172	0.1641	0.0262	0.0017	0.1253	0.0248	0.0014	0.002	0.0027	9e-04	0.0347	0.0185	0.0314	0.0646	0.0219	0.1013	0.0012
2	rs4972265	108422810	1.08	0.0664216607683517	0.98	0.0961760782036991	0.161351664944212	0.904538532039336	0.0132	0.0086	0.0197	0.0023	0.1432	0.0013	0.0016	0.0655	6e-04	0.1171	0.1642	0.0262	0.0017	0.1254	0.0248	0.0014	0.002	0.0027	9e-04	0.0347	0.0183	0.0314	0.0646	0.0219	0.1012	0.0012
2	rs17021776	108424627	1.08	0.0664216607683517	0.98	0.0961760782036991	0.173126262063996	0.954700101520264	0.0132	0.0086	0.0197	0.0023	0.1432	0.0013	0.0016	0.0654	6e-04	0.1169	0.1642	0.0262	0.0017	0.1254	0.0248	0.0014	0.002	0.0027	9e-04	0.0346	0.0183	0.0314	0.0646	0.0219	0.1016	0.0012
2	rs114606528	108425169	1.07	0.0776994191057832	0.98	0.0961760782036991	0.178811133851114	0.969470446382346	0.0132	0.0086	0.0197	0.0023	0.1431	0.0013	0.0016	0.0654	6e-04	0.1169	0.1642	0.0262	0.0017	0.1255	0.0249	0.0014	0.002	0.0027	9e-04	0.0346	0.0182	0.0314	0.0646	0.0219	0.1016	0.0012
2	rs328024	108426697	1.07	0.0776994191057832	0.98	0.0961760782036991	0.188384238257121	0.980935904453313	0.0131	0.0087	0.0197	0.0023	0.1431	0.0013	0.0016	0.0654	6e-04	0.1168	0.1642	0.0262	0.0017	0.1255	0.0249	0.0014	0.002	0.0027	9e-04	0.0346	0.0182	0.0313	0.0645	0.0219	0.1016	0.0012
2	rs77628143	108428826	1.08	0.0664216607683517	0.98	0.0961760782036991	0.141916867039964	0.725921637495416	0.0133	0.0082	0.0198	0.0028	0.1434	0.0018	0.0019	0.0659	8e-04	0.1168	0.1619	0.0261	0.0018	0.1272	0.0257	0.0018	0.0026	0.0028	0.001	0.0321	0.0167	0.0308	0.064	0.0225	0.1026	0.0014
2	rs11123676	108429638	1.08	0.0664216607683517	0.99	0.0817332193164052	0.177570990069824	0.658365309135159	0.0135	0.0078	0.02	0.0033	0.1432	0.0023	0.0022	0.0664	0.001	0.1167	0.1605	0.0262	0.002	0.1288	0.0266	0.0022	0.0031	0.0028	0.0011	0.0299	0.0153	0.0303	0.0635	0.023	0.1028	0.0015
2	rs13012647	108431610	1.07	0.0776994191057832	0.99	0.0817332193164052	0.215438459520993	0.676882394263811	0.0138	0.0077	0.0201	0.0035	0.1429	0.0025	0.0023	0.0665	0.0011	0.1165	0.1596	0.0261	0.0021	0.1293	0.0268	0.0023	0.0033	0.0029	0.0012	0.0288	0.0144	0.03	0.0648	0.0233	0.1025	0.0015
2	rs831971	108431941	1.07	0.0776994191057832	0.99	0.0817332193164052	0.205452298693017	0.630233696405212	0.0138	0.0077	0.0201	0.0035	0.1429	0.0025	0.0023	0.0665	0.0011	0.1164	0.1596	0.0261	0.0021	0.1294	0.0269	0.0023	0.0033	0.0029	0.0012	0.0288	0.0144	0.03	0.0649	0.0233	0.1026	0.0015
2	rs6723242	108432204	1.07	0.0776994191057832	1	0.069019173236101	0.204503891766944	0.618946279959521	0.0138	0.0077	0.0201	0.0035	0.1429	0.0025	0.0023	0.0665	0.0011	0.1164	0.1596	0.0261	0.0021	0.1294	0.0269	0.0023	0.0033	0.0029	0.0012	0.0287	0.0144	0.03	0.0649	0.0233	0.1026	0.0015
2	rs76235455	108440185	1.07	0.0776994191057832	1	0.069019173236101	0.204030619420286	0.596373958321356	0.0138	0.0076	0.0201	0.0035	0.1428	0.0025	0.0024	0.0664	0.0011	0.1162	0.1595	0.0262	0.0021	0.1294	0.0269	0.0024	0.0034	0.0029	0.0012	0.0287	0.0144	0.03	0.065	0.0232	0.1026	0.0015
2	rs72826929	108440519	1.07	0.0776994191057832	1	0.069019173236101	0.202222160017408	0.591369248676502	0.0139	0.0076	0.0201	0.0035	0.1428	0.0025	0.0024	0.0664	0.0011	0.1162	0.1595	0.0262	0.0021	0.1294	0.0269	0.0024	0.0034	0.0029	0.0012	0.0287	0.0144	0.03	0.065	0.0232	0.1026	0.0015
2	rs831987	108441772	1.07	0.0776994191057832	1	0.069019173236101	0.200696047969536	0.587515390318562	0.0139	0.0076	0.0201	0.0035	0.1428	0.0025	0.0024	0.0664	0.0012	0.1162	0.1595	0.0262	0.0021	0.1294	0.0269	0.0024	0.0034	0.0029	0.0012	0.0287	0.0144	0.03	0.065	0.0232	0.1026	0.0015
2	rs116336328	108542333	1.07	0.0776994191057832	1.02	0.0482398620390144	0.197353957328746	0.580394655003858	0.0139	0.0075	0.0201	0.0036	0.1427	0.0026	0.0025	0.0665	0.0012	0.1162	0.1598	0.0263	0.002	0.1292	0.0267	0.0025	0.0035	0.003	0.0012	0.0286	0.0143	0.03	0.0647	0.0231	0.1027	0.0016
2	rs13022589	108543608	1.07	0.0776994191057832	1.02	0.0482398620390144	0.197857110291727	0.579257282387664	0.0139	0.0075	0.0201	0.0036	0.1427	0.0026	0.0025	0.0665	0.0012	0.1162	0.1598	0.0263	0.002	0.1293	0.0267	0.0025	0.0035	0.003	0.0012	0.0286	0.0143	0.03	0.0646	0.0231	0.1028	0.0015
2	rs1365810	108545171	1.07	0.0776994191057832	1.02	0.0482398620390144	0.197508695973353	0.579541575033783	0.0139	0.0075	0.0201	0.0036	0.1427	0.0026	0.0025	0.0665	0.0012	0.1162	0.1598	0.0264	0.002	0.1293	0.0267	0.0025	0.0035	0.003	0.0012	0.0286	0.0143	0.03	0.0646	0.0231	0.1027	0.0015
2	rs13417960	108553960	1.07	0.0776994191057832	1.02	0.0482398620390144	0.204424969933426	0.569328374448253	0.014	0.0075	0.02	0.0036	0.1427	0.0026	0.0025	0.0665	0.0013	0.1162	0.1598	0.0269	0.002	0.1291	0.0267	0.0026	0.0035	0.003	0.0012	0.0285	0.0143	0.0299	0.0646	0.023	0.1026	0.0016
2	rs62148672	108555801	1.07	0.0776994191057832	1.03	0.0399082203678001	0.205452298693017	0.566499214652932	0.014	0.0075	0.02	0.0036	0.1427	0.0026	0.0025	0.0665	0.0013	0.1162	0.1598	0.0269	0.002	0.129	0.0267	0.0026	0.0035	0.003	0.0012	0.0285	0.0143	0.0299	0.0646	0.023	0.1026	0.0016
2	rs62148673	108555977	1.07	0.0776994191057832	1.03	0.0399082203678001	0.207277017941121	0.570319389559815	0.0139	0.0075	0.02	0.0036	0.1427	0.0026	0.0025	0.0665	0.0013	0.1162	0.1598	0.0269	0.002	0.1291	0.0267	0.0026	0.0035	0.003	0.0012	0.0285	0.0143	0.0299	0.0645	0.023	0.1026	0.0016
2	rs6734993	108556518	1.07	0.0776994191057832	1.03	0.0399082203678001	0.20731678702635	0.570036199649745	0.0139	0.0075	0.02	0.0036	0.1427	0.0026	0.0025	0.0665	0.0013	0.1162	0.1598	0.0269	0.002	0.1291	0.0267	0.0026	0.0035	0.003	0.0012	0.0285	0.0143	0.0299	0.0645	0.023	0.1026	0.0016
2	rs75913825	108563369	1.07	0.0776994191057832	1.03	0.0399082203678001	0.207117984692926	0.570319389559815	0.0139	0.0075	0.02	0.0036	0.1427	0.0026	0.0025	0.0665	0.0013	0.1162	0.1598	0.0269	0.002	0.1291	0.0267	0.0026	0.0035	0.003	0.0012	0.0285	0.0143	0.0299	0.0645	0.023	0.1026	0.0016
2	rs17036075	108574429	1.07	0.0776994191057832	1.03	0.0399082203678001	0.207078237154174	0.570460997327925	0.0139	0.0075	0.02	0.0036	0.1426	0.0026	0.0025	0.0665	0.0013	0.1162	0.1598	0.0269	0.002	0.1291	0.0267	0.0026	0.0035	0.003	0.0012	0.0285	0.0143	0.03	0.0645	0.023	0.1026	0.0016
2	rs12996892	108578740	1.07	0.0776994191057832	1.03	0.0399082203678001	0.206601602826308	0.567064772139373	0.014	0.0075	0.02	0.0036	0.1426	0.0027	0.0025	0.0664	0.0013	0.1162	0.1596	0.0271	0.002	0.1289	0.0268	0.0026	0.0036	0.003	0.0012	0.0284	0.0143	0.0301	0.0644	0.0229	0.1027	0.0016
2	rs10193220	108582027	1.07	0.0776994191057832	1.03	0.0399082203678001	0.205610607898574	0.567064772139373	0.014	0.0075	0.02	0.0036	0.1426	0.0027	0.0025	0.0664	0.0013	0.1162	0.1596	0.0271	0.002	0.1289	0.0268	0.0026	0.0036	0.003	0.0012	0.0284	0.0143	0.0301	0.0644	0.0229	0.1027	0.0016
2	rs112263283	108598510	1.07	0.0776994191057832	1.03	0.0399082203678001	0.205610607898574	0.569045304236683	0.014	0.0075	0.0199	0.0036	0.1427	0.0027	0.0025	0.0664	0.0013	0.1162	0.1596	0.0271	0.002	0.1289	0.0268	0.0026	0.0036	0.003	0.0012	0.0284	0.0143	0.0302	0.0644	0.0229	0.1027	0.0016
2	rs13020302	108599710	1.07	0.0776994191057832	1.03	0.0399082203678001	0.205689788362675	0.569045304236683	0.014	0.0075	0.0199	0.0036	0.1427	0.0027	0.0025	0.0664	0.0013	0.1162	0.1596	0.0271	0.002	0.1289	0.0268	0.0026	0.0036	0.003	0.0012	0.0284	0.0143	0.0302	0.0644	0.0229	0.1027	0.0016
2	rs17036533	108602714	1.07	0.0776994191057832	1.03	0.0399082203678001	0.203085937139966	0.581248037712447	0.014	0.0075	0.0199	0.0037	0.1426	0.0027	0.0025	0.0664	0.0013	0.1163	0.1596	0.0271	0.002	0.1289	0.0268	0.0026	0.0036	0.003	0.0012	0.0283	0.0142	0.0302	0.0643	0.023	0.1027	0.0015
2	rs17269265	108606487	1.07	0.0776994191057832	1.03	0.0399082203678001	0.22811795444238	0.650319585365126	0.0139	0.0075	0.0199	0.0036	0.1426	0.0027	0.0025	0.0665	0.0012	0.1158	0.1599	0.0271	0.002	0.1285	0.0271	0.0026	0.0036	0.003	0.0012	0.0289	0.0142	0.0308	0.063	0.0232	0.1034	0.0012
2	rs2450280	108608018	1.07	0.0776994191057832	1.03	0.0399082203678001	0.230390097871003	0.653096437348121	0.0139	0.0075	0.0199	0.0036	0.1426	0.0028	0.0025	0.0665	0.0012	0.1158	0.16	0.0271	0.002	0.1285	0.0271	0.0026	0.0036	0.003	0.0012	0.0289	0.0141	0.0309	0.0629	0.0232	0.1033	0.0012
2	rs1013940	108608648	1.07	0.0776994191057832	1.03	0.0399082203678001	0.231657806458288	0.651050070949154	0.0139	0.0075	0.0199	0.0036	0.1426	0.0028	0.0025	0.0665	0.0012	0.1158	0.16	0.0271	0.002	0.1284	0.0272	0.0026	0.0036	0.003	0.0012	0.0289	0.0141	0.0309	0.0629	0.0232	0.1034	0.0012
2	rs4676169	108610145	1.07	0.0776994191057832	1.03	0.0399082203678001	0.234673427695671	0.646524120454731	0.0139	0.0075	0.0199	0.0037	0.1426	0.0028	0.0025	0.0664	0.0013	0.1158	0.16	0.0271	0.002	0.1282	0.0272	0.0027	0.0035	0.0031	0.0012	0.0289	0.0141	0.0309	0.0628	0.0233	0.1034	0.0013
2	rs333217	108610264	1.07	0.0776994191057832	1.03	0.0399082203678001	0.233014284024134	0.64856719373249	0.0139	0.0075	0.02	0.0037	0.1426	0.0028	0.0025	0.0664	0.0013	0.1157	0.16	0.0271	0.002	0.1282	0.0272	0.0027	0.0035	0.0031	0.0012	0.0288	0.0141	0.0309	0.0628	0.0233	0.1034	0.0013
2	rs113238383	108613998	1.07	0.0776994191057832	1.03	0.0399082203678001	0.303648105232882	0.634732951566175	0.0144	0.0079	0.0202	0.0036	0.1409	0.0027	0.0024	0.0667	0.0012	0.1147	0.1613	0.027	0.0023	0.1275	0.0275	0.0027	0.0034	0.0033	0.0014	0.0279	0.0137	0.0318	0.0613	0.0241	0.1044	0.0014
2	rs72826951	108616284	1.07	0.0776994191057832	1.03	0.0399082203678001	0.313384367930497	0.63240982176943	0.0144	0.0079	0.0203	0.0036	0.1409	0.0027	0.0024	0.0667	0.0012	0.1146	0.1614	0.027	0.0024	0.1274	0.0276	0.0027	0.0034	0.0034	0.0014	0.0278	0.0137	0.0319	0.0611	0.0242	0.1044	0.0014
2	rs72935213	108620525	1.07	0.0776994191057832	1.03	0.0399082203678001	0.321714278784667	0.61202412333014	0.0149	0.008	0.0204	0.0036	0.1413	0.0027	0.0023	0.0667	0.0013	0.114	0.1617	0.0268	0.0025	0.127	0.0277	0.0026	0.0034	0.0035	0.0015	0.0272	0.0136	0.032	0.0604	0.0245	0.1045	0.0016
2	rs2450282	108620899	1.07	0.0776994191057832	1.03	0.0399082203678001	0.318438894294384	0.607850925944076	0.0149	0.0081	0.0204	0.0036	0.1416	0.0027	0.0023	0.0667	0.0013	0.114	0.1618	0.0268	0.0025	0.1268	0.0277	0.0026	0.0034	0.0036	0.0015	0.0271	0.0136	0.032	0.0603	0.0245	0.1044	0.0016
2	rs6720783	108623322	1.07	0.0776994191057832	1.03	0.0399082203678001	0.330005154847749	0.616636853722465	0.0151	0.0083	0.0205	0.0036	0.1428	0.0027	0.0023	0.0664	0.0014	0.114	0.1623	0.0265	0.0026	0.1261	0.0276	0.0025	0.0034	0.0037	0.0016	0.0264	0.0135	0.0321	0.0599	0.0249	0.104	0.0017
2	rs333229	108631384	1.07	0.0776994191057832	1.03	0.0399082203678001	0.340536541517326	0.61202412333014	0.0152	0.0083	0.0205	0.0036	0.143	0.0027	0.0024	0.0663	0.0014	0.114	0.1623	0.0265	0.0026	0.1262	0.0277	0.0025	0.0034	0.0037	0.0016	0.0262	0.0135	0.0321	0.0598	0.025	0.1038	0.0017
2	rs10198016	108634913	1.07	0.0776994191057832	1.03	0.0399082203678001	0.343980547278063	0.621691361537928	0.0152	0.0083	0.0205	0.0036	0.1433	0.0027	0.0023	0.0662	0.0014	0.1138	0.1624	0.0265	0.0026	0.1262	0.0278	0.0025	0.0034	0.0037	0.0016	0.0262	0.0134	0.0322	0.0597	0.025	0.1037	0.0017
2	rs333233	108637563	1.07	0.0776994191057832	1.03	0.0399082203678001	0.340484497732628	0.633280762391563	0.0152	0.0083	0.0205	0.0036	0.1434	0.0027	0.0023	0.0661	0.0014	0.1138	0.1625	0.0265	0.0027	0.1261	0.0278	0.0024	0.0034	0.0037	0.0016	0.0261	0.0134	0.0322	0.0596	0.025	0.1038	0.0017
2	rs72826963	108638496	1.07	0.0776994191057832	1.03	0.0399082203678001	0.339340578298048	0.641859856661551	0.0152	0.0083	0.0205	0.0036	0.1433	0.0027	0.0023	0.0661	0.0014	0.1139	0.1625	0.0265	0.0027	0.1261	0.0278	0.0024	0.0034	0.0037	0.0017	0.0262	0.0134	0.0322	0.0595	0.025	0.1038	0.0017
2	rs79065414	108643943	1.08	0.0664216607683517	1.03	0.0399082203678001	0.353305245210214	0.671285526260711	0.0156	0.0084	0.0206	0.0033	0.1456	0.0026	0.0022	0.0652	0.0015	0.1136	0.1638	0.026	0.003	0.1254	0.0275	0.0023	0.0032	0.0039	0.0017	0.0254	0.013	0.0324	0.0588	0.0252	0.1041	0.0018
2	rs79553383	108644655	1.08	0.0664216607683517	1.03	0.0399082203678001	0.350235513150186	0.6953671150278	0.0158	0.0086	0.0206	0.0033	0.1464	0.0025	0.0021	0.065	0.0015	0.1136	0.1641	0.0258	0.0031	0.1253	0.0273	0.0022	0.0031	0.0039	0.0018	0.0251	0.0129	0.0325	0.0586	0.0252	0.104	0.0018
2	rs12472922	108645158	1.08	0.0664216607683517	1.03	0.0399082203678001	0.351556980334832	0.712173133108744	0.0159	0.0086	0.0207	0.0032	0.1468	0.0024	0.002	0.0648	0.0016	0.1135	0.1643	0.0257	0.0031	0.1253	0.0273	0.0022	0.0031	0.0039	0.0018	0.0249	0.0128	0.0326	0.0584	0.0252	0.104	0.0018
2	rs77679138	108650199	1.08	0.0664216607683517	1.03	0.0399082203678001	0.352721993768404	0.709341071891551	0.0159	0.0086	0.0207	0.0032	0.1468	0.0024	0.002	0.0648	0.0016	0.1135	0.1643	0.0257	0.0031	0.1253	0.0273	0.0022	0.0031	0.0039	0.0018	0.0249	0.0128	0.0326	0.0584	0.0252	0.104	0.0018
2	rs10173872	108664594	1.08	0.0664216607683517	1.03	0.0399082203678001	0.357028468255535	0.710980379486175	0.016	0.0087	0.0207	0.0032	0.147	0.0024	0.002	0.0648	0.0016	0.1135	0.1643	0.0257	0.0031	0.1252	0.0272	0.0022	0.003	0.0039	0.0018	0.0248	0.0128	0.0326	0.0583	0.0252	0.1041	0.0018
2	rs114927259	108678685	1.08	0.0664216607683517	1.03	0.0399082203678001	0.344608658544597	0.734018417871888	0.016	0.0087	0.0206	0.0032	0.1476	0.0024	0.002	0.0647	0.0016	0.1134	0.1642	0.0257	0.0031	0.1251	0.0272	0.0021	0.003	0.004	0.0018	0.0248	0.0128	0.0326	0.0579	0.0251	0.1043	0.0018
2	rs1385955	108718783	1.09	0.0564630724803212	1.03	0.0399082203678001	0.349496612744565	0.749516766081793	0.0161	0.0088	0.0206	0.0032	0.1487	0.0023	0.002	0.0646	0.0015	0.1134	0.1641	0.0258	0.0032	0.1248	0.027	0.0021	0.003	0.004	0.0017	0.0247	0.0128	0.0327	0.0574	0.0251	0.1045	0.0018
2	rs2029158	108720801	1.09	0.0564630724803212	1.03	0.0399082203678001	0.288799675112944	0.724723804029967	0.0164	0.0089	0.0209	0.0035	0.1522	0.0023	0.0021	0.0645	0.0015	0.1134	0.1636	0.026	0.0031	0.123	0.0262	0.002	0.0031	0.004	0.0016	0.0244	0.0127	0.0326	0.0571	0.0247	0.1044	0.0018
2	rs10181499	108721856	1.1	0.0477200328108175	1.03	0.0399082203678001	0.234332558943661	0.723825716354226	0.0164	0.0091	0.0209	0.0036	0.1544	0.0022	0.0022	0.0641	0.0015	0.114	0.1633	0.0262	0.0033	0.122	0.0259	0.0019	0.0033	0.0038	0.0016	0.0242	0.0127	0.0323	0.0567	0.0242	0.1043	0.0018
2	rs1718024	108722210	1.1	0.0477200328108175	1.03	0.0399082203678001	0.208432070870994	0.718890651628385	0.0164	0.0092	0.0209	0.0036	0.1551	0.0022	0.0022	0.064	0.0015	0.1142	0.1634	0.0262	0.0033	0.1214	0.0257	0.0019	0.0032	0.0037	0.0016	0.0242	0.0127	0.0322	0.0569	0.024	0.1043	0.0018
2	rs10177325	108723937	1.11	0.0400902197142525	1.03	0.0399082203678001	0.17248129061389	0.7191895331285	0.0163	0.0093	0.0208	0.0035	0.1569	0.0019	0.0021	0.0637	0.0014	0.1149	0.1632	0.0262	0.0032	0.121	0.0251	0.0018	0.0032	0.0036	0.0015	0.0244	0.0128	0.0319	0.0572	0.0234	0.1046	0.0017
2	rs1994338	108744464	1.12	0.033473375534751	1.03	0.0399082203678001	0.118642899356728	0.81189242145163	0.0163	0.0094	0.0207	0.0034	0.1602	0.0018	0.0021	0.0633	0.0011	0.1163	0.1628	0.0262	0.0029	0.1206	0.0241	0.0017	0.0032	0.0032	0.0014	0.0247	0.0127	0.0314	0.0575	0.0224	0.1048	0.0015
2	rs1872594	108746813	1.12	0.033473375534751	1.03	0.0399082203678001	0.115631746115899	0.781788143841892	0.0163	0.0094	0.0207	0.0034	0.1602	0.0018	0.0021	0.0633	0.0011	0.1164	0.1628	0.0263	0.0029	0.1206	0.0241	0.0017	0.0032	0.0032	0.0014	0.0247	0.0127	0.0314	0.0574	0.0224	0.1049	0.0015
2	rs75980238	108748081	1.12	0.033473375534751	1.03	0.0399082203678001	0.117928444718126	0.775097725491164	0.0163	0.0094	0.0206	0.0034	0.1602	0.0018	0.0021	0.0632	0.0011	0.1163	0.1627	0.0263	0.0029	0.1205	0.0241	0.0017	0.0032	0.0033	0.0014	0.0247	0.0128	0.0314	0.0575	0.0224	0.1049	0.0015
2	rs113157492	108748367	1.12	0.033473375534751	1.03	0.0399082203678001	0.117956972181314	0.776009326743441	0.0163	0.0094	0.0206	0.0034	0.1602	0.0018	0.0021	0.0632	0.0011	0.1163	0.1627	0.0263	0.0029	0.1205	0.0241	0.0017	0.0032	0.0033	0.0014	0.0247	0.0128	0.0315	0.0574	0.0224	0.1049	0.0015
2	rs112499595	108755876	1.12	0.033473375534751	1.03	0.0399082203678001	0.116592419210868	0.778289337871084	0.0163	0.0094	0.0206	0.0034	0.1603	0.0018	0.0021	0.0633	0.0011	0.1163	0.1627	0.0263	0.0029	0.1206	0.0241	0.0017	0.0032	0.0033	0.0014	0.0247	0.0128	0.0314	0.0574	0.0223	0.1049	0.0015
2	rs6758448	108764473	1.12	0.033473375534751	1.03	0.0399082203678001	0.121265842873571	0.794900311788101	0.0163	0.0094	0.0206	0.0034	0.1604	0.0018	0.0021	0.0632	0.0011	0.1164	0.1627	0.0263	0.0029	0.1206	0.0241	0.0017	0.0032	0.0033	0.0014	0.0247	0.0128	0.0314	0.0574	0.0223	0.1048	0.0015
2	rs11677324	108771042	1.12	0.033473375534751	1.03	0.0399082203678001	0.12141097687599	0.804994545617675	0.0163	0.0094	0.0206	0.0035	0.1606	0.0018	0.0021	0.0631	0.0011	0.1165	0.1626	0.0262	0.0029	0.1207	0.0241	0.0017	0.0032	0.0033	0.0014	0.0247	0.0128	0.0314	0.0574	0.0223	0.1048	0.0015
2	rs855012	108772567	1.12	0.033473375534751	1.03	0.0399082203678001	0.12071529958346	0.805454016133735	0.0163	0.0094	0.0207	0.0035	0.1607	0.0018	0.0021	0.0631	0.0011	0.1165	0.1625	0.0262	0.0029	0.1207	0.0241	0.0017	0.0032	0.0032	0.0014	0.0247	0.0128	0.0314	0.0574	0.0223	0.1048	0.0015
2	rs72831039	108777436	1.12	0.033473375534751	1.03	0.0399082203678001	0.120483949317992	0.807292453350401	0.0163	0.0094	0.0207	0.0035	0.1607	0.0018	0.0021	0.0631	0.0011	0.1165	0.1625	0.0262	0.0029	0.1207	0.0241	0.0017	0.0032	0.0032	0.0014	0.0247	0.0128	0.0314	0.0574	0.0223	0.1048	0.0015
2	rs77807906	108785554	1.12	0.033473375534751	1.03	0.0399082203678001	0.116083219942595	0.813273487900691	0.0164	0.0094	0.0206	0.0035	0.1608	0.0018	0.0021	0.0629	0.001	0.1165	0.1622	0.0262	0.0029	0.1209	0.0241	0.0016	0.0032	0.0032	0.0014	0.0249	0.0128	0.0316	0.0574	0.0222	0.1048	0.0014
2	rs7582182	108793954	1.12	0.033473375534751	1.03	0.0399082203678001	0.116705760324531	0.809438417359857	0.0164	0.0093	0.0206	0.0035	0.1608	0.0018	0.0021	0.0628	0.001	0.1165	0.1622	0.0262	0.0029	0.1209	0.0241	0.0016	0.0033	0.0033	0.0014	0.0249	0.0128	0.0317	0.0574	0.0222	0.1047	0.0014
2	rs77062971	108800580	1.12	0.033473375534751	1.03	0.0399082203678001	0.116026726648564	0.83296852042876	0.0164	0.0094	0.0206	0.0035	0.1609	0.0018	0.0021	0.0628	0.001	0.1166	0.1622	0.0262	0.0029	0.1209	0.0241	0.0016	0.0033	0.0032	0.0014	0.0249	0.0128	0.0316	0.0574	0.0221	0.1049	0.0014
2	rs72831062	108818665	1.12	0.033473375534751	1.03	0.0399082203678001	0.113864560312653	0.849507468377924	0.0164	0.0094	0.0206	0.0035	0.1609	0.0018	0.0021	0.0628	0.001	0.1166	0.1622	0.0262	0.0029	0.121	0.0241	0.0015	0.0033	0.0031	0.0014	0.0249	0.0128	0.0315	0.0575	0.0221	0.105	0.0014
2	rs855046	108829235	1.12	0.033473375534751	1.03	0.0399082203678001	0.114004202153156	0.847649273747928	0.0164	0.0094	0.0206	0.0035	0.1609	0.0018	0.0021	0.0628	0.001	0.1166	0.1623	0.0262	0.0029	0.1209	0.0241	0.0015	0.0033	0.0031	0.0014	0.0249	0.0128	0.0315	0.0575	0.0221	0.105	0.0014
2	rs13022268	108837320	1.12	0.033473375534751	1.03	0.0399082203678001	0.114004202153156	0.847649273747928	0.0164	0.0094	0.0206	0.0035	0.1609	0.0018	0.0021	0.0628	0.001	0.1166	0.1623	0.0262	0.0029	0.1209	0.0241	0.0015	0.0033	0.0031	0.0014	0.0249	0.0128	0.0315	0.0575	0.0221	0.105	0.0014
2	rs10185270	108838692	1.12	0.033473375534751	1.03	0.0399082203678001	0.120397262839322	0.832197332843517	0.0165	0.0094	0.0206	0.0036	0.1609	0.0019	0.0021	0.0627	0.001	0.1166	0.1622	0.0262	0.0029	0.1208	0.0241	0.0015	0.0033	0.0032	0.0015	0.0249	0.0127	0.0316	0.0574	0.0222	0.1049	0.0015
2	rs78569611	108841541	1.12	0.033473375534751	1.03	0.0399082203678001	0.120397262839322	0.832351558418431	0.0165	0.0094	0.0206	0.0036	0.1609	0.0019	0.0021	0.0627	0.001	0.1166	0.1622	0.0262	0.0029	0.1208	0.0241	0.0015	0.0033	0.0032	0.0015	0.0249	0.0127	0.0316	0.0574	0.0222	0.1049	0.0015
2	rs114486672	108863728	1.12	0.033473375534751	1.03	0.0399082203678001	0.121236828784183	0.829576412894003	0.0164	0.0094	0.0205	0.0036	0.1611	0.0019	0.0021	0.0628	0.001	0.1166	0.1619	0.0263	0.003	0.1207	0.0239	0.0015	0.0033	0.0031	0.0015	0.0249	0.0127	0.0316	0.0575	0.0222	0.1049	0.0015
2	rs112050262	108863758	1.12	0.033473375534751	1.03	0.0399082203678001	0.121207818931615	0.829730536771185	0.0164	0.0094	0.0205	0.0036	0.1611	0.0019	0.0021	0.0628	0.001	0.1166	0.1618	0.0263	0.003	0.1207	0.024	0.0015	0.0033	0.0031	0.0015	0.0249	0.0127	0.0316	0.0575	0.0222	0.1049	0.0015
2	rs17819861	108868711	1.12	0.033473375534751	1.03	0.0399082203678001	0.122021696617249	0.826803208869927	0.0164	0.0094	0.0206	0.0036	0.1611	0.0019	0.0021	0.0628	0.001	0.1166	0.1618	0.0263	0.003	0.1207	0.024	0.0015	0.0033	0.0031	0.0015	0.0249	0.0127	0.0316	0.0575	0.0222	0.1049	0.0015
2	rs6542757	108875024	1.12	0.033473375534751	1.03	0.0399082203678001	0.11744412434612	0.829114077220588	0.0165	0.0093	0.0206	0.0036	0.1611	0.0019	0.0021	0.0628	0.001	0.1167	0.1617	0.0264	0.003	0.1207	0.024	0.0015	0.0033	0.0031	0.0015	0.0249	0.0127	0.0316	0.0576	0.0221	0.105	0.0015
2	rs2219078	108875198	1.12	0.033473375534751	1.03	0.0399082203678001	0.115772715673205	0.826187205627193	0.0165	0.0093	0.0205	0.0036	0.1611	0.0019	0.0021	0.0628	0.001	0.1166	0.1617	0.0264	0.003	0.1207	0.024	0.0015	0.0033	0.0031	0.0015	0.0249	0.0127	0.0315	0.0576	0.0221	0.1049	0.0015
2	rs6722745	108875244	1.12	0.033473375534751	1.03	0.0399082203678001	0.118385391317922	0.825725266369441	0.0165	0.0093	0.0205	0.0036	0.1611	0.0019	0.0021	0.0628	0.001	0.1166	0.1618	0.0264	0.003	0.1208	0.024	0.0015	0.0033	0.0031	0.0015	0.0249	0.0127	0.0315	0.0576	0.0221	0.1049	0.0015
2	rs111455491	108875267	1.12	0.033473375534751	1.03	0.0399082203678001	0.118413986410667	0.829268183117583	0.0165	0.0093	0.0205	0.0036	0.1611	0.0019	0.0021	0.0628	0.001	0.1166	0.1618	0.0264	0.003	0.1208	0.024	0.0015	0.0033	0.0031	0.0015	0.0249	0.0127	0.0315	0.0576	0.0221	0.1049	0.0015
2	rs10221707	108876093	1.12	0.033473375534751	1.03	0.0399082203678001	0.115068922249603	0.862538315704006	0.0165	0.0093	0.0206	0.0036	0.1612	0.0019	0.0021	0.0628	0.001	0.1168	0.1617	0.0263	0.003	0.1207	0.024	0.0015	0.0033	0.0031	0.0014	0.0248	0.0128	0.0315	0.0576	0.022	0.105	0.0015
2	rs4141932	108877062	1.12	0.033473375534751	1.03	0.0399082203678001	0.116281079393933	0.861761526072115	0.0165	0.0093	0.0206	0.0036	0.1612	0.0019	0.0021	0.0628	0.001	0.1168	0.1617	0.0263	0.0031	0.1206	0.024	0.0015	0.0033	0.0031	0.0014	0.0248	0.0128	0.0315	0.0576	0.022	0.105	0.0015
2	rs115955106	108885161	1.13	0.0277720651096363	1.03	0.0399082203678001	0.14441863727434	0.915691112456729	0.0165	0.0094	0.0206	0.0035	0.1616	0.0018	0.0021	0.0623	9e-04	0.1169	0.1616	0.0266	0.0033	0.1203	0.0239	0.0015	0.0033	0.0031	0.0016	0.0247	0.0129	0.0314	0.0576	0.0218	0.1054	0.0014
2	rs7576798	108885179	1.13	0.0277720651096363	1.03	0.0399082203678001	0.143999863781458	0.907520329520154	0.0165	0.0094	0.0206	0.0035	0.1616	0.0018	0.0021	0.0623	9e-04	0.1169	0.1616	0.0266	0.0033	0.1203	0.0239	0.0015	0.0033	0.0031	0.0016	0.0247	0.0129	0.0314	0.0576	0.0218	0.1054	0.0014
2	rs13007736	108886072	1.13	0.0277720651096363	1.03	0.0399082203678001	0.147011667095163	0.910818296685146	0.0165	0.0094	0.0206	0.0035	0.1619	0.0018	0.0021	0.0621	9e-04	0.1169	0.1615	0.0264	0.0033	0.1202	0.0239	0.0015	0.0033	0.0031	0.0017	0.0246	0.0129	0.0314	0.0575	0.0218	0.1055	0.0014
2	rs2198465	108900509	1.13	0.0277720651096363	1.03	0.0399082203678001	0.145776553071817	0.865802403287811	0.0166	0.0095	0.0206	0.0034	0.1625	0.0018	0.0021	0.0616	9e-04	0.117	0.1614	0.0263	0.0034	0.1198	0.0239	0.0015	0.0033	0.0032	0.0017	0.0248	0.0129	0.0314	0.0573	0.0217	0.1057	0.0014
2	rs12998619	108906414	1.14	0.0228924042877042	1.03	0.0399082203678001	0.14226810091584	0.984763546519598	0.0165	0.0097	0.0206	0.0033	0.1636	0.0018	0.0021	0.0603	9e-04	0.117	0.1608	0.026	0.0034	0.1206	0.0241	0.0016	0.0032	0.0033	0.0017	0.0253	0.013	0.0311	0.0569	0.0217	0.1057	0.0013
2	rs17036058	108910751	1.14	0.0228924042877042	1.03	0.0399082203678001	0.14992870411568	1.03365437613912	0.0165	0.0098	0.0206	0.0033	0.1637	0.0018	0.0021	0.0603	9e-04	0.117	0.1608	0.026	0.0034	0.1206	0.0241	0.0016	0.0032	0.0033	0.0017	0.0253	0.013	0.0311	0.0567	0.0217	0.1057	0.0013
2	rs4149423	108916044	1.14	0.0228924042877042	1.03	0.0399082203678001	0.154016152372527	1.0768187561033	0.0165	0.0098	0.0206	0.0033	0.1638	0.0018	0.0021	0.0602	9e-04	0.1168	0.1611	0.026	0.0034	0.1207	0.0242	0.0016	0.0031	0.0034	0.0017	0.0252	0.013	0.0311	0.0565	0.0218	0.1056	0.0013
2	rs17036089	108921010	1.14	0.0228924042877042	1.03	0.0399082203678001	0.168181933033531	1.08867745710485	0.0166	0.0098	0.0206	0.0033	0.1639	0.0018	0.0021	0.0602	9e-04	0.1169	0.1611	0.0259	0.0034	0.1207	0.0242	0.0016	0.003	0.0034	0.0017	0.0252	0.013	0.031	0.0564	0.0218	0.1056	0.0013
2	rs17036104	108922036	1.15	0.0187447358909628	1.03	0.0399082203678001	0.169348220989852	1.08916531664263	0.0166	0.0098	0.0206	0.0033	0.1639	0.0018	0.0021	0.0602	9e-04	0.1169	0.1611	0.0259	0.0034	0.1207	0.0242	0.0016	0.003	0.0034	0.0017	0.0253	0.013	0.031	0.0564	0.0218	0.1056	0.0013
2	rs3731680	108925220	1.15	0.0187447358909628	1.03	0.0399082203678001	0.174492460007706	1.08932794549736	0.0166	0.0098	0.0206	0.0034	0.164	0.0018	0.0021	0.0602	9e-04	0.1169	0.1611	0.0259	0.0034	0.1206	0.0242	0.0016	0.003	0.0034	0.0017	0.0253	0.013	0.031	0.0563	0.0218	0.1056	0.0013
2	rs76908083	108925780	1.15	0.0187447358909628	1.03	0.0399082203678001	0.173233893235638	1.08120203449178	0.0166	0.0098	0.0207	0.0034	0.164	0.0018	0.0021	0.0602	9e-04	0.1169	0.1611	0.0259	0.0034	0.1206	0.0242	0.0016	0.003	0.0034	0.0017	0.0253	0.013	0.031	0.0563	0.0218	0.1056	0.0013
2	rs77742498	108929763	1.17	0.0123113977173343	1.03	0.0399082203678001	0.161903030362033	1.12946965972113	0.0165	0.0095	0.0214	0.0026	0.1666	0.0015	0.0017	0.0604	9e-04	0.1169	0.1595	0.0247	0.0033	0.1213	0.0245	0.0015	0.0024	0.0033	0.0016	0.0272	0.0125	0.0308	0.0552	0.022	0.1065	0.0012
2	rs72831087	108929779	1.17	0.0123113977173343	1.03	0.0399082203678001	0.159806863557942	1.12128922876581	0.0165	0.0096	0.0214	0.0026	0.1666	0.0015	0.0017	0.0605	9e-04	0.1169	0.1595	0.0246	0.0034	0.1212	0.0245	0.0015	0.0023	0.0033	0.0016	0.0273	0.0125	0.0308	0.0552	0.022	0.1066	0.0012
2	rs115478766	108930176	1.17	0.0123113977173343	1.03	0.0399082203678001	0.155292098986222	1.16921431244264	0.0165	0.0096	0.0215	0.0024	0.1668	0.0014	0.0017	0.0606	9e-04	0.1171	0.1592	0.0245	0.0033	0.1213	0.0246	0.0015	0.0022	0.0032	0.0016	0.0276	0.0123	0.0308	0.0551	0.022	0.1066	0.0012
2	rs76101080	108930179	1.17	0.0123113977173343	1.03	0.0399082203678001	0.156811125725491	1.16526164465016	0.0165	0.0096	0.0215	0.0024	0.1668	0.0014	0.0017	0.0606	9e-04	0.1171	0.1592	0.0245	0.0033	0.1212	0.0246	0.0015	0.0022	0.0032	0.0016	0.0276	0.0123	0.0308	0.0552	0.022	0.1066	0.0012
2	rs62148814	108931755	1.18	0.00987247703783403	1.03	0.0399082203678001	0.1602179575349	1.24209601669884	0.0166	0.0097	0.0218	0.0021	0.1669	0.0013	0.0015	0.0617	0.001	0.1171	0.1586	0.0241	0.0032	0.1215	0.0246	0.0015	0.002	0.003	0.0016	0.0286	0.0119	0.0306	0.0545	0.0224	0.1068	0.0011
2	rs77929914	108936241	1.18	0.00987247703783403	1.04	0.0327749489679439	0.186806245236124	1.2641097872481	0.0168	0.0097	0.0219	0.002	0.1666	0.0012	0.0014	0.0619	0.001	0.1176	0.1583	0.024	0.0032	0.122	0.0245	0.0014	0.0019	0.0029	0.0016	0.0291	0.0117	0.0302	0.0542	0.0225	0.1068	0.0011
2	rs116380441	108938088	1.18	0.00987247703783403	1.04	0.0327749489679439	0.176480889271538	1.41795322986453	0.0168	0.0098	0.0219	0.0019	0.1667	0.0012	0.0014	0.062	0.001	0.1176	0.158	0.0241	0.0031	0.1222	0.0245	0.0014	0.0019	0.0029	0.0016	0.0293	0.0116	0.0301	0.0541	0.0225	0.1069	0.0011
2	rs7595791	108939940	1.18	0.00987247703783403	1.07	0.017336650251793	0.150522804257598	1.28903845137639	0.0168	0.0097	0.022	0.0019	0.1666	0.0012	0.0014	0.0621	0.001	0.1177	0.1578	0.0242	0.0031	0.1224	0.0245	0.0014	0.0018	0.0029	0.0016	0.0293	0.0117	0.03	0.0541	0.0225	0.1068	0.0011
2	rs11693340	108941693	1.18	0.00987247703783403	1.07	0.017336650251793	0.152213651697473	1.32145144781792	0.0168	0.0098	0.0221	0.0019	0.1662	0.0012	0.0013	0.0623	0.001	0.1179	0.1576	0.0244	0.0031	0.1229	0.0245	0.0014	0.0018	0.0028	0.0016	0.0294	0.0117	0.0297	0.0539	0.0225	0.1069	0.0011
2	rs13382967	108945515	1.18	0.00987247703783403	1.07	0.017336650251793	0.142300056985095	1.22629465281249	0.0168	0.0098	0.0221	0.0018	0.1658	0.0011	0.0013	0.0625	0.001	0.118	0.1573	0.0246	0.0031	0.1234	0.0245	0.0014	0.0018	0.0028	0.0015	0.0297	0.0117	0.0293	0.0538	0.0225	0.1071	0.0011
2	rs13383219	108945764	1.18	0.00987247703783403	1.07	0.017336650251793	0.143646083152042	1.24859308919849	0.0169	0.0098	0.0221	0.0018	0.1657	0.0011	0.0013	0.0625	0.001	0.118	0.1572	0.0246	0.0031	0.1234	0.0245	0.0014	0.0018	0.0028	0.0015	0.0297	0.0117	0.0294	0.0538	0.0225	0.1071	0.0011
2	rs13402351	108968391	1.19	0.0078597228853501	1.07	0.017336650251793	0.202222160017408	1.33256686448576	0.0172	0.0102	0.0234	0.0011	0.1699	0.001	8e-04	0.0648	7e-04	0.1169	0.1514	0.0255	0.0026	0.1219	0.0242	0.0014	0.0014	0.0023	0.0014	0.032	0.0113	0.0294	0.0533	0.023	0.1076	9e-04
2	rs35296578	108978658	1.19	0.0078597228853501	1.07	0.017336650251793	0.181822598640808	1.30816740767524	0.0172	0.0102	0.0235	0.001	0.1703	0.001	8e-04	0.065	7e-04	0.1167	0.151	0.0256	0.0025	0.1219	0.0242	0.0014	0.0014	0.0022	0.0014	0.0322	0.0113	0.0295	0.0532	0.0231	0.1076	8e-04
2	rs7572443	108979702	1.19	0.0078597228853501	1.07	0.017336650251793	0.182302691577962	1.30363252767939	0.0172	0.0102	0.0235	0.001	0.1703	0.001	8e-04	0.065	7e-04	0.1167	0.151	0.0256	0.0025	0.1219	0.0242	0.0014	0.0014	0.0022	0.0014	0.0322	0.0113	0.0295	0.0532	0.0231	0.1076	8e-04
2	rs76297499	108986068	1.19	0.0078597228853501	1.08	0.013797621939345	0.179726187721043	1.25142698978325	0.0172	0.0102	0.0235	0.001	0.1703	0.001	8e-04	0.065	7e-04	0.1167	0.151	0.0256	0.0025	0.1218	0.0242	0.0014	0.0014	0.0022	0.0014	0.0323	0.0113	0.0295	0.0532	0.0231	0.1076	8e-04
2	rs41355045	108993440	1.19	0.0078597228853501	1.08	0.013797621939345	0.177607393665787	1.22430121500606	0.0172	0.0102	0.0235	0.001	0.1704	0.001	8e-04	0.065	7e-04	0.1167	0.151	0.0256	0.0025	0.1218	0.0242	0.0014	0.0014	0.0022	0.0014	0.0323	0.0113	0.0295	0.0531	0.0231	0.1076	8e-04
2	rs3754926	108993719	1.19	0.0078597228853501	1.08	0.013797621939345	0.176263335263472	1.22064805905543	0.0172	0.0102	0.0235	0.001	0.1704	0.001	8e-04	0.065	7e-04	0.1167	0.151	0.0256	0.0025	0.1218	0.0242	0.0014	0.0014	0.0022	0.0014	0.0323	0.0113	0.0295	0.0531	0.0231	0.1076	8e-04
2	rs11569697	108994732	1.19	0.0078597228853501	1.08	0.013797621939345	0.175756313498101	1.2201500501051	0.0172	0.0102	0.0235	0.001	0.1704	0.001	8e-04	0.065	7e-04	0.1167	0.151	0.0256	0.0025	0.1218	0.0242	0.0014	0.0014	0.0022	0.0014	0.0323	0.0113	0.0295	0.0531	0.0231	0.1076	8e-04
2	rs1402467	108994808	1.19	0.0078597228853501	1.08	0.013797621939345	0.174348356240343	1.23128073229507	0.0172	0.0102	0.0235	0.001	0.1704	0.001	8e-04	0.065	7e-04	0.1167	0.151	0.0256	0.0025	0.1219	0.0242	0.0013	0.0014	0.0022	0.0014	0.0323	0.0113	0.0295	0.0532	0.0231	0.1076	8e-04
2	rs4149436	108999786	1.19	0.0078597228853501	1.08	0.013797621939345	0.176154616527119	1.23477309338581	0.0171	0.0102	0.0235	0.001	0.1707	0.001	8e-04	0.0651	7e-04	0.1164	0.1509	0.0256	0.0025	0.122	0.0242	0.0013	0.0014	0.0022	0.0014	0.0324	0.0113	0.0295	0.0531	0.0231	0.1076	8e-04
2	rs41489245	109005636	1.19	0.0078597228853501	1.08	0.013797621939345	0.180791030153092	1.26210576909403	0.0171	0.0102	0.0235	0.001	0.1707	0.001	8e-04	0.0651	7e-04	0.1164	0.1508	0.0256	0.0025	0.122	0.0242	0.0013	0.0014	0.0023	0.0014	0.0324	0.0113	0.0295	0.053	0.0231	0.1076	8e-04
2	rs56237391	109017420	1.19	0.0078597228853501	1.08	0.013797621939345	0.183895888743635	1.25559651543956	0.0171	0.0102	0.0235	0.001	0.1708	0.001	8e-04	0.0651	7e-04	0.1164	0.1508	0.0257	0.0025	0.1219	0.0242	0.0013	0.0014	0.0023	0.0014	0.0326	0.0113	0.0294	0.053	0.0231	0.1076	8e-04
2	rs17036340	109023791	1.19	0.0078597228853501	1.08	0.013797621939345	0.200891336804362	1.24809310506092	0.0171	0.0102	0.0235	9e-04	0.1709	0.001	8e-04	0.0653	7e-04	0.1165	0.1506	0.0257	0.0024	0.1218	0.0241	0.0013	0.0013	0.0024	0.0014	0.0331	0.0111	0.0294	0.0528	0.0231	0.1074	8e-04
2	rs10203795	109055717	1.19	0.0078597228853501	1.08	0.013797621939345	0.202771594910629	1.18521402711444	0.0171	0.0102	0.0235	9e-04	0.1712	0.001	7e-04	0.0657	7e-04	0.1165	0.1505	0.0258	0.0024	0.1217	0.0241	0.0013	0.0013	0.0025	0.0014	0.0336	0.0109	0.0294	0.0526	0.023	0.1072	8e-04
2	rs75490227	109059504	1.19	0.0078597228853501	1.08	0.013797621939345	0.203479252964495	1.18174687762573	0.0171	0.0102	0.0235	9e-04	0.1713	0.001	7e-04	0.0657	7e-04	0.1166	0.1504	0.0258	0.0024	0.1217	0.0241	0.0013	0.0013	0.0025	0.0014	0.0336	0.0109	0.0295	0.0526	0.023	0.1072	8e-04
2	rs3820957	109065919	1.19	0.0078597228853501	1.08	0.013797621939345	0.203164565813147	1.20059021105854	0.0171	0.0102	0.0235	9e-04	0.1715	0.001	7e-04	0.0657	7e-04	0.1167	0.1503	0.0258	0.0024	0.1216	0.0241	0.0013	0.0013	0.0025	0.0014	0.0337	0.0108	0.0295	0.0526	0.023	0.1072	7e-04
2	rs78477242	109066266	1.19	0.0078597228853501	1.08	0.013797621939345	0.203203886617005	1.20042468884655	0.0171	0.0102	0.0235	9e-04	0.1715	0.001	7e-04	0.0657	7e-04	0.1167	0.1503	0.0258	0.0024	0.1216	0.0241	0.0013	0.0013	0.0025	0.0014	0.0337	0.0108	0.0295	0.0526	0.023	0.1072	7e-04
2	rs2683797	109069008	1.19	0.0078597228853501	1.08	0.013797621939345	0.203243211732349	1.1999281464769	0.0171	0.0102	0.0235	9e-04	0.1715	0.001	7e-04	0.0657	7e-04	0.1168	0.1503	0.0258	0.0024	0.1216	0.0241	0.0013	0.0013	0.0025	0.0014	0.0337	0.0108	0.0295	0.0526	0.023	0.1072	7e-04
2	rs4450567	109074364	1.19	0.0078597228853501	1.08	0.013797621939345	0.217026738069957	1.1690495699919	0.0171	0.0103	0.0234	9e-04	0.1715	0.001	7e-04	0.0657	7e-04	0.1166	0.1501	0.0257	0.0024	0.1214	0.0241	0.0013	0.0013	0.0028	0.0014	0.0338	0.0108	0.0295	0.0528	0.0229	0.1072	7e-04
2	rs2718728	109079894	1.19	0.0078597228853501	1.08	0.013797621939345	0.22051104263291	1.17663202351733	0.017	0.0103	0.0234	9e-04	0.1715	0.001	7e-04	0.0657	6e-04	0.1166	0.1502	0.0257	0.0024	0.1215	0.0241	0.0013	0.0013	0.0028	0.0014	0.0338	0.0108	0.0295	0.0528	0.0229	0.1072	7e-04
2	rs2718726	109080623	1.19	0.0078597228853501	1.1	0.00852214968555774	0.240466942707285	1.19827326831977	0.017	0.0103	0.0234	9e-04	0.1716	0.001	7e-04	0.0657	6e-04	0.1168	0.1501	0.0257	0.0023	0.1214	0.0241	0.0013	0.0013	0.0029	0.0014	0.0338	0.0108	0.0295	0.0528	0.0229	0.1072	7e-04
2	rs2718707	109085212	1.19	0.0078597228853501	1.1	0.00852214968555774	0.239689964652017	1.20141788275604	0.017	0.0103	0.0234	9e-04	0.1716	0.001	7e-04	0.0657	6e-04	0.1168	0.1501	0.0257	0.0023	0.1214	0.0241	0.0013	0.0013	0.0029	0.0014	0.0338	0.0108	0.0295	0.0528	0.0229	0.1072	7e-04
2	rs78816025	109090186	1.19	0.0078597228853501	1.1	0.00852214968555774	0.23762480480178	1.20075573731386	0.017	0.0103	0.0234	9e-04	0.1716	0.001	7e-04	0.0657	6e-04	0.1168	0.1501	0.0257	0.0023	0.1214	0.0241	0.0013	0.0013	0.0028	0.0014	0.0338	0.0108	0.0295	0.0528	0.0229	0.1073	7e-04
2	rs75134550	109098020	1.19	0.0078597228853501	1.1	0.00852214968555774	0.233991964538172	1.19116191752543	0.017	0.0103	0.0235	9e-04	0.1715	0.001	7e-04	0.0657	6e-04	0.1168	0.1501	0.0257	0.0023	0.1213	0.0242	0.0013	0.0013	0.0028	0.0014	0.0338	0.0108	0.0295	0.0528	0.0229	0.1073	7e-04
2	rs41280574	109103012	1.19	0.0078597228853501	1.1	0.00852214968555774	0.234289969639181	1.20025917067854	0.017	0.0103	0.0235	9e-04	0.1715	0.001	7e-04	0.0658	6e-04	0.1168	0.1501	0.0257	0.0023	0.1213	0.0242	0.0013	0.0013	0.0028	0.0014	0.0338	0.0108	0.0295	0.0528	0.023	0.1073	7e-04
2	rs12476488	109155954	1.19	0.0078597228853501	1.1	0.00852214968555774	0.207913840398472	1.21069468835296	0.0171	0.0103	0.0235	8e-04	0.1718	0.001	7e-04	0.0658	6e-04	0.1166	0.1499	0.0258	0.0023	0.1212	0.0243	0.0013	0.0013	0.0026	0.0014	0.0338	0.0109	0.0297	0.0526	0.023	0.1074	7e-04
2	rs2010551	109156595	1.19	0.0078597228853501	1.1	0.00852214968555774	0.207078237154174	1.20953439849336	0.0171	0.0103	0.0235	8e-04	0.1718	0.001	7e-04	0.0658	6e-04	0.1166	0.1499	0.0258	0.0023	0.1212	0.0243	0.0013	0.0013	0.0026	0.0014	0.0338	0.0109	0.0297	0.0526	0.023	0.1074	7e-04
2	rs77618909	109162397	1.19	0.0078597228853501	1.24	0.000105690778463216	0.204070035072173	1.2128500329222	0.0171	0.0103	0.0235	8e-04	0.1718	0.001	7e-04	0.0658	7e-04	0.1166	0.1499	0.0258	0.0023	0.1211	0.0243	0.0013	0.0013	0.0025	0.0014	0.0338	0.0109	0.0297	0.0526	0.023	0.1074	7e-04
2	rs10194708	109163721	1.19	0.0078597228853501	1.23	0.000153805962558235	0.201399592343239	1.2146743137313	0.0171	0.0103	0.0235	8e-04	0.1718	0.001	7e-04	0.0658	7e-04	0.1166	0.1499	0.0258	0.0023	0.1211	0.0243	0.0013	0.0013	0.0025	0.0014	0.0338	0.0109	0.0297	0.0526	0.023	0.1074	7e-04
2	rs55782836	109164814	1.19	0.0078597228853501	1.23	0.000153805962558235	0.202300598973999	1.21998405506176	0.0171	0.0103	0.0235	9e-04	0.1718	0.001	7e-04	0.0658	7e-04	0.1166	0.1499	0.0258	0.0023	0.121	0.0243	0.0013	0.0013	0.0025	0.0014	0.0338	0.0109	0.0297	0.0526	0.023	0.1074	7e-04
2	rs10196891	109178613	1.19	0.0078597228853501	1.23	0.000153805962558235	0.186207107935706	1.22563011032393	0.0171	0.0103	0.0235	8e-04	0.1719	0.001	7e-04	0.0659	7e-04	0.1165	0.1499	0.0258	0.0023	0.1211	0.0244	0.0013	0.0013	0.0024	0.0014	0.0339	0.0109	0.0297	0.0525	0.023	0.1074	7e-04
2	rs75727598	109179519	1.19	0.0078597228853501	1.21	0.000316406091350055	0.185758480162958	1.22330470962204	0.0171	0.0103	0.0235	8e-04	0.1719	0.001	7e-04	0.0659	7e-04	0.1165	0.1499	0.0258	0.0023	0.1211	0.0244	0.0013	0.0013	0.0024	0.0014	0.0339	0.0109	0.0297	0.0525	0.023	0.1074	7e-04
2	rs2718733	109180616	1.19	0.0078597228853501	1.19	0.000626364793156928	0.185683769301496	1.22264045186943	0.0171	0.0103	0.0235	8e-04	0.1719	0.001	7e-04	0.0659	7e-04	0.1164	0.1499	0.0258	0.0023	0.1211	0.0244	0.0013	0.0013	0.0024	0.0014	0.0339	0.0109	0.0297	0.0525	0.023	0.1074	7e-04
2	rs62149876	109187156	1.19	0.0078597228853501	1.18	0.000868780163516704	0.17706179294177	1.2146743137313	0.017	0.0103	0.0235	8e-04	0.1718	0.001	7e-04	0.0658	0.001	0.1164	0.1499	0.0258	0.0023	0.1211	0.0244	0.0013	0.0013	0.0024	0.0014	0.0338	0.0109	0.0298	0.0525	0.023	0.1074	7e-04
2	rs17190855	109187551	1.19	0.0078597228853501	1.17	0.00119367215172592	0.178081033205242	1.21699682392585	0.017	0.0103	0.0235	8e-04	0.1718	0.001	7e-04	0.0658	0.001	0.1164	0.1499	0.0257	0.0023	0.121	0.0245	0.0013	0.0013	0.0024	0.0014	0.0338	0.0109	0.0298	0.0525	0.023	0.1074	7e-04
2	rs78115908	109189288	1.19	0.0078597228853501	1.17	0.00119367215172592	0.182191836148005	1.22430121500606	0.017	0.0103	0.0235	8e-04	0.1718	0.001	7e-04	0.0658	0.0011	0.1163	0.15	0.0258	0.0023	0.1211	0.0245	0.0013	0.0013	0.0024	0.0014	0.0338	0.0109	0.0298	0.0524	0.023	0.1073	7e-04
2	rs10181348	109189776	1.19	0.0078597228853501	1.13	0.00387546850196874	0.183376297072245	1.21965207688891	0.017	0.0103	0.0235	8e-04	0.1718	0.001	7e-04	0.0658	0.0011	0.1163	0.15	0.0258	0.0023	0.1211	0.0245	0.0013	0.0013	0.0024	0.0014	0.0338	0.0109	0.0298	0.0524	0.023	0.1073	7e-04
2	rs116080467	109196635	1.19	0.0078597228853501	1.13	0.00387546850196874	0.182857551498217	1.21965207688891	0.017	0.0103	0.0235	8e-04	0.1718	0.001	7e-04	0.0658	0.0011	0.1163	0.15	0.0258	0.0023	0.1211	0.0245	0.0013	0.0013	0.0024	0.0013	0.0338	0.0109	0.0298	0.0524	0.023	0.1073	7e-04
2	rs116205337	109208931	1.19	0.0078597228853501	1.13	0.00387546850196874	0.185161276746129	1.21484018139737	0.017	0.0103	0.0235	8e-04	0.1718	0.001	7e-04	0.0658	0.0011	0.1162	0.15	0.0258	0.0023	0.121	0.0245	0.0013	0.0013	0.0024	0.0013	0.0339	0.0109	0.0297	0.0524	0.023	0.1073	7e-04
2	rs826682	109232388	1.19	0.0078597228853501	1.12	0.00508461679607111	0.18411882989758	1.24509393222303	0.017	0.0103	0.0236	8e-04	0.1718	0.001	7e-04	0.0658	0.0011	0.1162	0.1499	0.0258	0.0023	0.121	0.0246	0.0013	0.0013	0.0024	0.0013	0.0339	0.0109	0.0297	0.0524	0.023	0.1072	7e-04
2	rs116340057	109238756	1.19	0.0078597228853501	1.06	0.021606521931111	0.184230358751504	1.25593018139363	0.0169	0.0103	0.0236	8e-04	0.1718	0.001	7e-04	0.0658	0.0011	0.1162	0.1499	0.0258	0.0023	0.1211	0.0246	0.0013	0.0013	0.0024	0.0013	0.0339	0.0109	0.0297	0.0524	0.023	0.1072	7e-04
2	rs78959419	109240556	1.19	0.0078597228853501	1.06	0.021606521931111	0.184490743832165	1.26310770945164	0.0169	0.0103	0.0236	8e-04	0.1718	0.001	7e-04	0.0658	0.0011	0.1161	0.1499	0.0258	0.0023	0.1211	0.0246	0.0013	0.0013	0.0024	0.0013	0.0339	0.0109	0.0297	0.0524	0.023	0.1072	7e-04
2	rs10164699	109249886	1.19	0.0078597228853501	1.05	0.0267145227362304	0.187594289950334	1.26043617425527	0.017	0.0103	0.0236	8e-04	0.1717	0.001	7e-04	0.0658	0.0012	0.1161	0.1498	0.0258	0.0023	0.1211	0.0246	0.0013	0.0013	0.0024	0.0013	0.0339	0.0109	0.0298	0.0524	0.023	0.1072	7e-04
2	rs150889011	109297180	1.19	0.0078597228853501	1.05	0.0267145227362304	0.199176495510299	1.32111486275296	0.017	0.0103	0.0236	8e-04	0.1717	0.001	7e-04	0.0659	0.0012	0.116	0.1498	0.0258	0.0023	0.1211	0.0246	0.0013	0.0013	0.0023	0.0013	0.0339	0.0109	0.0297	0.0524	0.023	0.1071	7e-04
2	rs78048189	109317226	1.2	0.00621155317293094	1.05	0.0267145227362304	0.214423775143532	1.30984767193671	0.0169	0.0102	0.0242	8e-04	0.1719	0.001	7e-04	0.0664	0.001	0.1156	0.149	0.0263	0.0024	0.1209	0.0247	0.0013	0.0013	0.0021	0.0014	0.0341	0.0109	0.0299	0.0524	0.0234	0.1063	8e-04
2	rs72833183	109321553	1.2	0.00621155317293094	1.05	0.0267145227362304	0.23681007162089	1.35974705151901	0.0169	0.0102	0.0246	8e-04	0.1721	9e-04	6e-04	0.0666	9e-04	0.1155	0.1487	0.0265	0.0024	0.1208	0.0248	0.0013	0.0013	0.0021	0.0014	0.0342	0.0109	0.0298	0.0523	0.0236	0.106	8e-04
2	rs826532	109345484	1.19	0.0078597228853501	1.05	0.0267145227362304	0.269175459286886	1.3406606356431	0.0168	0.01	0.0249	8e-04	0.1725	9e-04	6e-04	0.0667	8e-04	0.1149	0.1481	0.0268	0.0025	0.121	0.0253	0.0013	0.0013	0.0019	0.0013	0.0343	0.011	0.0297	0.0523	0.0239	0.1054	7e-04
2	rs76352345	109356978	1.19	0.0078597228853501	1.03	0.0399082203678001	0.269083569902257	1.33779314927801	0.0168	0.01	0.0249	8e-04	0.1725	9e-04	6e-04	0.0667	8e-04	0.1149	0.1481	0.0268	0.0025	0.121	0.0253	0.0013	0.0013	0.0019	0.0013	0.0343	0.0109	0.0297	0.0523	0.0239	0.1054	7e-04
2	rs61758802	109371497	1.19	0.0078597228853501	1.03	0.0399082203678001	0.269359288970946	1.33307248343867	0.0168	0.01	0.0249	8e-04	0.1725	9e-04	6e-04	0.0668	8e-04	0.1149	0.1481	0.0268	0.0025	0.121	0.0253	0.0013	0.0013	0.0019	0.0013	0.0343	0.0109	0.0297	0.0523	0.0239	0.1054	7e-04
2	rs61748149	109381438	1.19	0.0078597228853501	1.03	0.0399082203678001	0.269497205782371	1.33172423804387	0.0168	0.01	0.0249	8e-04	0.1725	9e-04	6e-04	0.0668	8e-04	0.1149	0.1481	0.0268	0.0025	0.121	0.0253	0.0013	0.0013	0.0019	0.0013	0.0344	0.0109	0.0297	0.0523	0.0239	0.1054	7e-04
2	rs75495651	109403917	1.19	0.0078597228853501	1.03	0.0399082203678001	0.266517559796659	1.32565998325499	0.0169	0.01	0.0249	8e-04	0.1726	9e-04	6e-04	0.0668	8e-04	0.115	0.1481	0.0268	0.0025	0.1209	0.0253	0.0013	0.0013	0.0019	0.0013	0.0344	0.0109	0.0297	0.0523	0.0239	0.1053	7e-04
2	rs35794776	109408159	1.19	0.0078597228853501	1.03	0.0399082203678001	0.265467520282364	1.32347126257444	0.0169	0.01	0.0249	8e-04	0.1726	9e-04	6e-04	0.0668	8e-04	0.1149	0.1481	0.0268	0.0025	0.1209	0.0253	0.0013	0.0013	0.0019	0.0013	0.0344	0.0109	0.0297	0.0523	0.0239	0.1053	7e-04
2	rs6740879	109408208	1.19	0.0078597228853501	1.02	0.0482398620390144	0.265467520282364	1.32347126257444	0.0169	0.01	0.0249	8e-04	0.1726	9e-04	6e-04	0.0668	8e-04	0.1149	0.1481	0.0268	0.0025	0.1209	0.0253	0.0013	0.0013	0.0019	0.0013	0.0344	0.0109	0.0297	0.0523	0.0239	0.1053	7e-04
2	rs6743705	109414389	1.19	0.0078597228853501	1.02	0.0482398620390144	0.267707266102339	1.31892741358103	0.0168	0.01	0.0249	8e-04	0.1724	9e-04	6e-04	0.0669	8e-04	0.1147	0.1479	0.0269	0.0025	0.1214	0.0254	0.0013	0.0013	0.0018	0.0013	0.0344	0.011	0.0297	0.0523	0.024	0.105	7e-04
2	rs77048485	109436692	1.19	0.0078597228853501	1.02	0.0482398620390144	0.267661455097285	1.32145144781792	0.0168	0.01	0.0249	8e-04	0.1725	9e-04	6e-04	0.0669	8e-04	0.1147	0.1478	0.0269	0.0025	0.1214	0.0254	0.0013	0.0013	0.0018	0.0013	0.0344	0.011	0.0297	0.0523	0.024	0.105	7e-04
2	rs11900990	109447787	1.2	0.00621155317293094	1.02	0.0482398620390144	0.252420945756828	1.29473854270781	0.0169	0.01	0.025	8e-04	0.1729	9e-04	6e-04	0.0668	8e-04	0.1146	0.1477	0.027	0.0025	0.1216	0.0253	0.0013	0.0014	0.0018	0.0013	0.0343	0.011	0.0297	0.0524	0.024	0.1047	7e-04
2	rs76923664	109453875	1.2	0.00621155317293094	1.02	0.0482398620390144	0.249457699884853	1.38074294718248	0.0169	0.01	0.025	8e-04	0.1741	0.001	7e-04	0.0671	7e-04	0.1144	0.1473	0.0273	0.0026	0.1215	0.0256	0.0012	0.0014	0.0016	0.0011	0.0342	0.0111	0.0296	0.0523	0.0239	0.1039	6e-04
2	rs114153310	109468450	1.2	0.00621155317293094	1.02	0.0482398620390144	0.251313016652114	1.37616671594848	0.0169	0.01	0.0251	8e-04	0.1742	0.001	7e-04	0.0672	7e-04	0.1144	0.1472	0.0274	0.0026	0.1214	0.0256	0.0012	0.0014	0.0016	0.001	0.0342	0.0111	0.0296	0.0523	0.0239	0.1038	6e-04
2	rs72836520	109469589	1.2	0.00621155317293094	1.02	0.0482398620390144	0.251268754953303	1.37633616109275	0.0169	0.01	0.0251	8e-04	0.1742	0.001	7e-04	0.0672	7e-04	0.1144	0.1472	0.0274	0.0026	0.1214	0.0256	0.0012	0.0014	0.0016	0.001	0.0342	0.0111	0.0296	0.0523	0.0239	0.1038	6e-04
2	rs72836521	109474350	1.2	0.00621155317293094	1.02	0.0482398620390144	0.249149212503801	1.38328638373483	0.0169	0.01	0.0251	8e-04	0.1744	0.001	7e-04	0.0673	7e-04	0.1144	0.1471	0.0274	0.0026	0.1213	0.0257	0.0012	0.0014	0.0016	0.001	0.0342	0.0111	0.0296	0.0523	0.0239	0.1037	6e-04
2	rs79785323	109480050	1.2	0.00621155317293094	1.01	0.0578993944755651	0.250561148131598	1.3848128170576	0.0169	0.01	0.0251	8e-04	0.1744	0.001	6e-04	0.0673	7e-04	0.1144	0.1471	0.0274	0.0026	0.1213	0.0257	0.0012	0.0014	0.0016	0.001	0.0342	0.0111	0.0296	0.0523	0.0239	0.1037	6e-04
2	rs77423761	109480338	1.2	0.00621155317293094	1.01	0.0578993944755651	0.250826372663208	1.38684849403441	0.0169	0.01	0.0251	8e-04	0.1744	0.001	6e-04	0.0673	7e-04	0.1144	0.1472	0.0274	0.0026	0.1213	0.0257	0.0012	0.0014	0.0016	0.001	0.0342	0.0111	0.0296	0.0523	0.0239	0.1037	6e-04
2	rs76197902	109496254	1.2	0.00621155317293094	1.01	0.0578993944755651	0.249325465390198	1.4048516475298	0.0169	0.01	0.025	8e-04	0.1745	0.001	6e-04	0.0673	7e-04	0.1144	0.1471	0.0275	0.0026	0.1212	0.0257	0.0012	0.0015	0.0016	0.001	0.0342	0.0111	0.0296	0.0523	0.0239	0.1037	6e-04
2	rs11904641	109501567	1.2	0.00621155317293094	1.01	0.0578993944755651	0.24594460082764	1.39329805657294	0.0169	0.01	0.0249	8e-04	0.1745	0.001	6e-04	0.0673	7e-04	0.1144	0.1471	0.0275	0.0026	0.1212	0.0257	0.0012	0.0015	0.0016	0.001	0.0342	0.0112	0.0296	0.0523	0.0239	0.1037	6e-04
2	rs10179849	109504287	1.2	0.00621155317293094	1.01	0.0578993944755651	0.246776486311951	1.40145190521518	0.0169	0.01	0.025	8e-04	0.1745	0.001	6e-04	0.0674	6e-04	0.1144	0.1472	0.0275	0.0026	0.1212	0.0258	0.0012	0.0015	0.0016	0.001	0.0342	0.0112	0.0296	0.0523	0.0239	0.1036	6e-04
2	rs1478517	109510937	1.2	0.00621155317293094	1	0.069019173236101	0.243545209320963	1.39346784849493	0.0169	0.01	0.025	8e-04	0.1745	0.001	6e-04	0.0674	6e-04	0.1144	0.1472	0.0275	0.0026	0.1212	0.0258	0.0012	0.0015	0.0016	0.001	0.0342	0.0112	0.0296	0.0523	0.0239	0.1036	6e-04
2	rs3827760	109513601	1.2	0.00621155317293094	1	0.069019173236101	0.272263557925563	1.47655241912788	0.0168	0.01	0.025	8e-04	0.1747	0.001	7e-04	0.0675	7e-04	0.1143	0.1468	0.0276	0.0026	0.1212	0.0258	0.0012	0.0015	0.0016	0.001	0.0342	0.0112	0.0295	0.0522	0.024	0.1035	6e-04
2	rs154997	109522200	1.2	0.00621155317293094	1	0.069019173236101	0.279386785357178	1.45959970377887	0.0168	0.0101	0.025	8e-04	0.1748	0.001	7e-04	0.0676	7e-04	0.1143	0.1466	0.0277	0.0026	0.1212	0.0258	0.0012	0.0015	0.0016	0.001	0.0341	0.0112	0.0295	0.0522	0.0241	0.1034	6e-04
2	rs62151085	109526505	1.2	0.00621155317293094	0.99	0.0817332193164052	0.281030200722289	1.44489876186942	0.0168	0.0101	0.0251	8e-04	0.175	0.001	7e-04	0.0677	7e-04	0.1143	0.1464	0.0276	0.0026	0.1213	0.0257	0.0012	0.0015	0.0015	9e-04	0.0341	0.0112	0.0295	0.0522	0.0241	0.1035	6e-04
2	rs103855	109532717	1.21	0.00487257715971025	0.99	0.0817332193164052	0.293111590801595	1.48975945818198	0.0167	0.0101	0.0251	8e-04	0.1753	0.001	7e-04	0.0677	7e-04	0.1144	0.146	0.0276	0.0026	0.1213	0.0257	0.0011	0.0014	0.0015	9e-04	0.0342	0.0111	0.0295	0.0521	0.0242	0.1036	6e-04
2	rs260642	109536784	1.21	0.00487257715971025	0.99	0.0817332193164052	0.284143293404541	1.49611235326454	0.0167	0.01	0.0251	8e-04	0.1754	0.001	7e-04	0.0676	7e-04	0.1144	0.1458	0.0276	0.0025	0.1214	0.0256	0.0011	0.0014	0.0015	9e-04	0.0343	0.0111	0.0295	0.0522	0.0242	0.1035	6e-04
2	rs2077536	109539654	1.21	0.00487257715971025	0.99	0.0817332193164052	0.293207798357594	1.44626527670006	0.0167	0.01	0.0251	8e-04	0.1756	0.001	7e-04	0.0678	7e-04	0.1144	0.1458	0.0276	0.0025	0.1216	0.0256	0.0011	0.0014	0.0015	8e-04	0.0345	0.0111	0.0295	0.0523	0.0238	0.1033	6e-04
2	rs748224	109540036	1.21	0.00487257715971025	0.99	0.0817332193164052	0.293207798357594	1.43209788354521	0.0167	0.01	0.0251	8e-04	0.1756	0.001	7e-04	0.0678	7e-04	0.1144	0.1456	0.0276	0.0026	0.1217	0.0255	0.0011	0.0014	0.0015	8e-04	0.0345	0.0111	0.0294	0.0523	0.0238	0.1033	6e-04
2	rs6750964	109542493	1.23	0.00293094191809562	0.99	0.0817332193164052	0.292726928844882	1.25576334649501	0.0169	0.0102	0.0253	0.001	0.1769	0.0012	8e-04	0.0683	6e-04	0.1142	0.1414	0.027	0.0025	0.1252	0.0252	9e-04	0.0013	0.0016	7e-04	0.0366	0.011	0.0289	0.0525	0.0229	0.1021	6e-04
2	rs72836563	109545459	1.23	0.00293094191809562	0.99	0.0817332193164052	0.323738634432086	1.24409448717708	0.0169	0.0102	0.0255	0.001	0.1773	0.0012	7e-04	0.0683	6e-04	0.1139	0.1404	0.027	0.0025	0.1258	0.0251	9e-04	0.0013	0.0016	7e-04	0.0368	0.011	0.0286	0.0526	0.023	0.102	6e-04
2	rs78887701	109547280	1.23	0.00293094191809562	0.99	0.0817332193164052	0.321764806608262	1.24659336169235	0.0169	0.0102	0.0255	0.001	0.1772	0.0012	7e-04	0.0683	7e-04	0.114	0.1404	0.027	0.0025	0.1258	0.0251	9e-04	0.0013	0.0016	7e-04	0.0368	0.011	0.0286	0.0527	0.023	0.1021	6e-04
2	rs76090664	109547597	1.23	0.00293094191809562	0.99	0.0817332193164052	0.322219744139416	1.25542968822785	0.0169	0.0102	0.0255	0.001	0.1772	0.0012	7e-04	0.0683	7e-04	0.114	0.1404	0.027	0.0025	0.1258	0.0251	9e-04	0.0013	0.0016	7e-04	0.0368	0.011	0.0286	0.0527	0.023	0.1021	6e-04
2	rs140423617	109554646	1.23	0.00293094191809562	0.99	0.0817332193164052	0.328113503336137	1.28133343070253	0.0169	0.0102	0.0255	0.001	0.1772	0.0012	7e-04	0.0683	7e-04	0.1139	0.1403	0.027	0.0025	0.1259	0.0251	9e-04	0.0014	0.0016	7e-04	0.0368	0.011	0.0286	0.0527	0.023	0.102	6e-04
2	rs78240603	109556012	1.23	0.00293094191809562	0.99	0.0817332193164052	0.327807283915458	1.27865528362984	0.0169	0.0102	0.0255	0.001	0.1773	0.0012	7e-04	0.0683	7e-04	0.1139	0.1403	0.027	0.0025	0.1259	0.0251	9e-04	0.0014	0.0016	7e-04	0.0368	0.011	0.0286	0.0527	0.023	0.102	6e-04
2	rs7598206	109556418	1.23	0.00293094191809562	0.99	0.0817332193164052	0.334114599626426	1.29172031148559	0.0169	0.0103	0.0255	0.001	0.1773	0.0012	7e-04	0.0683	7e-04	0.1139	0.1403	0.027	0.0026	0.1259	0.0251	9e-04	0.0014	0.0016	7e-04	0.0368	0.011	0.0286	0.0527	0.023	0.1021	6e-04
2	rs260698	109566759	1.23	0.00293094191809562	0.99	0.0817332193164052	0.344713401407434	1.35433747143666	0.017	0.0103	0.0254	0.001	0.1778	0.0012	7e-04	0.0682	7e-04	0.1136	0.1399	0.0269	0.0025	0.1263	0.0251	9e-04	0.0013	0.0016	6e-04	0.0368	0.011	0.0284	0.0526	0.023	0.1021	5e-04
2	rs260704	109570113	1.23	0.00293094191809562	0.99	0.0817332193164052	0.346864258554247	1.35028265327607	0.017	0.0103	0.0254	0.001	0.1778	0.0012	7e-04	0.0682	6e-04	0.1135	0.1399	0.0269	0.0025	0.1264	0.0252	9e-04	0.0013	0.0016	6e-04	0.0368	0.011	0.0284	0.0526	0.023	0.1021	5e-04
2	rs17034666	109571508	1.23	0.00293094191809562	0.99	0.0817332193164052	0.345080131122774	1.3501137466679	0.0171	0.0103	0.0254	0.0011	0.1778	0.0012	7e-04	0.0682	6e-04	0.1135	0.1399	0.0269	0.0025	0.1263	0.0252	9e-04	0.0013	0.0016	6e-04	0.0369	0.0111	0.0284	0.0526	0.023	0.1021	5e-04
2	rs260693	109582711	1.23	0.00293094191809562	0.99	0.0817332193164052	0.35129248160163	1.37921725722799	0.0171	0.0104	0.0254	0.0011	0.1778	0.0012	8e-04	0.068	7e-04	0.1133	0.1396	0.0268	0.0025	0.1267	0.0252	9e-04	0.0014	0.0016	7e-04	0.0369	0.0113	0.0283	0.0526	0.023	0.102	6e-04
2	rs10779899	109584599	1.23	0.00293094191809562	0.99	0.0817332193164052	0.32201750810093	1.21932011460521	0.0171	0.0104	0.0254	0.0013	0.1779	0.0013	8e-04	0.0679	7e-04	0.113	0.1392	0.0266	0.0025	0.1271	0.0251	9e-04	0.0016	0.0015	7e-04	0.037	0.0116	0.0283	0.0526	0.023	0.1017	7e-04
2	rs11123719	109586371	1.23	0.00293094191809562	0.99	0.0817332193164052	0.328368800237713	1.19314572395321	0.017	0.0104	0.0254	0.0014	0.1777	0.0013	8e-04	0.0678	8e-04	0.1125	0.1387	0.0264	0.0025	0.1272	0.0253	9e-04	0.0019	0.0014	7e-04	0.0371	0.012	0.0283	0.0525	0.0234	0.1012	8e-04
2	rs116754824	109590218	1.24	0.00224710922574823	0.98	0.0961760782036991	0.30232634797594	1.12783270519644	0.017	0.0105	0.0255	0.0014	0.1776	0.0013	8e-04	0.0677	8e-04	0.1126	0.1388	0.0263	0.0025	0.1274	0.0253	9e-04	0.0019	0.0014	7e-04	0.0371	0.012	0.0284	0.0525	0.0234	0.1011	8e-04
2	rs12992554	109590380	1.24	0.00224710922574823	0.98	0.0961760782036991	0.301154017791969	1.12750536628584	0.017	0.0105	0.0255	0.0014	0.1776	0.0013	8e-04	0.0677	8e-04	0.1126	0.1388	0.0263	0.0025	0.1274	0.0253	9e-04	0.0019	0.0014	7e-04	0.0371	0.012	0.0284	0.0525	0.0234	0.1011	8e-04
2	rs11676729	109591409	1.24	0.00224710922574823	0.98	0.0961760782036991	0.30753300379957	1.14422164281923	0.0171	0.0105	0.0255	0.0014	0.1775	0.0013	8e-04	0.0678	8e-04	0.1125	0.1387	0.0263	0.0025	0.1273	0.0253	9e-04	0.0019	0.0015	7e-04	0.0371	0.012	0.0284	0.0525	0.0234	0.1011	8e-04
2	rs260607	109595692	1.24	0.00224710922574823	0.98	0.0961760782036991	0.299205502313628	1.14044838475036	0.0171	0.0105	0.0255	0.0015	0.1773	0.0013	9e-04	0.0678	8e-04	0.1125	0.1386	0.0264	0.0025	0.1272	0.0254	9e-04	0.0019	0.0015	7e-04	0.0372	0.0121	0.0284	0.0525	0.0234	0.101	8e-04
2	rs72939934	109603542	1.24	0.00224710922574823	0.98	0.0961760782036991	0.288418044553125	1.10235278183118	0.0171	0.0105	0.0255	0.0015	0.1771	0.0013	9e-04	0.068	8e-04	0.1123	0.1386	0.0264	0.0025	0.1269	0.0254	9e-04	0.0019	0.0015	7e-04	0.0372	0.0123	0.0286	0.0525	0.0235	0.1009	9e-04
2	rs6734441	109607349	1.24	0.00224710922574823	0.98	0.0961760782036991	0.283339677460698	1.11556941129631	0.0171	0.0105	0.0254	0.0015	0.1771	0.0013	9e-04	0.068	8e-04	0.1122	0.1386	0.0264	0.0025	0.1268	0.0255	9e-04	0.0019	0.0015	7e-04	0.0372	0.0123	0.0286	0.0525	0.0235	0.1009	9e-04
2	rs13425934	109608698	1.24	0.00224710922574823	0.98	0.0961760782036991	0.279199296178582	1.10056017162532	0.0171	0.0105	0.0255	0.0015	0.1771	0.0013	9e-04	0.0681	8e-04	0.1122	0.1386	0.0264	0.0025	0.1268	0.0254	9e-04	0.0019	0.0015	7e-04	0.0372	0.0123	0.0286	0.0525	0.0235	0.1009	8e-04
2	rs6750059	109611097	1.24	0.00224710922574823	0.98	0.0961760782036991	0.267432463749806	1.1715211437724	0.0172	0.0105	0.0255	0.0015	0.1771	0.0014	0.001	0.0681	8e-04	0.1122	0.1385	0.0264	0.0024	0.1266	0.0254	9e-04	0.002	0.0015	7e-04	0.0372	0.0124	0.0287	0.0526	0.0234	0.1008	8e-04
2	rs260617	109623949	1.24	0.00224710922574823	0.98	0.0961760782036991	0.260296165624516	1.08103963173597	0.0172	0.0105	0.0254	0.0016	0.1767	0.0015	0.0011	0.0681	9e-04	0.1116	0.137	0.0264	0.0025	0.1268	0.0257	9e-04	0.0022	0.0015	8e-04	0.0376	0.0128	0.0287	0.0533	0.0236	0.1003	9e-04
2	rs260621	109628974	1.25	0.00170946527016468	0.98	0.0961760782036991	0.138370174839638	0.512588432402368	0.0171	0.0106	0.0238	0.0024	0.1729	0.0022	0.0022	0.0694	0.0012	0.1101	0.133	0.025	0.0026	0.1299	0.0269	0.0012	0.0032	0.0016	0.001	0.0359	0.0156	0.0288	0.0546	0.0246	0.0987	0.0013
2	rs4676227	109629693	1.26	0.00129029080722897	0.98	0.0961760782036991	0.144354163398015	0.433723478454856	0.0169	0.0104	0.0235	0.0026	0.1734	0.0024	0.0024	0.07	0.0012	0.1099	0.1322	0.0244	0.0024	0.1304	0.0267	0.0012	0.0034	0.0017	0.001	0.0355	0.0168	0.0286	0.0546	0.0245	0.0977	0.0014
2	rs4676049	109635257	1.26	0.00129029080722897	0.97	0.112481740502774	0.144708982069068	0.443922432880511	0.0169	0.0103	0.0234	0.0027	0.1738	0.0024	0.0025	0.0701	0.0012	0.1098	0.132	0.0243	0.0024	0.1303	0.0268	0.0013	0.0035	0.0017	0.001	0.0354	0.017	0.0286	0.0545	0.0246	0.0975	0.0014
2	rs921876	109637508	1.26	0.00129029080722897	0.97	0.112481740502774	0.141025157017492	0.406236065819739	0.0169	0.0103	0.0234	0.0027	0.1739	0.0025	0.0025	0.0701	0.0012	0.1098	0.1319	0.0243	0.0024	0.1304	0.0268	0.0013	0.0036	0.0017	0.001	0.0354	0.0171	0.0286	0.0545	0.0246	0.0974	0.0015
2	rs75159143	109639677	1.26	0.00129029080722897	0.97	0.112481740502774	0.149204472634502	0.406365794144653	0.0169	0.0103	0.0234	0.0027	0.1742	0.0025	0.0025	0.0701	0.0012	0.1099	0.1318	0.0243	0.0023	0.1305	0.0268	0.0013	0.0036	0.0017	0.001	0.0353	0.0172	0.0283	0.0544	0.0245	0.0973	0.0015
2	rs62152371	109639950	1.26	0.00129029080722897	0.97	0.112481740502774	0.144967358067424	0.394993406185549	0.0169	0.0103	0.0233	0.0027	0.1742	0.0025	0.0025	0.0701	0.0012	0.1098	0.1318	0.0243	0.0023	0.1305	0.0268	0.0013	0.0036	0.0017	0.001	0.0353	0.0172	0.0283	0.0544	0.0245	0.0973	0.0015
2	rs77770870	109640745	1.26	0.00129029080722897	0.97	0.112481740502774	0.145128982511053	0.386267000916768	0.0169	0.0103	0.0233	0.0027	0.1744	0.0025	0.0026	0.0701	0.0012	0.1098	0.1318	0.0242	0.0023	0.1304	0.0268	0.0013	0.0037	0.0018	0.001	0.0353	0.0173	0.0281	0.0543	0.0245	0.0973	0.0015
2	rs79271259	109641197	1.26	0.00129029080722897	0.97	0.112481740502774	0.150093592250802	0.382051712386311	0.0169	0.0103	0.0233	0.0027	0.1745	0.0025	0.0026	0.0702	0.0013	0.1098	0.1318	0.0242	0.0023	0.1304	0.0268	0.0013	0.0037	0.0017	0.0011	0.0353	0.0173	0.0281	0.0543	0.0244	0.0972	0.0015
2	rs4676230	109647815	NA	NA	NA	NA	0.130798807721241	0.345453480844414	0.017	0.0102	0.0227	0.0028	0.175	0.0026	0.0027	0.0702	0.0013	0.1099	0.1322	0.024	0.0022	0.1304	0.0268	0.0014	0.0038	0.0018	0.0011	0.0351	0.0177	0.0281	0.0542	0.0243	0.0969	0.0015
2	rs10191323	109648276	NA	NA	NA	NA	0.126885323979106	0.336070644071642	0.017	0.0101	0.0226	0.0029	0.1751	0.0026	0.0027	0.0701	0.0012	0.11	0.1323	0.024	0.0022	0.1303	0.0268	0.0015	0.0038	0.0018	0.0011	0.035	0.0178	0.028	0.0542	0.0243	0.0968	0.0015
2	rs4676051	109648715	NA	NA	NA	NA	0.11571631519558	0.296225727407852	0.0169	0.0101	0.0223	0.003	0.1757	0.0026	0.0028	0.0703	0.0012	0.1101	0.1327	0.0239	0.0022	0.1306	0.0266	0.0016	0.0039	0.0018	0.0011	0.0348	0.018	0.0278	0.0544	0.0243	0.0957	0.0014
2	rs12998605	109652644	NA	NA	NA	NA	0.0829929192835998	0.26512132451297	0.0166	0.0101	0.0216	0.0031	0.1773	0.0027	0.0028	0.0705	0.0011	0.1099	0.1333	0.0235	0.002	0.1301	0.0258	0.0021	0.0039	0.0018	0.0011	0.0345	0.0188	0.0272	0.0545	0.0238	0.0962	0.0013
2	rs55636728	109666517	NA	NA	NA	NA	0.0865194218569478	0.251044388737988	0.0166	0.01	0.0215	0.0031	0.1783	0.0027	0.0029	0.0704	0.001	0.1091	0.1333	0.0233	0.0019	0.1307	0.0252	0.0023	0.0039	0.0018	0.0013	0.0345	0.0194	0.0268	0.0545	0.0236	0.0964	0.0013
2	rs2378297	109667968	NA	NA	NA	NA	0.0875103815403553	0.253298491117694	0.0166	0.01	0.0215	0.0031	0.1784	0.0027	0.0029	0.0704	0.001	0.1092	0.1333	0.0232	0.0019	0.1308	0.0251	0.0023	0.0039	0.0018	0.0013	0.0345	0.0194	0.0267	0.0545	0.0235	0.0964	0.0013
2	rs6737482	109669494	NA	NA	NA	NA	0.0872028890568597	0.247115092261109	0.0166	0.01	0.0214	0.0032	0.1785	0.0027	0.0029	0.0704	0.001	0.1093	0.1334	0.0231	0.0019	0.1308	0.0251	0.0023	0.0039	0.0019	0.0013	0.0344	0.0194	0.0267	0.0545	0.0234	0.0963	0.0013
2	rs383993	109674911	NA	NA	NA	NA	0.104641685498284	0.259871150888827	0.0165	0.0095	0.0212	0.0032	0.1787	0.0028	0.0029	0.0711	0.001	0.1094	0.134	0.023	0.0019	0.1313	0.025	0.0024	0.004	0.0018	0.0013	0.0343	0.0196	0.0265	0.054	0.0233	0.0959	0.0012
2	rs397727	109677522	NA	NA	NA	NA	0.120860031139756	0.312345494932485	0.0155	0.0093	0.0203	0.0036	0.1799	0.003	0.0031	0.0717	9e-04	0.1106	0.136	0.0219	0.0018	0.1325	0.0238	0.0026	0.0042	0.0019	0.0014	0.0333	0.0204	0.0258	0.0541	0.0222	0.095	0.001
2	rs77094224	109682287	NA	NA	NA	NA	0.129859056777778	0.33496449097656	0.0154	0.0093	0.02	0.0036	0.1801	0.003	0.0031	0.0719	9e-04	0.111	0.1365	0.0217	0.0018	0.1329	0.0236	0.0026	0.0042	0.0019	0.0013	0.0331	0.0205	0.0257	0.054	0.022	0.0949	0.001
2	rs260653	109686210	NA	NA	NA	NA	0.134846216053993	0.349053368000104	0.0153	0.0092	0.0199	0.0036	0.1804	0.003	0.0031	0.072	9e-04	0.111	0.1368	0.0215	0.0018	0.133	0.0235	0.0025	0.0042	0.0019	0.0013	0.0331	0.0206	0.0256	0.0539	0.0219	0.0948	0.001
2	rs260650	109688902	NA	NA	NA	NA	0.137679813502954	0.352663952025324	0.0152	0.0092	0.0197	0.0036	0.1806	0.003	0.0031	0.0721	9e-04	0.1112	0.1369	0.0214	0.0018	0.133	0.0234	0.0025	0.0042	0.0019	0.0013	0.0332	0.0206	0.0256	0.054	0.0217	0.0948	0.001
2	rs905307	109698148	NA	NA	NA	NA	0.178701508683185	0.443523890922265	0.0152	0.0089	0.0192	0.0036	0.1818	0.0029	0.003	0.0728	9e-04	0.1106	0.1392	0.0207	0.0016	0.1324	0.0229	0.0026	0.0041	0.0019	0.0012	0.0333	0.0208	0.025	0.0536	0.0214	0.0954	7e-04
2	rs115538553	109711667	NA	NA	NA	NA	0.189742863979261	0.457261141171463	0.0152	0.0088	0.0191	0.0036	0.1821	0.0029	0.003	0.073	0.001	0.1105	0.1396	0.0206	0.0016	0.1323	0.0229	0.0026	0.0042	0.0019	0.0011	0.0332	0.0208	0.0249	0.0535	0.0214	0.0956	6e-04
2	rs11674275	109716551	NA	NA	NA	NA	0.190159115369408	0.44924538265958	0.0152	0.0088	0.0191	0.0036	0.1821	0.0029	0.003	0.073	0.001	0.1104	0.1397	0.0206	0.0016	0.1323	0.0229	0.0026	0.0042	0.0019	0.0011	0.0332	0.0209	0.0249	0.0535	0.0214	0.0956	6e-04
2	rs34990266	109726990	NA	NA	NA	NA	0.189553831449503	0.450311986356256	0.0152	0.0089	0.0191	0.0036	0.1821	0.003	0.003	0.073	0.001	0.1104	0.1397	0.0206	0.0016	0.1324	0.0229	0.0026	0.0042	0.0019	0.0011	0.0332	0.0209	0.0249	0.0535	0.0214	0.0956	6e-04
2	rs79992189	109744282	NA	NA	NA	NA	0.197199287709189	0.45605639780911	0.0152	0.0089	0.0191	0.0036	0.1821	0.0029	0.003	0.073	0.001	0.1105	0.1397	0.0206	0.0016	0.1324	0.0229	0.0026	0.0042	0.0019	0.0011	0.0331	0.0209	0.0249	0.0534	0.0213	0.0957	6e-04
2	rs116528204	109746599	NA	NA	NA	NA	0.204148879309043	0.460880375432079	0.0152	0.0089	0.019	0.0036	0.1821	0.0029	0.003	0.073	0.001	0.1106	0.1398	0.0205	0.0016	0.1325	0.0228	0.0026	0.0042	0.0019	0.0011	0.033	0.0209	0.0248	0.0533	0.0213	0.0958	6e-04
2	rs6755270	109749432	NA	NA	NA	NA	0.210271655797559	0.464776018810873	0.0152	0.0089	0.019	0.0036	0.182	0.0029	0.003	0.0731	0.001	0.1106	0.1399	0.0204	0.0016	0.1325	0.0228	0.0026	0.0042	0.0019	0.0011	0.033	0.0209	0.0248	0.0532	0.0213	0.096	6e-04
2	rs6746925	109756370	NA	NA	NA	NA	0.213169302885806	0.480307934763539	0.0152	0.0089	0.0189	0.0036	0.1821	0.0029	0.0031	0.0731	0.001	0.1106	0.1399	0.0203	0.0016	0.1326	0.0228	0.0026	0.0042	0.0019	0.0011	0.0329	0.021	0.0248	0.0533	0.0212	0.096	6e-04
2	rs4676247	109762082	NA	NA	NA	NA	0.212684811472282	0.480986231679166	0.0152	0.0089	0.0189	0.0037	0.1821	0.0029	0.0031	0.0732	0.001	0.1105	0.1398	0.0203	0.0016	0.1327	0.0228	0.0026	0.0042	0.0019	0.0011	0.0328	0.021	0.0247	0.0534	0.0212	0.096	6e-04
2	rs10188630	109765916	NA	NA	NA	NA	0.217516755830274	0.511761152510224	0.0152	0.0089	0.0187	0.0037	0.1822	0.003	0.0032	0.0735	0.001	0.1105	0.1402	0.0201	0.0015	0.1327	0.0226	0.0026	0.0043	0.0019	0.0011	0.0326	0.021	0.0246	0.0535	0.0209	0.0961	6e-04
2	rs12614281	109768959	NA	NA	NA	NA	0.215804404397861	0.530455801691143	0.0152	0.0089	0.0186	0.0037	0.1823	0.003	0.0032	0.0737	0.001	0.1106	0.1403	0.0201	0.0015	0.1327	0.0225	0.0025	0.0043	0.0019	0.0011	0.0325	0.0209	0.0245	0.0535	0.0208	0.0961	6e-04
2	rs11695650	109777758	NA	NA	NA	NA	0.231446253574045	0.595229135565897	0.0153	0.0088	0.018	0.0037	0.1824	0.0031	0.0033	0.0752	0.001	0.1109	0.1407	0.0197	0.0015	0.133	0.0218	0.0026	0.0045	0.0017	0.001	0.0319	0.021	0.0239	0.0541	0.02	0.0963	8e-04
2	rs72822651	109778103	NA	NA	NA	NA	0.231403955865923	0.593512888276488	0.0153	0.0088	0.018	0.0037	0.1824	0.0031	0.0033	0.0752	0.001	0.1109	0.1407	0.0197	0.0015	0.133	0.0218	0.0026	0.0045	0.0017	0.001	0.0319	0.021	0.0239	0.0541	0.02	0.0963	8e-04
2	rs7570265	109781584	NA	NA	NA	NA	0.231403955865923	0.599381614782276	0.0153	0.0088	0.0181	0.0037	0.1824	0.0031	0.0033	0.0752	0.001	0.1109	0.1407	0.0197	0.0015	0.1329	0.0218	0.0026	0.0045	0.0017	0.001	0.0318	0.021	0.0238	0.0541	0.02	0.0963	8e-04
2	rs6722729	109787818	NA	NA	NA	NA	0.233779232361471	0.597805725299287	0.0153	0.0088	0.018	0.0037	0.1825	0.0031	0.0033	0.0753	0.001	0.1111	0.1407	0.0196	0.0015	0.1329	0.0217	0.0026	0.0046	0.0017	0.001	0.0318	0.021	0.0237	0.0542	0.0199	0.0962	8e-04
2	rs55913392	109803478	NA	NA	NA	NA	0.241158754030628	0.603971633025318	0.0153	0.0088	0.018	0.0037	0.1826	0.0031	0.0033	0.0754	0.001	0.1111	0.1407	0.0196	0.0015	0.1328	0.0217	0.0026	0.0046	0.0016	0.001	0.0318	0.021	0.0237	0.0542	0.0199	0.0962	8e-04
2	rs116299010	109804522	NA	NA	NA	NA	0.241375169736364	0.607563368820833	0.0153	0.0088	0.018	0.0037	0.1826	0.0031	0.0033	0.0754	0.001	0.1111	0.1407	0.0196	0.0015	0.1329	0.0216	0.0026	0.0046	0.0016	0.001	0.0318	0.021	0.0237	0.0542	0.0199	0.0962	8e-04
2	rs11903987	109807066	NA	NA	NA	NA	0.242241902234397	0.604833188152842	0.0153	0.0088	0.018	0.0037	0.1826	0.0031	0.0033	0.0754	0.001	0.1111	0.1407	0.0196	0.0015	0.1329	0.0216	0.0026	0.0046	0.0016	0.001	0.0318	0.021	0.0236	0.0542	0.0199	0.0962	8e-04
2	rs17197448	109811196	NA	NA	NA	NA	0.249237330407798	0.621980483662419	0.0153	0.0088	0.0179	0.0037	0.1825	0.0031	0.0034	0.0755	0.001	0.1111	0.1407	0.0196	0.0015	0.1329	0.0216	0.0026	0.0046	0.0015	0.001	0.0318	0.0211	0.0236	0.0543	0.0199	0.0963	8e-04
2	rs4676076	109812126	NA	NA	NA	NA	0.256789728338104	0.627190072470587	0.0153	0.0088	0.0178	0.0037	0.1825	0.0031	0.0034	0.0756	0.001	0.1111	0.1407	0.0196	0.0015	0.133	0.0216	0.0026	0.0046	0.0015	0.001	0.0318	0.0211	0.0236	0.0544	0.0199	0.0963	8e-04
2	rs12623119	109813592	NA	NA	NA	NA	0.258854493725841	0.639530668595776	0.0153	0.0088	0.0178	0.0037	0.1825	0.0031	0.0034	0.0756	0.001	0.1111	0.1408	0.0196	0.0015	0.133	0.0215	0.0026	0.0046	0.0015	0.001	0.0318	0.0211	0.0236	0.0542	0.0199	0.0963	8e-04
2	rs11688495	109815339	NA	NA	NA	NA	0.25553732757947	0.650173510988834	0.0153	0.0088	0.0178	0.0037	0.1825	0.0031	0.0034	0.0756	0.001	0.1111	0.1408	0.0196	0.0015	0.133	0.0215	0.0026	0.0046	0.0015	0.001	0.0318	0.0211	0.0236	0.0542	0.0199	0.0963	8e-04
2	rs74266256	109822647	NA	NA	NA	NA	0.235954128521652	0.613464722344506	0.0152	0.0087	0.018	0.0036	0.1815	0.003	0.0034	0.0754	0.0011	0.1112	0.1414	0.0195	0.0016	0.1332	0.0214	0.0027	0.0046	0.0014	0.001	0.0314	0.0213	0.0237	0.0546	0.0198	0.0963	9e-04
2	rs12328666	109825516	NA	NA	NA	NA	0.235014570771275	0.613032458563916	0.0152	0.0087	0.018	0.0036	0.1813	0.003	0.0033	0.0754	0.0011	0.1113	0.1415	0.0195	0.0016	0.1332	0.0214	0.0027	0.0046	0.0014	0.001	0.0314	0.0213	0.0237	0.0547	0.0198	0.0962	9e-04
2	rs752311	109831686	NA	NA	NA	NA	0.238957425593204	0.594799962635516	0.0153	0.0087	0.018	0.0036	0.1812	0.003	0.0033	0.0753	0.0012	0.1112	0.1415	0.0194	0.0017	0.1332	0.0214	0.0027	0.0046	0.0015	0.0011	0.0313	0.0214	0.0238	0.0547	0.0197	0.0963	0.001
2	rs1465632	109841762	NA	NA	NA	NA	0.245114258114349	0.592369382643483	0.0153	0.0086	0.018	0.0036	0.1811	0.003	0.0033	0.0753	0.0012	0.1112	0.1415	0.0194	0.0017	0.1332	0.0214	0.0027	0.0046	0.0015	0.0011	0.0313	0.0214	0.0238	0.0548	0.0197	0.0963	0.001
2	rs17269668	109843921	NA	NA	NA	NA	0.243806332637757	0.596803402320768	0.0153	0.0086	0.018	0.0036	0.1811	0.003	0.0033	0.0752	0.0012	0.1113	0.1415	0.0194	0.0017	0.1331	0.0214	0.0027	0.0046	0.0015	0.0011	0.0313	0.0215	0.0239	0.0548	0.0197	0.0963	0.001
2	rs79265894	109857620	NA	NA	NA	NA	0.246382243003693	0.590226734637927	0.0152	0.0086	0.0179	0.0037	0.1809	0.0031	0.0034	0.0751	0.0013	0.1113	0.1415	0.0194	0.0017	0.1333	0.0215	0.0028	0.0046	0.0014	0.0011	0.0312	0.0216	0.024	0.0547	0.0197	0.0963	0.001
2	rs11683282	109859654	NA	NA	NA	NA	0.246732664408798	0.589084750770878	0.0152	0.0086	0.0179	0.0037	0.1809	0.0031	0.0034	0.0751	0.0013	0.1113	0.1415	0.0193	0.0017	0.1332	0.0215	0.0028	0.0046	0.0014	0.0011	0.0312	0.0216	0.024	0.0547	0.0197	0.0963	0.001
2	rs9308811	109869295	NA	NA	NA	NA	0.250428593482462	0.592369382643483	0.0152	0.0086	0.0179	0.0037	0.1809	0.0031	0.0034	0.0751	0.0013	0.1114	0.1414	0.0194	0.0017	0.1332	0.0215	0.0028	0.0046	0.0014	0.0011	0.0312	0.0217	0.024	0.0546	0.0197	0.0963	0.001
2	rs115060662	109871061	NA	NA	NA	NA	0.250959042542698	0.596373958321356	0.0152	0.0086	0.0179	0.0037	0.1809	0.0031	0.0034	0.0751	0.0013	0.1114	0.1414	0.0194	0.0017	0.1332	0.0215	0.0027	0.0046	0.0014	0.0011	0.0311	0.0217	0.0241	0.0546	0.0197	0.0963	0.001
2	rs116547836	109874911	NA	NA	NA	NA	0.251490106116942	0.605551373618179	0.0152	0.0086	0.0179	0.0037	0.1809	0.0031	0.0034	0.0751	0.0013	0.1113	0.1414	0.0194	0.0017	0.1332	0.0215	0.0027	0.0046	0.0014	0.0011	0.0311	0.0217	0.0241	0.0546	0.0197	0.0963	0.001
2	rs6755578	109883853	NA	NA	NA	NA	0.254778571386723	0.598235415166362	0.0152	0.0086	0.0179	0.0037	0.1808	0.0031	0.0034	0.0752	0.0013	0.1112	0.1414	0.0193	0.0017	0.1331	0.0217	0.0027	0.0046	0.0014	0.0011	0.0311	0.0218	0.0242	0.0546	0.0198	0.0962	0.001
2	rs4676269	109893952	NA	NA	NA	NA	0.241764987576265	0.620679683143514	0.0152	0.0085	0.0178	0.0038	0.1803	0.0033	0.0035	0.0751	0.0013	0.1112	0.1412	0.0193	0.0017	0.1326	0.0215	0.0028	0.0048	0.0014	0.0011	0.0308	0.0219	0.0247	0.0546	0.0198	0.0965	0.0011
2	rs76608773	109901902	NA	NA	NA	NA	0.23869917781911	0.646524120454731	0.0152	0.0085	0.0177	0.0038	0.1799	0.0034	0.0035	0.0752	0.0013	0.1111	0.1413	0.0192	0.0017	0.1325	0.0215	0.0028	0.0049	0.0014	0.0011	0.0308	0.0219	0.0249	0.0547	0.0198	0.0965	0.0011
2	rs116203052	109903415	NA	NA	NA	NA	0.238828282437995	0.642733809075924	0.0152	0.0085	0.0177	0.0038	0.1799	0.0034	0.0035	0.0752	0.0013	0.1111	0.1413	0.0192	0.0017	0.1325	0.0215	0.0028	0.0049	0.0014	0.0011	0.0308	0.0219	0.0249	0.0547	0.0198	0.0965	0.0011
2	rs34169241	109903421	NA	NA	NA	NA	0.238828282437995	0.643025187885566	0.0152	0.0085	0.0177	0.0038	0.1799	0.0034	0.0035	0.0752	0.0013	0.1111	0.1413	0.0192	0.0017	0.1325	0.0215	0.0028	0.0049	0.0014	0.0011	0.0308	0.0219	0.0249	0.0547	0.0198	0.0965	0.0011
2	rs7597710	109917069	NA	NA	NA	NA	0.227447130498016	0.67157983398684	0.0153	0.0084	0.0175	0.004	0.1784	0.0038	0.0037	0.0755	0.0014	0.1107	0.1417	0.0192	0.0017	0.1319	0.0212	0.0031	0.005	0.0014	0.0012	0.0307	0.0224	0.0253	0.0542	0.0198	0.0969	0.0012
2	rs78078114	109919160	NA	NA	NA	NA	0.226777405700895	0.758123824184422	0.0152	0.0083	0.0167	0.004	0.1766	0.0043	0.0039	0.0763	0.0015	0.111	0.1423	0.0189	0.0017	0.1313	0.0209	0.0035	0.0051	0.0016	0.0011	0.0306	0.0229	0.0258	0.054	0.02	0.0968	0.0013
2	rs10208078	109919232	NA	NA	NA	NA	0.2259835353307	0.724125051517381	0.0152	0.0083	0.0167	0.004	0.1765	0.0043	0.0039	0.0763	0.0015	0.111	0.1423	0.0189	0.0017	0.1313	0.021	0.0035	0.0051	0.0016	0.0011	0.0306	0.0229	0.0259	0.054	0.02	0.0968	0.0013
2	rs2889869	109929301	NA	NA	NA	NA	0.232802044925929	0.758879848247033	0.0151	0.0082	0.0166	0.004	0.1765	0.0044	0.004	0.0763	0.0015	0.1114	0.1423	0.0188	0.0017	0.1309	0.0209	0.0037	0.0052	0.0017	0.0011	0.0302	0.0228	0.0261	0.0539	0.02	0.0968	0.0013
2	rs72822698	109930784	NA	NA	NA	NA	0.233651644502006	0.759484785321722	0.0151	0.0082	0.0166	0.004	0.1765	0.0044	0.004	0.0763	0.0015	0.1114	0.1423	0.0188	0.0017	0.1309	0.0209	0.0037	0.0052	0.0017	0.0011	0.0301	0.0228	0.0261	0.0539	0.02	0.0968	0.0013
2	rs72822702	109939009	NA	NA	NA	NA	0.233906858806119	0.767813246749671	0.0151	0.0082	0.0166	0.004	0.1765	0.0044	0.004	0.0763	0.0015	0.1114	0.1423	0.0188	0.0017	0.1309	0.0209	0.0037	0.0052	0.0018	0.0011	0.03	0.0228	0.0262	0.0539	0.02	0.0968	0.0013
2	rs11689882	109939570	NA	NA	NA	NA	0.232971827628249	0.757367963915876	0.015	0.0082	0.0166	0.004	0.1765	0.0044	0.004	0.0763	0.0015	0.1114	0.1423	0.0188	0.0017	0.1309	0.0209	0.0037	0.0052	0.0018	0.0011	0.0301	0.0228	0.0262	0.0539	0.02	0.0968	0.0013
2	rs72627484	109946747	NA	NA	NA	NA	0.226568342138469	0.761602888625792	0.015	0.0082	0.0166	0.004	0.1765	0.0043	0.0039	0.0763	0.0015	0.1115	0.1426	0.0187	0.0017	0.1308	0.0208	0.0037	0.0051	0.0018	0.0011	0.0307	0.0228	0.0261	0.0539	0.02	0.0965	0.0013
2	rs4676276	109954066	NA	NA	NA	NA	0.211034144307647	0.801014799314862	0.0149	0.0081	0.0164	0.0039	0.1764	0.0042	0.0038	0.0763	0.0015	0.1115	0.1432	0.0185	0.0017	0.1306	0.0208	0.0038	0.0051	0.0018	0.0011	0.0319	0.0229	0.0261	0.0539	0.02	0.096	0.0012
2	rs34215396	109954691	NA	NA	NA	NA	0.21280587619983	0.825417336964168	0.0149	0.0081	0.0164	0.0039	0.1764	0.0042	0.0038	0.0762	0.0015	0.1115	0.1432	0.0185	0.0017	0.1306	0.0208	0.0038	0.0051	0.0018	0.0011	0.0319	0.0229	0.0261	0.0538	0.02	0.096	0.0012
2	rs74364754	109956432	NA	NA	NA	NA	0.215113467841457	0.850746732946416	0.0149	0.0081	0.0164	0.0039	0.1763	0.0042	0.0038	0.0762	0.0015	0.1115	0.1432	0.0185	0.0017	0.1306	0.0208	0.0038	0.0051	0.0018	0.0011	0.0319	0.0229	0.0261	0.0538	0.02	0.096	0.0012
2	rs76068560	109966368	NA	NA	NA	NA	0.183970185194363	0.883721788914581	0.0149	0.008	0.0163	0.0039	0.1759	0.0044	0.0039	0.0759	0.0015	0.1119	0.1432	0.0187	0.0017	0.1299	0.021	0.0039	0.005	0.0019	0.0011	0.0319	0.0229	0.0264	0.0538	0.0202	0.0959	0.0012
2	rs6753492	109967837	NA	NA	NA	NA	0.162282734038884	0.876545028826448	0.0148	0.008	0.0163	0.0039	0.1756	0.0045	0.004	0.0758	0.0015	0.1121	0.1432	0.0189	0.0018	0.1294	0.0211	0.0039	0.005	0.0019	0.0011	0.032	0.0229	0.0266	0.0537	0.0202	0.0959	0.0012
2	rs78390723	109981615	NA	NA	NA	NA	0.157353324909769	0.901558715213375	0.0148	0.0079	0.0162	0.004	0.1754	0.0046	0.0041	0.0758	0.0015	0.1121	0.1433	0.019	0.0018	0.1291	0.0212	0.0039	0.005	0.002	0.0011	0.0321	0.023	0.0267	0.0536	0.0203	0.0958	0.0012
2	rs78772733	109986359	NA	NA	NA	NA	0.155056589292098	0.90657849569505	0.0148	0.0079	0.0162	0.004	0.1753	0.0046	0.0041	0.0758	0.0015	0.1121	0.1433	0.019	0.0018	0.129	0.0212	0.0039	0.0049	0.002	0.0011	0.0321	0.023	0.0267	0.0536	0.0203	0.0958	0.0012
2	rs13427606	109989836	NA	NA	NA	NA	0.153714864516889	0.945036342842474	0.0148	0.0079	0.0162	0.004	0.1752	0.0047	0.0041	0.0758	0.0015	0.1121	0.1433	0.019	0.0018	0.1289	0.0212	0.004	0.0049	0.002	0.0011	0.0322	0.023	0.0268	0.0536	0.0203	0.0958	0.0013
2	rs75031952	109996370	NA	NA	NA	NA	0.160595338665423	1.01163733901099	0.0148	0.0079	0.0162	0.004	0.1751	0.0047	0.0042	0.0757	0.0015	0.1121	0.1433	0.019	0.0018	0.1287	0.0211	0.004	0.0049	0.002	0.0011	0.0322	0.023	0.0269	0.0537	0.0203	0.0957	0.0012
2	rs57942764	109998057	NA	NA	NA	NA	0.161110789460621	1.04009967430976	0.0148	0.0079	0.0162	0.004	0.1751	0.0047	0.0042	0.0757	0.0015	0.1121	0.1433	0.019	0.0018	0.1286	0.0211	0.004	0.0049	0.002	0.0011	0.0322	0.0231	0.0269	0.0537	0.0203	0.0957	0.0013
2	rs73955566	110000980	NA	NA	NA	NA	0.160767047880406	1.03301026494432	0.0148	0.0079	0.0162	0.004	0.175	0.0048	0.0042	0.0757	0.0015	0.1121	0.1433	0.0191	0.0018	0.1285	0.0211	0.004	0.005	0.002	0.0011	0.0322	0.0231	0.0268	0.0538	0.0203	0.0956	0.0012
2	rs6748333	110005208	NA	NA	NA	NA	0.16138609296367	1.00602714728287	0.0146	0.0076	0.0162	0.0043	0.173	0.0055	0.0048	0.0756	0.0018	0.1117	0.1429	0.0193	0.0018	0.1261	0.0208	0.0044	0.0053	0.0026	0.0013	0.0326	0.0233	0.0277	0.0555	0.0208	0.0944	0.0013
2	rs62152251	110010579	NA	NA	NA	NA	0.170910579360831	0.989232782466048	0.0146	0.0076	0.0162	0.0044	0.1729	0.0055	0.0048	0.0757	0.0018	0.1117	0.1428	0.0193	0.0018	0.126	0.0208	0.0044	0.0053	0.0026	0.0013	0.0326	0.0233	0.0277	0.0557	0.0207	0.0943	0.0012
2	rs78717642	110011738	NA	NA	NA	NA	0.175756313498101	1.01580878018623	0.0146	0.0076	0.0162	0.0044	0.1729	0.0056	0.0048	0.0757	0.0018	0.1117	0.1429	0.0193	0.0018	0.1259	0.0208	0.0044	0.0053	0.0026	0.0013	0.0326	0.0233	0.0277	0.0557	0.0207	0.0944	0.0012
2	rs117154967	110015138	NA	NA	NA	NA	0.189932004414111	1.05382102422572	0.0146	0.0076	0.0162	0.0044	0.1727	0.0056	0.0049	0.0757	0.0018	0.1117	0.1429	0.0193	0.0018	0.1258	0.0208	0.0045	0.0053	0.0027	0.0013	0.0327	0.0233	0.0277	0.0558	0.0207	0.0943	0.0012
2	rs10181644	110015309	NA	NA	NA	NA	0.19057588901061	1.05770141461687	0.0146	0.0076	0.0162	0.0044	0.1727	0.0056	0.0049	0.0757	0.0018	0.1117	0.1429	0.0193	0.0018	0.1258	0.0208	0.0045	0.0053	0.0027	0.0013	0.0327	0.0233	0.0277	0.0558	0.0208	0.0943	0.0012
2	rs6714032	110023319	NA	NA	NA	NA	0.208192797093159	1.07389841650469	0.0146	0.0076	0.0163	0.0045	0.1719	0.0058	0.005	0.0757	0.0018	0.1116	0.1432	0.0192	0.0018	0.1254	0.0207	0.0046	0.0055	0.0027	0.0013	0.0328	0.0234	0.0278	0.0561	0.0208	0.0938	0.0012
2	rs10193955	110024244	NA	NA	NA	NA	0.207436120137288	1.09323238727831	0.0146	0.0076	0.0163	0.0045	0.1718	0.0058	0.005	0.0757	0.0018	0.1116	0.1432	0.0192	0.0018	0.1254	0.0207	0.0046	0.0055	0.0027	0.0013	0.0328	0.0234	0.0278	0.0561	0.0208	0.0938	0.0012
2	rs4405797	110025090	NA	NA	NA	NA	0.207197492698433	1.09209332441566	0.0146	0.0076	0.0163	0.0045	0.1718	0.0058	0.005	0.0757	0.0018	0.1116	0.1432	0.0192	0.0018	0.1253	0.0207	0.0046	0.0055	0.0027	0.0013	0.0328	0.0234	0.0278	0.0561	0.0208	0.0938	0.0012
2	rs10865028	110027719	NA	NA	NA	NA	0.203439901980657	1.10854956754667	0.0146	0.0076	0.0163	0.0045	0.1716	0.0059	0.005	0.0756	0.0018	0.1117	0.1433	0.0192	0.0018	0.1252	0.0207	0.0046	0.0055	0.0027	0.0013	0.0329	0.0234	0.0278	0.0561	0.0209	0.0938	0.0012
2	rs4676291	110030728	NA	NA	NA	NA	0.209991130940648	1.13634958661732	0.0145	0.0076	0.0163	0.0045	0.1716	0.0059	0.005	0.0756	0.0019	0.1117	0.1434	0.0192	0.0018	0.1252	0.0206	0.0046	0.0055	0.0027	0.0013	0.0328	0.0235	0.0278	0.0562	0.0209	0.0938	0.0012
2	rs10202313	110030893	NA	NA	NA	NA	0.214504850896001	1.16048871809117	0.0145	0.0076	0.0163	0.0045	0.1715	0.0059	0.005	0.0756	0.0019	0.1117	0.1434	0.0192	0.0018	0.1251	0.0206	0.0046	0.0055	0.0027	0.0013	0.0328	0.0235	0.0278	0.0562	0.0209	0.0937	0.0012
2	Affx-17229073	110033745	NA	NA	NA	NA	0.201047645499086	1.21583547116298	0.0144	0.0077	0.0164	0.0047	0.1704	0.006	0.0051	0.0749	0.0019	0.1119	0.1434	0.0193	0.0018	0.1248	0.0206	0.0048	0.0056	0.0029	0.0013	0.0329	0.0236	0.0281	0.0563	0.0211	0.0936	0.0013
2	rs10207608	110042294	NA	NA	NA	NA	0.185459740318703	1.23327615534312	0.0143	0.0077	0.0164	0.0048	0.1695	0.0062	0.0053	0.0744	0.002	0.112	0.1436	0.0194	0.0019	0.1247	0.0201	0.0049	0.0057	0.003	0.0013	0.033	0.0238	0.0282	0.0565	0.0211	0.0937	0.0013
2	rs10178517	110049342	NA	NA	NA	NA	0.197160631089572	1.2082085935366	0.0144	0.0077	0.0164	0.0048	0.169	0.0062	0.0053	0.0743	0.002	0.1122	0.1431	0.0195	0.0019	0.1248	0.0201	0.0049	0.0057	0.003	0.0014	0.033	0.0238	0.0281	0.0566	0.0212	0.0939	0.0014
2	rs12328017	110055025	NA	NA	NA	NA	0.203597331784003	1.2067173701003	0.0144	0.0078	0.0164	0.0048	0.1686	0.0063	0.0054	0.0742	0.0021	0.1126	0.1425	0.0196	0.0019	0.1248	0.0201	0.0049	0.0058	0.003	0.0014	0.033	0.0239	0.028	0.0565	0.0213	0.094	0.0015
2	rs7568486	110057303	NA	NA	NA	NA	0.203676072553467	1.16839064185128	0.0144	0.0078	0.0164	0.0048	0.1685	0.0063	0.0054	0.0743	0.0021	0.1126	0.1424	0.0196	0.0019	0.1248	0.0201	0.0049	0.0057	0.003	0.0014	0.033	0.0239	0.028	0.0565	0.0214	0.094	0.0015
2	rs13426372	110059634	NA	NA	NA	NA	0.203282541159159	1.14044838475036	0.0144	0.0078	0.0164	0.0048	0.1685	0.0063	0.0054	0.0743	0.0021	0.1126	0.1425	0.0196	0.0019	0.1247	0.0201	0.0049	0.0057	0.003	0.0015	0.033	0.024	0.028	0.0564	0.0214	0.0939	0.0015
2	rs72824754	110061110	NA	NA	NA	NA	0.205531444675297	1.14717620201545	0.0144	0.0078	0.0164	0.0048	0.1685	0.0063	0.0054	0.0743	0.0021	0.1126	0.1425	0.0196	0.0019	0.1247	0.0201	0.0049	0.0057	0.003	0.0015	0.033	0.024	0.028	0.0564	0.0214	0.0939	0.0015
2	rs34554071	110063661	NA	NA	NA	NA	0.209030933900761	1.14372935056296	0.0144	0.0078	0.0164	0.0048	0.1685	0.0063	0.0054	0.0743	0.0021	0.1126	0.1425	0.0196	0.0019	0.1247	0.0201	0.0049	0.0057	0.003	0.0015	0.033	0.024	0.028	0.0564	0.0214	0.0939	0.0015
2	rs11680752	110083575	NA	NA	NA	NA	0.21175793603861	1.2209800848665	0.0143	0.0078	0.0164	0.0049	0.1684	0.0064	0.0055	0.0745	0.0021	0.1124	0.1423	0.0196	0.0019	0.1245	0.0201	0.005	0.0057	0.003	0.0014	0.0331	0.024	0.028	0.0564	0.0214	0.0939	0.0015
2	rs79950702	110091158	NA	NA	NA	NA	0.219688410664473	1.29440312424288	0.0143	0.0078	0.0164	0.005	0.1683	0.0064	0.0055	0.0745	0.0021	0.1124	0.1422	0.0196	0.0019	0.1244	0.0201	0.005	0.0057	0.003	0.0014	0.0331	0.024	0.028	0.0565	0.0214	0.0939	0.0015
2	rs7370133	110096179	NA	NA	NA	NA	0.219359839509541	1.30195362314829	0.0144	0.0078	0.0164	0.005	0.1682	0.0065	0.0056	0.0745	0.0021	0.1123	0.142	0.0197	0.0019	0.1243	0.0202	0.005	0.0058	0.0031	0.0014	0.0331	0.024	0.028	0.0565	0.0215	0.0939	0.0015
2	rs114974993	110100058	NA	NA	NA	NA	0.286513937943455	1.57025245069512	0.0146	0.0077	0.0164	0.0051	0.1678	0.0068	0.0057	0.0739	0.0022	0.113	0.1414	0.0198	0.0021	0.123	0.02	0.0051	0.0059	0.0031	0.0015	0.0331	0.024	0.0277	0.0561	0.0215	0.095	0.0016
2	rs9646952	110102339	NA	NA	NA	NA	0.25916948701468	1.38447358560613	0.0147	0.0077	0.0164	0.0052	0.1675	0.0069	0.0058	0.0736	0.0022	0.1134	0.1411	0.02	0.0023	0.1223	0.02	0.0052	0.0059	0.0032	0.0016	0.033	0.0239	0.0276	0.056	0.0215	0.0957	0.0016
2	rs56800383	110103065	NA	NA	NA	NA	0.263737596405375	1.40502167012709	0.0147	0.0077	0.0164	0.0052	0.1676	0.0069	0.0058	0.0736	0.0022	0.1135	0.1411	0.02	0.0023	0.1222	0.02	0.0052	0.0059	0.0032	0.0016	0.0331	0.0239	0.0276	0.0559	0.0215	0.0957	0.0017
2	rs28537820	110255824	NA	NA	NA	NA	0.205096355134818	2.12903374141708	0.0149	0.0064	0.0159	0.0051	0.1683	0.0074	0.0056	0.0696	0.0018	0.1153	0.1409	0.0205	0.0022	0.1215	0.0194	0.0053	0.0061	0.0026	0.0015	0.0324	0.0238	0.0278	0.0561	0.0211	0.101	0.0016
2	rs12616439	110256377	NA	NA	NA	NA	0.215438459520993	2.22257741743441	0.0149	0.0064	0.0159	0.0051	0.1683	0.0074	0.0056	0.0696	0.0018	0.1153	0.1409	0.0205	0.0022	0.1215	0.0194	0.0053	0.0061	0.0026	0.0015	0.0324	0.0239	0.0277	0.0561	0.0211	0.1011	0.0016
2	rs74792405	110256800	NA	NA	NA	NA	0.216496584663213	2.16377949080952	0.015	0.0064	0.0158	0.0051	0.1683	0.0074	0.0056	0.0695	0.0018	0.1153	0.1409	0.0205	0.0022	0.1215	0.0194	0.0053	0.0061	0.0026	0.0015	0.0324	0.0239	0.0277	0.0561	0.0211	0.1012	0.0016
2	rs9711184	110257659	NA	NA	NA	NA	0.198710260745389	2.08065927492381	0.015	0.0064	0.0158	0.0051	0.1682	0.0074	0.0056	0.0694	0.0018	0.1154	0.1409	0.0205	0.0022	0.1216	0.0194	0.0053	0.0061	0.0026	0.0015	0.0324	0.0239	0.0277	0.0561	0.0211	0.1014	0.0016
2	rs9330322	110258548	NA	NA	NA	NA	0.213169302885806	2.04213897251997	0.0149	0.0064	0.0158	0.005	0.1683	0.0074	0.0056	0.0692	0.0017	0.1155	0.141	0.0205	0.0022	0.1215	0.0194	0.0053	0.0061	0.0026	0.0015	0.0324	0.0239	0.0277	0.056	0.021	0.1017	0.0016
2	rs74481076	110258617	NA	NA	NA	NA	0.224358869777374	2.13156478891296	0.0149	0.0064	0.0158	0.005	0.1683	0.0074	0.0056	0.0692	0.0017	0.1155	0.141	0.0205	0.0022	0.1215	0.0194	0.0053	0.0061	0.0026	0.0015	0.0324	0.0239	0.0277	0.056	0.021	0.1018	0.0016
2	rs72824767	110260457	NA	NA	NA	NA	0.230938964204472	1.72488247368411	0.0147	0.0064	0.0157	0.0046	0.1685	0.0072	0.0052	0.0685	0.0017	0.1157	0.141	0.0206	0.0022	0.1209	0.0193	0.0051	0.006	0.0026	0.0015	0.0324	0.0236	0.0278	0.0561	0.0208	0.1046	0.0016
2	rs115655027	110261531	NA	NA	NA	NA	0.262330888565181	1.63466056932525	0.0146	0.0064	0.0155	0.0044	0.1684	0.0071	0.005	0.068	0.0016	0.1158	0.1411	0.0207	0.0022	0.1208	0.0193	0.005	0.0059	0.0025	0.0015	0.0324	0.0235	0.0277	0.0562	0.0205	0.1064	0.0016
2	rs76121817	110263731	NA	NA	NA	NA	0.284995510370875	1.73278461969636	0.0142	0.0065	0.0151	0.0041	0.1681	0.007	0.0045	0.067	0.0016	0.1161	0.1414	0.0209	0.0022	0.1209	0.0193	0.0048	0.0058	0.0024	0.0014	0.0323	0.0233	0.0277	0.0563	0.02	0.1097	0.0016
2	rs76041363	110264713	NA	NA	NA	NA	0.284474548642192	1.71312695871316	0.0142	0.0065	0.015	0.0041	0.1681	0.007	0.0045	0.067	0.0016	0.1161	0.1413	0.0209	0.0022	0.1209	0.0192	0.0048	0.0058	0.0024	0.0014	0.0324	0.0233	0.0277	0.0563	0.02	0.1098	0.0017
2	rs71425253	110267092	NA	NA	NA	NA	0.277748549187644	1.65400713545252	0.0142	0.0065	0.015	0.0041	0.1681	0.0068	0.0045	0.067	0.0015	0.1162	0.1414	0.0209	0.0022	0.121	0.0192	0.0048	0.0058	0.0024	0.0014	0.0323	0.0232	0.0277	0.0563	0.0201	0.11	0.0016
2	rs35859027	110275005	NA	NA	NA	NA	0.27905872369049	1.68177925921543	0.014	0.0065	0.015	0.004	0.1678	0.0065	0.0044	0.0672	0.0015	0.1166	0.1415	0.0208	0.0022	0.1212	0.019	0.0047	0.0057	0.0023	0.0015	0.032	0.0231	0.0277	0.0563	0.0203	0.1108	0.0016
2	rs62151675	110287139	NA	NA	NA	NA	0.252332213307699	1.68930183250266	0.0139	0.0065	0.015	0.004	0.1674	0.0063	0.0044	0.0674	0.0016	0.1167	0.1416	0.0208	0.0022	0.1214	0.0189	0.0047	0.0056	0.0023	0.0015	0.0318	0.0229	0.0277	0.0563	0.0205	0.1114	0.0016
2	rs115763588	110297419	NA	NA	NA	NA	0.223569733223246	1.66203468514725	0.0139	0.0065	0.015	0.004	0.1673	0.0062	0.0044	0.0675	0.0016	0.1168	0.1417	0.0208	0.0022	0.1215	0.0189	0.0047	0.0056	0.0023	0.0015	0.0317	0.0229	0.0277	0.0563	0.0206	0.1115	0.0016
2	rs72824784	110303072	NA	NA	NA	NA	0.21531655536208	1.55572529049993	0.0139	0.0065	0.015	0.004	0.1673	0.0062	0.0044	0.0675	0.0016	0.1168	0.1417	0.0208	0.0022	0.1215	0.0189	0.0047	0.0056	0.0023	0.0015	0.0317	0.0229	0.0278	0.0563	0.0206	0.1115	0.0016
2	rs6735752	110303312	NA	NA	NA	NA	0.215275929250118	1.55209678848962	0.0139	0.0065	0.015	0.004	0.1673	0.0062	0.0044	0.0675	0.0016	0.1168	0.1417	0.0208	0.0022	0.1215	0.0189	0.0047	0.0056	0.0023	0.0015	0.0317	0.0229	0.0278	0.0563	0.0206	0.1115	0.0016
2	rs77142995	110303894	NA	NA	NA	NA	0.215682384039708	1.5572807667525	0.0139	0.0065	0.015	0.004	0.1673	0.0062	0.0044	0.0675	0.0016	0.1168	0.1417	0.0208	0.0022	0.1215	0.0189	0.0047	0.0056	0.0023	0.0015	0.0317	0.0229	0.0277	0.0563	0.0206	0.1115	0.0016
2	rs75302730	110305347	NA	NA	NA	NA	0.2153571857779	1.56125697130445	0.0139	0.0065	0.015	0.004	0.1673	0.0062	0.0044	0.0675	0.0016	0.1168	0.1417	0.0208	0.0022	0.1215	0.0189	0.0047	0.0056	0.0023	0.0015	0.0317	0.0229	0.0277	0.0564	0.0206	0.1115	0.0016
2	rs115228532	110308860	NA	NA	NA	NA	0.213816255842227	1.55486124168254	0.0139	0.0065	0.0149	0.004	0.1673	0.0062	0.0044	0.0675	0.0016	0.1169	0.1417	0.0208	0.0022	0.1215	0.0189	0.0047	0.0056	0.0023	0.0015	0.0318	0.0229	0.0277	0.0564	0.0206	0.1115	0.0016
2	rs79402997	110314863	NA	NA	NA	NA	0.211194866327297	1.54208209390993	0.0139	0.0066	0.0149	0.004	0.1673	0.0062	0.0044	0.0675	0.0016	0.1168	0.1418	0.0208	0.0022	0.1215	0.0189	0.0047	0.0056	0.0022	0.0015	0.0318	0.0229	0.0277	0.0564	0.0206	0.1115	0.0016
2	rs56402128	110321071	NA	NA	NA	NA	0.210753046589328	1.54864230187935	0.0139	0.0066	0.0149	0.004	0.1673	0.0062	0.0044	0.0675	0.0016	0.1169	0.1417	0.0208	0.0022	0.1215	0.0189	0.0047	0.0056	0.0023	0.0015	0.0318	0.0229	0.0277	0.0563	0.0206	0.1115	0.0017
2	rs6725792	110336791	NA	NA	NA	NA	0.215804404397861	1.57319501770161	0.0139	0.0066	0.0149	0.004	0.1673	0.0062	0.0044	0.0675	0.0016	0.1169	0.1417	0.0208	0.0022	0.1215	0.0189	0.0047	0.0056	0.0023	0.0015	0.0318	0.0229	0.0277	0.0563	0.0206	0.1115	0.0017
2	rs78046922	110359905	NA	NA	NA	NA	0.212563785496562	1.58878747553076	0.0139	0.0066	0.0149	0.004	0.1674	0.0062	0.0044	0.0675	0.0015	0.117	0.1416	0.0208	0.0022	0.1215	0.0189	0.0047	0.0056	0.0023	0.0015	0.0318	0.0229	0.0277	0.0562	0.0205	0.1115	0.0017
2	rs148992566	110362687	NA	NA	NA	NA	0.211194866327297	1.57735068124441	0.0139	0.0066	0.0149	0.004	0.1674	0.0062	0.0044	0.0675	0.0015	0.117	0.1416	0.0208	0.0022	0.1215	0.0189	0.0047	0.0056	0.0022	0.0014	0.0318	0.0229	0.0277	0.0562	0.0204	0.1115	0.0017
2	rs28812293	110369568	NA	NA	NA	NA	0.211677445829914	1.58116152793129	0.0139	0.0066	0.0149	0.004	0.1675	0.0062	0.0044	0.0675	0.0015	0.1171	0.1416	0.0208	0.0022	0.1215	0.0189	0.0047	0.0056	0.0022	0.0014	0.0318	0.0229	0.0278	0.0562	0.0204	0.1115	0.0017
2	rs28800201	110369649	NA	NA	NA	NA	0.211878703649563	1.58514711255388	0.0139	0.0066	0.0149	0.004	0.1675	0.0062	0.0044	0.0675	0.0015	0.1171	0.1416	0.0208	0.0022	0.1215	0.0189	0.0047	0.0056	0.0022	0.0014	0.0318	0.0229	0.0278	0.0562	0.0204	0.1115	0.0017
2	rs2060404	110384169	NA	NA	NA	NA	0.225482942355434	1.57527263736057	0.0139	0.0066	0.0149	0.004	0.1676	0.0062	0.0044	0.0674	0.0014	0.1172	0.1416	0.0208	0.0023	0.1215	0.0189	0.0047	0.0056	0.0022	0.0015	0.0318	0.0228	0.0277	0.056	0.0204	0.1118	0.0017
2	rs4953853	110385397	NA	NA	NA	NA	0.208831205182198	1.56194864608497	0.0139	0.0066	0.0149	0.0041	0.1676	0.0063	0.0044	0.0674	0.0014	0.1173	0.1417	0.0209	0.0023	0.1216	0.0189	0.0047	0.0057	0.0022	0.0014	0.0318	0.0228	0.0277	0.0561	0.0205	0.1108	0.0017
2	rs115969149	110391927	NA	NA	NA	NA	0.221913463993402	1.63553129360015	0.0139	0.0066	0.0149	0.0041	0.1676	0.0063	0.0044	0.0674	0.0014	0.1174	0.1416	0.0209	0.0023	0.1217	0.0189	0.0047	0.0057	0.0022	0.0014	0.0319	0.0228	0.0277	0.0561	0.0205	0.1108	0.0016
2	rs2867910	110397232	NA	NA	NA	NA	0.219400895851827	1.61569635886575	0.0139	0.0066	0.0149	0.0041	0.1674	0.0063	0.0044	0.0674	0.0014	0.1174	0.1415	0.0209	0.0023	0.1218	0.0189	0.0047	0.0056	0.0022	0.0014	0.0319	0.0227	0.0277	0.0561	0.0205	0.1109	0.0016
2	rs72940234	110397604	NA	NA	NA	NA	0.221706913879732	1.61795637215922	0.0139	0.0066	0.0149	0.0041	0.1674	0.0063	0.0044	0.0674	0.0014	0.1174	0.1415	0.0209	0.0023	0.1218	0.019	0.0049	0.0056	0.0022	0.0014	0.0319	0.0227	0.0277	0.0561	0.0205	0.1109	0.0016
2	rs72826820	110403433	NA	NA	NA	NA	0.224483612073662	1.68335333601086	0.0139	0.0065	0.0148	0.0041	0.1668	0.0063	0.0045	0.0673	0.0013	0.1175	0.1415	0.0211	0.0023	0.1215	0.0191	0.0049	0.0057	0.0022	0.0014	0.0321	0.0225	0.0279	0.0559	0.0205	0.1113	0.0016
2	rs62151704	110403587	NA	NA	NA	NA	0.220881788151538	1.67880660443996	0.0139	0.0065	0.0148	0.0041	0.1668	0.0063	0.0045	0.0673	0.0013	0.1175	0.1415	0.0211	0.0023	0.1216	0.0191	0.0049	0.0057	0.0022	0.0014	0.0321	0.0225	0.0279	0.0559	0.0206	0.1114	0.0016
2	rs7593375	110407626	NA	NA	NA	NA	0.257237823783892	1.64354525280118	0.0139	0.0065	0.0147	0.004	0.1663	0.0062	0.0044	0.0673	0.0013	0.1177	0.1413	0.0212	0.0023	0.1215	0.0191	0.0048	0.0057	0.0022	0.0014	0.0322	0.0223	0.028	0.0558	0.0207	0.1118	0.0016
2	rs114269860	110410108	NA	NA	NA	NA	0.301935302935984	1.69140204925024	0.0139	0.0065	0.0147	0.004	0.1663	0.0062	0.0044	0.0675	0.0013	0.1178	0.1414	0.0213	0.0024	0.1214	0.0191	0.0047	0.0056	0.0022	0.0014	0.0321	0.0223	0.028	0.0557	0.0207	0.112	0.0016
2	rs116756264	110411475	NA	NA	NA	NA	0.319898047392592	1.68965184158903	0.0139	0.0065	0.0146	0.0039	0.1662	0.0062	0.0043	0.0676	0.0012	0.1179	0.1414	0.0214	0.0024	0.1214	0.0191	0.0046	0.0056	0.0022	0.0014	0.0321	0.0222	0.028	0.0557	0.0207	0.1121	0.0016
2	rs75953332	110412315	NA	NA	NA	NA	0.330414906644896	1.72734034833956	0.0139	0.0065	0.0146	0.0039	0.1662	0.0062	0.0043	0.0677	0.0012	0.1179	0.1413	0.0215	0.0024	0.1214	0.0191	0.0046	0.0056	0.0022	0.0015	0.0321	0.0222	0.028	0.0557	0.0206	0.1121	0.0016
2	rs6711056	110419226	NA	NA	NA	NA	0.377809034217757	1.72470693097386	0.0139	0.0064	0.0145	0.0038	0.1663	0.0062	0.0042	0.0681	0.0011	0.1177	0.1412	0.022	0.0024	0.1213	0.0192	0.0042	0.0055	0.0022	0.0015	0.0322	0.0221	0.0282	0.0557	0.0206	0.1127	0.0015
2	rs4953722	110421775	NA	NA	NA	NA	0.604501023756887	2.0265066170063	0.0138	0.0062	0.0142	0.0035	0.1665	0.0062	0.0042	0.0681	8e-04	0.117	0.1426	0.0221	0.002	0.1214	0.0192	0.0042	0.0055	0.0018	0.0015	0.0329	0.022	0.0282	0.0557	0.0209	0.1129	0.001
2	rs7568045	110423264	NA	NA	NA	NA	0.63780182876529	2.06336722012015	0.0138	0.0062	0.0142	0.0035	0.1664	0.0062	0.0042	0.0681	8e-04	0.117	0.1425	0.0221	0.002	0.1215	0.0192	0.0042	0.0055	0.0018	0.0015	0.0329	0.022	0.0283	0.0557	0.0209	0.113	0.001
2	rs11691252	110435106	NA	NA	NA	NA	0.798714621831612	2.27373443058526	0.0138	0.0063	0.0142	0.0035	0.1658	0.0061	0.0042	0.0682	8e-04	0.1169	0.1422	0.0221	0.002	0.1218	0.0192	0.0042	0.0054	0.0018	0.0014	0.0327	0.0218	0.0282	0.0554	0.0209	0.114	0.001
2	rs114572438	110436967	NA	NA	NA	NA	0.88764462121053	2.18625828210082	0.0139	0.0065	0.0141	0.0035	0.165	0.0061	0.0042	0.0682	8e-04	0.1168	0.142	0.0222	0.002	0.122	0.0192	0.0042	0.0054	0.0019	0.0014	0.0324	0.0216	0.0282	0.0552	0.021	0.1151	0.001
2	rs112716386	110437336	NA	NA	NA	NA	0.909154923499499	2.18408159808767	0.014	0.0065	0.0141	0.0035	0.1649	0.0061	0.0042	0.0682	8e-04	0.1168	0.1419	0.0222	0.0021	0.122	0.0192	0.0043	0.0054	0.0019	0.0014	0.0324	0.0216	0.0282	0.0551	0.021	0.1153	0.001
2	rs114813252	110438650	NA	NA	NA	NA	0.972845523128172	2.15508616123928	0.0141	0.0067	0.0142	0.0035	0.1643	0.006	0.0042	0.0682	8e-04	0.1168	0.1418	0.0223	0.0021	0.1221	0.0192	0.0043	0.0054	0.002	0.0014	0.0321	0.0213	0.0282	0.0549	0.021	0.116	0.001
2	rs7560066	110439031	NA	NA	NA	NA	0.961079025661447	2.13246883023238	0.0141	0.0067	0.0142	0.0035	0.1641	0.006	0.0042	0.0682	8e-04	0.1169	0.1418	0.0224	0.0021	0.1221	0.0192	0.0043	0.0054	0.002	0.0014	0.032	0.0213	0.0282	0.0549	0.021	0.1162	0.001
2	rs115950776	110440121	NA	NA	NA	NA	0.981943274674645	2.22275920631202	0.0141	0.0068	0.0144	0.0036	0.1637	0.006	0.0043	0.0682	8e-04	0.117	0.1416	0.0224	0.0021	0.1221	0.0192	0.0044	0.0054	0.0021	0.0014	0.0319	0.021	0.0282	0.0547	0.021	0.1165	0.001
2	rs56093119	110440893	NA	NA	NA	NA	0.972675803132704	2.18825382250748	0.0141	0.0068	0.0145	0.0036	0.1635	0.0061	0.0043	0.0682	8e-04	0.117	0.1415	0.0224	0.0021	0.122	0.0192	0.0045	0.0054	0.0021	0.0014	0.0319	0.0209	0.0281	0.0546	0.021	0.1167	0.0011
2	rs13010450	110443527	NA	NA	NA	NA	1.03559936213812	2.09400166156553	0.0142	0.007	0.0146	0.0037	0.1629	0.0061	0.0044	0.0682	8e-04	0.117	0.1411	0.0224	0.0021	0.1219	0.0192	0.0046	0.0055	0.0022	0.0014	0.0318	0.0209	0.028	0.0544	0.0212	0.1172	0.0011
2	rs76496105	110447667	NA	NA	NA	NA	1.20363406695017	2.30092001332399	0.0144	0.007	0.0149	0.0037	0.162	0.0061	0.0046	0.0684	8e-04	0.1178	0.1404	0.0226	0.002	0.1209	0.0193	0.0047	0.0054	0.0023	0.0013	0.0316	0.0208	0.028	0.0543	0.0213	0.1181	0.0011
2	rs881940	110448910	NA	NA	NA	NA	1.26823298065224	2.20204761766251	0.0145	0.0069	0.015	0.0038	0.1617	0.0061	0.0046	0.0685	8e-04	0.1181	0.14	0.0226	0.002	0.1206	0.0194	0.0048	0.0054	0.0023	0.0013	0.0315	0.0208	0.0279	0.0543	0.0212	0.1184	0.0011
2	rs76600771	110454271	NA	NA	NA	NA	1.76398076858742	2.4795993686818	0.0148	0.0071	0.0152	0.0039	0.1613	0.0061	0.0048	0.0689	7e-04	0.1189	0.1383	0.0228	0.0018	0.1191	0.0194	0.005	0.0054	0.0025	0.0013	0.0315	0.0206	0.028	0.054	0.0213	0.1197	0.0011
2	rs34016729	110454318	NA	NA	NA	NA	1.73449595582293	2.44645589719105	0.0148	0.0071	0.0152	0.0039	0.1613	0.0061	0.0048	0.0688	7e-04	0.1189	0.1383	0.0228	0.0018	0.1191	0.0194	0.005	0.0054	0.0025	0.0013	0.0316	0.0207	0.028	0.054	0.0213	0.1197	0.0011
2	rs75463545	110457056	NA	NA	NA	NA	1.91975764497226	2.87973733973547	0.0149	0.0072	0.0151	0.0039	0.1613	0.0061	0.0049	0.0687	7e-04	0.1189	0.1382	0.0228	0.0019	0.1188	0.0194	0.005	0.0054	0.0026	0.0013	0.0315	0.0206	0.0281	0.054	0.0213	0.1199	0.0011
2	rs79415204	110458852	NA	NA	NA	NA	1.94203121355303	2.83833591831693	0.0149	0.0072	0.0151	0.0039	0.1612	0.0061	0.0048	0.0686	7e-04	0.1189	0.1382	0.0229	0.0019	0.1188	0.0194	0.005	0.0054	0.0026	0.0013	0.0314	0.0205	0.0281	0.054	0.0213	0.12	0.0011
2	rs115405766	110459587	NA	NA	NA	NA	1.97543785534148	2.84432657553487	0.0149	0.0072	0.0152	0.0039	0.1612	0.0061	0.0048	0.0686	7e-04	0.119	0.1381	0.0229	0.0019	0.1187	0.0194	0.005	0.0054	0.0026	0.0013	0.0314	0.0205	0.0281	0.054	0.0213	0.12	0.0011
2	rs35061433	110465111	NA	NA	NA	NA	1.98185434670743	3.14764748117395	0.0149	0.0073	0.0152	0.004	0.1612	0.0061	0.0049	0.0683	7e-04	0.1188	0.1378	0.023	0.0019	0.1185	0.0193	0.0051	0.0055	0.0027	0.0013	0.0314	0.0205	0.0282	0.054	0.0214	0.1199	0.0011
2	rs35764032	110470543	NA	NA	NA	NA	2.3009274362307	3.56524522662451	0.015	0.0073	0.0152	0.004	0.1611	0.0061	0.0049	0.0684	7e-04	0.119	0.1377	0.0231	0.0018	0.1186	0.0194	0.0051	0.0055	0.0027	0.0013	0.0314	0.0204	0.0283	0.054	0.0214	0.1198	0.0011
2	rs2056814	110478928	NA	NA	NA	NA	2.6083310413968	3.70946083281015	0.015	0.0072	0.0152	0.004	0.161	0.0061	0.0049	0.0684	8e-04	0.1189	0.1377	0.0231	0.0019	0.1185	0.0194	0.0051	0.0055	0.0027	0.0013	0.0314	0.0204	0.0282	0.054	0.0214	0.1197	0.0011
2	rs1033017	110853221	NA	NA	NA	NA	2.16144774790065	4.78697948151674	0.0163	0.0075	0.0161	0.0042	0.1551	0.0053	0.0046	0.0645	0.0018	0.1177	0.1465	0.0281	0.002	0.1097	0.0191	0.0054	0.0046	0.0041	9e-04	0.0351	0.0189	0.0299	0.0553	0.0228	0.1149	0.0025
2	rs62160527	110854880	NA	NA	NA	NA	2.14813345676438	4.74490365490149	0.0163	0.0075	0.0161	0.0042	0.1551	0.0053	0.0046	0.0645	0.0018	0.1177	0.1465	0.0281	0.002	0.1097	0.0191	0.0054	0.0046	0.0041	9e-04	0.0351	0.0189	0.0299	0.0553	0.0228	0.1149	0.0025
2	rs78415323	110860578	NA	NA	NA	NA	1.77058009811495	4.4121394359597	0.0163	0.0075	0.0162	0.0043	0.1548	0.0054	0.0047	0.0645	0.0018	0.1175	0.1464	0.0281	0.002	0.1098	0.0192	0.0055	0.0047	0.0041	9e-04	0.0351	0.0189	0.0299	0.0552	0.0228	0.1149	0.0025
2	rs148535961	110861854	NA	NA	NA	NA	1.54422935795584	3.89206563226728	0.0163	0.0075	0.0162	0.0044	0.1548	0.0054	0.0047	0.0645	0.0018	0.1174	0.1464	0.0283	0.002	0.1098	0.0192	0.0055	0.0047	0.0041	9e-04	0.035	0.0189	0.0299	0.0551	0.0228	0.1149	0.0025
2	rs13420625	110861918	NA	NA	NA	NA	1.54311338799586	3.89419141733257	0.0163	0.0075	0.0162	0.0044	0.1549	0.0054	0.0048	0.0645	0.0018	0.1175	0.1465	0.0283	0.002	0.1099	0.0192	0.0055	0.0047	0.0041	9e-04	0.035	0.0189	0.0299	0.055	0.0228	0.1148	0.0025
2	rs3976244	110863055	NA	NA	NA	NA	1.26446359489714	3.11775553097539	0.0163	0.0075	0.0162	0.0044	0.1549	0.0054	0.0048	0.0646	0.0019	0.1174	0.1465	0.0285	0.002	0.11	0.019	0.0055	0.0048	0.0041	8e-04	0.035	0.0188	0.0299	0.0549	0.0228	0.1148	0.0024
2	rs12104935	110863908	NA	NA	NA	NA	1.18814895127437	2.80447784107515	0.0162	0.0076	0.0164	0.0044	0.1552	0.0054	0.0047	0.0647	0.0018	0.1175	0.1465	0.0285	0.002	0.1098	0.019	0.0054	0.0047	0.0041	8e-04	0.0349	0.0188	0.0298	0.055	0.0227	0.1151	0.0023
2	rs116540681	110866150	NA	NA	NA	NA	1.16808066320956	2.78616487260217	0.0162	0.0076	0.0164	0.0044	0.1552	0.0053	0.0047	0.0647	0.0018	0.1176	0.1466	0.0285	0.002	0.1098	0.019	0.0054	0.0047	0.0041	8e-04	0.0349	0.0188	0.0298	0.055	0.0226	0.1151	0.0023
2	rs114285630	110870415	NA	NA	NA	NA	1.15413991622686	2.71938234729133	0.0162	0.0076	0.0165	0.0044	0.1553	0.0052	0.0046	0.0647	0.0018	0.1176	0.1467	0.0284	0.002	0.1098	0.019	0.0053	0.0046	0.0041	8e-04	0.0349	0.0188	0.0297	0.0551	0.0226	0.1152	0.0023
2	rs77237756	110872432	NA	NA	NA	NA	1.12465634144754	2.69071170504461	0.0162	0.0076	0.0166	0.0044	0.1553	0.0052	0.0046	0.0646	0.0018	0.1176	0.1467	0.0284	0.002	0.1098	0.019	0.0054	0.0046	0.0041	8e-04	0.035	0.0188	0.0297	0.0551	0.0226	0.1153	0.0023
2	rs72826880	110873835	NA	NA	NA	NA	1.1074332578109	2.67471603904537	0.0163	0.0076	0.0166	0.0043	0.1553	0.0052	0.0046	0.0646	0.0018	0.1176	0.1468	0.0284	0.002	0.1098	0.0189	0.0054	0.0046	0.0041	9e-04	0.0349	0.0188	0.0297	0.0551	0.0226	0.1153	0.0023
2	rs2118828	110877051	NA	NA	NA	NA	1.04519331831897	2.5843464101197	0.0163	0.0076	0.0167	0.0043	0.1552	0.0052	0.0046	0.0648	0.0018	0.1176	0.147	0.0283	0.002	0.1097	0.0188	0.0053	0.0045	0.0041	9e-04	0.035	0.0189	0.0296	0.0551	0.0228	0.1153	0.0022
2	rs72826883	110877379	NA	NA	NA	NA	1.02847080729971	2.5551060026717	0.0163	0.0076	0.0167	0.0043	0.1551	0.0052	0.0046	0.0648	0.0018	0.1176	0.147	0.0283	0.002	0.1097	0.0188	0.0053	0.0046	0.0041	9e-04	0.035	0.0189	0.0296	0.0551	0.0228	0.1153	0.0022
2	rs11675363	110879561	NA	NA	NA	NA	1.01790189369008	2.52572047379368	0.0163	0.0076	0.0167	0.0043	0.1551	0.0052	0.0046	0.0648	0.0018	0.1175	0.147	0.0283	0.002	0.1097	0.0188	0.0053	0.0046	0.0041	9e-04	0.035	0.0188	0.0296	0.0551	0.0228	0.1153	0.0022
2	rs2048243	110882699	NA	NA	NA	NA	1.02647491892349	2.54475177927653	0.0163	0.0076	0.0167	0.0043	0.1552	0.0052	0.0046	0.0648	0.0018	0.1175	0.147	0.0283	0.002	0.1097	0.0188	0.0053	0.0046	0.0041	9e-04	0.035	0.0188	0.0296	0.0551	0.0228	0.1153	0.0022
2	rs10177822	110883707	NA	NA	NA	NA	1.02638817683656	2.54567606072484	0.0163	0.0076	0.0167	0.0043	0.1552	0.0052	0.0046	0.0648	0.0018	0.1175	0.147	0.0283	0.002	0.1097	0.0188	0.0053	0.0046	0.0041	9e-04	0.035	0.0188	0.0296	0.0551	0.0228	0.1153	0.0022
2	rs72826888	110884627	NA	NA	NA	NA	1.02482732782002	2.53421779152411	0.0163	0.0076	0.0167	0.0043	0.1552	0.0052	0.0046	0.0648	0.0018	0.1176	0.147	0.0283	0.002	0.1097	0.0188	0.0053	0.0046	0.0041	9e-04	0.035	0.0188	0.0296	0.0551	0.0228	0.1153	0.0022
2	rs13403558	110885620	NA	NA	NA	NA	1.02413392654447	2.52793683758503	0.0163	0.0076	0.0167	0.0043	0.1552	0.0052	0.0046	0.0648	0.0018	0.1176	0.147	0.0283	0.002	0.1097	0.0188	0.0053	0.0046	0.0041	9e-04	0.035	0.0188	0.0296	0.0551	0.0228	0.1153	0.0022
2	rs2271242	110887138	NA	NA	NA	NA	0.95265047859078	2.47315058676624	0.0163	0.0076	0.0167	0.0044	0.1552	0.0052	0.0046	0.0648	0.0018	0.1176	0.147	0.0282	0.0021	0.1096	0.019	0.0053	0.0046	0.004	9e-04	0.0349	0.0188	0.0295	0.0552	0.0227	0.1154	0.0022
2	rs116552489	110887284	NA	NA	NA	NA	0.952398096293211	2.47241371216542	0.0163	0.0076	0.0167	0.0044	0.1552	0.0052	0.0046	0.0648	0.0018	0.1176	0.147	0.0282	0.0021	0.1096	0.019	0.0053	0.0046	0.004	9e-04	0.0349	0.0188	0.0295	0.0552	0.0227	0.1154	0.0022
2	rs11240790	110889108	NA	NA	NA	NA	0.955428508216838	2.47665110280913	0.0163	0.0076	0.0167	0.0044	0.1552	0.0052	0.0046	0.0648	0.0018	0.1176	0.147	0.0282	0.0021	0.1096	0.019	0.0053	0.0046	0.004	9e-04	0.0349	0.0188	0.0295	0.0552	0.0227	0.1154	0.0022
2	rs10196865	110891054	NA	NA	NA	NA	0.958462897077665	2.47480865148703	0.0163	0.0076	0.0167	0.0044	0.1552	0.0052	0.0046	0.0648	0.0018	0.1176	0.147	0.0282	0.0021	0.1096	0.0189	0.0053	0.0046	0.004	9e-04	0.0349	0.0188	0.0295	0.0552	0.0227	0.1154	0.0022
2	rs11688553	110896262	NA	NA	NA	NA	0.965643175451448	2.47536136951721	0.0163	0.0076	0.0167	0.0044	0.1552	0.0052	0.0046	0.0648	0.0018	0.1176	0.147	0.0282	0.0021	0.1096	0.0188	0.0053	0.0046	0.004	9e-04	0.0349	0.0188	0.0295	0.0552	0.0228	0.1154	0.0022
2	rs57912565	110897562	NA	NA	NA	NA	0.965897000663175	2.47278214615285	0.0163	0.0076	0.0167	0.0044	0.1552	0.0052	0.0046	0.0648	0.0018	0.1176	0.147	0.0282	0.0021	0.1096	0.0188	0.0053	0.0046	0.004	9e-04	0.0349	0.0188	0.0295	0.0552	0.0228	0.1154	0.0022
2	rs79311541	110899226	NA	NA	NA	NA	0.966066232742308	2.47315058676624	0.0163	0.0076	0.0167	0.0044	0.1552	0.0052	0.0046	0.0648	0.0018	0.1176	0.147	0.0282	0.0021	0.1096	0.0188	0.0053	0.0046	0.004	9e-04	0.0349	0.0188	0.0295	0.0552	0.0228	0.1154	0.0022
2	rs4368380	110900632	NA	NA	NA	NA	0.965643175451448	2.46707216475992	0.0163	0.0076	0.0167	0.0044	0.1552	0.0052	0.0046	0.0648	0.0018	0.1176	0.147	0.0282	0.002	0.1096	0.0188	0.0053	0.0046	0.004	9e-04	0.0349	0.0188	0.0295	0.0552	0.0228	0.1154	0.0022
2	rs112090979	110901100	NA	NA	NA	NA	0.954249541824182	2.46817719797972	0.0163	0.0076	0.0167	0.0044	0.1551	0.0053	0.0046	0.0648	0.0018	0.1176	0.147	0.0282	0.002	0.1096	0.0188	0.0053	0.0046	0.004	9e-04	0.0349	0.0188	0.0295	0.0552	0.0228	0.1153	0.0022
2	rs3789732	110905219	NA	NA	NA	NA	0.945091052509263	2.48033650119107	0.0163	0.0076	0.0168	0.0044	0.1551	0.0053	0.0046	0.0648	0.0018	0.1176	0.147	0.0282	0.0021	0.1095	0.0188	0.0053	0.0046	0.004	9e-04	0.0349	0.0188	0.0295	0.0552	0.0227	0.1153	0.0022
2	rs13423556	110906906	NA	NA	NA	NA	0.946013644524148	2.48439120152569	0.0163	0.0076	0.0168	0.0044	0.1551	0.0053	0.0046	0.0648	0.0018	0.1176	0.147	0.0282	0.0021	0.1095	0.0188	0.0053	0.0046	0.004	9e-04	0.0349	0.0188	0.0295	0.0552	0.0227	0.1153	0.0022
2	rs10174448	110917627	NA	NA	NA	NA	0.884135000863305	2.45712956196941	0.0163	0.0075	0.0168	0.0044	0.1552	0.0053	0.0046	0.0648	0.0018	0.1176	0.1471	0.0282	0.0021	0.1093	0.0188	0.0054	0.0046	0.004	0.001	0.035	0.0187	0.0296	0.0552	0.0227	0.1154	0.0021
2	rs3817140	110919041	NA	NA	NA	NA	0.912127394766804	2.45823405551817	0.0163	0.0075	0.0168	0.0044	0.1552	0.0053	0.0046	0.0648	0.0018	0.1176	0.1471	0.0282	0.0021	0.1092	0.0188	0.0054	0.0046	0.004	9e-04	0.035	0.0187	0.0296	0.0552	0.0227	0.1155	0.0021
2	rs11675767	110922703	NA	NA	NA	NA	0.928048938580006	2.44645589719105	0.0163	0.0075	0.0168	0.0044	0.1553	0.0053	0.0046	0.0648	0.0018	0.1176	0.1471	0.0282	0.0021	0.1092	0.0188	0.0054	0.0046	0.004	9e-04	0.035	0.0187	0.0296	0.0552	0.0227	0.1155	0.002
2	rs7421614	110924368	NA	NA	NA	NA	0.991332293552652	2.50892061278092	0.0163	0.0075	0.0161	0.0044	0.1555	0.0053	0.0047	0.0649	0.0017	0.1178	0.1472	0.0282	0.002	0.1093	0.0189	0.0054	0.0047	0.0039	8e-04	0.035	0.0187	0.0296	0.0553	0.0227	0.1155	0.002
2	rs10496435	110929173	NA	NA	NA	NA	0.990049817824356	2.51796502793795	0.0163	0.0075	0.0161	0.0044	0.1555	0.0053	0.0047	0.0649	0.0017	0.1178	0.1473	0.0282	0.002	0.1093	0.0189	0.0054	0.0047	0.0039	8e-04	0.035	0.0187	0.0296	0.0553	0.0227	0.1155	0.002
2	rs72828803	110932675	NA	NA	NA	NA	0.988768021923936	2.51888814599943	0.0163	0.0075	0.016	0.0044	0.1555	0.0053	0.0047	0.0649	0.0017	0.1178	0.1473	0.0282	0.002	0.1093	0.0189	0.0054	0.0047	0.0039	8e-04	0.035	0.0187	0.0296	0.0554	0.0227	0.1155	0.002
2	rs13416417	110934448	NA	NA	NA	NA	0.989707939096181	2.52313500905532	0.0163	0.0075	0.016	0.0044	0.1555	0.0053	0.0047	0.0649	0.0017	0.1178	0.1473	0.0282	0.002	0.1093	0.0189	0.0054	0.0047	0.0039	8e-04	0.035	0.0187	0.0296	0.0554	0.0227	0.1155	0.002
2	rs1154652	110934723	NA	NA	NA	NA	0.990391744895842	2.51851889392637	0.0163	0.0075	0.016	0.0044	0.1555	0.0053	0.0047	0.0649	0.0017	0.1178	0.1473	0.0282	0.002	0.1093	0.0189	0.0054	0.0047	0.0039	8e-04	0.035	0.0187	0.0296	0.0554	0.0227	0.1155	0.002
2	rs2271245	110935867	NA	NA	NA	NA	0.990990233574942	2.52608985166748	0.0163	0.0075	0.016	0.0044	0.1555	0.0053	0.0047	0.0649	0.0017	0.1178	0.1473	0.0282	0.002	0.1093	0.0189	0.0054	0.0047	0.0039	8e-04	0.035	0.0187	0.0296	0.0554	0.0227	0.1155	0.002
2	rs11898910	110937101	NA	NA	NA	NA	0.996126203053466	2.52295034508825	0.0163	0.0075	0.016	0.0044	0.1555	0.0053	0.0047	0.0649	0.0017	0.1178	0.1473	0.0282	0.002	0.1093	0.0189	0.0054	0.0047	0.0039	8e-04	0.035	0.0187	0.0296	0.0554	0.0227	0.1155	0.002
2	rs76413811	110939738	NA	NA	NA	NA	1.00780785665874	2.56009999509389	0.0163	0.0075	0.016	0.0044	0.1555	0.0053	0.0047	0.0649	0.0017	0.1178	0.1473	0.0282	0.002	0.1092	0.0189	0.0054	0.0047	0.0039	8e-04	0.035	0.0187	0.0296	0.0555	0.0227	0.1155	0.002
2	rs73954633	110941645	NA	NA	NA	NA	1.00866899364485	2.56268992650507	0.0163	0.0075	0.016	0.0044	0.1555	0.0053	0.0047	0.0649	0.0017	0.1178	0.1473	0.0282	0.002	0.1092	0.0189	0.0054	0.0047	0.0039	8e-04	0.035	0.0187	0.0296	0.0555	0.0227	0.1155	0.002
2	rs12469947	110956045	NA	NA	NA	NA	1.02881807877313	2.59916657497859	0.0164	0.0075	0.016	0.0044	0.1554	0.0053	0.0046	0.0648	0.0017	0.1178	0.1473	0.0283	0.002	0.1092	0.0189	0.0054	0.0046	0.0039	8e-04	0.0351	0.0187	0.0296	0.0556	0.0228	0.1154	0.002
2	rs17463266	110958329	NA	NA	NA	NA	1.00953043029313	2.5945342051917	0.0164	0.0075	0.016	0.0044	0.1554	0.0053	0.0046	0.0648	0.0017	0.1178	0.1473	0.0283	0.002	0.1091	0.0189	0.0054	0.0046	0.0039	8e-04	0.0351	0.0187	0.0297	0.0556	0.0228	0.1154	0.0019
2	rs35810959	110958925	NA	NA	NA	NA	1.0097889197047	2.5823094168145	0.0164	0.0075	0.016	0.0044	0.1554	0.0053	0.0046	0.0648	0.0017	0.1178	0.1473	0.0283	0.002	0.1091	0.0189	0.0054	0.0046	0.0039	8e-04	0.0351	0.0187	0.0297	0.0556	0.0228	0.1154	0.0019
2	rs75894757	110959545	NA	NA	NA	NA	1.00901353235109	2.59305205165568	0.0164	0.0075	0.016	0.0044	0.1554	0.0053	0.0046	0.0648	0.0017	0.1178	0.1473	0.0283	0.002	0.109	0.0189	0.0054	0.0046	0.0039	8e-04	0.0351	0.0187	0.0297	0.0557	0.0228	0.1154	0.0019
2	rs36086413	110959702	NA	NA	NA	NA	1.00746348579525	2.58842096304379	0.0164	0.0075	0.016	0.0044	0.1554	0.0053	0.0046	0.0649	0.0017	0.1178	0.1473	0.0283	0.002	0.109	0.0189	0.0054	0.0046	0.0039	8e-04	0.0351	0.0187	0.0297	0.0557	0.0228	0.1154	0.0019
2	rs3789726	110962726	NA	NA	NA	NA	1.01876652959421	2.60602425779689	0.0164	0.0075	0.016	0.0044	0.1554	0.0053	0.0046	0.0648	0.0017	0.1177	0.1473	0.0284	0.002	0.109	0.0189	0.0054	0.0047	0.0039	8e-04	0.035	0.0187	0.0297	0.0557	0.0228	0.1153	0.0019
2	rs2089640	110965494	NA	NA	NA	NA	1.02855762071243	2.61399665081481	0.0165	0.0075	0.016	0.0044	0.1553	0.0053	0.0046	0.0648	0.0017	0.1177	0.1473	0.0285	0.002	0.109	0.0189	0.0054	0.0047	0.0039	8e-04	0.035	0.0187	0.0297	0.0557	0.0228	0.1153	0.0019
2	rs9326628	110966667	NA	NA	NA	NA	1.0432716677055	2.64238649706787	0.0164	0.0075	0.016	0.0044	0.1553	0.0053	0.0046	0.0648	0.0017	0.1177	0.1474	0.0285	0.002	0.109	0.0189	0.0054	0.0047	0.0039	8e-04	0.035	0.0185	0.0297	0.0557	0.0228	0.1153	0.0019
2	rs73954639	110972557	NA	NA	NA	NA	1.08543223259275	2.66820932345084	0.0165	0.0075	0.016	0.0045	0.1553	0.0053	0.0046	0.0648	0.0017	0.1177	0.1476	0.0286	0.002	0.1092	0.0189	0.0054	0.0047	0.0039	8e-04	0.035	0.0177	0.0297	0.0557	0.0228	0.1155	0.0019
2	rs61730258	110973266	NA	NA	NA	NA	1.09049376019329	2.65910299814569	0.0165	0.0075	0.016	0.0045	0.1553	0.0053	0.0046	0.0648	0.0017	0.1177	0.1476	0.0286	0.002	0.1092	0.0189	0.0054	0.0047	0.0039	8e-04	0.035	0.0176	0.0297	0.0557	0.0228	0.1156	0.0019
2	rs10793770	110974623	NA	NA	NA	NA	1.10118029296126	2.65148618891321	0.0165	0.0075	0.016	0.0045	0.1553	0.0053	0.0046	0.0648	0.0017	0.1177	0.1476	0.0286	0.002	0.1092	0.0189	0.0054	0.0047	0.0039	8e-04	0.035	0.0174	0.0297	0.0557	0.0228	0.1156	0.0019
2	rs13421450	110975699	NA	NA	NA	NA	1.10126952181279	2.64591451839373	0.0165	0.0075	0.016	0.0045	0.1554	0.0053	0.0046	0.0648	0.0017	0.1177	0.1476	0.0286	0.002	0.1092	0.0189	0.0054	0.0047	0.0039	8e-04	0.035	0.0174	0.0297	0.0557	0.0228	0.1156	0.0019
2	rs10171646	110977357	NA	NA	NA	NA	1.1030547031541	2.65910299814569	0.0165	0.0075	0.016	0.0045	0.1554	0.0053	0.0046	0.0648	0.0017	0.1177	0.1476	0.0286	0.002	0.1092	0.019	0.0054	0.0047	0.0039	8e-04	0.035	0.0174	0.0298	0.0557	0.0228	0.1156	0.0019
2	rs114376605	110977819	NA	NA	NA	NA	1.09609900993725	2.69499147106078	0.0165	0.0075	0.016	0.0045	0.1554	0.0053	0.0046	0.0648	0.0017	0.1177	0.1476	0.0286	0.002	0.1092	0.019	0.0054	0.0047	0.0039	8e-04	0.035	0.0174	0.0298	0.0557	0.0228	0.1156	0.0019
2	rs11676522	110980922	NA	NA	NA	NA	1.14633284150384	2.79588028155445	0.0165	0.0075	0.016	0.0045	0.1554	0.0053	0.0046	0.0648	0.0017	0.1177	0.1476	0.0286	0.002	0.1092	0.019	0.0054	0.0047	0.0039	8e-04	0.035	0.0174	0.0297	0.0557	0.0228	0.1156	0.0019
2	rs76391808	111404636	NA	NA	NA	NA	0.304481889672098	0.423982003585554	0.0194	0.0076	0.0161	0.0041	0.1532	0.0043	0.0036	0.063	0.0014	0.1195	0.148	0.027	0.0027	0.1116	0.0186	0.0039	0.0038	0.0028	9e-04	0.0384	0.0178	0.0293	0.0604	0.0214	0.1141	0.0013
2	rs28502311	111406073	NA	NA	NA	NA	0.304825564485722	0.426871897939137	0.0194	0.0076	0.0161	0.0041	0.1532	0.0043	0.0036	0.063	0.0014	0.1195	0.148	0.027	0.0027	0.1116	0.0186	0.0039	0.0038	0.0028	9e-04	0.0384	0.0178	0.0293	0.0604	0.0214	0.1141	0.0013
2	rs75153234	111406224	NA	NA	NA	NA	0.304825564485722	0.426871897939137	0.0194	0.0076	0.0161	0.0041	0.1532	0.0043	0.0036	0.063	0.0014	0.1195	0.148	0.027	0.0027	0.1116	0.0186	0.0039	0.0038	0.0028	9e-04	0.0384	0.0178	0.0293	0.0604	0.0214	0.1141	0.0013
2	rs75153987	111413505	NA	NA	NA	NA	0.306153089085424	0.430557571848859	0.0194	0.0076	0.0161	0.0041	0.1532	0.0043	0.0036	0.063	0.0014	0.1195	0.148	0.027	0.0027	0.1116	0.0186	0.0039	0.0038	0.0028	9e-04	0.0384	0.0178	0.0293	0.0604	0.0214	0.1141	0.0013
2	rs76351281	111415768	NA	NA	NA	NA	0.308619523148298	0.429635355396446	0.0194	0.0076	0.0161	0.0041	0.1532	0.0043	0.0036	0.063	0.0014	0.1195	0.148	0.0271	0.0027	0.1116	0.0186	0.0039	0.0038	0.0028	9e-04	0.0384	0.0177	0.0293	0.0604	0.0214	0.1141	0.0013
2	rs72828831	111447499	NA	NA	NA	NA	0.164571908318922	0.2516073173035	0.0196	0.0076	0.0161	0.0041	0.1536	0.0044	0.0036	0.0631	0.0014	0.1195	0.1484	0.027	0.0027	0.1112	0.0185	0.0039	0.0038	0.0028	9e-04	0.0382	0.0177	0.0292	0.0604	0.0212	0.1142	0.0014
2	rs61350665	111447948	NA	NA	NA	NA	0.156608085182281	0.223202115815338	0.0197	0.0076	0.0161	0.0041	0.1536	0.0044	0.0036	0.0631	0.0014	0.1195	0.1485	0.0269	0.0027	0.1113	0.0185	0.0039	0.0038	0.0028	9e-04	0.0382	0.0177	0.0292	0.0604	0.0212	0.1142	0.0014
2	rs11887934	111451816	NA	NA	NA	NA	0.0923279766995612	0.157308779897678	0.02	0.0076	0.0161	0.004	0.1536	0.0044	0.0037	0.0629	0.0014	0.1197	0.1487	0.0268	0.0027	0.1114	0.0185	0.0039	0.0038	0.0029	9e-04	0.0383	0.0175	0.0294	0.0604	0.021	0.114	0.0014
2	rs4549098	111463391	NA	NA	NA	NA	0.0504409732247566	0.107512540683026	0.0203	0.0077	0.0161	0.004	0.1539	0.0043	0.0036	0.0633	0.0014	0.1197	0.1488	0.0266	0.0027	0.1116	0.0185	0.0038	0.0037	0.0029	9e-04	0.0384	0.0175	0.0294	0.0604	0.0208	0.1134	0.0014
2	rs4443010	111469138	NA	NA	NA	NA	0.0426799489285411	0.0904559840929823	0.0203	0.0077	0.0161	0.0039	0.1539	0.0043	0.0036	0.0634	0.0013	0.1197	0.1489	0.0265	0.0026	0.1118	0.0185	0.0038	0.0037	0.0029	9e-04	0.0384	0.0175	0.0294	0.0603	0.0208	0.1134	0.0014
2	rs116519842	111471784	NA	NA	NA	NA	0.0436602125749697	0.0915516510170901	0.0203	0.0077	0.0161	0.0039	0.1539	0.0043	0.0036	0.0634	0.0013	0.1198	0.1489	0.0265	0.0026	0.1119	0.0185	0.0038	0.0037	0.0029	9e-04	0.0384	0.0175	0.0294	0.0603	0.0208	0.1134	0.0014
2	rs79064411	111483336	NA	NA	NA	NA	0.0398719199499775	0.0862792547225027	0.0202	0.0079	0.0161	0.0038	0.1539	0.0043	0.0036	0.0634	0.0013	0.1199	0.1488	0.0264	0.0026	0.112	0.0186	0.0038	0.0037	0.0029	9e-04	0.0384	0.0174	0.0294	0.0603	0.0207	0.1133	0.0014
2	rs72828847	111483394	NA	NA	NA	NA	0.0398719199499775	0.0862792547225027	0.0202	0.0079	0.0161	0.0038	0.1539	0.0043	0.0036	0.0634	0.0013	0.1199	0.1488	0.0264	0.0026	0.112	0.0186	0.0038	0.0037	0.0029	9e-04	0.0384	0.0174	0.0294	0.0603	0.0207	0.1133	0.0014
2	rs116607623	111486833	NA	NA	NA	NA	0.0397735479804774	0.0854381458425069	0.0202	0.0079	0.0161	0.0038	0.1539	0.0043	0.0036	0.0634	0.0013	0.1199	0.1488	0.0264	0.0026	0.112	0.0186	0.0038	0.0037	0.0029	9e-04	0.0384	0.0174	0.0294	0.0603	0.0207	0.1133	0.0013
2	rs72828860	111498991	NA	NA	NA	NA	0.0373951727746161	0.0793473405908469	0.0202	0.0081	0.016	0.0038	0.154	0.0043	0.0035	0.0634	0.0013	0.12	0.1488	0.0263	0.0027	0.1121	0.0186	0.0037	0.0037	0.0029	9e-04	0.0385	0.0174	0.0294	0.0603	0.0207	0.1133	0.0013
2	rs80042531	111503814	NA	NA	NA	NA	0.036753126357695	0.0800150737202863	0.0202	0.0082	0.016	0.0038	0.154	0.0043	0.0035	0.0635	0.0013	0.12	0.1488	0.0263	0.0027	0.1121	0.0186	0.0037	0.0037	0.0029	9e-04	0.0385	0.0174	0.0294	0.0603	0.0207	0.1133	0.0013
2	rs78091017	111514000	NA	NA	NA	NA	0.0367664238580307	0.0833121191099893	0.0201	0.0082	0.016	0.0038	0.154	0.0042	0.0035	0.0635	0.0013	0.1201	0.1488	0.0262	0.0027	0.1121	0.0186	0.0037	0.0037	0.0029	9e-04	0.0385	0.0174	0.0294	0.0603	0.0207	0.1133	0.0013
2	rs75911382	111514639	NA	NA	NA	NA	0.0367930288594238	0.0830101650177702	0.0201	0.0082	0.016	0.0038	0.154	0.0042	0.0035	0.0635	0.0013	0.12	0.1488	0.0262	0.0027	0.1121	0.0186	0.0037	0.0037	0.0029	9e-04	0.0385	0.0174	0.0294	0.0603	0.0207	0.1133	0.0013
2	rs34667407	111524329	NA	NA	NA	NA	0.0375973934888204	0.084980754784386	0.0201	0.0081	0.016	0.0038	0.1541	0.0042	0.0035	0.0636	0.0013	0.1201	0.1488	0.0262	0.0027	0.1121	0.0186	0.0037	0.0037	0.0029	9e-04	0.0385	0.0174	0.0294	0.0603	0.0207	0.1133	0.0013
2	rs77214864	111534586	NA	NA	NA	NA	0.0369129164494519	0.0777247094247361	0.0202	0.0081	0.016	0.0037	0.1541	0.0041	0.0034	0.0639	0.0013	0.1201	0.1489	0.026	0.0027	0.1123	0.0187	0.0036	0.0036	0.0029	9e-04	0.0385	0.0173	0.0293	0.0603	0.0205	0.1133	0.0013
2	rs60357733	111535067	NA	NA	NA	NA	0.0373279334519841	0.0786080873123045	0.0202	0.0081	0.016	0.0037	0.1541	0.0041	0.0034	0.0639	0.0013	0.1201	0.149	0.026	0.0027	0.1123	0.0187	0.0036	0.0036	0.0029	9e-04	0.0385	0.0173	0.0293	0.0603	0.0205	0.1133	0.0013
2	rs3761712	111555745	NA	NA	NA	NA	0.0320466152676126	0.0748819943490468	0.0202	0.0081	0.016	0.0037	0.1543	0.0041	0.0034	0.0642	0.0013	0.1201	0.1492	0.0258	0.0027	0.1123	0.0187	0.0035	0.0036	0.0029	9e-04	0.0385	0.0172	0.0292	0.0603	0.0205	0.1133	0.0013
2	rs17523470	111556523	NA	NA	NA	NA	0.0325569986301925	0.0756067560778512	0.0202	0.0081	0.016	0.0037	0.1543	0.0041	0.0034	0.0642	0.0013	0.1201	0.1492	0.0258	0.0027	0.1123	0.0187	0.0035	0.0035	0.0029	9e-04	0.0385	0.0172	0.0292	0.0603	0.0205	0.1133	0.0013
2	rs34466366	111559231	NA	NA	NA	NA	0.0340591446474831	0.0764802456905709	0.0202	0.0081	0.016	0.0037	0.1542	0.0041	0.0034	0.0642	0.0013	0.1201	0.1492	0.0258	0.0027	0.1124	0.0187	0.0035	0.0035	0.0029	9e-04	0.0385	0.0172	0.0292	0.0603	0.0204	0.1133	0.0013
2	rs77331476	111562875	NA	NA	NA	NA	0.0349370412370641	0.0761157920833488	0.0202	0.0081	0.016	0.0036	0.1543	0.0041	0.0033	0.0642	0.0013	0.1201	0.1492	0.0258	0.0027	0.1124	0.0187	0.0035	0.0035	0.0029	9e-04	0.0385	0.0172	0.0292	0.0603	0.0204	0.1133	0.0013
2	rs17041557	111579057	NA	NA	NA	NA	0.0343627353754567	0.0753890267327221	0.0203	0.0081	0.016	0.0036	0.1543	0.004	0.0033	0.0642	0.0013	0.12	0.1492	0.0258	0.0027	0.1125	0.0187	0.0035	0.0035	0.0029	9e-04	0.0385	0.0172	0.0293	0.0603	0.0204	0.1133	0.0013
2	rs2670632	111586327	NA	NA	NA	NA	0.0143645047789803	0.0496185149648115	0.0208	0.0082	0.0164	0.0034	0.1554	0.0038	0.0032	0.0644	0.0013	0.1182	0.1493	0.0254	0.0028	0.1138	0.0187	0.0033	0.0032	0.003	0.0013	0.0385	0.0172	0.0298	0.0604	0.0201	0.1124	0.0014
2	rs2612697	111589097	NA	NA	NA	NA	0.0165346002637235	0.0433646137910952	0.0217	0.0084	0.0165	0.003	0.1557	0.0036	0.003	0.0643	0.0012	0.1183	0.1496	0.0252	0.0025	0.1139	0.0186	0.0031	0.0028	0.0029	0.0014	0.0387	0.017	0.0299	0.0605	0.02	0.1121	0.0014
2	rs78778421	111590184	NA	NA	NA	NA	0.0151027080304977	0.0421700959284025	0.0218	0.0084	0.0165	0.003	0.1558	0.0036	0.003	0.0643	0.0012	0.1183	0.1496	0.0252	0.0025	0.1139	0.0186	0.0031	0.0028	0.0029	0.0014	0.0388	0.017	0.0299	0.0605	0.02	0.1121	0.0014
2	rs10048703	111590560	NA	NA	NA	NA	0.0142295449232418	0.0427370572784093	0.0218	0.0084	0.0165	0.003	0.1558	0.0036	0.003	0.0643	0.0012	0.1183	0.1496	0.0252	0.0025	0.1139	0.0186	0.0031	0.0028	0.0029	0.0014	0.0388	0.017	0.0299	0.0605	0.02	0.1121	0.0014
2	rs2175824	111592407	NA	NA	NA	NA	0.0146304019292417	0.0446319254039357	0.0219	0.0085	0.0166	0.0029	0.1556	0.0035	0.0029	0.0643	0.0012	0.1184	0.1499	0.0251	0.0025	0.1142	0.0186	0.0031	0.0027	0.0029	0.0014	0.0388	0.0169	0.0299	0.0605	0.02	0.1121	0.0014
2	rs79703066	111598366	NA	NA	NA	NA	0.00871059022710469	0.0454468228168755	0.0227	0.0089	0.0169	0.0024	0.1566	0.0032	0.0026	0.0645	0.0012	0.1179	0.1505	0.0252	0.0024	0.114	0.0185	0.0028	0.0025	0.0028	0.0014	0.0393	0.0168	0.0297	0.0608	0.0198	0.111	0.0013
2	rs1554005	111598958	NA	NA	NA	NA	0.0083716807357358	0.0479903574485718	0.0227	0.0089	0.0169	0.0024	0.1566	0.0032	0.0026	0.0646	0.0012	0.1179	0.1505	0.0252	0.0024	0.114	0.0185	0.0028	0.0025	0.0028	0.0014	0.0392	0.0168	0.0297	0.0608	0.0198	0.111	0.0013
2	rs4849121	111599706	NA	NA	NA	NA	0.00861798041071625	0.04949709514237	0.0227	0.0089	0.0169	0.0024	0.1566	0.0031	0.0026	0.0646	0.0011	0.1179	0.1506	0.0252	0.0024	0.1143	0.0185	0.0027	0.0025	0.0028	0.0014	0.0392	0.0168	0.0297	0.0608	0.0197	0.1111	0.0013
2	rs115737857	111600467	NA	NA	NA	NA	0.00871989273128463	0.0487713126614836	0.0227	0.0089	0.0169	0.0024	0.1567	0.0031	0.0026	0.0646	0.0011	0.1179	0.1506	0.0252	0.0024	0.1143	0.0185	0.0027	0.0025	0.0028	0.0014	0.0392	0.0168	0.0297	0.0608	0.0197	0.1111	0.0013
2	rs75878478	111603378	NA	NA	NA	NA	0.00881802648335546	0.0507784792821353	0.0227	0.0089	0.0169	0.0024	0.1567	0.003	0.0026	0.0646	0.0011	0.1179	0.1506	0.0252	0.0024	0.1143	0.0185	0.0027	0.0024	0.0028	0.0014	0.0392	0.0168	0.0297	0.0609	0.0197	0.1111	0.0013
2	rs71431126	111605293	NA	NA	NA	NA	0.00894543107772495	0.0509626999900096	0.0227	0.0089	0.0169	0.0024	0.1567	0.003	0.0026	0.0646	0.0011	0.1179	0.1506	0.0252	0.0024	0.1143	0.0185	0.0027	0.0024	0.0028	0.0014	0.0392	0.0168	0.0297	0.0609	0.0197	0.1111	0.0013
2	rs10180020	111609758	NA	NA	NA	NA	0.00868736703775058	0.0548980311015246	0.0228	0.0089	0.0169	0.0024	0.1568	0.0029	0.0025	0.0646	0.0011	0.1178	0.1505	0.0251	0.0024	0.1143	0.0185	0.0027	0.0024	0.0028	0.0014	0.0392	0.0167	0.0298	0.061	0.0197	0.1111	0.0013
2	rs35013940	111614713	NA	NA	NA	NA	0.00878990290596178	0.0544545243824186	0.0228	0.0089	0.0169	0.0024	0.1568	0.0029	0.0025	0.0646	0.0011	0.1178	0.1505	0.0251	0.0024	0.1143	0.0185	0.0027	0.0024	0.0028	0.0014	0.0392	0.0167	0.0298	0.061	0.0197	0.1111	0.0013
2	rs7596265	111617015	NA	NA	NA	NA	0.0109792817636509	0.0550885801248002	0.0229	0.009	0.0169	0.0023	0.1567	0.0028	0.0025	0.0647	0.0012	0.1176	0.1504	0.0251	0.0026	0.1148	0.0185	0.0026	0.0023	0.0028	0.0016	0.0391	0.0166	0.0298	0.0606	0.0198	0.1111	0.0015
2	rs11899021	111617985	NA	NA	NA	NA	0.012370578080708	0.0603400063791528	0.0229	0.009	0.0169	0.0022	0.1567	0.0028	0.0024	0.0647	0.0011	0.1176	0.1504	0.0251	0.0026	0.1151	0.0185	0.0026	0.0023	0.0027	0.0016	0.0391	0.0166	0.0299	0.0607	0.0198	0.111	0.0015
2	rs115545009	111621582	NA	NA	NA	NA	0.0152295943331578	0.065041115434425	0.023	0.0089	0.0168	0.0022	0.1567	0.0027	0.0024	0.0647	0.001	0.1177	0.1504	0.0251	0.0026	0.1156	0.0185	0.0025	0.0022	0.0026	0.0016	0.0391	0.0166	0.03	0.0608	0.0198	0.111	0.0015
2	rs78265967	111629557	NA	NA	NA	NA	0.016088346591761	0.0682804632597533	0.023	0.0089	0.0168	0.0022	0.1567	0.0027	0.0024	0.0646	0.001	0.1176	0.1503	0.0251	0.0026	0.1156	0.0185	0.0025	0.0022	0.0026	0.0016	0.0391	0.0167	0.03	0.0609	0.0198	0.111	0.0015
2	rs62159477	111637321	NA	NA	NA	NA	0.0162064704035413	0.0677244383514736	0.023	0.0089	0.0168	0.0022	0.1567	0.0027	0.0024	0.0646	0.001	0.1176	0.1503	0.0251	0.0026	0.1157	0.0185	0.0024	0.0022	0.0026	0.0016	0.0391	0.0166	0.0301	0.0609	0.0198	0.111	0.0015
2	rs79938808	111643850	NA	NA	NA	NA	0.0190362020262704	0.0728679626828336	0.023	0.0088	0.0168	0.0021	0.1568	0.0026	0.0023	0.0646	0.001	0.1176	0.1503	0.0252	0.0026	0.1159	0.0184	0.0023	0.0021	0.0026	0.0016	0.0391	0.0167	0.0302	0.0612	0.0199	0.1109	0.0014
2	rs11688375	111649771	NA	NA	NA	NA	0.0196086644612341	0.0789773617711192	0.023	0.0087	0.0167	0.0021	0.1568	0.0026	0.0023	0.0646	0.001	0.1176	0.1503	0.0252	0.0026	0.1159	0.0184	0.0023	0.0021	0.0026	0.0016	0.0391	0.0167	0.0303	0.0613	0.0199	0.1109	0.0014
2	rs12329344	111649832	NA	NA	NA	NA	0.0196597695127683	0.0791992646146135	0.023	0.0087	0.0167	0.0021	0.1568	0.0026	0.0023	0.0646	0.001	0.1176	0.1503	0.0252	0.0026	0.1159	0.0184	0.0023	0.002	0.0026	0.0016	0.0391	0.0167	0.0303	0.0613	0.0199	0.1109	0.0014
2	rs4849203	111658010	NA	NA	NA	NA	0.0196768260143681	0.0789034504929872	0.023	0.0087	0.0167	0.0021	0.1568	0.0026	0.0023	0.0646	0.001	0.1176	0.1503	0.0252	0.0026	0.116	0.0184	0.0023	0.002	0.0026	0.0016	0.0391	0.0167	0.0303	0.0613	0.0199	0.1109	0.0014
2	rs2037040	111667198	NA	NA	NA	NA	0.0240400929336937	0.0955870358356345	0.023	0.0086	0.0166	0.0021	0.1569	0.0026	0.0023	0.0646	9e-04	0.1177	0.1504	0.0252	0.0026	0.116	0.0184	0.0022	0.002	0.0025	0.0016	0.0391	0.0167	0.0304	0.0614	0.02	0.111	0.0014
2	rs74376646	111667554	NA	NA	NA	NA	0.0240992884374214	0.0924949556582326	0.023	0.0086	0.0166	0.0021	0.1569	0.0026	0.0023	0.0646	9e-04	0.1177	0.1504	0.0252	0.0026	0.116	0.0184	0.0022	0.002	0.0025	0.0016	0.0391	0.0167	0.0304	0.0614	0.02	0.111	0.0014
2	rs11883938	111680669	NA	NA	NA	NA	0.0232800037324999	0.100991905933729	0.023	0.0086	0.0166	0.002	0.157	0.0025	0.0023	0.0646	9e-04	0.1177	0.1504	0.0252	0.0026	0.1162	0.0184	0.0022	0.002	0.0025	0.0016	0.0391	0.0167	0.0304	0.0613	0.02	0.1109	0.0014
2	rs72944241	111692581	NA	NA	NA	NA	0.0263952424798668	0.107429017812286	0.023	0.0085	0.0167	0.0019	0.157	0.0025	0.0022	0.0644	8e-04	0.1178	0.1504	0.0252	0.0025	0.1167	0.0184	0.0022	0.0019	0.0025	0.0016	0.0392	0.0168	0.0305	0.0611	0.02	0.1109	0.0013
2	rs922920	111695479	NA	NA	NA	NA	0.0303858661543955	0.107345519938824	0.023	0.0085	0.0168	0.0019	0.157	0.0025	0.0022	0.0643	8e-04	0.1178	0.1503	0.0251	0.0025	0.1173	0.0184	0.0021	0.0019	0.0024	0.0016	0.0393	0.0168	0.0306	0.0608	0.02	0.1107	0.0013
2	rs3789121	111706483	NA	NA	NA	NA	0.036554063619975	0.106428695506672	0.0229	0.0085	0.0169	0.0019	0.1572	0.0024	0.0022	0.0644	8e-04	0.1179	0.1504	0.0249	0.0025	0.1172	0.0182	0.0021	0.0018	0.0024	0.0016	0.0393	0.0169	0.0308	0.0612	0.0202	0.1104	0.0013
2	rs3789119	111707405	NA	NA	NA	NA	0.0349884117822584	0.110198422038498	0.0229	0.0085	0.0171	0.0019	0.1573	0.0024	0.0022	0.0644	8e-04	0.1179	0.1504	0.0249	0.0025	0.1172	0.0182	0.0021	0.0018	0.0024	0.0016	0.0393	0.0169	0.0306	0.0612	0.0202	0.1104	0.0013
2	rs2341917	111711089	NA	NA	NA	NA	0.0361450385124337	0.113420772579383	0.0229	0.0085	0.0171	0.0018	0.1573	0.0023	0.0022	0.0644	8e-04	0.1177	0.1504	0.0249	0.0025	0.1172	0.0182	0.0021	0.0018	0.0024	0.0016	0.0394	0.0169	0.0306	0.0613	0.0202	0.1104	0.0012
2	rs3789115	111712251	NA	NA	NA	NA	0.0365805620322677	0.112144554967232	0.0228	0.0085	0.0171	0.0018	0.1574	0.0023	0.0021	0.0644	8e-04	0.1177	0.1505	0.0249	0.0025	0.1172	0.0182	0.0021	0.0018	0.0024	0.0016	0.0394	0.0169	0.0306	0.0613	0.0202	0.1104	0.0012
2	rs115273210	111714121	NA	NA	NA	NA	0.0419037483813502	0.105929888658967	0.0228	0.0085	0.0171	0.0018	0.1573	0.0023	0.0021	0.0644	8e-04	0.1178	0.1505	0.0249	0.0025	0.1172	0.0182	0.0021	0.0017	0.0023	0.0016	0.0394	0.0169	0.0306	0.0613	0.0202	0.1103	0.0012
2	rs55837394	111720255	NA	NA	NA	NA	0.0629994620553717	0.122068020489475	0.0229	0.0086	0.0173	0.0016	0.1571	0.0021	0.0021	0.0641	7e-04	0.1185	0.1502	0.0247	0.0025	0.1168	0.0182	0.0022	0.0016	0.0022	0.0017	0.0399	0.0168	0.0309	0.0618	0.0205	0.1097	0.0012
2	rs59899855	111730852	NA	NA	NA	NA	0.10656026408301	0.145919219953909	0.0229	0.0086	0.0177	0.0013	0.1571	0.0019	0.002	0.064	7e-04	0.1193	0.15	0.0246	0.0025	0.1164	0.0183	0.0023	0.0014	0.002	0.0018	0.0404	0.0166	0.0312	0.0623	0.0208	0.1089	0.0011
2	rs1017866	111730984	NA	NA	NA	NA	0.106319257352102	0.147514002725203	0.0229	0.0086	0.0177	0.0013	0.1571	0.0019	0.002	0.064	7e-04	0.1193	0.15	0.0246	0.0025	0.1164	0.0183	0.0023	0.0014	0.002	0.0018	0.0404	0.0166	0.0312	0.0623	0.0208	0.1089	0.0011
2	rs74610864	111731282	NA	NA	NA	NA	0.10645310817448	0.14666892629045	0.0229	0.0086	0.0177	0.0013	0.1571	0.0019	0.002	0.064	7e-04	0.1193	0.15	0.0246	0.0025	0.1164	0.0183	0.0023	0.0014	0.002	0.0018	0.0404	0.0166	0.0312	0.0623	0.0208	0.1089	0.0011
2	rs11888028	111735301	NA	NA	NA	NA	0.108744575362209	0.141265183652703	0.0229	0.0086	0.0177	0.0013	0.1571	0.0019	0.002	0.064	7e-04	0.1193	0.15	0.0246	0.0025	0.1164	0.0183	0.0023	0.0014	0.002	0.0018	0.0404	0.0166	0.0312	0.0623	0.0208	0.1089	0.0011
2	rs116600709	111736824	NA	NA	NA	NA	0.109560553820885	0.140802799448455	0.0229	0.0086	0.0177	0.0013	0.1571	0.0019	0.002	0.064	7e-04	0.1193	0.15	0.0246	0.0025	0.1164	0.0183	0.0023	0.0014	0.002	0.0018	0.0404	0.0166	0.0312	0.0623	0.0208	0.1089	0.0011
2	rs79592048	111744406	NA	NA	NA	NA	0.121265842873571	0.139787500270611	0.023	0.0087	0.0178	0.0014	0.157	0.0019	0.002	0.0641	6e-04	0.1193	0.1498	0.0243	0.0024	0.116	0.0183	0.0024	0.0015	0.0019	0.0018	0.0406	0.0166	0.0315	0.0625	0.0208	0.1087	0.0011
2	rs116596490	111744738	NA	NA	NA	NA	0.121149811936579	0.138315494553987	0.023	0.0087	0.0178	0.0014	0.1571	0.0019	0.002	0.0641	6e-04	0.1193	0.1498	0.0243	0.0024	0.116	0.0183	0.0024	0.0015	0.0019	0.0018	0.0407	0.0166	0.0314	0.0625	0.0208	0.1087	0.0011
2	rs10183208	111761291	NA	NA	NA	NA	0.111313928004693	0.128530212661988	0.023	0.0087	0.0177	0.0014	0.157	0.0019	0.0022	0.0642	6e-04	0.1191	0.1497	0.0242	0.0025	0.1158	0.0183	0.0026	0.0015	0.0019	0.0017	0.0407	0.0166	0.0315	0.0626	0.0208	0.1089	0.0011
2	rs10191949	111768339	NA	NA	NA	NA	0.108744575362209	0.129694001351637	0.023	0.0087	0.0177	0.0014	0.157	0.0019	0.0022	0.0641	6e-04	0.1191	0.1497	0.0242	0.0025	0.1158	0.0183	0.0026	0.0015	0.0019	0.0017	0.0408	0.0166	0.0314	0.0626	0.0208	0.1089	0.0011
2	rs55833189	111768485	NA	NA	NA	NA	0.108744575362209	0.129694001351637	0.023	0.0087	0.0177	0.0014	0.157	0.0019	0.0022	0.0641	6e-04	0.1191	0.1497	0.0242	0.0025	0.1158	0.0183	0.0026	0.0015	0.0019	0.0017	0.0408	0.0166	0.0314	0.0626	0.0208	0.1089	0.0011
2	rs4848367	111774638	NA	NA	NA	NA	0.110133984570305	0.120930346404373	0.0231	0.0087	0.0178	0.0014	0.1569	0.0019	0.0022	0.0641	6e-04	0.119	0.1497	0.0242	0.0025	0.1158	0.0183	0.0026	0.0015	0.0019	0.0017	0.0408	0.0166	0.0314	0.0626	0.0208	0.1089	0.0011
2	rs11896876	111776702	NA	NA	NA	NA	0.105039604204324	0.112739437673692	0.0231	0.0087	0.0178	0.0015	0.1569	0.0019	0.0023	0.0641	6e-04	0.119	0.1495	0.0242	0.0025	0.1157	0.0182	0.0027	0.0016	0.0019	0.0017	0.0408	0.0166	0.0314	0.0626	0.0208	0.1089	0.0011
2	rs80170019	111778972	NA	NA	NA	NA	0.105013047076644	0.106262326084331	0.0231	0.0087	0.0179	0.0015	0.1568	0.0019	0.0023	0.0641	6e-04	0.1189	0.1495	0.0242	0.0025	0.1156	0.0182	0.0027	0.0016	0.0019	0.0017	0.0408	0.0166	0.0314	0.0626	0.0209	0.1089	0.0011
2	rs13024859	111788334	NA	NA	NA	NA	0.0992717199547018	0.0906903285761184	0.0232	0.0087	0.0182	0.0016	0.1566	0.0021	0.0026	0.0642	7e-04	0.1184	0.1491	0.0242	0.0025	0.1151	0.0182	0.003	0.0017	0.002	0.0017	0.0408	0.0165	0.0313	0.0626	0.0212	0.1088	0.0011
2	rs3789088	111790804	NA	NA	NA	NA	0.0972844050465592	0.0875856385991147	0.0232	0.0087	0.0182	0.0016	0.1565	0.0021	0.0026	0.0642	7e-04	0.1183	0.1491	0.0243	0.0025	0.1151	0.0181	0.003	0.0018	0.002	0.0017	0.0408	0.0165	0.0313	0.0626	0.0212	0.1088	0.0011
2	rs3827541	111795025	NA	NA	NA	NA	0.0885323760478277	0.077211288840029	0.0233	0.0088	0.0185	0.0017	0.1562	0.0022	0.0027	0.0642	7e-04	0.1179	0.149	0.0244	0.0026	0.1145	0.018	0.0032	0.0019	0.0021	0.0017	0.0407	0.0165	0.031	0.0628	0.0216	0.1086	0.0013
2	rs3789083	111795655	NA	NA	NA	NA	0.0901398206861835	0.0738002367806995	0.0233	0.0088	0.0186	0.0017	0.1562	0.0022	0.0028	0.0642	7e-04	0.1178	0.1489	0.0244	0.0026	0.1145	0.018	0.0032	0.0019	0.0021	0.0017	0.0407	0.0165	0.031	0.0628	0.0216	0.1086	0.0013
2	rs17483466	111797458	NA	NA	NA	NA	0.0906232106818197	0.070100603587163	0.0233	0.0088	0.0186	0.0018	0.1561	0.0023	0.0028	0.0642	7e-04	0.1177	0.1488	0.0243	0.0026	0.1144	0.018	0.0033	0.002	0.0021	0.0017	0.0407	0.0164	0.031	0.0628	0.0217	0.1085	0.0013
2	rs3789080	111797531	NA	NA	NA	NA	0.0908655195338897	0.068838382882819	0.0233	0.0088	0.0186	0.0018	0.1561	0.0023	0.0029	0.0642	7e-04	0.1177	0.1488	0.0243	0.0026	0.1144	0.018	0.0033	0.002	0.0021	0.0017	0.0407	0.0164	0.031	0.0627	0.0217	0.1085	0.0013
2	rs3789078	111797679	NA	NA	NA	NA	0.0913027073915321	0.0640889964898821	0.0233	0.0088	0.0186	0.0018	0.1561	0.0023	0.0029	0.0642	7e-04	0.1177	0.1488	0.0243	0.0026	0.1144	0.018	0.0033	0.002	0.0021	0.0017	0.0407	0.0164	0.031	0.0627	0.0217	0.1085	0.0013
2	rs62163298	111798405	NA	NA	NA	NA	0.0925976954626217	0.0608033889332652	0.0233	0.0088	0.0186	0.0018	0.1562	0.0023	0.0029	0.0642	7e-04	0.1176	0.1488	0.0243	0.0026	0.1143	0.018	0.0033	0.002	0.0021	0.0017	0.0407	0.0164	0.031	0.0628	0.0217	0.1086	0.0013
2	rs79880295	111801487	NA	NA	NA	NA	0.0914487316433938	0.0538236392758575	0.0233	0.0088	0.0186	0.0018	0.1562	0.0023	0.0029	0.0642	8e-04	0.1175	0.1487	0.0243	0.0026	0.114	0.018	0.0034	0.002	0.0021	0.0017	0.0406	0.0163	0.0311	0.0628	0.0218	0.1086	0.0013
2	rs34121532	111810633	NA	NA	NA	NA	0.0640968160952287	0.0306704717898915	0.0238	0.009	0.0185	0.002	0.156	0.0027	0.0033	0.0639	9e-04	0.1177	0.1472	0.0242	0.0026	0.1124	0.0184	0.004	0.0023	0.0022	0.0016	0.0405	0.0165	0.0315	0.0631	0.0221	0.108	0.0014
2	rs80221856	111811802	NA	NA	NA	NA	0.0639033953465452	0.0294595745279191	0.0239	0.009	0.0185	0.002	0.1559	0.0027	0.0033	0.0639	9e-04	0.1176	0.1472	0.0242	0.0026	0.1123	0.0184	0.004	0.0024	0.0022	0.0016	0.0405	0.0165	0.0315	0.0631	0.0221	0.108	0.0014
2	rs10187034	111812617	NA	NA	NA	NA	0.0635369545915299	0.0269680397768315	0.0239	0.009	0.0185	0.002	0.1558	0.0028	0.0033	0.0639	9e-04	0.1176	0.1471	0.0242	0.0026	0.1123	0.0184	0.0041	0.0024	0.0022	0.0016	0.0405	0.0165	0.0316	0.0631	0.0221	0.1079	0.0014
2	rs76729611	111812653	NA	NA	NA	NA	0.0636910764322122	0.0267383323651783	0.0239	0.009	0.0185	0.002	0.1558	0.0028	0.0033	0.0639	9e-04	0.1176	0.1471	0.0242	0.0026	0.1123	0.0184	0.0041	0.0024	0.0022	0.0016	0.0405	0.0165	0.0316	0.0631	0.0221	0.1079	0.0014
2	rs875063	111813085	NA	NA	NA	NA	0.0664082913096658	0.0263727285209235	0.0239	0.0089	0.0185	0.002	0.1557	0.0028	0.0033	0.0639	9e-04	0.1177	0.1471	0.0242	0.0026	0.1122	0.0185	0.0041	0.0024	0.0022	0.0016	0.0405	0.0165	0.0316	0.0632	0.0221	0.108	0.0014
2	rs79037678	111815068	NA	NA	NA	NA	0.0683689796684602	0.0235771033924906	0.0239	0.0089	0.0185	0.002	0.1557	0.0028	0.0033	0.0639	9e-04	0.1177	0.1471	0.0242	0.0026	0.1122	0.0185	0.0041	0.0024	0.0022	0.0016	0.0405	0.0165	0.0315	0.0632	0.0221	0.1079	0.0014
2	rs7578982	111836538	NA	NA	NA	NA	0.0673839705283323	0.0196854503854044	0.0241	0.009	0.0187	0.002	0.1556	0.0028	0.0033	0.0639	9e-04	0.118	0.1465	0.0243	0.0026	0.1118	0.0185	0.0042	0.0024	0.0023	0.0016	0.0404	0.0165	0.0316	0.0632	0.0221	0.108	0.0014
2	rs10210490	111849913	NA	NA	NA	NA	0.0736679034301015	0.0182469873782177	0.0242	0.009	0.0187	0.002	0.1555	0.0028	0.0034	0.064	9e-04	0.118	0.1458	0.0243	0.0026	0.1117	0.0186	0.0043	0.0024	0.0023	0.0016	0.0403	0.0164	0.0316	0.0633	0.0222	0.1081	0.0014
2	rs17041850	111850515	NA	NA	NA	NA	0.0728440052941019	0.0180187477433924	0.0242	0.009	0.0187	0.002	0.1554	0.0028	0.0034	0.064	9e-04	0.118	0.1457	0.0244	0.0026	0.1117	0.0187	0.0043	0.0024	0.0023	0.0016	0.0403	0.0164	0.0316	0.0634	0.0222	0.1081	0.0014
2	rs7559055	111851616	NA	NA	NA	NA	0.0776363344076961	0.0174169953569396	0.0242	0.009	0.0187	0.0021	0.1553	0.0028	0.0034	0.0641	9e-04	0.118	0.1454	0.0245	0.0026	0.1117	0.0187	0.0043	0.0024	0.0023	0.0016	0.0403	0.0163	0.0316	0.0634	0.0222	0.1081	0.0014
2	rs4848385	111854342	NA	NA	NA	NA	0.0886278284904079	0.0155308614229182	0.0241	0.009	0.0187	0.0022	0.1551	0.0029	0.0034	0.064	9e-04	0.118	0.1451	0.0246	0.0027	0.1112	0.0188	0.0044	0.0025	0.0024	0.0016	0.0402	0.0162	0.0315	0.0638	0.0223	0.1082	0.0013
2	rs2018707	111856773	NA	NA	NA	NA	0.0738376510674263	0.0135866749403153	0.0241	0.009	0.0188	0.0023	0.1547	0.003	0.0035	0.064	0.001	0.118	0.1448	0.0248	0.0027	0.111	0.0189	0.0045	0.0026	0.0024	0.0016	0.0401	0.0161	0.0315	0.064	0.0225	0.1082	0.0013
2	rs12052410	111859287	NA	NA	NA	NA	0.0274748605048625	0.00861927449289774	0.0235	0.0094	0.0191	0.0029	0.1524	0.004	0.004	0.0631	0.0012	0.1166	0.1412	0.0262	0.0029	0.1107	0.0202	0.0055	0.0036	0.0027	0.0014	0.0394	0.0146	0.0319	0.066	0.0234	0.108	0.0015
2	rs13429049	111886332	NA	NA	NA	NA	0.0285185890630163	0.0132915793851038	0.0228	0.0096	0.0197	0.0032	0.1517	0.0042	0.0042	0.0628	0.0014	0.1149	0.1381	0.0274	0.003	0.1114	0.0209	0.0061	0.0041	0.003	0.0012	0.0393	0.0139	0.0321	0.067	0.0241	0.1073	0.0017
2	rs76291845	111889358	NA	NA	NA	NA	0.0287642375698964	0.0121438022339737	0.0228	0.0096	0.0197	0.0032	0.1517	0.0042	0.0042	0.0628	0.0014	0.1149	0.138	0.0274	0.003	0.1114	0.0209	0.0061	0.0041	0.003	0.0012	0.0393	0.0139	0.0321	0.067	0.0241	0.1073	0.0017
2	rs17041868	111894720	NA	NA	NA	NA	0.0285519988941029	0.0126792967297635	0.0228	0.0096	0.0197	0.0032	0.1517	0.0042	0.0043	0.0628	0.0014	0.1149	0.138	0.0274	0.003	0.1114	0.0209	0.0061	0.0041	0.003	0.0012	0.0393	0.0139	0.0321	0.067	0.0241	0.1072	0.0017
2	rs17041869	111896243	NA	NA	NA	NA	0.0286412270967895	0.0129675137212098	0.0228	0.0096	0.0197	0.0032	0.1517	0.0042	0.0043	0.0628	0.0014	0.1149	0.138	0.0274	0.003	0.1114	0.0209	0.0061	0.0041	0.003	0.0012	0.0393	0.0139	0.0321	0.067	0.0241	0.1072	0.0017
2	rs114702002	111902124	NA	NA	NA	NA	0.0289438278498919	0.0129031834954321	0.0228	0.0096	0.0197	0.0032	0.1517	0.0042	0.0043	0.0628	0.0014	0.1149	0.138	0.0274	0.003	0.1114	0.0209	0.0061	0.0041	0.003	0.0012	0.0393	0.0138	0.0321	0.067	0.0241	0.1072	0.0017
2	rs76774387	111916383	NA	NA	NA	NA	0.0302347922100381	0.0135208170880892	0.0227	0.0099	0.0197	0.0032	0.1513	0.0043	0.0043	0.0629	0.0014	0.1149	0.1376	0.0276	0.0031	0.1115	0.021	0.0062	0.0042	0.003	0.0012	0.0391	0.0138	0.0322	0.0673	0.0242	0.1069	0.0018
2	rs75386421	111916436	NA	NA	NA	NA	0.0302231930867721	0.0136857626381835	0.0227	0.0099	0.0197	0.0032	0.1513	0.0043	0.0043	0.0629	0.0014	0.1149	0.1376	0.0276	0.0031	0.1115	0.021	0.0062	0.0042	0.003	0.0012	0.0391	0.0138	0.0322	0.0673	0.0242	0.1069	0.0018
2	rs686952	111919346	NA	NA	NA	NA	0.030153664139868	0.0126792967297635	0.0226	0.0099	0.0197	0.0032	0.1513	0.0043	0.0043	0.0629	0.0014	0.1149	0.1376	0.0276	0.0031	0.1115	0.021	0.0062	0.0042	0.003	0.0012	0.0391	0.0138	0.0322	0.0673	0.0242	0.1069	0.0018
2	Affx-17258864	111923384	NA	NA	NA	NA	0.031541865992148	0.0100057429421696	0.0226	0.0099	0.0197	0.0032	0.1513	0.0043	0.0044	0.0629	0.0014	0.1149	0.1376	0.0276	0.0031	0.1115	0.021	0.0062	0.0042	0.0031	0.0012	0.039	0.0138	0.0322	0.0672	0.0242	0.107	0.0018
2	rs76363161	111932401	NA	NA	NA	NA	0.0307834930411331	0.00885619889445047	0.0225	0.01	0.0197	0.0032	0.1513	0.0043	0.0044	0.0629	0.0014	0.115	0.1375	0.0273	0.0031	0.1115	0.021	0.0062	0.0042	0.0031	0.0013	0.0387	0.0138	0.0323	0.0671	0.0242	0.1072	0.0018
2	rs7596789	111932616	NA	NA	NA	NA	0.0306310297449569	0.00896256560541821	0.0225	0.01	0.0197	0.0033	0.1513	0.0043	0.0044	0.0629	0.0014	0.115	0.1375	0.0273	0.0031	0.1115	0.021	0.0062	0.0042	0.0031	0.0014	0.0387	0.0138	0.0323	0.067	0.0242	0.1072	0.0018
2	rs6726381	111938380	NA	NA	NA	NA	0.0306896064775152	0.00748459053134696	0.0224	0.0101	0.0198	0.0033	0.1512	0.0044	0.0044	0.063	0.0014	0.1148	0.1371	0.0274	0.0032	0.1114	0.0211	0.0063	0.0043	0.0032	0.0014	0.0387	0.0139	0.0323	0.0671	0.0242	0.107	0.0019
2	rs77552793	111944538	NA	NA	NA	NA	0.0303509558803208	0.00682064294683829	0.0224	0.0101	0.0198	0.0033	0.1511	0.0045	0.0044	0.063	0.0015	0.1147	0.137	0.0275	0.0032	0.1113	0.0211	0.0063	0.0043	0.0032	0.0014	0.0387	0.014	0.0323	0.067	0.0242	0.1069	0.0019
2	rs6738028	111949327	NA	NA	NA	NA	0.029830684818809	0.00623306115034961	0.0223	0.0102	0.0198	0.0033	0.151	0.0045	0.0044	0.063	0.0015	0.1146	0.1367	0.0275	0.0033	0.1112	0.0211	0.0064	0.0044	0.0033	0.0015	0.0387	0.0141	0.0323	0.067	0.0241	0.1067	0.002
2	rs744531	111951053	NA	NA	NA	NA	0.0290790394058167	0.00696019720309229	0.0222	0.0104	0.02	0.0034	0.1509	0.0048	0.0045	0.0629	0.0017	0.1144	0.1361	0.0277	0.0034	0.1108	0.0215	0.0065	0.0045	0.0036	0.0016	0.0384	0.0144	0.0323	0.0667	0.0241	0.106	0.0022
2	Affx-36357180	111951795	NA	NA	NA	NA	0.0322282467824578	0.00851504226801739	0.0221	0.0104	0.02	0.0034	0.1508	0.0048	0.0046	0.0627	0.0017	0.1143	0.136	0.0277	0.0035	0.1108	0.0215	0.0065	0.0046	0.0037	0.0016	0.0384	0.0145	0.0323	0.0665	0.0241	0.106	0.0022
2	rs622274	111955485	NA	NA	NA	NA	0.045297233905929	0.00707762605923572	0.0218	0.0106	0.0203	0.0036	0.1508	0.005	0.0048	0.0624	0.0021	0.1139	0.135	0.0277	0.0036	0.1104	0.0214	0.0067	0.0049	0.004	0.0017	0.0382	0.0148	0.0326	0.0657	0.0241	0.1058	0.0026
2	rs938101	111957313	NA	NA	NA	NA	0.0679658064701108	0.0132915793851038	0.0216	0.0107	0.0204	0.0036	0.1507	0.005	0.0049	0.0625	0.0023	0.1139	0.1343	0.0277	0.0038	0.1101	0.0215	0.0068	0.005	0.0042	0.0018	0.0382	0.0149	0.0327	0.0657	0.0241	0.1056	0.0028
2	rs72837842	111961277	NA	NA	NA	NA	0.0937557288421208	0.0163881225194082	0.0215	0.0107	0.0204	0.0036	0.1505	0.005	0.0049	0.0626	0.0024	0.1138	0.1339	0.0276	0.0038	0.1098	0.0215	0.0069	0.0051	0.0043	0.0019	0.0381	0.015	0.0327	0.0656	0.0241	0.1056	0.0029
2	rs62160379	111966293	NA	NA	NA	NA	0.0992460821205112	0.0195273780044194	0.0215	0.0107	0.0204	0.0036	0.1506	0.0051	0.0049	0.0626	0.0024	0.1138	0.1338	0.0276	0.0039	0.1098	0.0215	0.0069	0.0051	0.0043	0.0019	0.0381	0.015	0.0327	0.0656	0.0241	0.1055	0.003
2	rs4374378	111970330	NA	NA	NA	NA	0.104509254560854	0.0221724280172916	0.0215	0.0107	0.0204	0.0037	0.1506	0.0051	0.0049	0.0627	0.0025	0.1138	0.1337	0.0276	0.0039	0.1097	0.0215	0.0069	0.0051	0.0043	0.0019	0.0381	0.0151	0.0327	0.0656	0.0241	0.1055	0.003
2	rs79762826	111979496	NA	NA	NA	NA	0.107689441562236	0.0363706320443255	0.0215	0.0107	0.0204	0.0037	0.1507	0.0051	0.0049	0.0627	0.0025	0.1137	0.1335	0.0276	0.0039	0.1097	0.0215	0.0069	0.0051	0.0043	0.0019	0.0381	0.0151	0.0327	0.0656	0.0242	0.1054	0.003
2	rs116786183	111980581	NA	NA	NA	NA	0.107986398429146	0.0381345621301667	0.0215	0.0107	0.0204	0.0037	0.1508	0.0051	0.0049	0.0627	0.0025	0.1137	0.1335	0.0276	0.0039	0.1097	0.0215	0.0069	0.0051	0.0044	0.0019	0.0381	0.0151	0.0327	0.0656	0.0242	0.1054	0.003
2	rs115192269	111983298	NA	NA	NA	NA	0.109070513967327	0.0467405359611238	0.0215	0.0107	0.0204	0.0037	0.1508	0.0051	0.0049	0.0627	0.0025	0.1137	0.1335	0.0277	0.0039	0.1097	0.0215	0.0069	0.0051	0.0044	0.0019	0.0381	0.0151	0.0327	0.0655	0.0242	0.1053	0.003
2	rs59825798	111984952	NA	NA	NA	NA	0.109724202390748	0.052758440569807	0.0215	0.0107	0.0203	0.0037	0.1508	0.0051	0.0049	0.0627	0.0025	0.1137	0.1334	0.0277	0.0039	0.1097	0.0215	0.0069	0.0051	0.0044	0.0019	0.0381	0.0151	0.0327	0.0655	0.0242	0.1053	0.003
2	rs6749633	111988016	NA	NA	NA	NA	0.111396539438083	0.0624035290588065	0.0216	0.0107	0.0203	0.0037	0.1508	0.0051	0.0049	0.0627	0.0025	0.1137	0.1334	0.0277	0.0039	0.1097	0.0215	0.0069	0.0051	0.0044	0.0019	0.0381	0.0151	0.0327	0.0655	0.0242	0.1053	0.003
2	rs6720394	111989372	NA	NA	NA	NA	0.11280672210799	0.0682108564258629	0.0216	0.0107	0.0203	0.0037	0.1508	0.0051	0.0049	0.0628	0.0025	0.1137	0.1334	0.0277	0.0039	0.1096	0.0215	0.007	0.0051	0.0044	0.0019	0.0381	0.0151	0.0327	0.0655	0.0242	0.1053	0.003
2	rs147595234	111994430	NA	NA	NA	NA	0.12404151442615	0.119361731469192	0.0216	0.0107	0.0203	0.0037	0.151	0.0052	0.005	0.0629	0.0025	0.1137	0.1333	0.0277	0.0039	0.1092	0.0215	0.007	0.0051	0.0044	0.0019	0.0381	0.0151	0.0326	0.0655	0.0242	0.1051	0.0031
2	rs72837854	111996750	NA	NA	NA	NA	0.125044218648249	0.130861674616815	0.0216	0.0107	0.0203	0.0037	0.1511	0.0052	0.005	0.0629	0.0025	0.1137	0.1333	0.0277	0.0039	0.1092	0.0215	0.007	0.0051	0.0044	0.0019	0.0381	0.0151	0.0326	0.0655	0.0242	0.1051	0.0031
2	rs10197366	111996785	NA	NA	NA	NA	0.126736241921176	0.128440851823813	0.0216	0.0107	0.0203	0.0037	0.1511	0.0052	0.005	0.0629	0.0025	0.1137	0.1332	0.0277	0.0039	0.1092	0.0215	0.007	0.0051	0.0044	0.002	0.0381	0.0151	0.0326	0.0655	0.0242	0.105	0.0031
2	rs35718992	111998256	NA	NA	NA	NA	0.128983641883601	0.1406180004191	0.0216	0.0107	0.0203	0.0037	0.1511	0.0052	0.005	0.063	0.0025	0.1137	0.1332	0.0277	0.0039	0.1091	0.0215	0.007	0.0051	0.0044	0.002	0.0381	0.0151	0.0326	0.0655	0.0242	0.105	0.0031
2	rs2271404	112003867	NA	NA	NA	NA	0.141884962403113	0.214801633322173	0.0216	0.0107	0.0203	0.0037	0.151	0.0052	0.005	0.0629	0.0025	0.1137	0.1332	0.0277	0.0039	0.1092	0.0215	0.007	0.0051	0.0045	0.002	0.0381	0.0151	0.0326	0.0655	0.0242	0.105	0.0031
2	rs13391770	112005079	NA	NA	NA	NA	0.157726726240247	0.322867444700443	0.0216	0.0107	0.0203	0.0037	0.151	0.0052	0.005	0.0629	0.0025	0.1136	0.1332	0.0277	0.0039	0.1091	0.0215	0.007	0.0051	0.0045	0.002	0.0381	0.0151	0.0325	0.0655	0.0242	0.105	0.0031
2	rs76970640	112007875	NA	NA	NA	NA	0.1961570732829	0.594370863745082	0.0216	0.0107	0.0203	0.0037	0.1508	0.0052	0.005	0.063	0.0025	0.1137	0.1332	0.0277	0.004	0.1091	0.0216	0.007	0.0051	0.0045	0.002	0.0381	0.0152	0.0325	0.0654	0.0243	0.1048	0.0031
2	rs12469743	112007943	NA	NA	NA	NA	0.191145058329051	0.598808449558122	0.0216	0.0107	0.0203	0.0037	0.1507	0.0052	0.005	0.063	0.0025	0.1137	0.1331	0.0277	0.004	0.109	0.0216	0.007	0.0051	0.0045	0.002	0.0381	0.0152	0.0325	0.0654	0.0243	0.1047	0.0031
2	rs1715175	112027610	NA	NA	NA	NA	0.510686108028939	1.27815323828181	0.0216	0.0107	0.0203	0.0038	0.1506	0.0052	0.005	0.063	0.0025	0.1135	0.1329	0.0277	0.004	0.109	0.0216	0.007	0.0051	0.0045	0.002	0.038	0.0152	0.0325	0.0654	0.0243	0.1046	0.0031
2	rs78801461	112049536	1.35	7.15126936003673e-05	0.97	0.112481740502774	4.4883573694809	1.66447901324099	0.0209	0.0122	0.0222	0.0064	0.1437	0.0077	0.0075	0.0656	0.0048	0.1028	0.118	0.0308	0.0067	0.1096	0.0253	0.0111	0.0074	0.0068	0.0043	0.0315	0.0187	0.0331	0.0644	0.0264	0.0976	0.0062
2	rs10196649	112056290	1.34	0.000101880566964326	0.97	0.112481740502774	4.59086506877035	1.75370691190936	0.0207	0.0124	0.0223	0.0065	0.1437	0.0078	0.0076	0.0658	0.0048	0.1025	0.1175	0.0308	0.0068	0.1096	0.0255	0.0112	0.0075	0.0068	0.0044	0.0314	0.0189	0.0331	0.0645	0.0264	0.0974	0.0062
2	rs74399958	112056534	1.34	0.000101880566964326	0.97	0.112481740502774	4.57729596088608	1.74719771712846	0.0207	0.0124	0.0223	0.0065	0.1437	0.0078	0.0076	0.0658	0.0048	0.1025	0.1175	0.0307	0.0068	0.1097	0.0255	0.0112	0.0075	0.0068	0.0044	0.0314	0.0189	0.033	0.0644	0.0264	0.0973	0.0062
2	rs11690849	112058241	1.34	0.000101880566964326	0.97	0.112481740502774	4.5959560558281	1.73559555266611	0.0206	0.0124	0.0224	0.0065	0.1437	0.0078	0.0076	0.0658	0.0048	0.1026	0.1174	0.0307	0.0068	0.1097	0.0255	0.0113	0.0075	0.0068	0.0044	0.0314	0.0189	0.033	0.0645	0.0264	0.0973	0.0062
2	rs115200482	112115213	1.31	0.000280483573344195	0.97	0.112481740502774	4.91787257483819	1.24259558182685	0.0197	0.0122	0.0234	0.0067	0.1448	0.0078	0.0078	0.0666	0.0049	0.1032	0.1141	0.0324	0.0068	0.1099	0.0265	0.0117	0.0075	0.0067	0.0045	0.0302	0.0207	0.0319	0.0639	0.0267	0.0951	0.0062
2	rs2139376	112143413	1.29	0.000529030323892178	0.97	0.112481740502774	4.99047635881634	1.43960549350133	0.0194	0.0122	0.0238	0.0068	0.1453	0.0079	0.0078	0.0669	0.0049	0.1038	0.1135	0.0323	0.0069	0.1099	0.0268	0.0119	0.0075	0.0066	0.0046	0.0298	0.0217	0.0313	0.0633	0.0266	0.0941	0.0063
2	rs114671763	112154449	1.28	0.000717825382468833	0.98	0.0961760782036991	4.89961813204753	1.1690495699919	0.0196	0.012	0.024	0.0068	0.1452	0.0079	0.0079	0.0668	0.0048	0.1042	0.1136	0.0324	0.0068	0.11	0.0268	0.012	0.0075	0.0065	0.0045	0.0295	0.0219	0.0315	0.063	0.0265	0.0938	0.0061
2	rs115269983	112167931	1.27	0.000966231521019548	0.98	0.0961760782036991	4.1512695965828	1.04203474334108	0.0199	0.012	0.0243	0.0068	0.1453	0.008	0.0078	0.0668	0.0047	0.1047	0.1136	0.0326	0.0067	0.1103	0.0268	0.0119	0.0074	0.0064	0.0044	0.0293	0.0221	0.0318	0.0623	0.0262	0.0936	0.0059
2	rs114286001	112174289	1.27	0.000966231521019548	0.98	0.0961760782036991	4.05315862814131	1.05996621320796	0.0199	0.0119	0.0244	0.0069	0.1456	0.0081	0.0078	0.0667	0.0047	0.1048	0.114	0.0327	0.0066	0.1101	0.0268	0.0119	0.0074	0.0063	0.0044	0.0291	0.0222	0.0319	0.062	0.026	0.0936	0.0058
2	rs56386991	112211072	1.24	0.00224710922574823	0.98	0.0961760782036991	1.85184004115328	0.987157291840892	0.0198	0.0113	0.0254	0.007	0.148	0.0082	0.0082	0.0653	0.0041	0.1056	0.1188	0.033	0.0062	0.1096	0.0271	0.012	0.0075	0.0052	0.0038	0.0276	0.023	0.0331	0.0596	0.0252	0.0929	0.0047
2	rs1900710	112213244	1.24	0.00224710922574823	0.97	0.112481740502774	1.89092160506783	1.04574552645048	0.0198	0.0113	0.0254	0.007	0.1483	0.0081	0.0082	0.0652	0.0041	0.1057	0.1191	0.033	0.0062	0.1096	0.0272	0.0119	0.0075	0.0052	0.0038	0.0275	0.023	0.0331	0.0595	0.0251	0.0929	0.0046
2	rs140141744	112217228	1.24	0.00224710922574823	0.97	0.112481740502774	1.72424899747766	0.928132405391116	0.0196	0.0113	0.026	0.0069	0.1485	0.008	0.0081	0.0649	0.004	0.1058	0.1198	0.033	0.0061	0.1099	0.0272	0.0118	0.0074	0.0051	0.0037	0.0274	0.023	0.0331	0.0594	0.025	0.0929	0.0044
2	rs6712355	112231071	1.23	0.00293094191809562	0.97	0.112481740502774	1.34374317706848	0.879819894319395	0.0197	0.0114	0.026	0.0067	0.1492	0.0077	0.0079	0.0647	0.0037	0.1061	0.1216	0.0331	0.0058	0.1108	0.0272	0.0115	0.0071	0.005	0.0035	0.027	0.0231	0.0332	0.0593	0.0246	0.0925	0.0041
2	rs58584712	112249583	1.19	0.0078597228853501	0.97	0.112481740502774	0.736931624473629	0.843935419354372	0.0199	0.0114	0.0256	0.0061	0.1512	0.0069	0.0074	0.064	0.003	0.1072	0.1269	0.0334	0.0049	0.1136	0.0272	0.0107	0.0065	0.0043	0.003	0.0262	0.0238	0.0333	0.0583	0.0232	0.092	0.0031
2	rs735322	112249872	1.19	0.0078597228853501	0.97	0.112481740502774	0.731962989054257	0.818341627919855	0.0199	0.0114	0.0256	0.0061	0.1512	0.0069	0.0074	0.064	0.003	0.1072	0.1271	0.0334	0.0049	0.1136	0.0272	0.0106	0.0064	0.0043	0.003	0.0261	0.0238	0.0332	0.0583	0.0232	0.092	0.0031
2	rs1463118	112253302	1.19	0.0078597228853501	0.97	0.112481740502774	0.559189482575595	0.694773865717142	0.0199	0.0113	0.0256	0.006	0.1518	0.0068	0.0072	0.0638	0.0029	0.1077	0.128	0.0333	0.0048	0.114	0.0271	0.0104	0.0061	0.0041	0.0029	0.0262	0.0239	0.0331	0.058	0.0232	0.0922	0.0029
2	rs6731210	112270857	1.18	0.00987247703783403	0.97	0.112481740502774	0.423946005127537	0.521018183963016	0.0197	0.0113	0.0255	0.0059	0.1519	0.0067	0.007	0.0638	0.0028	0.1083	0.129	0.0331	0.0047	0.1145	0.0271	0.0101	0.006	0.0041	0.0028	0.0261	0.024	0.0331	0.0578	0.0231	0.0923	0.0028
2	rs17842119	112277492	1.18	0.00987247703783403	0.97	0.112481740502774	0.381330765122943	0.436101978623683	0.0197	0.0113	0.0255	0.0059	0.152	0.0067	0.007	0.0637	0.0027	0.1084	0.1291	0.0331	0.0046	0.1146	0.0271	0.01	0.006	0.0041	0.0028	0.0261	0.024	0.0331	0.0578	0.0231	0.0923	0.0028
2	rs61033544	112278539	1.18	0.00987247703783403	0.97	0.112481740502774	0.386533369878856	0.453382189754086	0.0197	0.0113	0.0256	0.0059	0.1521	0.0067	0.007	0.0637	0.0027	0.1084	0.1291	0.0331	0.0046	0.1146	0.0271	0.01	0.006	0.0041	0.0028	0.0261	0.024	0.0331	0.0578	0.0231	0.0923	0.0028
2	rs72950296	112279553	1.18	0.00987247703783403	0.97	0.112481740502774	0.393394928371286	0.459941336339199	0.0197	0.0113	0.0256	0.0059	0.1521	0.0066	0.0069	0.0637	0.0027	0.1085	0.1291	0.0331	0.0046	0.1147	0.0271	0.01	0.006	0.004	0.0028	0.0261	0.024	0.0331	0.0579	0.0231	0.0923	0.0027
2	rs4849800	112292847	1.17	0.0123113977173343	0.97	0.112481740502774	0.232971827628249	0.331897422196651	0.0194	0.0112	0.0254	0.0057	0.1538	0.0062	0.0064	0.0636	0.0022	0.1095	0.1295	0.0328	0.0038	0.1176	0.0271	0.0095	0.0058	0.0033	0.0026	0.0262	0.0242	0.0331	0.058	0.0228	0.0923	0.0021
2	Affx-17263398	112294637	1.17	0.0123113977173343	0.97	0.112481740502774	0.232462685360213	0.325178978230885	0.0194	0.0112	0.0254	0.0057	0.1538	0.0062	0.0064	0.0636	0.0022	0.1095	0.1296	0.0329	0.0037	0.1176	0.0271	0.0095	0.0058	0.0033	0.0026	0.0262	0.0242	0.0331	0.058	0.0228	0.0924	0.0021
2	rs1868268	112295232	1.17	0.0123113977173343	0.97	0.112481740502774	0.233609123790209	0.32457021025681	0.0194	0.0112	0.0254	0.0057	0.1538	0.0062	0.0064	0.0636	0.0022	0.1095	0.1296	0.0329	0.0037	0.1176	0.0271	0.0095	0.0058	0.0033	0.0026	0.0262	0.0242	0.0331	0.058	0.0228	0.0924	0.0021
2	rs116429569	112295681	1.17	0.0123113977173343	0.97	0.112481740502774	0.233524095228918	0.323353680398268	0.0194	0.0112	0.0254	0.0057	0.1538	0.0062	0.0064	0.0636	0.0022	0.1095	0.1296	0.0329	0.0037	0.1176	0.0271	0.0095	0.0058	0.0033	0.0026	0.0262	0.0242	0.0331	0.058	0.0228	0.0924	0.0021
2	rs2218659	112305653	1.17	0.0123113977173343	0.97	0.112481740502774	0.238828282437995	0.310661985459398	0.0194	0.0112	0.0254	0.0056	0.1539	0.0062	0.0064	0.0635	0.0022	0.1095	0.1297	0.0329	0.0037	0.1178	0.0271	0.0095	0.0058	0.0032	0.0026	0.0263	0.0242	0.033	0.058	0.0228	0.0925	0.0021
2	rs62163397	112317285	1.16	0.0152442312249257	0.97	0.112481740502774	0.260837916090801	0.263748554311803	0.0193	0.011	0.025	0.0053	0.1544	0.0055	0.006	0.0631	0.0019	0.1098	0.1306	0.0325	0.0029	0.1197	0.0267	0.009	0.0056	0.003	0.0023	0.0267	0.0243	0.033	0.059	0.0219	0.0942	0.0016
2	rs4616487	112319781	1.16	0.0152442312249257	0.97	0.112481740502774	0.226610146262367	0.267643825487871	0.0192	0.0109	0.025	0.0053	0.1545	0.0055	0.006	0.0631	0.0018	0.1099	0.1307	0.0325	0.0028	0.1198	0.0267	0.009	0.0056	0.003	0.0022	0.0268	0.0244	0.033	0.0592	0.0219	0.0943	0.0015
2	rs3109453	112323703	1.16	0.0152442312249257	0.97	0.112481740502774	0.251003274370851	0.27990073074286	0.0191	0.0109	0.025	0.0053	0.1545	0.0055	0.006	0.0631	0.0017	0.1099	0.1307	0.0324	0.0028	0.1198	0.0267	0.009	0.0055	0.003	0.0023	0.0268	0.0244	0.033	0.0592	0.0219	0.0943	0.0015
2	rs139586558	112323829	1.16	0.0152442312249257	0.97	0.112481740502774	0.249722284144565	0.281532156629292	0.0191	0.0109	0.025	0.0053	0.1545	0.0055	0.006	0.0631	0.0017	0.1099	0.1307	0.0324	0.0028	0.1198	0.0267	0.009	0.0055	0.003	0.0023	0.0268	0.0244	0.033	0.0592	0.0219	0.0943	0.0015
2	rs59095760	112327070	1.16	0.0152442312249257	0.97	0.112481740502774	0.207237253165141	0.280949170924561	0.0193	0.0109	0.025	0.0053	0.1545	0.0055	0.006	0.0631	0.0016	0.1099	0.1307	0.0324	0.0028	0.1198	0.0267	0.009	0.0055	0.0031	0.0022	0.0269	0.0243	0.033	0.0592	0.0218	0.0944	0.0015
2	rs4461268	112327155	1.16	0.0152442312249257	0.97	0.112481740502774	0.205294058452158	0.281415529870671	0.0194	0.0109	0.025	0.0053	0.1545	0.0055	0.006	0.0631	0.0016	0.1099	0.1307	0.0324	0.0028	0.1198	0.0267	0.009	0.0055	0.0031	0.0022	0.0269	0.0243	0.033	0.0592	0.0218	0.0944	0.0015
2	rs116806727	112342677	1.16	0.0152442312249257	0.97	0.112481740502774	0.214545395228939	0.295396910593623	0.0194	0.011	0.025	0.0053	0.1546	0.0055	0.0059	0.0631	0.0016	0.1099	0.1303	0.0325	0.0027	0.1198	0.0267	0.009	0.0055	0.0031	0.0022	0.0269	0.0243	0.0331	0.0592	0.0219	0.0944	0.0014
2	rs62164631	112355422	1.15	0.0187447358909628	0.97	0.112481740502774	0.213209705156163	0.289379659456013	0.0196	0.011	0.0251	0.0051	0.1546	0.0056	0.0058	0.0631	0.0015	0.1099	0.1295	0.0327	0.0027	0.12	0.0268	0.0089	0.0055	0.0031	0.0021	0.0272	0.0242	0.0335	0.0593	0.0218	0.0944	0.0014
2	rs62161223	112369618	1.15	0.0187447358909628	0.97	0.112481740502774	0.224899698980907	0.279667907373539	0.0198	0.0109	0.0251	0.0051	0.1543	0.0054	0.0056	0.0631	0.0015	0.1098	0.1295	0.0328	0.0025	0.12	0.0267	0.0089	0.0055	0.003	0.0021	0.0275	0.024	0.0338	0.0592	0.0218	0.0951	0.0013
2	rs115277455	112372867	1.15	0.0187447358909628	0.97	0.112481740502774	0.229926238879057	0.294332320499874	0.0199	0.0109	0.0251	0.005	0.1542	0.0053	0.0056	0.0632	0.0015	0.1098	0.1295	0.0328	0.0025	0.12	0.0267	0.0088	0.0055	0.003	0.0021	0.0276	0.0238	0.0338	0.0592	0.0218	0.0954	0.0012
2	rs77466762	112373498	1.15	0.0187447358909628	0.97	0.112481740502774	0.229336623847261	0.299191496639808	0.0199	0.0109	0.0251	0.005	0.1542	0.0053	0.0056	0.0632	0.0015	0.1098	0.1295	0.0328	0.0025	0.1201	0.0267	0.0088	0.0055	0.0029	0.002	0.0277	0.0238	0.0338	0.0592	0.0218	0.0954	0.0012
2	rs13030575	112373842	1.15	0.0187447358909628	0.97	0.112481740502774	0.208911083744885	0.299666844821367	0.0199	0.0109	0.0251	0.005	0.1562	0.0053	0.0056	0.0632	0.0015	0.1094	0.1295	0.0329	0.0024	0.1197	0.0267	0.0088	0.0055	0.0029	0.002	0.0277	0.0232	0.0338	0.0589	0.0218	0.0952	0.0012
2	rs78512855	112374048	1.15	0.0187447358909628	0.97	0.112481740502774	0.226442955533165	0.30168960325458	0.0199	0.0109	0.0251	0.0049	0.1561	0.0052	0.0055	0.0634	0.0015	0.1094	0.1295	0.0329	0.0024	0.1199	0.0267	0.0086	0.0054	0.0029	0.002	0.0278	0.023	0.0338	0.059	0.0217	0.0956	0.0012
2	rs2056100	112374970	1.13	0.0277720651096363	0.97	0.112481740502774	0.197857110291727	0.321045980633058	0.0199	0.0109	0.0253	0.0046	0.1556	0.0046	0.0049	0.0642	0.0013	0.1097	0.1302	0.0328	0.0021	0.1214	0.0264	0.0079	0.0051	0.0029	0.0018	0.0281	0.0222	0.0337	0.0592	0.0216	0.0969	0.001
2	rs1448190	112375963	1.12	0.033473375534751	0.97	0.112481740502774	0.148416773665208	0.382817168902082	0.0201	0.0108	0.0251	0.0042	0.1553	0.0042	0.0044	0.065	0.0012	0.1108	0.131	0.0328	0.0019	0.1225	0.0259	0.0071	0.0046	0.0029	0.0017	0.0284	0.0214	0.0339	0.059	0.0214	0.0977	0.001
2	rs4849903	112376294	1.12	0.033473375534751	0.97	0.112481740502774	0.142459901628185	0.363936452423715	0.0201	0.0108	0.0251	0.0042	0.1554	0.0042	0.0044	0.0649	0.0012	0.1108	0.1311	0.0328	0.0019	0.1225	0.0259	0.0071	0.0046	0.0029	0.0017	0.0284	0.0214	0.0339	0.059	0.0214	0.0978	0.001
2	rs113835349	112378713	1.12	0.033473375534751	0.97	0.112481740502774	0.138087503987144	0.35828757048416	0.0201	0.0108	0.0251	0.0042	0.1553	0.0042	0.0044	0.065	0.0012	0.1108	0.1311	0.0328	0.0019	0.1226	0.0259	0.0071	0.0046	0.0029	0.0017	0.0284	0.0214	0.0338	0.0591	0.0214	0.0977	0.001
2	rs10196223	112392625	1.12	0.033473375534751	0.97	0.112481740502774	0.122459069551809	0.328838600465995	0.0201	0.0108	0.0252	0.0042	0.1552	0.0042	0.0044	0.065	0.0012	0.111	0.131	0.0328	0.002	0.1227	0.0259	0.0071	0.0045	0.0029	0.0017	0.0284	0.0214	0.0338	0.0591	0.0214	0.0977	0.0011
2	rs78839606	112393174	1.12	0.033473375534751	0.97	0.112481740502774	0.12071529958346	0.328716419914154	0.0201	0.0108	0.0252	0.0042	0.1552	0.0042	0.0044	0.065	0.0012	0.111	0.131	0.0328	0.002	0.1227	0.0259	0.0071	0.0045	0.0029	0.0017	0.0285	0.0214	0.0337	0.0591	0.0214	0.0977	0.0011
2	rs12468737	112395016	1.12	0.033473375534751	0.97	0.112481740502774	0.12042615409792	0.326153703112434	0.0201	0.0108	0.0252	0.0042	0.1551	0.0042	0.0044	0.065	0.0012	0.111	0.131	0.0328	0.002	0.1227	0.0259	0.007	0.0045	0.003	0.0017	0.0285	0.0214	0.0336	0.0591	0.0214	0.0977	0.0011
2	rs17833511	112396722	1.12	0.033473375534751	0.97	0.112481740502774	0.112584793682211	0.322867444700443	0.0201	0.0108	0.0252	0.0042	0.1551	0.0042	0.0044	0.0651	0.0012	0.111	0.131	0.0328	0.002	0.1228	0.0259	0.007	0.0045	0.003	0.0017	0.0285	0.0214	0.0336	0.0591	0.0214	0.0976	0.0011
2	rs9308627	112397505	1.12	0.033473375534751	0.97	0.112481740502774	0.112252405807344	0.31971217204012	0.0201	0.0108	0.0252	0.0042	0.1551	0.0042	0.0044	0.0651	0.0012	0.111	0.131	0.0328	0.0019	0.1228	0.0259	0.007	0.0045	0.003	0.0017	0.0285	0.0214	0.0336	0.0592	0.0214	0.0976	0.0011
2	rs11693173	112398794	1.12	0.033473375534751	0.97	0.112481740502774	0.110901437975591	0.321410030597758	0.0201	0.0108	0.0252	0.0042	0.1552	0.0042	0.0044	0.0651	0.0012	0.1109	0.131	0.0328	0.0019	0.1228	0.0259	0.007	0.0045	0.003	0.0017	0.0286	0.0215	0.0335	0.0591	0.0214	0.0976	0.0011
2	rs9308628	112402217	1.12	0.033473375534751	0.97	0.112481740502774	0.117102986209897	0.322381424346669	0.0202	0.0108	0.0252	0.0042	0.1551	0.0041	0.0044	0.0652	0.0012	0.1109	0.131	0.0327	0.0019	0.1228	0.0258	0.0071	0.0045	0.003	0.0017	0.0286	0.0215	0.0335	0.0591	0.0215	0.0976	0.0011
2	rs115556116	112406407	1.12	0.033473375534751	0.97	0.112481740502774	0.115800922239674	0.330795293442729	0.0201	0.0108	0.0252	0.0042	0.155	0.0041	0.0045	0.0652	0.0012	0.1108	0.131	0.0328	0.0019	0.1228	0.0258	0.0071	0.0045	0.003	0.0017	0.0285	0.0215	0.0335	0.0592	0.0215	0.0976	0.0011
2	rs2311552	112409842	1.12	0.033473375534751	0.97	0.112481740502774	0.108446328444252	0.346693607835609	0.0201	0.0108	0.0252	0.0042	0.155	0.0041	0.0045	0.0652	0.0012	0.1107	0.131	0.0328	0.0019	0.1229	0.0258	0.007	0.0045	0.0029	0.0017	0.0285	0.0215	0.0335	0.0592	0.0215	0.0976	0.0011
2	rs112293015	112413213	1.12	0.033473375534751	0.97	0.112481740502774	0.109478786159723	0.360795083282865	0.0201	0.0108	0.0252	0.0042	0.155	0.0041	0.0045	0.0652	0.0012	0.1107	0.131	0.0328	0.0019	0.1228	0.0258	0.007	0.0046	0.0029	0.0017	0.0285	0.0215	0.0336	0.0592	0.0215	0.0976	0.0011
2	rs4848136	112417815	1.12	0.033473375534751	0.97	0.112481740502774	0.109478786159723	0.384604894468253	0.0201	0.0108	0.0252	0.0042	0.1549	0.0041	0.0045	0.0652	0.0012	0.1105	0.1311	0.0328	0.0019	0.1228	0.0259	0.007	0.0046	0.0029	0.0017	0.0285	0.0215	0.0336	0.0592	0.0216	0.0976	0.0011
2	rs74372243	112421035	1.12	0.033473375534751	0.97	0.112481740502774	0.144354163398015	0.509832147539574	0.0201	0.0108	0.0252	0.0041	0.1549	0.0041	0.0045	0.0652	0.0012	0.1105	0.1312	0.0327	0.0019	0.1229	0.0258	0.007	0.0046	0.0029	0.0017	0.0285	0.0214	0.0336	0.0591	0.0216	0.0977	0.0011
2	rs10187443	112421509	1.12	0.033473375534751	0.97	0.112481740502774	0.143036229727486	0.520049079486106	0.0201	0.0108	0.0251	0.0041	0.1549	0.0041	0.0045	0.0652	0.0012	0.1105	0.1312	0.0327	0.0019	0.1228	0.0258	0.007	0.0046	0.0029	0.0017	0.0285	0.0214	0.0337	0.0591	0.0216	0.0977	0.0011
2	rs10188031	112422666	1.12	0.033473375534751	0.97	0.112481740502774	0.0555053544683663	0.268907857295775	0.0213	0.0112	0.0245	0.0037	0.1543	0.0042	0.0047	0.0649	0.0012	0.1097	0.1315	0.0315	0.0022	0.1239	0.025	0.0064	0.0048	0.003	0.0017	0.0283	0.0212	0.0325	0.0589	0.0218	0.1004	0.0014
2	rs11894406	112423188	1.12	0.033473375534751	0.97	0.112481740502774	0.0573380274017898	0.320803348217437	0.0219	0.0113	0.0242	0.0035	0.1542	0.0041	0.0048	0.0649	0.0012	0.1092	0.1315	0.0309	0.0022	0.1244	0.0246	0.0063	0.0049	0.0029	0.0016	0.0281	0.0211	0.0319	0.0586	0.022	0.1025	0.0015
2	rs72823420	112423330	1.12	0.033473375534751	0.97	0.112481740502774	0.0659535290791429	0.355910055144764	0.0221	0.0115	0.024	0.0034	0.154	0.0041	0.0048	0.0648	0.0012	0.1093	0.1315	0.0308	0.0022	0.1243	0.0245	0.0062	0.0049	0.0029	0.0016	0.0281	0.0211	0.0319	0.0585	0.022	0.1031	0.0015
2	rs72952468	112423432	1.12	0.033473375534751	0.97	0.112481740502774	0.0568895565699024	0.348556194043495	0.0222	0.0116	0.0239	0.0034	0.154	0.0041	0.0048	0.0648	0.0012	0.1094	0.1315	0.0307	0.0022	0.1243	0.0243	0.0062	0.0048	0.0029	0.0016	0.0281	0.0211	0.0318	0.0585	0.022	0.1036	0.0015
2	rs74267312	112423947	NA	NA	NA	NA	0.0635369545915299	0.373406602093806	0.0225	0.0121	0.0237	0.0034	0.1532	0.0041	0.0049	0.0647	0.0012	0.109	0.1316	0.0304	0.0022	0.1236	0.024	0.0061	0.0049	0.0028	0.0016	0.0282	0.0211	0.0316	0.058	0.0219	0.1059	0.0016
2	rs116136169	112423959	NA	NA	NA	NA	0.0603383443500323	0.368221072650091	0.0225	0.0121	0.0237	0.0034	0.1532	0.0041	0.005	0.0647	0.0012	0.109	0.1316	0.0304	0.0022	0.1236	0.024	0.0061	0.0049	0.0028	0.0016	0.0282	0.0211	0.0316	0.058	0.0219	0.1059	0.0016
2	rs68012394	112424375	NA	NA	NA	NA	0.0409650791309011	0.298835134575165	0.0228	0.0126	0.0234	0.0034	0.153	0.0041	0.0051	0.0647	0.0012	0.1086	0.132	0.0303	0.0022	0.1233	0.0236	0.0059	0.005	0.0028	0.0017	0.0286	0.0209	0.0316	0.0578	0.0219	0.1065	0.0017
2	rs62162221	112424455	NA	NA	NA	NA	0.0424152397319317	0.273982392761181	0.0228	0.0126	0.0234	0.0034	0.1528	0.0041	0.0051	0.0646	0.0012	0.1086	0.1322	0.0303	0.0022	0.1234	0.0235	0.0059	0.0049	0.0028	0.0017	0.0287	0.0209	0.0315	0.0577	0.0219	0.1067	0.0017
2	rs72823422	112433223	1.11	0.0400902197142525	0.97	0.112481740502774	0.0563367035052413	0.353038067993508	0.0235	0.0127	0.0237	0.0034	0.1521	0.0041	0.0054	0.0636	0.0013	0.108	0.1332	0.0297	0.0022	0.1236	0.0228	0.006	0.0048	0.0028	0.0016	0.029	0.0209	0.0318	0.0576	0.0214	0.1076	0.0018
2	rs17017403	112435483	1.11	0.0400902197142525	0.97	0.112481740502774	0.0559642311378682	0.364817418974571	0.0235	0.0127	0.0237	0.0034	0.1521	0.0041	0.0054	0.0636	0.0013	0.1081	0.1332	0.0297	0.0022	0.1236	0.0228	0.006	0.0048	0.0028	0.0016	0.0289	0.0208	0.0318	0.0576	0.0214	0.1076	0.0018
2	rs9308631	112442431	1.11	0.0400902197142525	0.97	0.112481740502774	0.0477506812455978	0.352539271943987	0.0236	0.0127	0.0237	0.0034	0.152	0.0041	0.0054	0.0635	0.0013	0.1079	0.1334	0.0296	0.0022	0.1237	0.0227	0.006	0.0048	0.0028	0.0016	0.029	0.0208	0.0319	0.0577	0.0213	0.1077	0.0019
2	rs59654110	112446780	1.11	0.0400902197142525	0.96	0.130782650589638	0.0433317674600799	0.321774202084784	0.0237	0.0127	0.0236	0.0034	0.152	0.0041	0.0054	0.0633	0.0013	0.1079	0.1334	0.03	0.0023	0.1238	0.0226	0.0059	0.0048	0.0028	0.0016	0.0291	0.0208	0.0318	0.0576	0.0213	0.1077	0.0019
2	rs12999970	112446831	1.11	0.0400902197142525	0.96	0.130782650589638	0.0427536793172549	0.321288667102202	0.0237	0.0127	0.0236	0.0034	0.1521	0.0041	0.0054	0.0633	0.0013	0.1079	0.1334	0.03	0.0023	0.1238	0.0226	0.0059	0.0048	0.0028	0.0016	0.0291	0.0208	0.0318	0.0576	0.0213	0.1077	0.0019
2	rs115707973	112448518	1.11	0.0400902197142525	0.96	0.130782650589638	0.0441258998129747	0.315720605577904	0.0237	0.0127	0.0236	0.0033	0.152	0.0041	0.0054	0.0633	0.0013	0.1079	0.1334	0.03	0.0023	0.1238	0.0226	0.0059	0.0048	0.0028	0.0015	0.0292	0.0208	0.0318	0.0576	0.0213	0.1077	0.0019
2	rs115845266	112451603	1.11	0.0400902197142525	0.96	0.130782650589638	0.0447013485295752	0.301927843427044	0.0237	0.0127	0.0236	0.0033	0.152	0.0041	0.0054	0.0633	0.0013	0.1079	0.1335	0.03	0.0023	0.1237	0.0226	0.0059	0.0047	0.0028	0.0015	0.0292	0.0208	0.0318	0.0576	0.0213	0.1078	0.0019
2	rs75698171	112456043	1.11	0.0400902197142525	0.96	0.130782650589638	0.0441108250042971	0.290321056829815	0.0237	0.0127	0.0236	0.0033	0.1519	0.0041	0.0054	0.0633	0.0013	0.1079	0.1335	0.03	0.0023	0.1237	0.0226	0.0059	0.0047	0.0028	0.0015	0.0292	0.0208	0.0318	0.0576	0.0213	0.1079	0.0019
2	rs3898028	112458934	1.11	0.0400902197142525	0.96	0.130782650589638	0.0449757051173581	0.30814180745791	0.0237	0.0127	0.0236	0.0033	0.1519	0.0041	0.0054	0.0633	0.0013	0.1079	0.1336	0.03	0.0023	0.1237	0.0226	0.0059	0.0047	0.0028	0.0015	0.0292	0.0208	0.0318	0.0576	0.0213	0.1079	0.0019
2	rs114916058	112463730	1.11	0.0400902197142525	0.96	0.130782650589638	0.103348357489972	0.31042170516544	0.0237	0.0127	0.0236	0.0033	0.1509	0.0041	0.0063	0.0635	0.0013	0.1078	0.134	0.0301	0.0024	0.1244	0.0227	0.0057	0.0047	0.0028	0.0015	0.0293	0.0192	0.0319	0.0579	0.0214	0.1078	0.0019
2	rs17842577	112464175	1.11	0.0400902197142525	0.96	0.130782650589638	0.119964402008865	0.308741294732316	0.0237	0.0127	0.0236	0.0033	0.1507	0.004	0.0065	0.0635	0.0013	0.1078	0.134	0.0301	0.0024	0.1245	0.0227	0.0056	0.0047	0.0028	0.0015	0.0293	0.0189	0.0319	0.0579	0.0214	0.1078	0.0019
2	rs12373588	112466265	1.11	0.0400902197142525	0.96	0.130782650589638	0.21280587619983	0.331897422196651	0.0237	0.0127	0.0237	0.0033	0.1501	0.004	0.007	0.0636	0.0013	0.1078	0.1342	0.0301	0.0024	0.125	0.0227	0.0056	0.0047	0.0028	0.0015	0.0293	0.018	0.0319	0.0581	0.0214	0.1078	0.0019
2	rs144521361	112491697	1.11	0.0400902197142525	0.96	0.130782650589638	0.28789374290239	0.340382396347649	0.0241	0.0127	0.0234	0.0033	0.1488	0.0039	0.0071	0.0639	0.0013	0.1079	0.136	0.0296	0.0026	0.1244	0.0225	0.0056	0.0049	0.0029	0.0019	0.0296	0.018	0.0317	0.0581	0.0214	0.1069	0.0021
2	rs17040773	112500035	1.1	0.0477200328108175	0.96	0.130782650589638	0.315831253067703	0.306225787468141	0.0242	0.0127	0.0233	0.0033	0.1482	0.0039	0.0071	0.064	0.0013	0.1077	0.1368	0.0294	0.0027	0.1243	0.0224	0.0057	0.005	0.003	0.002	0.0297	0.0181	0.0317	0.0581	0.0213	0.1066	0.0022
2	rs2948019	112501103	1.1	0.0477200328108175	0.96	0.130782650589638	0.322978721700843	0.278504683205491	0.0242	0.0127	0.0233	0.0033	0.1481	0.0039	0.0071	0.064	0.0013	0.1077	0.1368	0.0294	0.0027	0.1243	0.0224	0.0057	0.005	0.003	0.002	0.0297	0.018	0.0317	0.0581	0.0213	0.1065	0.0022
2	rs149838042	112524825	1.1	0.0477200328108175	0.96	0.130782650589638	0.371196180258077	0.30503009024352	0.0242	0.0127	0.0233	0.0033	0.1482	0.0039	0.0071	0.064	0.0013	0.1077	0.137	0.0294	0.0028	0.1244	0.0223	0.0057	0.005	0.003	0.0022	0.0297	0.0181	0.0318	0.0581	0.0213	0.1064	0.0021
2	rs137999262	112526866	1.1	0.0477200328108175	0.96	0.130782650589638	0.314931233698329	0.312586216985442	0.0243	0.0127	0.0233	0.0033	0.1482	0.0039	0.0071	0.064	0.0013	0.1078	0.137	0.0294	0.0028	0.1244	0.0223	0.0057	0.005	0.003	0.002	0.0297	0.0181	0.0318	0.0581	0.0213	0.1064	0.0021
2	rs138077280	112545987	1.1	0.0477200328108175	0.96	0.130782650589638	0.301788730214409	0.328838600465995	0.0243	0.0127	0.0233	0.0033	0.1481	0.0038	0.0071	0.0641	0.0014	0.1077	0.137	0.0294	0.0028	0.1244	0.0222	0.0057	0.005	0.003	0.002	0.0297	0.0181	0.0317	0.0582	0.0213	0.1064	0.0021
2	rs66739581	112580971	1.1	0.0477200328108175	0.96	0.130782650589638	0.300373806170835	0.36771626390783	0.0243	0.0127	0.0233	0.0033	0.1482	0.0038	0.0071	0.0641	0.0013	0.1077	0.137	0.0293	0.0028	0.1245	0.022	0.0056	0.005	0.003	0.002	0.0298	0.0181	0.0317	0.0583	0.0214	0.1064	0.0021
2	rs11122988	112599196	1.1	0.0477200328108175	0.96	0.130782650589638	0.299497351701835	0.38677881933423	0.0243	0.0127	0.0233	0.0033	0.1482	0.0038	0.007	0.0641	0.0013	0.1077	0.137	0.0293	0.0028	0.1245	0.022	0.0056	0.005	0.003	0.002	0.0298	0.0181	0.0317	0.0583	0.0214	0.1064	0.0021
2	rs4848821	112626773	1.1	0.0477200328108175	0.96	0.130782650589638	0.307187717612328	0.417303152941702	0.0243	0.0127	0.0233	0.0033	0.1482	0.0038	0.007	0.0641	0.0013	0.1078	0.1371	0.0293	0.0027	0.1245	0.0219	0.0056	0.005	0.003	0.002	0.0298	0.0181	0.0316	0.0583	0.0214	0.1065	0.0021
2	rs10197222	112627223	1.1	0.0477200328108175	0.96	0.130782650589638	0.307779762276881	0.420966422415988	0.0243	0.0127	0.0233	0.0033	0.1482	0.0038	0.007	0.0641	0.0013	0.1078	0.1371	0.0293	0.0027	0.1245	0.0219	0.0056	0.005	0.003	0.002	0.0298	0.0181	0.0317	0.0583	0.0214	0.1064	0.0021
2	rs12233011	112641283	1.1	0.0477200328108175	0.96	0.130782650589638	0.328981935756415	0.398473212365151	0.0242	0.0127	0.0233	0.0033	0.1481	0.0038	0.007	0.0639	0.0013	0.1078	0.1372	0.0294	0.0027	0.1245	0.0219	0.0056	0.005	0.0029	0.0019	0.0298	0.0181	0.0317	0.0584	0.0214	0.1064	0.0021
2	rs12329119	112649794	1.09	0.0564630724803212	0.94	0.173887076546345	0.130646957943617	0.204925658155829	0.0243	0.0126	0.0213	0.0025	0.1524	0.0028	0.0052	0.0683	0.0012	0.1085	0.1427	0.0258	0.0021	0.1306	0.0208	0.0028	0.0034	0.0027	0.0015	0.0326	0.017	0.0304	0.0561	0.0213	0.1042	0.0016
2	rs116664677	112651104	1.09	0.0564630724803212	0.94	0.173887076546345	0.120281740145699	0.24532540769413	0.0242	0.0126	0.0211	0.0025	0.1527	0.0027	0.0051	0.0685	0.0011	0.1089	0.1436	0.0254	0.002	0.1311	0.0206	0.0027	0.0033	0.0027	0.0014	0.0327	0.0169	0.0303	0.0559	0.0213	0.1041	0.0016
2	rs72823467	112651156	1.09	0.0564630724803212	0.94	0.173887076546345	0.113864560312653	0.221254179915476	0.0242	0.0126	0.0211	0.0025	0.1527	0.0027	0.0051	0.0684	0.0011	0.109	0.1436	0.0253	0.002	0.1312	0.0206	0.0026	0.0033	0.0027	0.0014	0.0328	0.0169	0.0303	0.0559	0.0213	0.104	0.0016
2	rs11690295	112651316	1.09	0.0564630724803212	0.94	0.173887076546345	0.0946239953871	0.192001641399464	0.0242	0.0126	0.0211	0.0025	0.1528	0.0027	0.0051	0.0684	0.0011	0.1091	0.1437	0.0253	0.002	0.1313	0.0206	0.0026	0.0033	0.0027	0.0014	0.0328	0.0169	0.0303	0.0559	0.0213	0.104	0.0015
2	rs10209260	112662407	1.08	0.0664216607683517	0.94	0.173887076546345	0.0787380100532048	0.147326056600099	0.0243	0.0125	0.0211	0.0024	0.1532	0.0027	0.0049	0.0681	0.0012	0.11	0.1442	0.0245	0.0019	0.1315	0.0203	0.0025	0.0031	0.0026	0.0014	0.033	0.0168	0.0304	0.0553	0.0216	0.1047	0.0014
2	rs17174870	112665201	1.08	0.0664216607683517	0.94	0.173887076546345	0.0785610703486473	0.145638438187969	0.0243	0.0125	0.0211	0.0024	0.1532	0.0027	0.0049	0.0681	0.0012	0.11	0.1442	0.0245	0.0019	0.1315	0.0203	0.0025	0.0031	0.0026	0.0014	0.033	0.0168	0.0304	0.0553	0.0216	0.1047	0.0014
2	rs56352530	112666274	1.08	0.0664216607683517	0.94	0.173887076546345	0.0786052812717102	0.146012857315485	0.0243	0.0125	0.0211	0.0024	0.1532	0.0027	0.0049	0.0681	0.0012	0.11	0.1442	0.0245	0.0019	0.1315	0.0203	0.0025	0.0031	0.0026	0.0014	0.033	0.0168	0.0304	0.0553	0.0216	0.1047	0.0014
2	rs77571598	112670518	1.08	0.0664216607683517	0.94	0.173887076546345	0.0770455803580835	0.130951656068962	0.0243	0.0125	0.0211	0.0024	0.1532	0.0027	0.0049	0.0681	0.0012	0.11	0.1443	0.0245	0.0019	0.1315	0.0203	0.0025	0.0031	0.0026	0.0014	0.033	0.0168	0.0304	0.0552	0.0216	0.1047	0.0014
2	rs13027171	112686988	1.08	0.0664216607683517	0.94	0.173887076546345	0.0690376244228447	0.0786818857989365	0.0244	0.0125	0.0211	0.0024	0.1539	0.0026	0.0048	0.068	0.0012	0.1095	0.1449	0.0244	0.0018	0.1313	0.0204	0.0024	0.0031	0.0026	0.0014	0.033	0.0168	0.0303	0.0551	0.0216	0.1048	0.0013
2	rs4848229	112692650	1.08	0.0664216607683517	0.94	0.173887076546345	0.0756353056207533	0.0797180226008069	0.0245	0.0125	0.0212	0.0024	0.1537	0.0026	0.0048	0.0679	0.0014	0.11	0.1448	0.0244	0.0018	0.1312	0.0203	0.0024	0.003	0.0026	0.0014	0.033	0.0167	0.0302	0.055	0.0215	0.1047	0.0015
2	rs79412926	112695105	1.08	0.0664216607683517	0.94	0.173887076546345	0.0756353056207533	0.0808342760944891	0.0245	0.0125	0.0212	0.0024	0.1537	0.0026	0.0048	0.0679	0.0014	0.11	0.1448	0.0244	0.0018	0.1312	0.0203	0.0024	0.003	0.0026	0.0014	0.033	0.0167	0.0302	0.055	0.0215	0.1047	0.0015
2	rs75413899	112708895	1.08	0.0664216607683517	0.94	0.173887076546345	0.0750115245830026	0.0767723215417254	0.0245	0.0125	0.0212	0.0024	0.1538	0.0026	0.0048	0.0679	0.0013	0.11	0.1449	0.0244	0.0018	0.1311	0.0203	0.0024	0.003	0.0025	0.0014	0.033	0.0167	0.0302	0.055	0.0216	0.1047	0.0015
2	rs62162471	112716994	1.08	0.0664216607683517	0.94	0.173887076546345	0.0749257477521971	0.0714432632550444	0.0245	0.0125	0.0212	0.0024	0.1539	0.0026	0.0048	0.0679	0.0013	0.1101	0.145	0.0244	0.0018	0.1311	0.0203	0.0024	0.003	0.0025	0.0014	0.033	0.0167	0.0302	0.0549	0.0216	0.1047	0.0015
2	rs62162472	112719806	1.08	0.0664216607683517	0.94	0.173887076546345	0.0759592617394603	0.0713014336840054	0.0245	0.0125	0.0212	0.0024	0.1539	0.0026	0.0048	0.0679	0.0013	0.11	0.145	0.0243	0.0018	0.1311	0.0203	0.0024	0.003	0.0025	0.0014	0.033	0.0167	0.0303	0.0549	0.0215	0.1047	0.0015
2	rs75922635	112745055	1.08	0.0664216607683517	0.94	0.173887076546345	0.0746687979547041	0.0713014336840054	0.0245	0.0125	0.0212	0.0024	0.1539	0.0026	0.0048	0.068	0.0013	0.1101	0.145	0.0243	0.0018	0.1311	0.0203	0.0024	0.003	0.0025	0.0014	0.033	0.0167	0.0303	0.0549	0.0215	0.1047	0.0015
2	rs7604639	112751928	1.08	0.0664216607683517	0.94	0.173887076546345	0.0707794931867004	0.0657248103554175	0.0245	0.0125	0.0212	0.0024	0.1542	0.0026	0.0048	0.068	0.0013	0.1102	0.1452	0.0243	0.0018	0.1311	0.0204	0.0024	0.003	0.0025	0.0013	0.033	0.0166	0.0302	0.0549	0.0215	0.1044	0.0014
2	rs6726639	112753097	1.08	0.0664216607683517	0.94	0.173887076546345	0.0707794931867004	0.0656563058331336	0.0245	0.0125	0.0212	0.0024	0.1542	0.0026	0.0048	0.068	0.0013	0.1102	0.1452	0.0243	0.0018	0.1311	0.0204	0.0024	0.003	0.0025	0.0013	0.033	0.0166	0.0302	0.0549	0.0215	0.1044	0.0014
2	rs3811632	112754828	1.08	0.0664216607683517	0.94	0.173887076546345	0.0705112567807765	0.0647003949659433	0.0246	0.0125	0.0212	0.0024	0.1542	0.0026	0.0048	0.068	0.0013	0.1102	0.1452	0.0243	0.0018	0.1311	0.0204	0.0024	0.003	0.0025	0.0013	0.033	0.0166	0.0302	0.0548	0.0215	0.1044	0.0014
2	rs3811633	112754880	1.08	0.0664216607683517	0.94	0.173887076546345	0.0706349758292628	0.0647003949659433	0.0246	0.0125	0.0212	0.0024	0.1542	0.0026	0.0048	0.068	0.0013	0.1102	0.1452	0.0243	0.0018	0.1311	0.0204	0.0024	0.003	0.0025	0.0013	0.033	0.0166	0.0302	0.0548	0.0215	0.1044	0.0014
2	rs3811634	112754943	1.08	0.0664216607683517	0.94	0.173887076546345	0.0707588360801704	0.0646323411909048	0.0246	0.0125	0.0212	0.0024	0.1542	0.0026	0.0048	0.068	0.0013	0.1102	0.1452	0.0243	0.0018	0.1311	0.0204	0.0024	0.003	0.0025	0.0013	0.033	0.0166	0.0302	0.0548	0.0215	0.1044	0.0014
2	rs2230515	112755001	1.08	0.0664216607683517	0.94	0.173887076546345	0.0716298155175686	0.0634800449719103	0.0246	0.0125	0.0212	0.0024	0.1541	0.0026	0.0048	0.068	0.0013	0.1102	0.1452	0.0243	0.0018	0.1311	0.0204	0.0024	0.003	0.0025	0.0013	0.033	0.0166	0.0302	0.0548	0.0215	0.1044	0.0014
2	rs4374383	112770770	1.08	0.0664216607683517	0.94	0.173887076546345	0.0677246500481653	0.0620687150534246	0.0247	0.0124	0.0212	0.0024	0.1544	0.0026	0.0048	0.0681	0.0013	0.11	0.1453	0.0243	0.0018	0.1311	0.0204	0.0024	0.003	0.0024	0.0013	0.0332	0.0165	0.0302	0.0549	0.0216	0.1041	0.0014
2	rs12989808	112779734	1.08	0.0664216607683517	0.94	0.173887076546345	0.0598004029376654	0.0644283606825479	0.0248	0.0123	0.0212	0.0023	0.1549	0.0025	0.0047	0.0681	0.0013	0.1101	0.1459	0.0241	0.0018	0.131	0.0205	0.0024	0.0029	0.0024	0.0012	0.0332	0.0164	0.0302	0.055	0.0215	0.1038	0.0014
2	rs2230517	112786049	1.08	0.0664216607683517	0.94	0.173887076546345	0.0594496864757901	0.0643604274852691	0.0249	0.0122	0.0211	0.0023	0.155	0.0025	0.0047	0.0681	0.0012	0.1101	0.146	0.0241	0.0017	0.1311	0.0205	0.0023	0.0029	0.0024	0.0012	0.0333	0.0164	0.0302	0.055	0.0215	0.1037	0.0014
2	rs6755828	112787215	1.08	0.0664216607683517	0.94	0.173887076546345	0.0591921378935287	0.0618014129755543	0.0249	0.0122	0.0211	0.0023	0.155	0.0025	0.0047	0.0681	0.0012	0.1101	0.1461	0.024	0.0017	0.1311	0.0206	0.0023	0.0029	0.0024	0.0012	0.0333	0.0163	0.0302	0.055	0.0215	0.1036	0.0013
2	rs13406390	112788095	1.08	0.0664216607683517	0.94	0.173887076546345	0.0588254962816923	0.0617346638076259	0.0249	0.0122	0.0211	0.0023	0.1551	0.0025	0.0047	0.0681	0.0012	0.1101	0.1462	0.024	0.0017	0.1312	0.0206	0.0023	0.0028	0.0024	0.0012	0.0333	0.0163	0.0302	0.055	0.0215	0.1036	0.0013
2	rs6710189	112789792	1.08	0.0664216607683517	0.94	0.173887076546345	0.0579698276050956	0.0576563028099077	0.0249	0.0122	0.0211	0.0023	0.1552	0.0026	0.0047	0.0681	0.0012	0.1102	0.1464	0.024	0.0017	0.1313	0.0206	0.0023	0.0028	0.0024	0.0012	0.0333	0.0162	0.0302	0.0551	0.0215	0.1034	0.0013
2	rs72825687	112789856	1.08	0.0664216607683517	0.93	0.198940398764014	0.0586244870756713	0.0616012571642129	0.0249	0.0122	0.021	0.0023	0.1552	0.0026	0.0047	0.068	0.0012	0.1102	0.1464	0.0239	0.0017	0.1314	0.0205	0.0023	0.0028	0.0024	0.0012	0.0333	0.0162	0.0302	0.055	0.0215	0.1033	0.0013
2	rs77815897	112813005	1.08	0.0664216607683517	0.93	0.198940398764014	0.060394175559787	0.0594177684161	0.0252	0.0122	0.0209	0.0023	0.1557	0.0025	0.0047	0.0682	0.0011	0.1103	0.147	0.0239	0.0016	0.1312	0.0205	0.0022	0.0028	0.0023	0.0012	0.0333	0.0161	0.0305	0.055	0.0215	0.1025	0.0012
2	rs145486099	112813190	1.08	0.0664216607683517	0.93	0.198940398764014	0.0571942617705704	0.0590243768754411	0.0251	0.0122	0.0209	0.0023	0.1557	0.0025	0.0047	0.0682	0.0011	0.1103	0.1469	0.0239	0.0017	0.1312	0.0205	0.0022	0.0028	0.0023	0.0012	0.0333	0.0161	0.0305	0.0551	0.0215	0.1025	0.0012
2	rs62157786	112818604	1.08	0.0664216607683517	0.92	0.226487429171296	0.0557874418660301	0.0587627352439238	0.0252	0.0122	0.0209	0.0023	0.1557	0.0025	0.0047	0.0682	0.001	0.1103	0.147	0.0239	0.0018	0.1311	0.0205	0.0022	0.0028	0.0023	0.0011	0.0333	0.0161	0.0305	0.055	0.0215	0.1024	0.0012
2	rs111745577	112823259	1.08	0.0664216607683517	0.92	0.226487429171296	0.053970884842495	0.0677244383514736	0.0252	0.0122	0.0209	0.0023	0.1559	0.0025	0.0046	0.0681	0.001	0.1103	0.1472	0.0238	0.0017	0.1312	0.0205	0.0021	0.0028	0.0023	0.0011	0.0333	0.016	0.0306	0.055	0.0215	0.1024	0.0012
2	rs10171979	112823320	1.08	0.0664216607683517	0.92	0.226487429171296	0.0536433459532489	0.0646323411909048	0.0252	0.0122	0.0209	0.0023	0.1559	0.0025	0.0046	0.0681	0.001	0.1102	0.1472	0.0239	0.0017	0.1312	0.0205	0.0021	0.0028	0.0023	0.0011	0.0333	0.016	0.0306	0.055	0.0215	0.1024	0.0012
2	rs74182853	112834399	1.07	0.0776994191057832	0.92	0.226487429171296	0.0579698276050956	0.0774311560206169	0.0257	0.0121	0.0208	0.0023	0.1571	0.0024	0.0045	0.0681	7e-04	0.1095	0.1487	0.0241	0.0015	0.1309	0.0204	0.002	0.0027	0.0022	7e-04	0.0335	0.0161	0.0308	0.054	0.0215	0.1027	0.001
2	rs79324126	112835638	1.07	0.0776994191057832	0.92	0.226487429171296	0.058551505983648	0.0738721523756238	0.0257	0.0121	0.0208	0.0023	0.1571	0.0024	0.0045	0.0681	7e-04	0.1093	0.1487	0.0241	0.0015	0.1309	0.0203	0.002	0.0028	0.0022	7e-04	0.0335	0.0161	0.0308	0.054	0.0215	0.1027	0.0011
2	rs10175143	112845395	1.07	0.0776994191057832	0.92	0.226487429171296	0.0584785852191837	0.0689781582488729	0.0257	0.0121	0.0208	0.0023	0.1572	0.0024	0.0045	0.068	7e-04	0.1093	0.1487	0.0241	0.0015	0.1308	0.0204	0.002	0.0028	0.0022	7e-04	0.0335	0.0162	0.0309	0.0539	0.0215	0.1028	0.001
2	rs72942011	112848480	1.07	0.0776994191057832	0.92	0.226487429171296	0.0588072038505243	0.0700302302099865	0.0257	0.0121	0.0208	0.0023	0.1573	0.0024	0.0045	0.068	7e-04	0.1093	0.1487	0.0241	0.0015	0.1308	0.0203	0.002	0.0028	0.0022	7e-04	0.0335	0.0162	0.0309	0.0539	0.0214	0.1028	0.001
2	rs60995517	112856755	1.07	0.0776994191057832	0.92	0.226487429171296	0.0611230933567865	0.0714432632550444	0.0258	0.0121	0.0208	0.0023	0.1574	0.0024	0.0045	0.0681	7e-04	0.1093	0.1487	0.0241	0.0014	0.1308	0.0203	0.002	0.0027	0.0022	7e-04	0.0336	0.0162	0.0309	0.0538	0.0214	0.1027	0.001
2	rs75174176	112860482	1.07	0.0776994191057832	0.92	0.226487429171296	0.0612733301335838	0.0710181248424649	0.0258	0.0121	0.0207	0.0023	0.1575	0.0024	0.0045	0.0681	7e-04	0.1094	0.1487	0.0241	0.0014	0.1308	0.0203	0.0019	0.0027	0.0022	7e-04	0.0336	0.0161	0.0309	0.0538	0.0214	0.1027	0.001
2	rs954521	112866558	1.07	0.0776994191057832	0.92	0.226487429171296	0.0591921378935287	0.0726535170803705	0.0258	0.0121	0.0207	0.0023	0.1577	0.0024	0.0045	0.0682	8e-04	0.1095	0.1487	0.0241	0.0014	0.1308	0.0202	0.0019	0.0027	0.0022	7e-04	0.0336	0.0161	0.031	0.0537	0.0214	0.1025	0.001
2	rs116285077	112875091	1.07	0.0776994191057832	0.92	0.226487429171296	0.0588803962230065	0.0736564921435649	0.0258	0.0121	0.0207	0.0023	0.158	0.0024	0.0045	0.0682	8e-04	0.1096	0.1486	0.0241	0.0013	0.1308	0.0201	0.0019	0.0027	0.0021	7e-04	0.0336	0.0161	0.0311	0.0537	0.0213	0.1024	0.001
2	rs115795637	112883745	1.07	0.0776994191057832	0.92	0.226487429171296	0.057843099266048	0.0742321627303153	0.0258	0.0121	0.0206	0.0022	0.1582	0.0024	0.0045	0.0682	8e-04	0.1097	0.1486	0.0241	0.0013	0.1308	0.02	0.0019	0.0027	0.0021	7e-04	0.0336	0.0161	0.031	0.0538	0.0212	0.1024	0.001
2	rs10166396	112891822	1.07	0.0776994191057832	0.92	0.226487429171296	0.0574100002680577	0.0721541595125049	0.0259	0.0121	0.0206	0.0023	0.1583	0.0024	0.0045	0.0682	8e-04	0.1097	0.1486	0.0241	0.0013	0.1308	0.02	0.0019	0.0027	0.0021	7e-04	0.0336	0.0161	0.031	0.0538	0.0212	0.1024	0.001
2	rs35440953	112900297	1.07	0.0776994191057832	0.92	0.226487429171296	0.055206681212623	0.0694683009812327	0.0259	0.0121	0.0205	0.0022	0.1586	0.0024	0.0044	0.0682	7e-04	0.1099	0.1487	0.0241	0.0013	0.1308	0.0198	0.0019	0.0027	0.0021	7e-04	0.0336	0.0161	0.0311	0.0539	0.0211	0.1024	0.001
2	rs6542041	112911923	1.07	0.0776994191057832	0.92	0.226487429171296	0.0511541491170119	0.0742321627303153	0.0261	0.0121	0.0203	0.0022	0.1589	0.0023	0.0043	0.0681	7e-04	0.1099	0.1487	0.0241	0.0012	0.131	0.0197	0.0018	0.0027	0.0021	7e-04	0.0335	0.0161	0.0311	0.054	0.0209	0.1023	9e-04
2	rs7559210	112912699	1.07	0.0776994191057832	0.92	0.226487429171296	0.0511874842074611	0.0751715551245121	0.0261	0.0121	0.0203	0.0022	0.1589	0.0023	0.0043	0.0681	7e-04	0.1099	0.1487	0.0241	0.0012	0.1309	0.0197	0.0018	0.0027	0.0021	7e-04	0.0335	0.0161	0.0311	0.054	0.0209	0.1023	9e-04
2	rs35898589	112915809	1.07	0.0776994191057832	0.92	0.226487429171296	0.0513710883678293	0.0744485145023362	0.0261	0.0121	0.0203	0.0022	0.159	0.0023	0.0043	0.0681	7e-04	0.1099	0.1487	0.0241	0.0012	0.1309	0.0197	0.0018	0.0027	0.0021	7e-04	0.0335	0.0161	0.0312	0.0539	0.0209	0.1022	9e-04
2	rs114916900	112916869	1.07	0.0776994191057832	0.92	0.226487429171296	0.0516221704782474	0.0722966879026286	0.0261	0.0121	0.0203	0.0022	0.159	0.0023	0.0043	0.0682	7e-04	0.11	0.1487	0.0241	0.0012	0.1309	0.0197	0.0018	0.0027	0.0021	7e-04	0.0335	0.0161	0.0312	0.0539	0.0209	0.1021	9e-04
2	rs141833331	112921062	1.07	0.0776994191057832	0.91	0.256642068151906	0.0527537369706673	0.075679389756665	0.0262	0.012	0.0203	0.0022	0.1591	0.0023	0.0043	0.0682	7e-04	0.11	0.1488	0.0239	0.0012	0.1311	0.0197	0.0018	0.0028	0.0021	7e-04	0.0336	0.0161	0.0313	0.0539	0.0209	0.1018	9e-04
2	rs35586251	112922697	1.07	0.0776994191057832	0.91	0.256642068151906	0.0535745603860563	0.0738721523756238	0.0262	0.012	0.0203	0.0022	0.1592	0.0023	0.0043	0.0682	7e-04	0.11	0.1488	0.024	0.0011	0.1312	0.0197	0.0018	0.0028	0.0021	7e-04	0.0336	0.0161	0.0313	0.0539	0.0209	0.1018	9e-04
2	rs76171397	112925033	1.07	0.0776994191057832	0.91	0.256642068151906	0.0530776308977563	0.0740160700702378	0.0263	0.012	0.0203	0.0022	0.1592	0.0023	0.0043	0.0682	7e-04	0.11	0.1487	0.0242	0.0011	0.1312	0.0196	0.0018	0.0028	0.0022	6e-04	0.0337	0.0161	0.0314	0.0538	0.0209	0.1017	9e-04
2	rs75362011	112927085	1.07	0.0776994191057832	0.91	0.256642068151906	0.0537983296046781	0.0743042512102028	0.0263	0.012	0.0203	0.0022	0.1592	0.0023	0.0043	0.0683	7e-04	0.11	0.1487	0.0242	0.001	0.1313	0.0196	0.0018	0.0028	0.0022	6e-04	0.0337	0.0161	0.0314	0.0538	0.0209	0.1016	9e-04
2	rs10200201	112928815	1.07	0.0776994191057832	0.91	0.256642068151906	0.0540573011709006	0.0769185302473213	0.0263	0.0121	0.0203	0.0022	0.1593	0.0023	0.0043	0.0683	7e-04	0.11	0.1487	0.0242	0.001	0.1313	0.0196	0.0018	0.0028	0.0022	6e-04	0.0337	0.016	0.0314	0.0538	0.0209	0.1015	9e-04
2	rs4849049	112935051	1.07	0.0776994191057832	0.91	0.256642068151906	0.0555405632312767	0.0895210201122447	0.0264	0.012	0.02	0.0022	0.1599	0.0022	0.0041	0.0679	6e-04	0.1114	0.1513	0.024	7e-04	0.1318	0.0193	0.0015	0.0027	0.0022	5e-04	0.034	0.0162	0.0313	0.0531	0.0206	0.0993	8e-04
2	rs4849050	112939548	1.06	0.0904005175896243	0.9	0.289513196358555	0.0549965002938107	0.101645008448666	0.0265	0.012	0.0199	0.0022	0.1603	0.0022	0.004	0.0677	6e-04	0.112	0.1518	0.0239	6e-04	0.1319	0.0193	0.0015	0.0027	0.0021	5e-04	0.0343	0.0162	0.0312	0.0528	0.0205	0.0985	8e-04
2	rs4550673	112941372	1.06	0.0904005175896243	0.9	0.289513196358555	0.0540573011709006	0.100747415459412	0.0266	0.012	0.0198	0.0022	0.1603	0.0022	0.0039	0.0676	6e-04	0.1121	0.1519	0.0239	6e-04	0.132	0.0193	0.0015	0.0027	0.0021	5e-04	0.0344	0.0162	0.0312	0.0528	0.0205	0.0984	8e-04
2	rs12999276	112944324	1.06	0.0904005175896243	0.9	0.289513196358555	0.0528558756883972	0.104686835934905	0.0266	0.012	0.0198	0.0022	0.1602	0.0022	0.0039	0.0676	6e-04	0.1122	0.152	0.0238	6e-04	0.1322	0.0194	0.0015	0.0027	0.0021	5e-04	0.0344	0.0162	0.0312	0.0527	0.0205	0.0983	8e-04
2	rs13408503	112947218	1.06	0.0904005175896243	0.9	0.289513196358555	0.051806820600309	0.103449469081106	0.0266	0.012	0.0197	0.0022	0.1602	0.0022	0.0038	0.0676	6e-04	0.1122	0.152	0.0238	6e-04	0.1323	0.0194	0.0014	0.0027	0.0021	5e-04	0.0344	0.0162	0.0312	0.0527	0.0205	0.0982	8e-04
2	rs114576255	112957425	1.06	0.0904005175896243	0.9	0.289513196358555	0.0482936081750846	0.109104213789903	0.0266	0.012	0.0197	0.0023	0.1602	0.0022	0.0038	0.0675	6e-04	0.1123	0.1522	0.0238	6e-04	0.1325	0.0195	0.0014	0.0027	0.0021	6e-04	0.0345	0.0162	0.0313	0.0526	0.0205	0.098	8e-04
2	rs116189765	112962272	1.06	0.0904005175896243	0.9	0.289513196358555	0.0475759169385664	0.105017761869895	0.0266	0.012	0.0196	0.0023	0.1602	0.0022	0.0038	0.0674	6e-04	0.1123	0.1523	0.0238	6e-04	0.1325	0.0195	0.0014	0.0027	0.0021	6e-04	0.0344	0.0162	0.0313	0.0525	0.0205	0.0979	8e-04
2	rs6759283	112967145	1.06	0.0904005175896243	0.9	0.289513196358555	0.0474649291181946	0.101808540055431	0.0266	0.012	0.0197	0.0023	0.1602	0.0022	0.0037	0.0674	6e-04	0.1123	0.1523	0.0238	6e-04	0.1326	0.0196	0.0014	0.0027	0.0022	6e-04	0.0344	0.0162	0.0313	0.0525	0.0205	0.0978	8e-04
2	rs78969070	112976859	1.06	0.0904005175896243	0.9	0.289513196358555	0.047607659997326	0.101073454066967	0.0266	0.012	0.0196	0.0023	0.1602	0.0022	0.0037	0.0674	6e-04	0.1124	0.1523	0.0238	6e-04	0.1326	0.0196	0.0014	0.0027	0.0022	6e-04	0.0344	0.0162	0.0313	0.0525	0.0205	0.0978	8e-04
2	rs2254860	112995810	1.06	0.0904005175896243	0.9	0.289513196358555	0.0486632401202467	0.0979121601905018	0.0266	0.012	0.0196	0.0023	0.1602	0.0022	0.0038	0.0674	6e-04	0.1124	0.1522	0.0237	6e-04	0.1327	0.0196	0.0015	0.0027	0.0022	6e-04	0.0344	0.0163	0.0312	0.0525	0.0205	0.0978	8e-04
2	rs17781007	113007757	1.06	0.0904005175896243	0.9	0.289513196358555	0.0500622700504653	0.0971882224860219	0.0266	0.012	0.0196	0.0023	0.1603	0.0022	0.0038	0.0674	6e-04	0.1125	0.1521	0.0237	6e-04	0.1327	0.0196	0.0015	0.0027	0.0022	6e-04	0.0346	0.0163	0.0312	0.0524	0.0206	0.0977	8e-04
2	rs76336796	113008794	1.06	0.0904005175896243	0.9	0.289513196358555	0.049849070416293	0.0963863223204539	0.0266	0.012	0.0196	0.0023	0.1604	0.0022	0.0038	0.0674	6e-04	0.1124	0.1521	0.0237	6e-04	0.1327	0.0196	0.0015	0.0027	0.0022	6e-04	0.0346	0.0163	0.0312	0.0524	0.0205	0.0976	8e-04
2	rs11691431	113013979	1.06	0.0904005175896243	0.9	0.289513196358555	0.0523126655190847	0.0939963386278548	0.0267	0.012	0.0196	0.0023	0.1604	0.0022	0.0038	0.0674	6e-04	0.1124	0.1523	0.0236	6e-04	0.1328	0.0196	0.0014	0.0027	0.0022	6e-04	0.0347	0.0163	0.0311	0.0524	0.0205	0.0976	8e-04
2	rs10169925	113014605	1.06	0.0904005175896243	0.9	0.289513196358555	0.0521436837917787	0.0942342717704379	0.0267	0.0119	0.0196	0.0023	0.1603	0.0022	0.0038	0.0673	6e-04	0.1123	0.1522	0.0235	7e-04	0.1328	0.0197	0.0014	0.0027	0.0022	6e-04	0.0347	0.0163	0.0312	0.0523	0.0206	0.0976	8e-04
2	rs6705046	113017065	1.06	0.0904005175896243	0.9	0.289513196358555	0.0521943397772147	0.0939963386278548	0.0267	0.0119	0.0196	0.0023	0.1603	0.0022	0.0038	0.0673	6e-04	0.1123	0.1522	0.0235	7e-04	0.1327	0.0198	0.0014	0.0027	0.0022	6e-04	0.0347	0.0163	0.0312	0.0523	0.0206	0.0976	8e-04
2	rs12474447	113019332	1.06	0.0904005175896243	0.9	0.289513196358555	0.0525159282475369	0.0937586430663705	0.0267	0.0119	0.0196	0.0023	0.1603	0.0022	0.0038	0.0673	6e-04	0.1123	0.1522	0.0235	7e-04	0.1327	0.0198	0.0014	0.0027	0.0022	6e-04	0.0347	0.0163	0.0312	0.0523	0.0206	0.0976	8e-04
2	rs111729053	113040563	1.06	0.0904005175896243	0.9	0.289513196358555	0.0492618688310645	0.0950290950788296	0.0268	0.0119	0.0196	0.0024	0.1604	0.0022	0.0038	0.0673	6e-04	0.1123	0.1523	0.0235	7e-04	0.1327	0.0198	0.0014	0.0027	0.0021	6e-04	0.0347	0.0163	0.0312	0.0522	0.0206	0.0974	8e-04
2	rs10165123	113041461	1.06	0.0904005175896243	0.9	0.289513196358555	0.0489214999984772	0.0946313543247389	0.0268	0.0119	0.0196	0.0024	0.1604	0.0022	0.0038	0.0673	6e-04	0.1123	0.1523	0.0235	7e-04	0.1327	0.0198	0.0014	0.0027	0.0021	6e-04	0.0347	0.0163	0.0312	0.0522	0.0206	0.0975	8e-04
2	rs10203843	113051511	1.06	0.0904005175896243	0.9	0.289513196358555	0.0478780551944674	0.094551885122987	0.0268	0.012	0.0195	0.0024	0.1605	0.0022	0.0038	0.0673	6e-04	0.1123	0.1523	0.0235	7e-04	0.1327	0.0198	0.0014	0.0027	0.0021	6e-04	0.0347	0.0163	0.0312	0.0522	0.0206	0.0974	8e-04
2	rs79245040	113067622	1.06	0.0904005175896243	0.9	0.289513196358555	0.0462867666433603	0.0941549343395938	0.0269	0.0119	0.0195	0.0024	0.1605	0.0022	0.0038	0.0672	6e-04	0.1124	0.1524	0.0234	7e-04	0.1326	0.0198	0.0014	0.0027	0.0021	6e-04	0.0347	0.0163	0.0312	0.0521	0.0205	0.0974	8e-04
2	rs115920313	113098324	1.06	0.0904005175896243	0.9	0.289513196358555	0.0462711933242538	0.0939170803644566	0.0269	0.0119	0.0195	0.0024	0.1605	0.0022	0.0038	0.0672	6e-04	0.1124	0.1524	0.0234	7e-04	0.1326	0.0198	0.0014	0.0027	0.0021	6e-04	0.0347	0.0163	0.0312	0.0521	0.0205	0.0973	8e-04
2	rs4630773	113098645	1.06	0.0904005175896243	0.9	0.289513196358555	0.0459604737042774	0.0938378485077095	0.0269	0.0119	0.0195	0.0024	0.1605	0.0022	0.0038	0.0672	6e-04	0.1124	0.1524	0.0234	7e-04	0.1326	0.0198	0.0014	0.0027	0.0021	6e-04	0.0347	0.0163	0.0312	0.0521	0.0205	0.0973	8e-04
2	rs72833432	113102746	1.06	0.0904005175896243	0.9	0.289513196358555	0.0434510061226159	0.094949494324367	0.0269	0.0119	0.0195	0.0024	0.1606	0.0022	0.0037	0.0672	6e-04	0.1125	0.1525	0.0234	7e-04	0.1325	0.0198	0.0015	0.0027	0.0021	6e-04	0.0346	0.0164	0.0312	0.0521	0.0204	0.0973	8e-04
2	rs55979927	113115598	NA	NA	NA	NA	0.0449146381834976	0.0906121869682593	0.027	0.0119	0.0194	0.0025	0.1608	0.0023	0.0038	0.0671	6e-04	0.1126	0.1526	0.0232	7e-04	0.1322	0.0199	0.0016	0.0029	0.0021	6e-04	0.0344	0.0163	0.0313	0.0519	0.0204	0.0973	8e-04
2	rs115357775	113192120	NA	NA	NA	NA	0.0294873498355278	0.125682155692457	0.0275	0.0116	0.0195	0.0027	0.1614	0.0023	0.0022	0.0668	6e-04	0.1132	0.1537	0.0229	8e-04	0.1315	0.0199	0.0015	0.0029	0.002	6e-04	0.0339	0.0164	0.0311	0.0517	0.0201	0.0985	8e-04
2	rs6542056	113192136	NA	NA	NA	NA	0.0295215572749648	0.124885432141754	0.0275	0.0116	0.0195	0.0027	0.1614	0.0023	0.0022	0.0668	6e-04	0.1132	0.1537	0.0229	8e-04	0.1315	0.0199	0.0016	0.003	0.002	6e-04	0.0339	0.0165	0.0311	0.0517	0.0201	0.0985	8e-04
2	rs4849067	113218247	NA	NA	NA	NA	0.031279712393212	0.117195942938933	0.0276	0.0116	0.0195	0.0027	0.1615	0.0024	0.0022	0.0671	6e-04	0.1132	0.1536	0.0229	7e-04	0.1308	0.0202	0.0016	0.0031	0.0021	6e-04	0.034	0.0164	0.031	0.0516	0.0201	0.0984	8e-04
2	rs12463408	113222500	NA	NA	NA	NA	0.0318175801563928	0.116850809762216	0.0276	0.0116	0.0195	0.0027	0.1616	0.0024	0.0022	0.0672	6e-04	0.1132	0.1536	0.0229	7e-04	0.1307	0.0202	0.0016	0.0031	0.0021	6e-04	0.034	0.0164	0.031	0.0516	0.02	0.0984	8e-04
2	rs6729910	113229110	NA	NA	NA	NA	0.0327529183380116	0.117714364705915	0.0276	0.0116	0.0195	0.0027	0.1616	0.0024	0.0022	0.0671	6e-04	0.1132	0.1536	0.0228	7e-04	0.1307	0.0202	0.0016	0.0031	0.0021	6e-04	0.0339	0.0164	0.031	0.0516	0.02	0.0985	8e-04
2	rs79870295	113234572	NA	NA	NA	NA	0.0333456239098875	0.119622631300786	0.0276	0.0116	0.0195	0.0027	0.1616	0.0024	0.0022	0.0671	6e-04	0.1131	0.1535	0.0228	7e-04	0.1307	0.0202	0.0016	0.0031	0.0021	6e-04	0.0339	0.0165	0.031	0.0516	0.02	0.0986	8e-04
2	rs115100139	113238346	NA	NA	NA	NA	0.0334700408681751	0.120319413142363	0.0276	0.0116	0.0195	0.0027	0.1617	0.0024	0.0022	0.067	6e-04	0.1131	0.1535	0.0228	7e-04	0.1307	0.0202	0.0016	0.0031	0.0021	6e-04	0.0338	0.0165	0.031	0.0516	0.02	0.0987	8e-04
2	rs76243208	113244670	NA	NA	NA	NA	0.0358436283082034	0.122770114142008	0.0277	0.0116	0.0198	0.0031	0.1623	0.0026	0.0026	0.0666	7e-04	0.112	0.1543	0.0224	7e-04	0.1294	0.0198	0.0019	0.0033	0.0021	6e-04	0.033	0.0163	0.0318	0.0511	0.0196	0.1003	7e-04
2	rs58956595	113247620	NA	NA	NA	NA	0.0361976366341846	0.129783684666307	0.0277	0.0116	0.0198	0.0031	0.1626	0.0026	0.0026	0.0664	7e-04	0.1121	0.1543	0.0224	7e-04	0.1293	0.0199	0.0019	0.0033	0.0021	6e-04	0.0329	0.0163	0.0318	0.0509	0.0196	0.1004	7e-04
2	rs12469608	113270792	NA	NA	NA	NA	0.0375029299325781	0.128172907879279	0.0277	0.0116	0.0198	0.0031	0.1626	0.0026	0.0026	0.0665	7e-04	0.1121	0.1543	0.0224	6e-04	0.1292	0.0199	0.0019	0.0033	0.0021	6e-04	0.0329	0.0164	0.0318	0.0509	0.0196	0.1003	7e-04
2	rs7559710	113274378	NA	NA	NA	NA	0.0375164146634904	0.128083639446041	0.0277	0.0116	0.0198	0.0031	0.1626	0.0026	0.0026	0.0665	7e-04	0.1121	0.1543	0.0224	6e-04	0.1292	0.0199	0.0019	0.0033	0.0021	6e-04	0.0329	0.0164	0.0318	0.0509	0.0196	0.1003	7e-04
2	rs12464895	113278700	NA	NA	NA	NA	0.0378953500344639	0.127370324927929	0.0278	0.0116	0.0199	0.0031	0.1626	0.0026	0.0026	0.0665	7e-04	0.1122	0.1543	0.0224	6e-04	0.1292	0.0199	0.0019	0.0033	0.0021	6e-04	0.0329	0.0164	0.0317	0.0509	0.0196	0.1002	7e-04
2	rs6718503	113280909	NA	NA	NA	NA	0.0378410551349653	0.127192227947889	0.0278	0.0116	0.0199	0.0031	0.1626	0.0026	0.0026	0.0666	7e-04	0.1123	0.1543	0.0224	6e-04	0.1291	0.0199	0.0019	0.0033	0.0021	6e-04	0.0329	0.0164	0.0317	0.0509	0.0196	0.1001	7e-04
2	rs56404625	113281123	NA	NA	NA	NA	0.0378410551349653	0.127192227947889	0.0278	0.0116	0.0199	0.0031	0.1626	0.0026	0.0026	0.0666	7e-04	0.1123	0.1543	0.0224	6e-04	0.1291	0.0199	0.0019	0.0033	0.0021	6e-04	0.0329	0.0164	0.0317	0.0509	0.0196	0.1001	7e-04
2	rs71414676	113306567	NA	NA	NA	NA	0.0351815194160741	0.132304119531872	0.0278	0.0117	0.0201	0.0031	0.1627	0.0026	0.0026	0.0662	7e-04	0.1127	0.1546	0.0224	7e-04	0.1283	0.0199	0.0019	0.0033	0.0021	6e-04	0.0329	0.0164	0.0315	0.0508	0.0197	0.1003	7e-04
2	rs62158587	113307750	NA	NA	NA	NA	0.0351815194160741	0.132304119531872	0.0278	0.0117	0.0201	0.0031	0.1627	0.0026	0.0026	0.0662	7e-04	0.1127	0.1546	0.0224	7e-04	0.1283	0.0199	0.0019	0.0033	0.0021	6e-04	0.0329	0.0164	0.0315	0.0508	0.0197	0.1003	7e-04
2	rs1545133	113309473	NA	NA	NA	NA	0.0351815194160741	0.132213795627726	0.0278	0.0117	0.0201	0.0031	0.1628	0.0026	0.0026	0.0662	7e-04	0.1127	0.1546	0.0224	7e-04	0.1283	0.0199	0.0019	0.0033	0.0021	6e-04	0.0329	0.0164	0.0315	0.0508	0.0197	0.1003	7e-04
2	rs9808491	113310543	NA	NA	NA	NA	0.0352073229870222	0.132665642787072	0.0278	0.0117	0.0201	0.0031	0.1627	0.0026	0.0026	0.0662	7e-04	0.1127	0.1546	0.0224	7e-04	0.1282	0.0199	0.0019	0.0033	0.0021	6e-04	0.0329	0.0164	0.0315	0.0508	0.0197	0.1003	7e-04
2	rs9308673	113312283	NA	NA	NA	NA	0.0352848126666353	0.133480399793742	0.0278	0.0117	0.0201	0.0031	0.1628	0.0026	0.0026	0.0662	7e-04	0.1127	0.1547	0.0224	7e-04	0.1282	0.0199	0.0019	0.0033	0.0021	6e-04	0.0329	0.0164	0.0315	0.0508	0.0197	0.1003	6e-04
2	rs116523033	113315788	NA	NA	NA	NA	0.0357131264559131	0.135753234436124	0.0278	0.0117	0.0201	0.0031	0.1627	0.0026	0.0026	0.0662	7e-04	0.1128	0.1547	0.0224	7e-04	0.1282	0.0199	0.0019	0.0033	0.0021	6e-04	0.0329	0.0164	0.0315	0.0508	0.0197	0.1003	6e-04
2	rs3961914	113317981	NA	NA	NA	NA	0.0359875624198755	0.136483516162505	0.0278	0.0117	0.0201	0.0031	0.1627	0.0026	0.0026	0.0661	7e-04	0.1128	0.1548	0.0224	7e-04	0.1282	0.0199	0.0019	0.0033	0.0021	5e-04	0.0329	0.0164	0.0315	0.0507	0.0197	0.1003	6e-04
2	rs6756251	113329175	1.05	0.104628957265627	0.9	0.289513196358555	0.0373144956348264	0.13675774220584	0.0278	0.0116	0.0201	0.0031	0.1627	0.0026	0.0027	0.0662	6e-04	0.1128	0.1548	0.0224	6e-04	0.1281	0.0199	0.0019	0.0033	0.0021	5e-04	0.0329	0.0164	0.0315	0.0508	0.0197	0.1004	6e-04
2	rs719668	113342566	1.05	0.104628957265627	0.9	0.289513196358555	0.0388128079983636	0.139142797431966	0.0279	0.0116	0.0201	0.0031	0.1629	0.0026	0.0026	0.066	7e-04	0.1127	0.1547	0.0224	6e-04	0.128	0.02	0.002	0.0033	0.0021	5e-04	0.0329	0.0164	0.0315	0.0507	0.0197	0.1004	6e-04
2	rs752992	113344047	1.05	0.104628957265627	0.89	0.325204496311925	0.0405509835382019	0.137581629944986	0.0279	0.0116	0.0199	0.0031	0.1629	0.0026	0.0026	0.0661	7e-04	0.1126	0.1548	0.0223	6e-04	0.1282	0.0199	0.002	0.0033	0.0021	6e-04	0.0329	0.0164	0.0315	0.0507	0.0198	0.1004	6e-04
2	rs11691929	113348962	1.06	0.0904005175896243	0.89	0.325204496311925	0.0469597897599692	0.143864704229417	0.0282	0.0117	0.02	0.0032	0.1631	0.0027	0.0027	0.0661	7e-04	0.1128	0.1547	0.022	8e-04	0.127	0.0209	0.002	0.0034	0.002	5e-04	0.0328	0.0165	0.0317	0.0496	0.0202	0.1002	5e-04
2	rs76253323	113358890	1.06	0.0904005175896243	0.89	0.325204496311925	0.0580967402779921	0.127637644228946	0.0293	0.0116	0.0201	0.0032	0.1623	0.0028	0.003	0.066	7e-04	0.1125	0.1549	0.022	9e-04	0.1267	0.021	0.0021	0.0034	0.002	6e-04	0.0327	0.0167	0.0319	0.0497	0.0202	0.0994	5e-04
2	rs74439530	113360594	1.06	0.0904005175896243	0.89	0.325204496311925	0.0590452999392411	0.12799439413275	0.0293	0.0116	0.0201	0.0032	0.1622	0.0028	0.003	0.066	7e-04	0.1125	0.1549	0.022	9e-04	0.1267	0.021	0.0021	0.0034	0.002	6e-04	0.0327	0.0167	0.0319	0.0497	0.0202	0.0994	5e-04
2	rs3849317	113373950	1.06	0.0904005175896243	0.89	0.325204496311925	0.0729492976319547	0.125416370993296	0.0302	0.0114	0.02	0.0033	0.1619	0.0028	0.0031	0.0659	8e-04	0.1126	0.1551	0.0218	0.001	0.1265	0.0212	0.0022	0.0034	0.002	6e-04	0.0324	0.0168	0.0319	0.0498	0.0202	0.0986	5e-04
2	rs7607817	113377684	1.06	0.0904005175896243	0.89	0.325204496311925	0.07028480509991	0.123121727008339	0.0303	0.0114	0.02	0.0033	0.1619	0.0028	0.0031	0.0659	8e-04	0.1126	0.1549	0.0219	0.001	0.1265	0.0212	0.0022	0.0034	0.002	6e-04	0.0324	0.0168	0.0319	0.0499	0.0203	0.0985	5e-04
2	rs13023016	113378875	1.06	0.0904005175896243	0.89	0.325204496311925	0.0696082936998486	0.121629979884351	0.0303	0.0114	0.02	0.0032	0.1619	0.0028	0.0031	0.0659	8e-04	0.1126	0.1549	0.0219	0.001	0.1265	0.0212	0.0022	0.0034	0.002	6e-04	0.0324	0.0168	0.0318	0.0499	0.0204	0.0985	5e-04
2	rs78105036	113379847	1.06	0.0904005175896243	0.89	0.325204496311925	0.07028480509991	0.122770114142008	0.0303	0.0114	0.02	0.0033	0.1619	0.0028	0.0031	0.0658	8e-04	0.1126	0.1549	0.0219	0.001	0.1266	0.0212	0.0022	0.0034	0.002	6e-04	0.0324	0.0168	0.0318	0.0499	0.0204	0.0985	5e-04
2	rs12999361	113379981	1.06	0.0904005175896243	0.89	0.325204496311925	0.070367096290999	0.122770114142008	0.0303	0.0114	0.02	0.0033	0.1619	0.0028	0.0031	0.0658	8e-04	0.1126	0.1549	0.0219	0.001	0.1266	0.0212	0.0022	0.0034	0.002	6e-04	0.0324	0.0168	0.0318	0.0499	0.0204	0.0985	5e-04
2	rs4368335	113389864	1.06	0.0904005175896243	0.89	0.325204496311925	0.0829242579871079	0.120668375289539	0.0305	0.0113	0.0201	0.0033	0.1616	0.0029	0.0032	0.0658	8e-04	0.1124	0.1549	0.0218	0.001	0.1264	0.0213	0.0021	0.0036	0.0021	7e-04	0.0324	0.0169	0.0317	0.0498	0.0205	0.0986	5e-04
2	rs1878322	113391410	1.06	0.0904005175896243	0.89	0.325204496311925	0.0859329694809709	0.115989665167208	0.0306	0.0113	0.0201	0.0033	0.1618	0.0029	0.0032	0.0656	8e-04	0.1121	0.1549	0.0217	0.001	0.1262	0.0213	0.0022	0.0036	0.0021	7e-04	0.0325	0.017	0.0316	0.05	0.0205	0.0986	5e-04
2	rs35995321	113391504	1.06	0.0904005175896243	0.89	0.325204496311925	0.0858627657636069	0.116333833258781	0.0306	0.0113	0.0201	0.0033	0.1618	0.0029	0.0032	0.0656	8e-04	0.1121	0.1549	0.0217	0.001	0.1262	0.0213	0.0022	0.0036	0.0021	7e-04	0.0325	0.017	0.0316	0.05	0.0205	0.0986	5e-04
2	rs17042199	113393165	1.06	0.0904005175896243	0.89	0.325204496311925	0.098427859117452	0.119622631300786	0.0307	0.0112	0.02	0.0033	0.1638	0.0029	0.0033	0.0655	8e-04	0.111	0.155	0.0206	0.0011	0.1264	0.0214	0.0022	0.0036	0.0021	7e-04	0.0325	0.0171	0.0313	0.0501	0.0204	0.0986	5e-04
2	rs4849090	113399795	1.06	0.0904005175896243	0.89	0.325204496311925	0.0983258794392848	0.137123690700647	0.0311	0.0112	0.0199	0.0034	0.164	0.0029	0.0033	0.0643	8e-04	0.1105	0.1553	0.0206	0.0012	0.126	0.0216	0.0023	0.0036	0.0022	8e-04	0.032	0.0171	0.0316	0.0505	0.0205	0.0989	6e-04
2	rs4849091	113404708	1.06	0.0904005175896243	0.88	0.363814363818289	0.0947235469556734	0.13730679929143	0.0311	0.0112	0.0199	0.0034	0.164	0.0029	0.0034	0.0642	8e-04	0.1104	0.1553	0.0206	0.0013	0.126	0.0216	0.0024	0.0036	0.0022	8e-04	0.032	0.0171	0.0316	0.0505	0.0205	0.0989	6e-04
2	rs10184339	113412003	1.06	0.0904005175896243	0.88	0.363814363818289	0.093311154073191	0.138315494553987	0.0311	0.0112	0.0199	0.0034	0.1639	0.0029	0.0034	0.0643	8e-04	0.1104	0.1553	0.0206	0.0013	0.126	0.0216	0.0024	0.0036	0.0022	8e-04	0.032	0.0171	0.0316	0.0505	0.0204	0.0988	6e-04
2	rs62159880	113417501	1.06	0.0904005175896243	0.88	0.363814363818289	0.0937309952915993	0.141172662653769	0.0311	0.0112	0.0199	0.0034	0.1639	0.0029	0.0034	0.0642	8e-04	0.1104	0.1553	0.0206	0.0013	0.126	0.0216	0.0024	0.0036	0.0022	8e-04	0.032	0.0171	0.0316	0.0504	0.0204	0.0988	6e-04
2	rs12612089	113421598	1.06	0.0904005175896243	0.88	0.363814363818289	0.094425089919153	0.141913448067169	0.0311	0.0111	0.0199	0.0034	0.1639	0.0029	0.0034	0.0642	8e-04	0.1104	0.1553	0.0206	0.0013	0.126	0.0216	0.0024	0.0036	0.0022	8e-04	0.032	0.0171	0.0316	0.0504	0.0204	0.0987	6e-04
2	rs11683520	113422748	1.06	0.0904005175896243	0.88	0.363814363818289	0.0970820010860345	0.152811369324304	0.0311	0.0111	0.0199	0.0034	0.1639	0.0029	0.0034	0.0642	8e-04	0.1104	0.1552	0.0206	0.0013	0.126	0.0216	0.0024	0.0036	0.0022	8e-04	0.032	0.0171	0.0316	0.0504	0.0204	0.0988	6e-04
2	rs6728935	113442808	1.06	0.0904005175896243	0.88	0.363814363818289	0.0986320172180312	0.139326887209051	0.0312	0.011	0.0196	0.0036	0.1642	0.0031	0.0038	0.0638	9e-04	0.1086	0.1559	0.0209	0.0014	0.1243	0.0218	0.0028	0.0036	0.0024	8e-04	0.0326	0.0168	0.0323	0.0504	0.0209	0.0987	5e-04
2	rs75239100	113443016	1.06	0.0904005175896243	0.88	0.363814363818289	0.0998110721656976	0.143306215564723	0.0312	0.011	0.0197	0.0036	0.1642	0.0031	0.0038	0.0638	9e-04	0.1086	0.1559	0.0209	0.0014	0.1243	0.0218	0.0028	0.0036	0.0024	8e-04	0.0326	0.0168	0.0323	0.0504	0.0209	0.0987	5e-04
2	rs1018317	113463525	1.06	0.0904005175896243	0.88	0.363814363818289	0.10164815055565	0.169196738310377	0.0312	0.0111	0.0199	0.0037	0.1644	0.0031	0.0038	0.0635	9e-04	0.1085	0.1566	0.021	0.0014	0.1235	0.0219	0.0028	0.0036	0.0024	8e-04	0.0323	0.0166	0.0324	0.0502	0.0208	0.0988	6e-04
2	rs6542083	113467919	NA	NA	NA	NA	0.109369821325482	0.185851008116084	0.0313	0.0109	0.0197	0.0037	0.1649	0.0032	0.0039	0.0638	9e-04	0.1081	0.1569	0.021	0.0013	0.1227	0.022	0.0029	0.0036	0.0024	8e-04	0.0323	0.0166	0.0326	0.0501	0.0209	0.0986	6e-04
2	rs62157385	113471129	1.06	0.0904005175896243	0.88	0.363814363818289	0.120657436607844	0.216838146748	0.0313	0.0109	0.0196	0.0037	0.1654	0.0032	0.0039	0.063	9e-04	0.1081	0.1574	0.0211	0.0013	0.1224	0.0222	0.0029	0.0036	0.0023	8e-04	0.0322	0.0166	0.0326	0.05	0.0209	0.0988	6e-04
2	rs58686486	113471249	1.06	0.0904005175896243	0.88	0.363814363818289	0.118156782760448	0.216623479164879	0.0313	0.0109	0.0196	0.0037	0.1655	0.0032	0.0039	0.063	9e-04	0.1081	0.1574	0.0211	0.0013	0.1223	0.0222	0.0029	0.0036	0.0023	8e-04	0.0322	0.0166	0.0326	0.05	0.0209	0.0988	6e-04
2	rs6738093	113472353	1.06	0.0904005175896243	0.88	0.363814363818289	0.112612520011513	0.217375121483188	0.0313	0.0109	0.0197	0.0037	0.1658	0.0032	0.0039	0.0628	9e-04	0.1081	0.1578	0.0212	0.0013	0.1219	0.0221	0.0029	0.0036	0.0023	8e-04	0.0322	0.0166	0.0325	0.0499	0.0209	0.0988	6e-04
2	rs13386452	113479614	1.04	0.120487900976968	0.88	0.363814363818289	0.133889005879098	0.30503009024352	0.0309	0.0107	0.0204	0.0036	0.1717	0.0033	0.0037	0.0612	7e-04	0.1056	0.163	0.0222	0.0017	0.1156	0.0218	0.0031	0.0035	0.0024	9e-04	0.0311	0.0169	0.0327	0.0489	0.0213	0.0983	6e-04
2	rs28517807	113480468	1.04	0.120487900976968	0.88	0.363814363818289	0.140168474811856	0.318501041760164	0.0309	0.0107	0.0204	0.0036	0.1716	0.0033	0.0037	0.0612	7e-04	0.1056	0.1631	0.0223	0.0017	0.1155	0.0218	0.0031	0.0035	0.0024	9e-04	0.0311	0.0169	0.0327	0.0489	0.0213	0.0982	6e-04
2	rs4849116	113482779	1.04	0.120487900976968	0.88	0.363814363818289	0.139946881701775	0.313429177770568	0.0309	0.0107	0.0203	0.0035	0.1713	0.0033	0.0036	0.0611	7e-04	0.1059	0.1638	0.0227	0.0016	0.1149	0.0218	0.003	0.0034	0.0024	8e-04	0.0311	0.0169	0.0329	0.0492	0.0214	0.0978	6e-04
2	rs908551	113486079	1.04	0.120487900976968	0.88	0.363814363818289	0.124453798109328	0.302046984679206	0.031	0.0107	0.0203	0.0035	0.1712	0.0032	0.0035	0.0611	7e-04	0.1059	0.1641	0.0229	0.0016	0.1146	0.0218	0.003	0.0034	0.0024	8e-04	0.0311	0.0169	0.033	0.0494	0.0214	0.0975	6e-04
2	rs77386939	113493386	1.04	0.120487900976968	0.88	0.363814363818289	0.115631746115899	0.306584769247575	0.0311	0.0108	0.0203	0.0034	0.1711	0.0032	0.0035	0.0609	7e-04	0.1061	0.1642	0.0232	0.0016	0.1146	0.0217	0.003	0.0034	0.0024	8e-04	0.031	0.0169	0.0329	0.0494	0.0214	0.0975	6e-04
2	rs3811040	113498566	1.04	0.120487900976968	0.88	0.363814363818289	0.115012732626633	0.308261677107082	0.0311	0.0108	0.0203	0.0034	0.1711	0.0032	0.0035	0.0609	7e-04	0.1061	0.1642	0.0232	0.0016	0.1146	0.0217	0.003	0.0034	0.0024	8e-04	0.031	0.0169	0.0329	0.0494	0.0214	0.0975	6e-04
2	rs6731822	113513825	1.04	0.120487900976968	0.88	0.363814363818289	0.110462490150616	0.295160234647221	0.0312	0.0108	0.0202	0.0034	0.1713	0.0032	0.0035	0.0609	7e-04	0.1059	0.1642	0.0233	0.0017	0.1145	0.0217	0.003	0.0034	0.0025	9e-04	0.031	0.017	0.0328	0.0495	0.0214	0.0974	6e-04
2	rs17042341	113514159	1.04	0.120487900976968	0.88	0.363814363818289	0.110352921132226	0.295160234647221	0.0312	0.0108	0.0202	0.0034	0.1713	0.0032	0.0035	0.0609	7e-04	0.1059	0.1642	0.0233	0.0017	0.1144	0.0217	0.003	0.0034	0.0025	9e-04	0.031	0.017	0.0328	0.0495	0.0214	0.0974	6e-04
2	rs17042344	113514763	1.04	0.120487900976968	0.88	0.363814363818289	0.110024617012265	0.294923616028765	0.0312	0.0108	0.0202	0.0034	0.1713	0.0032	0.0035	0.0609	7e-04	0.1059	0.1642	0.0233	0.0017	0.1144	0.0217	0.003	0.0034	0.0025	9e-04	0.031	0.017	0.0328	0.0495	0.0214	0.0974	6e-04
2	rs75210356	113516176	1.04	0.120487900976968	0.87	0.405435896572436	0.109533293739745	0.296462660939529	0.0312	0.0108	0.0202	0.0034	0.1713	0.0032	0.0035	0.0609	7e-04	0.1059	0.1642	0.0233	0.0017	0.1144	0.0217	0.003	0.0034	0.0025	9e-04	0.031	0.017	0.0328	0.0495	0.0214	0.0974	6e-04
2	rs36093393	113520129	1.04	0.120487900976968	0.87	0.405435896572436	0.107527678594159	0.293977715466915	0.0312	0.0108	0.0202	0.0034	0.1713	0.0032	0.0035	0.0609	7e-04	0.1059	0.1641	0.0233	0.0017	0.1144	0.0216	0.003	0.0034	0.0025	9e-04	0.031	0.0171	0.0327	0.0496	0.0214	0.0974	6e-04
2	rs7594852	113521754	1.04	0.120487900976968	0.87	0.405435896572436	0.105998441711452	0.303955160435429	0.0312	0.0108	0.0202	0.0034	0.1715	0.0032	0.0035	0.0608	7e-04	0.1058	0.1641	0.0234	0.0017	0.1144	0.0216	0.003	0.0034	0.0025	9e-04	0.031	0.0171	0.0327	0.0496	0.0214	0.0974	6e-04
2	rs2048874	113523967	1.03	0.13807906481078	0.87	0.405435896572436	0.103479871226361	0.306943876665039	0.0312	0.0108	0.0201	0.0034	0.1714	0.0032	0.0035	0.0607	7e-04	0.1058	0.1643	0.0235	0.0016	0.1146	0.0215	0.003	0.0034	0.0025	9e-04	0.031	0.0173	0.0327	0.0495	0.0214	0.0971	6e-04
2	rs17561	113537223	1.03	0.13807906481078	0.87	0.405435896572436	0.0985809528470404	0.281182320771671	0.0312	0.0109	0.0201	0.0034	0.1714	0.0032	0.0035	0.0607	7e-04	0.1058	0.1644	0.0235	0.0016	0.1148	0.0216	0.003	0.0034	0.0025	9e-04	0.0309	0.0174	0.0327	0.0494	0.0215	0.097	6e-04
2	rs3783516	113545678	1.03	0.13807906481078	0.87	0.405435896572436	0.0985554268733581	0.281648798188484	0.0312	0.0109	0.0201	0.0034	0.1714	0.0032	0.0035	0.0607	7e-04	0.1058	0.1644	0.0235	0.0016	0.1148	0.0216	0.003	0.0034	0.0025	9e-04	0.0309	0.0174	0.0327	0.0494	0.0215	0.097	6e-04
2	rs3783515	113545834	1.03	0.13807906481078	0.87	0.405435896572436	0.126974824251417	0.281648798188484	0.0311	0.0108	0.0202	0.0034	0.1713	0.0035	0.0035	0.0605	7e-04	0.1056	0.1643	0.0238	0.0016	0.1147	0.0215	0.003	0.0034	0.0025	0.0013	0.0309	0.0173	0.0327	0.0494	0.0215	0.0969	6e-04
2	rs80134366	113552607	1.03	0.13807906481078	0.86	0.450156947394433	0.12910417579191	0.287264917912144	0.0311	0.0108	0.0202	0.0034	0.1713	0.0035	0.0035	0.0605	7e-04	0.1055	0.1643	0.0238	0.0016	0.1147	0.0216	0.003	0.0034	0.0025	0.0013	0.0309	0.0173	0.0327	0.0493	0.0215	0.0968	6e-04
2	rs62157430	113559300	1.03	0.13807906481078	0.85	0.498060230126391	0.130981168137706	0.28691292025268	0.0311	0.0108	0.0202	0.0034	0.1712	0.0035	0.0035	0.0605	7e-04	0.1052	0.1643	0.0239	0.0017	0.1148	0.0217	0.003	0.0034	0.0025	0.0013	0.0309	0.0174	0.0328	0.0492	0.0215	0.0969	7e-04
2	rs6716046	113564426	1.03	0.13807906481078	0.84	0.549223467132668	0.129586992904653	0.285857716773013	0.031	0.0108	0.0202	0.0034	0.1711	0.0035	0.0035	0.0604	7e-04	0.1052	0.1643	0.0239	0.0017	0.1148	0.0218	0.0031	0.0034	0.0025	0.0013	0.0308	0.0174	0.0329	0.0493	0.0215	0.0969	7e-04
2	rs4849123	113569039	1.03	0.13807906481078	0.84	0.549223467132668	0.12691515314992	0.29138123765663	0.031	0.0108	0.0202	0.0034	0.1711	0.0035	0.0033	0.0604	7e-04	0.1051	0.1644	0.0239	0.0017	0.1148	0.0218	0.0031	0.0034	0.0025	0.0013	0.0308	0.0174	0.0329	0.0493	0.0215	0.097	7e-04
2	rs12711742	113571072	1.03	0.13807906481078	0.84	0.549223467132668	0.133858196465245	0.308981186909106	0.031	0.0108	0.0202	0.0033	0.1711	0.0035	0.0033	0.0604	7e-04	0.1051	0.1644	0.024	0.0017	0.1147	0.0218	0.0031	0.0034	0.0025	0.0013	0.0308	0.0175	0.0329	0.0492	0.0215	0.097	7e-04
2	rs3917386	113579866	1.03	0.13807906481078	0.84	0.549223467132668	0.0944996485872124	0.292560589846934	0.0305	0.0105	0.0202	0.003	0.171	0.0033	0.0031	0.0604	6e-04	0.105	0.1639	0.0249	0.0018	0.1161	0.0217	0.0029	0.0031	0.0026	0.0012	0.0308	0.0179	0.0329	0.0492	0.0213	0.0974	6e-04
2	rs3917382	113581488	1.03	0.13807906481078	0.84	0.549223467132668	0.0882940304218723	0.303119890231718	0.0303	0.0104	0.0202	0.0029	0.171	0.0032	0.0031	0.0603	5e-04	0.1051	0.1638	0.0252	0.0018	0.1165	0.0217	0.0029	0.0031	0.0026	0.0012	0.0307	0.0181	0.0329	0.0492	0.0213	0.0974	6e-04
2	rs3917381	113581527	1.03	0.13807906481078	0.84	0.549223467132668	0.0882464102254914	0.302285309496075	0.0303	0.0104	0.0202	0.0029	0.171	0.0032	0.0031	0.0603	5e-04	0.1051	0.1638	0.0252	0.0018	0.1165	0.0217	0.0029	0.003	0.0026	0.0012	0.0307	0.0181	0.0329	0.0492	0.0213	0.0974	6e-04
2	rs3917366	113583880	1.03	0.13807906481078	0.84	0.549223467132668	0.0849999223587441	0.299666844821367	0.0303	0.0103	0.0202	0.0028	0.1711	0.0032	0.0031	0.0603	5e-04	0.105	0.1637	0.0253	0.0018	0.1168	0.0217	0.0029	0.003	0.0027	0.0012	0.0308	0.0183	0.0329	0.0491	0.0212	0.0974	6e-04
2	rs1143642	113588553	1.03	0.13807906481078	0.84	0.549223467132668	0.0868725123684755	0.302166140036837	0.0303	0.0103	0.0202	0.0028	0.1712	0.0032	0.0031	0.0603	5e-04	0.105	0.1637	0.0253	0.0018	0.1168	0.0217	0.0029	0.003	0.0027	0.0012	0.0308	0.0183	0.0329	0.0491	0.0212	0.0973	6e-04
2	rs1143636	113589374	1.03	0.13807906481078	0.84	0.549223467132668	0.0877236639968886	0.3044327667443	0.0303	0.0103	0.0202	0.0028	0.1712	0.0032	0.0031	0.0603	5e-04	0.105	0.1638	0.0253	0.0018	0.1168	0.0217	0.0029	0.003	0.0027	0.0012	0.0308	0.0183	0.0329	0.0491	0.0212	0.0972	6e-04
2	rs16944	113594867	1.02	0.157502178544443	0.84	0.549223467132668	0.0858861629431566	0.262492136675209	0.0299	0.0102	0.0201	0.0027	0.1718	0.003	0.003	0.0609	5e-04	0.1043	0.164	0.0253	0.0019	0.1178	0.0216	0.0028	0.0029	0.0026	0.0012	0.031	0.0187	0.0327	0.0494	0.0212	0.096	5e-04
2	rs4447608	113605957	1.02	0.157502178544443	0.84	0.549223467132668	0.0826043188838564	0.263291458474518	0.0299	0.0102	0.0201	0.0027	0.1719	0.003	0.003	0.061	4e-04	0.1043	0.1641	0.0255	0.0019	0.1178	0.0216	0.0027	0.0027	0.0026	0.0012	0.031	0.0189	0.0326	0.0494	0.0213	0.0957	5e-04
2	rs17042498	113624215	1.02	0.157502178544443	0.84	0.549223467132668	0.0806338297556452	0.26592313197006	0.0298	0.0102	0.0201	0.0026	0.172	0.003	0.0029	0.061	4e-04	0.1044	0.1641	0.0255	0.0019	0.1179	0.0216	0.0027	0.0027	0.0026	0.0011	0.031	0.0189	0.0326	0.0495	0.0212	0.0957	5e-04
2	rs71414700	113636692	1.02	0.157502178544443	0.84	0.549223467132668	0.077768008111176	0.270634511739007	0.0298	0.0102	0.0202	0.0026	0.172	0.0029	0.0029	0.0609	4e-04	0.1044	0.1641	0.0256	0.0019	0.118	0.0215	0.0027	0.0027	0.0026	0.0011	0.031	0.0189	0.0326	0.0495	0.0212	0.0958	5e-04
2	rs11687403	113643638	1.02	0.157502178544443	0.84	0.549223467132668	0.0707381828972605	0.276530625869637	0.0298	0.0101	0.0202	0.0025	0.1721	0.0029	0.0028	0.0609	4e-04	0.1044	0.1643	0.0258	0.0018	0.1182	0.0214	0.0026	0.0026	0.0025	0.0011	0.0311	0.019	0.0326	0.0495	0.021	0.0958	5e-04
2	rs78950078	113651885	1.02	0.157502178544443	0.84	0.549223467132668	0.0710276845880508	0.28550624581189	0.0299	0.0101	0.0202	0.0024	0.172	0.0028	0.0027	0.0608	4e-04	0.1045	0.1644	0.0258	0.0018	0.1186	0.0214	0.0026	0.0026	0.0025	0.0011	0.0311	0.019	0.0326	0.0495	0.021	0.0958	5e-04
2	rs10170349	113664501	1.01	0.178854520006857	0.84	0.549223467132668	0.0711105406841737	0.300856207541521	0.0302	0.0101	0.0203	0.0024	0.1719	0.0028	0.0027	0.0606	5e-04	0.1044	0.1645	0.0259	0.0018	0.1188	0.0213	0.0026	0.0026	0.0025	0.0011	0.0311	0.019	0.0326	0.0493	0.021	0.0957	6e-04
2	rs3811046	113671378	1.01	0.178854520006857	0.84	0.549223467132668	0.0696900680769439	0.312225154572281	0.0304	0.0101	0.0203	0.0023	0.1716	0.0027	0.0026	0.0606	5e-04	0.1045	0.1649	0.0259	0.0018	0.1189	0.0213	0.0025	0.0025	0.0025	0.0011	0.031	0.019	0.0326	0.0492	0.021	0.0956	6e-04
2	rs3811047	113671410	1.01	0.178854520006857	0.84	0.549223467132668	0.0694041315025097	0.317170368243561	0.0304	0.0101	0.0202	0.0022	0.1717	0.0027	0.0026	0.0606	5e-04	0.1045	0.1648	0.026	0.0018	0.1189	0.0213	0.0025	0.0025	0.0025	0.0011	0.031	0.019	0.0326	0.0492	0.0211	0.0957	6e-04
2	rs2708943	113674709	1.01	0.178854520006857	0.84	0.549223467132668	0.0710483927217864	0.321167317112758	0.0304	0.0101	0.0202	0.0022	0.1717	0.0027	0.0026	0.0606	5e-04	0.1046	0.1649	0.026	0.0018	0.1189	0.0213	0.0025	0.0025	0.0025	0.0011	0.031	0.019	0.0326	0.0492	0.021	0.0957	6e-04
2	rs2723183	113674721	1.01	0.178854520006857	0.84	0.549223467132668	0.0710483927217864	0.321167317112758	0.0304	0.0101	0.0202	0.0022	0.1717	0.0027	0.0026	0.0606	5e-04	0.1046	0.1649	0.026	0.0018	0.1189	0.0213	0.0025	0.0025	0.0025	0.0011	0.031	0.019	0.0326	0.0492	0.021	0.0957	6e-04
2	rs2723187	113675269	1.01	0.178854520006857	0.84	0.549223467132668	0.0710691047822382	0.321167317112758	0.0304	0.0101	0.0202	0.0022	0.1717	0.0027	0.0026	0.0606	5e-04	0.1046	0.1649	0.026	0.0018	0.1189	0.0213	0.0025	0.0025	0.0025	0.0011	0.031	0.019	0.0326	0.0492	0.021	0.0957	6e-04
2	rs2708947	113676219	1.01	0.178854520006857	0.83	0.603719568470427	0.0711727239929605	0.321167317112758	0.0304	0.0101	0.0202	0.0022	0.1717	0.0027	0.0026	0.0606	5e-04	0.1046	0.1649	0.026	0.0018	0.1189	0.0213	0.0025	0.0025	0.0025	0.0011	0.031	0.019	0.0326	0.0492	0.021	0.0957	6e-04
2	rs2723192	113676381	1.01	0.178854520006857	0.84	0.549223467132668	0.0715465664527983	0.321167317112758	0.0304	0.0101	0.0202	0.0022	0.1717	0.0027	0.0026	0.0606	5e-04	0.1046	0.1649	0.026	0.0018	0.1189	0.0213	0.0025	0.0025	0.0025	0.0011	0.031	0.019	0.0326	0.0492	0.021	0.0957	6e-04
2	rs12467847	113691404	1.01	0.178854520006857	0.83	0.603719568470427	0.0867311663933131	0.346569537558563	0.0309	0.0102	0.0202	0.0021	0.1714	0.0026	0.0025	0.0606	4e-04	0.1045	0.1654	0.0261	0.0017	0.1193	0.0212	0.0025	0.0024	0.0024	0.001	0.0309	0.0191	0.0325	0.0489	0.021	0.0959	5e-04
2	rs11692391	113695120	1.01	0.178854520006857	0.83	0.603719568470427	0.106238997019908	0.35541010157348	0.0309	0.0101	0.0202	0.002	0.1715	0.0025	0.0023	0.0609	4e-04	0.1042	0.1657	0.026	0.0016	0.1197	0.0212	0.0024	0.0023	0.0023	0.001	0.0308	0.0193	0.0324	0.0487	0.021	0.0961	4e-04
2	rs12466604	113703064	1.01	0.178854520006857	0.83	0.603719568470427	0.11065439755998	0.363936452423715	0.031	0.0101	0.0202	0.002	0.1716	0.0024	0.0023	0.061	4e-04	0.1041	0.1659	0.0261	0.0015	0.1199	0.0213	0.0024	0.0022	0.0023	0.001	0.0307	0.0194	0.0324	0.0486	0.0209	0.0961	4e-04
2	rs78274123	113712488	1.01	0.178854520006857	0.83	0.603719568470427	0.113056713453847	0.365824976330354	0.031	0.0101	0.0202	0.0019	0.1716	0.0024	0.0023	0.061	4e-04	0.104	0.1659	0.0261	0.0015	0.1199	0.0213	0.0024	0.0022	0.0023	0.001	0.0307	0.0194	0.0324	0.0487	0.0209	0.0961	4e-04
2	rs116164461	113715238	1.01	0.178854520006857	0.83	0.603719568470427	0.119072840574108	0.37391359937454	0.031	0.0101	0.0202	0.0019	0.1717	0.0024	0.0023	0.0611	4e-04	0.1038	0.166	0.0261	0.0014	0.1202	0.0212	0.0023	0.0022	0.0023	9e-04	0.0306	0.0195	0.0324	0.0487	0.021	0.0961	4e-04
2	rs879710	113716222	1.01	0.178854520006857	0.83	0.603719568470427	0.122985176550208	0.377722227193584	0.031	0.0101	0.0202	0.0018	0.1717	0.0023	0.0023	0.0611	4e-04	0.1037	0.1661	0.0262	0.0014	0.1203	0.0212	0.0023	0.0022	0.0023	9e-04	0.0305	0.0195	0.0325	0.0487	0.0211	0.096	3e-04
2	rs114616387	113731040	1.01	0.178854520006857	0.83	0.603719568470427	0.130859577473527	0.394478596258916	0.031	0.0101	0.0203	0.0017	0.1716	0.0022	0.0022	0.0612	4e-04	0.1035	0.1664	0.0263	0.0014	0.1207	0.021	0.0022	0.0022	0.0022	0.001	0.0303	0.0198	0.0325	0.0488	0.0212	0.0959	3e-04
2	rs11695148	113732263	1.01	0.178854520006857	0.83	0.603719568470427	0.129254939004115	0.392292726431946	0.031	0.0101	0.0203	0.0017	0.1715	0.0022	0.0022	0.0611	4e-04	0.1035	0.1665	0.0263	0.0014	0.1207	0.021	0.0022	0.0022	0.0022	0.001	0.0303	0.0198	0.0325	0.0488	0.0212	0.0959	3e-04
2	rs13410389	113738023	1.01	0.178854520006857	0.83	0.603719568470427	0.129466186394876	0.393192383654256	0.031	0.0102	0.0203	0.0017	0.1715	0.0021	0.0022	0.0611	4e-04	0.1034	0.1665	0.0263	0.0014	0.1208	0.021	0.0022	0.0022	0.0022	0.001	0.0303	0.0198	0.0325	0.0488	0.0212	0.0959	3e-04
2	rs6743744	113739532	1.01	0.178854520006857	0.83	0.603719568470427	0.131285443256259	0.39512213763821	0.031	0.0102	0.0203	0.0017	0.1715	0.0021	0.0022	0.0611	4e-04	0.1034	0.1665	0.0263	0.0014	0.1208	0.021	0.0022	0.0022	0.0022	0.001	0.0303	0.0198	0.0325	0.0488	0.0212	0.0959	3e-04
2	rs28938794	113760361	1	0.202230525110681	0.83	0.603719568470427	0.138370174839638	0.414952784916233	0.031	0.0102	0.0203	0.0016	0.1715	0.0021	0.0021	0.061	4e-04	0.1034	0.1665	0.0263	0.0013	0.1209	0.0211	0.0021	0.0021	0.0022	0.001	0.0301	0.0198	0.0326	0.0488	0.0213	0.096	3e-04
2	rs10184412	113760630	1	0.202230525110681	0.83	0.603719568470427	0.137554515735984	0.414561407635708	0.031	0.0102	0.0204	0.0016	0.1715	0.0021	0.0021	0.061	4e-04	0.1034	0.1665	0.0263	0.0013	0.1209	0.0211	0.0021	0.0021	0.0022	0.001	0.0301	0.0198	0.0326	0.0488	0.0213	0.096	3e-04
2	rs2305152	113763463	1	0.202230525110681	0.83	0.603719568470427	0.138905054443895	0.415735840395575	0.0311	0.0102	0.0203	0.0016	0.1715	0.0021	0.0021	0.0611	4e-04	0.1035	0.1665	0.0263	0.0013	0.1209	0.0211	0.0021	0.0021	0.0022	0.001	0.03	0.0198	0.0326	0.0489	0.0213	0.0961	3e-04
2	rs895497	113763575	1	0.202230525110681	0.83	0.603719568470427	0.139314914678692	0.415083266309195	0.0311	0.0102	0.0203	0.0016	0.1715	0.0021	0.0021	0.0611	4e-04	0.1034	0.1665	0.0263	0.0013	0.1209	0.0211	0.0021	0.0021	0.0022	0.001	0.03	0.0198	0.0326	0.0489	0.0213	0.0961	3e-04
2	rs34817588	113765587	1	0.202230525110681	0.83	0.603719568470427	0.144225267121447	0.419133703803598	0.0311	0.0102	0.0203	0.0016	0.1714	0.0021	0.0021	0.0611	4e-04	0.1034	0.1665	0.0263	0.0013	0.1209	0.0211	0.0021	0.0021	0.0022	0.001	0.0299	0.0198	0.0326	0.049	0.0213	0.0961	3e-04
2	rs34645404	113781977	1	0.202230525110681	0.83	0.603719568470427	0.12850218758404	0.427660967777621	0.0309	0.0102	0.0204	0.0016	0.1712	0.0021	0.0021	0.061	4e-04	0.1035	0.1664	0.0262	0.0013	0.1208	0.0211	0.002	0.0021	0.0022	0.001	0.0298	0.0198	0.0327	0.0492	0.0215	0.0962	4e-04
2	rs35981230	113783060	1	0.202230525110681	0.84	0.549223467132668	0.127034512366602	0.429371962541054	0.0309	0.0102	0.0204	0.0016	0.1712	0.0021	0.0021	0.061	4e-04	0.1035	0.1664	0.0262	0.0013	0.1208	0.0211	0.002	0.0021	0.0022	0.001	0.0298	0.0198	0.0328	0.0492	0.0215	0.0962	4e-04
2	rs13030063	113783570	1	0.202230525110681	0.85	0.498060230126391	0.124778319163627	0.432007840536817	0.0309	0.0102	0.0205	0.0016	0.1712	0.0021	0.0021	0.061	4e-04	0.1035	0.1664	0.0262	0.0013	0.1208	0.0211	0.0019	0.0021	0.0022	0.001	0.0298	0.0198	0.0328	0.0493	0.0215	0.0961	4e-04
2	rs138440701	113783743	1	0.202230525110681	0.85	0.498060230126391	0.129164468299429	0.432139747977925	0.0309	0.0102	0.0205	0.0016	0.1712	0.0021	0.0021	0.061	4e-04	0.1035	0.1664	0.0262	0.0013	0.1208	0.0211	0.0019	0.0021	0.0022	0.001	0.0298	0.0198	0.0328	0.0493	0.0215	0.0961	4e-04
2	rs78363740	113788345	1	0.202230525110681	0.85	0.498060230126391	0.101388140206047	0.43583752910305	0.0305	0.01	0.0207	0.0015	0.1714	0.0022	0.0021	0.0596	5e-04	0.1029	0.1656	0.0262	0.0015	0.1212	0.0211	0.0019	0.002	0.0024	0.0011	0.0299	0.0199	0.0329	0.0504	0.0216	0.0964	5e-04
2	rs60157471	113792252	1	0.202230525110681	0.85	0.498060230126391	0.0984023579877865	0.43874882775966	0.0304	0.01	0.0207	0.0015	0.1715	0.0023	0.0022	0.0593	5e-04	0.1028	0.1655	0.0262	0.0015	0.1213	0.0211	0.0019	0.002	0.0024	0.0011	0.0299	0.0199	0.0329	0.0505	0.0216	0.0965	5e-04
2	rs1374280	113796666	0.99	0.227721472602965	0.85	0.498060230126391	0.0942760837407184	0.4399413026723	0.0304	0.01	0.0207	0.0015	0.1715	0.0023	0.0022	0.0592	5e-04	0.1028	0.1655	0.0262	0.0015	0.1213	0.0211	0.0019	0.002	0.0024	0.0011	0.03	0.0199	0.0329	0.0505	0.0215	0.0966	5e-04
2	rs77516439	113797741	0.99	0.227721472602965	0.85	0.498060230126391	0.0934098333480829	0.440604161254861	0.0304	0.01	0.0207	0.0015	0.1715	0.0023	0.0022	0.0592	5e-04	0.1028	0.1655	0.0262	0.0015	0.1213	0.0211	0.0019	0.002	0.0024	0.0011	0.03	0.0199	0.0329	0.0506	0.0215	0.0966	5e-04
2	rs35765801	113810121	0.99	0.227721472602965	0.85	0.498060230126391	0.0842119312109016	0.443922432880511	0.0303	0.01	0.0208	0.0015	0.1715	0.0024	0.0022	0.0592	5e-04	0.1025	0.1649	0.0263	0.0016	0.1215	0.0211	0.0019	0.002	0.0024	0.0011	0.0299	0.0198	0.0331	0.0508	0.0217	0.0967	5e-04
2	rs1374285	113818738	0.99	0.227721472602965	0.85	0.498060230126391	0.0776363344076961	0.445517550678856	0.0302	0.01	0.0208	0.0015	0.1715	0.0024	0.0022	0.0592	6e-04	0.1024	0.1646	0.0263	0.0016	0.1216	0.0212	0.0018	0.002	0.0023	0.0011	0.0299	0.0197	0.0331	0.051	0.0218	0.0967	6e-04
2	rs1867833	113826832	0.99	0.227721472602965	0.85	0.498060230126391	0.065206665427184	0.459673131778485	0.0301	0.01	0.0208	0.0015	0.1716	0.0024	0.0022	0.0589	6e-04	0.1022	0.1642	0.0264	0.0017	0.1216	0.0211	0.0018	0.002	0.0023	0.0012	0.0299	0.0196	0.0332	0.0512	0.0221	0.097	6e-04
2	rs1446522	113827503	0.99	0.227721472602965	0.85	0.498060230126391	0.0646404409952639	0.470972842561593	0.03	0.0099	0.0208	0.0015	0.1716	0.0024	0.0022	0.0588	6e-04	0.1022	0.164	0.0265	0.0017	0.1214	0.0212	0.0018	0.002	0.0022	0.0012	0.0299	0.0196	0.0333	0.0512	0.0222	0.0971	6e-04
2	Affx-17290554	113829250	0.99	0.227721472602965	0.85	0.498060230126391	0.0593944350918189	0.479901075409069	0.0298	0.0099	0.0209	0.0015	0.1715	0.0024	0.0022	0.0585	7e-04	0.1022	0.1641	0.0266	0.0017	0.1213	0.0211	0.0018	0.002	0.0022	0.0012	0.0298	0.0196	0.0334	0.0513	0.0224	0.0973	7e-04
2	rs6761276	113832312	0.99	0.227721472602965	0.85	0.498060230126391	0.0454047567305945	0.530038544089094	0.0289	0.0098	0.0212	0.0015	0.171	0.0025	0.0022	0.0575	7e-04	0.1025	0.1647	0.027	0.0018	0.1205	0.0209	0.0019	0.0021	0.0021	0.0012	0.0296	0.0198	0.0339	0.0516	0.0228	0.0978	7e-04
2	rs6743376	113832333	0.99	0.227721472602965	0.85	0.498060230126391	0.0469912537044211	0.521295154171675	0.0288	0.0098	0.0212	0.0015	0.171	0.0024	0.0022	0.0574	7e-04	0.1025	0.1648	0.027	0.0018	0.1204	0.021	0.0019	0.0023	0.0021	0.0012	0.0298	0.0198	0.0338	0.0515	0.0228	0.0976	7e-04
2	rs17611872	113839856	0.99	0.227721472602965	0.85	0.498060230126391	0.040593687070074	0.542731565370679	0.0286	0.0097	0.0214	0.0014	0.1708	0.0024	0.0022	0.0573	8e-04	0.1022	0.1651	0.0271	0.0018	0.1203	0.0207	0.0018	0.0022	0.0021	0.0012	0.0298	0.0197	0.0339	0.0519	0.0229	0.0978	8e-04
2	rs6734238	113841030	0.99	0.227721472602965	0.85	0.498060230126391	0.035569956039232	0.540773945862708	0.0286	0.0097	0.0214	0.0014	0.1707	0.0024	0.0022	0.0573	8e-04	0.1022	0.1652	0.0271	0.0018	0.1203	0.0207	0.0018	0.0022	0.0021	0.0012	0.0298	0.0197	0.0339	0.0518	0.023	0.0978	8e-04
2	rs6741180	113844384	0.99	0.227721472602965	0.85	0.498060230126391	0.0513376729097934	0.544970985751814	0.0285	0.0097	0.0214	0.0014	0.1707	0.0024	0.0022	0.0572	8e-04	0.1021	0.1652	0.0272	0.0018	0.1203	0.0208	0.0018	0.0022	0.0021	0.0014	0.0297	0.0197	0.034	0.0519	0.0229	0.0978	8e-04
2	rs78607718	113845608	0.99	0.227721472602965	0.85	0.498060230126391	0.0513543788114615	0.547212681962653	0.0285	0.0097	0.0214	0.0014	0.1707	0.0024	0.0022	0.0572	8e-04	0.1021	0.1652	0.0272	0.0018	0.1203	0.0208	0.0018	0.0022	0.0021	0.0014	0.0297	0.0197	0.034	0.0519	0.0229	0.0978	8e-04
2	rs4849152	113848574	0.99	0.227721472602965	0.85	0.498060230126391	0.0497018298313489	0.553389014959238	0.0285	0.0097	0.0214	0.0014	0.1707	0.0025	0.0022	0.0571	9e-04	0.1022	0.1652	0.0272	0.0018	0.1202	0.0208	0.0018	0.0022	0.0021	0.0014	0.0297	0.0197	0.034	0.0519	0.0229	0.0978	8e-04
2	rs1688076	113858495	0.99	0.227721472602965	0.85	0.498060230126391	0.0487761151775895	0.559582329797608	0.0284	0.0097	0.0214	0.0014	0.1708	0.0025	0.0023	0.0571	9e-04	0.1021	0.1652	0.0272	0.0018	0.1201	0.0208	0.0018	0.0022	0.0021	0.0013	0.0297	0.0197	0.0341	0.0519	0.023	0.0978	9e-04
2	rs73955148	113858777	0.99	0.227721472602965	0.85	0.498060230126391	0.0488245443069531	0.561133292492757	0.0284	0.0097	0.0214	0.0014	0.1708	0.0025	0.0023	0.057	9e-04	0.1022	0.1652	0.0272	0.0018	0.1201	0.0208	0.0018	0.0022	0.0021	0.0013	0.0296	0.0197	0.034	0.0519	0.023	0.0978	9e-04
2	rs315927	113866369	0.98	0.255415240389183	0.85	0.498060230126391	0.0490185856555487	0.567206182977815	0.0284	0.0097	0.0214	0.0014	0.1707	0.0025	0.0023	0.057	9e-04	0.1022	0.1653	0.0272	0.0018	0.1201	0.0209	0.0018	0.0022	0.0021	0.0013	0.0295	0.0198	0.034	0.052	0.023	0.0978	9e-04
2	rs4251959	113874122	0.98	0.255415240389183	0.85	0.498060230126391	0.0572840871539975	0.632119570454491	0.0283	0.0096	0.0216	0.0015	0.171	0.0024	0.0024	0.0563	0.001	0.1018	0.1655	0.0274	0.0021	0.1192	0.0211	0.0017	0.0024	0.0021	0.0014	0.0291	0.0199	0.0342	0.0518	0.0234	0.0977	0.001
2	rs3087262	113884202	0.98	0.255415240389183	0.85	0.498060230126391	0.0564078374038403	0.634006759949058	0.0283	0.0096	0.0217	0.0015	0.1711	0.0024	0.0024	0.0562	0.001	0.1017	0.1655	0.0275	0.0022	0.119	0.0212	0.0017	0.0025	0.0021	0.0014	0.029	0.02	0.0342	0.0518	0.0234	0.0977	0.001
2	rs419598	113887207	0.98	0.255415240389183	0.85	0.498060230126391	0.0568716664587141	0.634297213320199	0.0283	0.0096	0.0217	0.0015	0.1711	0.0024	0.0024	0.0562	0.001	0.1017	0.1655	0.0275	0.0022	0.119	0.0212	0.0017	0.0025	0.0021	0.0014	0.0291	0.02	0.0342	0.0518	0.0234	0.0978	0.001
2	rs315952	113890304	0.98	0.255415240389183	0.85	0.498060230126391	0.0565146504056511	0.661003392666568	0.0282	0.0096	0.0216	0.0015	0.1712	0.0025	0.0024	0.0559	0.001	0.1011	0.1655	0.0271	0.0023	0.1191	0.0213	0.0016	0.0026	0.0022	0.0014	0.029	0.0201	0.0341	0.0517	0.0237	0.0981	0.0011
2	rs4252041	113890610	0.98	0.255415240389183	0.85	0.498060230126391	0.0579336007026773	0.66702137917035	0.0282	0.0096	0.0216	0.0015	0.1712	0.0025	0.0024	0.0559	0.001	0.1011	0.1655	0.0271	0.0023	0.1191	0.0213	0.0016	0.0026	0.0022	0.0014	0.029	0.0201	0.0341	0.0517	0.0238	0.098	0.0011
2	rs315946	113893864	0.98	0.255415240389183	0.85	0.498060230126391	0.059247264484967	0.691216767438182	0.0282	0.0096	0.0216	0.0015	0.1712	0.0025	0.0024	0.0558	0.001	0.1011	0.1656	0.0271	0.0023	0.119	0.0213	0.0016	0.0026	0.0022	0.0014	0.029	0.0201	0.0341	0.0517	0.0239	0.098	0.0011
2	rs62161280	113894976	0.97	0.285396128624663	0.85	0.498060230126391	0.0625983144201758	0.705469708783691	0.0281	0.0096	0.0217	0.0015	0.1717	0.0025	0.0025	0.0557	0.0011	0.101	0.1656	0.0271	0.0023	0.1187	0.0214	0.0016	0.0026	0.0022	0.0014	0.029	0.0201	0.0341	0.0515	0.024	0.0979	0.0011
2	rs74667587	113895079	0.97	0.285396128624663	0.85	0.498060230126391	0.0626173784044914	0.696405575395928	0.0281	0.0096	0.0217	0.0015	0.1718	0.0026	0.0025	0.0557	0.0011	0.101	0.1656	0.0271	0.0023	0.1186	0.0214	0.0016	0.0026	0.0022	0.0014	0.0289	0.0201	0.0341	0.0515	0.024	0.0979	0.0011
2	rs2902452	113895516	0.97	0.285396128624663	0.85	0.498060230126391	0.0625411454256271	0.706809259997357	0.0281	0.0095	0.0217	0.0015	0.1718	0.0025	0.0025	0.0557	0.0011	0.101	0.1657	0.027	0.0023	0.1186	0.0214	0.0016	0.0026	0.0023	0.0013	0.0289	0.0201	0.0342	0.0514	0.0241	0.0979	0.0011
2	rs77138260	113901928	0.97	0.285396128624663	0.85	0.498060230126391	0.068086594856415	0.72936784241714	0.028	0.0096	0.0217	0.0015	0.1719	0.0025	0.0025	0.0556	0.0011	0.1011	0.1656	0.027	0.0023	0.1187	0.0213	0.0016	0.0026	0.0023	0.0014	0.0289	0.02	0.0342	0.0513	0.0242	0.0978	0.0011
2	rs62161288	113906692	0.97	0.285396128624663	0.85	0.498060230126391	0.0682276918202575	0.759787293105905	0.0279	0.0096	0.0217	0.0015	0.172	0.0026	0.0025	0.0554	0.0011	0.1011	0.1654	0.027	0.0023	0.1186	0.0213	0.0015	0.0026	0.0023	0.0014	0.0289	0.02	0.0343	0.0514	0.0243	0.0979	0.0012
2	rs6739871	113914270	0.97	0.285396128624663	0.85	0.498060230126391	0.0784726964992613	0.822954769736329	0.0279	0.0096	0.0217	0.0015	0.1721	0.0025	0.0025	0.0551	0.0012	0.1011	0.1651	0.027	0.0025	0.1187	0.0212	0.0015	0.0026	0.0022	0.0014	0.0289	0.02	0.0343	0.0514	0.0243	0.0981	0.0012
2	rs12475781	113916912	0.97	0.285396128624663	0.86	0.450156947394433	0.0795374092953534	0.862693690916648	0.0278	0.0097	0.0217	0.0015	0.1721	0.0025	0.0025	0.0549	0.0012	0.1011	0.165	0.0271	0.0026	0.1188	0.0212	0.0015	0.0026	0.0022	0.0014	0.0289	0.02	0.0343	0.0514	0.0243	0.0981	0.0012
2	rs1867761	113922983	0.96	0.3177447436144	0.88	0.363814363818289	0.0406791868018438	0.945986014880569	0.0251	0.0109	0.0217	0.0015	0.1716	0.0026	0.0023	0.0542	0.0016	0.1007	0.1606	0.0317	0.0028	0.1203	0.0213	0.0014	0.0028	0.0028	0.0016	0.0281	0.0202	0.0352	0.0522	0.0241	0.0972	0.0012
2	rs4849159	113925061	0.95	0.352537935866182	0.85	0.498060230126391	0.0420640450245757	1.02818186713532	0.0241	0.0111	0.0218	0.0015	0.172	0.0026	0.0023	0.0538	0.0016	0.1	0.159	0.0327	0.0027	0.1209	0.0213	0.0014	0.0028	0.0029	0.0015	0.0281	0.0205	0.0355	0.0527	0.024	0.0976	0.0012
2	rs56192838	113931430	0.95	0.352537935866182	0.85	0.498060230126391	0.043034649128428	1.04122838180585	0.0239	0.0112	0.0217	0.0015	0.1718	0.0026	0.0023	0.0535	0.0016	0.0998	0.159	0.0327	0.0028	0.1211	0.0212	0.0014	0.0028	0.003	0.0015	0.0282	0.0207	0.0356	0.0528	0.0241	0.0976	0.0011
2	rs45511992	113932822	0.95	0.352537935866182	0.85	0.498060230126391	0.0358697683614445	1.08022768608463	0.0239	0.0112	0.0217	0.0015	0.1717	0.0027	0.0023	0.0535	0.0016	0.0998	0.1591	0.0328	0.0028	0.121	0.0211	0.0014	0.0028	0.003	0.0015	0.0281	0.0207	0.0358	0.0527	0.0241	0.0975	0.0012
2	rs7595962	113934226	0.95	0.352537935866182	0.85	0.498060230126391	0.0346809757111016	1.04784402771685	0.0239	0.0112	0.0217	0.0015	0.1717	0.0027	0.0023	0.0535	0.0016	0.0999	0.1591	0.0328	0.0028	0.1211	0.021	0.0014	0.0028	0.003	0.0015	0.0281	0.0207	0.036	0.0527	0.0241	0.0975	0.0012
2	rs45491191	113936106	0.95	0.352537935866182	0.85	0.498060230126391	0.0371267176002084	1.0565693569493	0.0238	0.0112	0.0216	0.0013	0.1724	0.0027	0.0023	0.0536	0.0016	0.1001	0.1593	0.0326	0.0027	0.1211	0.0208	0.0015	0.0028	0.003	0.0016	0.0279	0.0208	0.0359	0.0525	0.0239	0.0974	0.0012
2	rs45460297	113937143	0.95	0.352537935866182	0.85	0.498060230126391	0.0375703871275341	1.04090587029142	0.0238	0.0112	0.0215	0.0013	0.1727	0.0027	0.0022	0.0537	0.0016	0.1001	0.1594	0.0325	0.0027	0.1211	0.0207	0.0015	0.0029	0.003	0.0016	0.028	0.0208	0.0359	0.0525	0.0238	0.0974	0.0012
2	rs45560237	113937182	0.95	0.352537935866182	0.85	0.498060230126391	0.0375973934888204	1.03864881990436	0.0238	0.0112	0.0215	0.0013	0.1727	0.0027	0.0022	0.0537	0.0016	0.1001	0.1594	0.0325	0.0027	0.1211	0.0207	0.0015	0.0029	0.003	0.0016	0.028	0.0208	0.0359	0.0525	0.0238	0.0974	0.0012
2	rs3762494	113937563	0.95	0.352537935866182	0.85	0.498060230126391	0.036105624743735	1.02689502216305	0.0238	0.0112	0.0215	0.0013	0.1728	0.0027	0.0022	0.0537	0.0016	0.1002	0.1594	0.0325	0.0027	0.1212	0.0207	0.0015	0.0029	0.003	0.0016	0.028	0.0208	0.0358	0.0525	0.0237	0.0973	0.0012
2	rs12472091	113940730	0.95	0.352537935866182	0.85	0.498060230126391	0.0372205246464431	1.00458549670744	0.0239	0.0113	0.0214	0.0013	0.1728	0.0028	0.0021	0.0538	0.0016	0.1	0.1594	0.0324	0.0027	0.1212	0.0206	0.0015	0.0029	0.003	0.0016	0.028	0.0208	0.0359	0.0525	0.0239	0.0972	0.0012
2	rs4849167	113940839	0.95	0.352537935866182	0.85	0.498060230126391	0.038235913409256	1.00955285407285	0.0239	0.0113	0.0214	0.0013	0.1728	0.0028	0.0021	0.0536	0.0016	0.1	0.1593	0.0325	0.0027	0.1212	0.0206	0.0015	0.0029	0.003	0.0016	0.0279	0.0208	0.0359	0.0525	0.0239	0.0973	0.0012
2	rs6761202	113942274	0.95	0.352537935866182	0.85	0.498060230126391	0.036633598800131	0.997063358475067	0.024	0.0113	0.0214	0.0013	0.1727	0.0028	0.0021	0.0537	0.0015	0.1	0.1594	0.0325	0.0027	0.1212	0.0207	0.0015	0.0029	0.003	0.0016	0.0279	0.0207	0.0359	0.0526	0.024	0.0972	0.0012
2	rs111317174	113943096	0.95	0.352537935866182	0.86	0.450156947394433	0.0379089321677337	1.01821687517053	0.024	0.0113	0.0214	0.0013	0.1727	0.0028	0.0022	0.0537	0.0016	0.0999	0.1593	0.0325	0.0027	0.1212	0.0207	0.0015	0.0029	0.003	0.0016	0.0279	0.0207	0.0359	0.0526	0.024	0.0972	0.0012
2	rs3791338	113945695	0.95	0.352537935866182	0.85	0.498060230126391	0.0348088445610157	0.976473992365484	0.024	0.0113	0.0215	0.0014	0.1722	0.0029	0.0022	0.0538	0.0016	0.1	0.1592	0.0322	0.0027	0.1212	0.0206	0.0016	0.003	0.003	0.0016	0.0278	0.0207	0.036	0.0527	0.024	0.0972	0.0012
2	rs6756147	113948378	0.94	0.389848785336034	0.86	0.450156947394433	0.0233571567545475	0.828343637692565	0.0237	0.0118	0.0215	0.0016	0.1726	0.0032	0.0025	0.0543	0.0016	0.1007	0.1567	0.0313	0.0027	0.121	0.0207	0.002	0.0031	0.0031	0.0016	0.028	0.0202	0.0357	0.0534	0.0246	0.0968	0.0012
2	rs45536633	113948436	0.94	0.389848785336034	0.86	0.450156947394433	0.0228684389947096	0.819878735896994	0.0237	0.0118	0.0215	0.0016	0.1726	0.0032	0.0025	0.0543	0.0016	0.1007	0.1566	0.0313	0.0027	0.121	0.0207	0.002	0.0031	0.0031	0.0016	0.028	0.0202	0.0357	0.0534	0.0246	0.0968	0.0012
2	rs45472893	113954284	0.94	0.389848785336034	0.86	0.450156947394433	0.00894068756304175	0.543571080796144	0.0234	0.013	0.0217	0.002	0.1723	0.0037	0.0032	0.0546	0.0016	0.1016	0.1507	0.0286	0.0028	0.1199	0.0208	0.0027	0.0035	0.0034	0.0015	0.0288	0.0207	0.0363	0.0545	0.0259	0.0967	0.0013
2	rs114906543	113963949	0.94	0.389848785336034	0.86	0.450156947394433	0.00920928544384306	0.571452490706659	0.0234	0.0131	0.0217	0.002	0.1723	0.0037	0.0032	0.0547	0.0016	0.1017	0.1504	0.0285	0.0028	0.1197	0.0209	0.0027	0.0035	0.0034	0.0015	0.0289	0.0208	0.0364	0.0546	0.026	0.0966	0.0013
2	rs80290871	113972927	0.94	0.389848785336034	0.86	0.450156947394433	0.00753091374660696	0.518388813271995	0.0233	0.0131	0.0217	0.0021	0.1724	0.0037	0.0033	0.0547	0.0016	0.1018	0.1501	0.0283	0.0029	0.1196	0.0209	0.0028	0.0035	0.0034	0.0015	0.029	0.0208	0.0364	0.0547	0.026	0.0966	0.0013
2	rs752590	113972945	0.94	0.389848785336034	0.86	0.450156947394433	0.00751844199314	0.517835688069986	0.0233	0.0131	0.0217	0.0021	0.1724	0.0037	0.0033	0.0547	0.0016	0.1018	0.1501	0.0283	0.0029	0.1196	0.0209	0.0028	0.0035	0.0034	0.0015	0.029	0.0208	0.0364	0.0547	0.026	0.0966	0.0013
2	rs4849176	113977936	0.94	0.389848785336034	0.86	0.450156947394433	0.00660474642423749	0.50873068719222	0.0234	0.0132	0.0218	0.0021	0.1724	0.0038	0.0033	0.0547	0.0015	0.1019	0.1496	0.0281	0.0029	0.1201	0.0209	0.0028	0.0035	0.0034	0.0015	0.0291	0.0207	0.0364	0.0548	0.0261	0.0962	0.0013
2	rs11123170	113978940	0.94	0.389848785336034	0.86	0.450156947394433	0.00674119407258672	0.50776740458959	0.0234	0.0132	0.0218	0.0021	0.1724	0.0038	0.0033	0.0548	0.0015	0.1019	0.1496	0.0281	0.0029	0.1202	0.0209	0.0027	0.0035	0.0034	0.0015	0.0291	0.0207	0.0364	0.0548	0.0261	0.0962	0.0013
2	rs72831808	113979355	0.94	0.389848785336034	0.86	0.450156947394433	0.0067030758895808	0.508180183344133	0.0234	0.0132	0.0218	0.0021	0.1724	0.0038	0.0033	0.0548	0.0015	0.1019	0.1496	0.0281	0.0029	0.1202	0.0209	0.0027	0.0035	0.0034	0.0015	0.0291	0.0207	0.0364	0.0548	0.0261	0.0962	0.0013
2	rs10175462	113988492	0.94	0.389848785336034	0.86	0.450156947394433	0.0063455418726346	0.504880337590322	0.0234	0.0132	0.0218	0.0021	0.1723	0.0038	0.0033	0.0548	0.0015	0.102	0.1494	0.028	0.0029	0.1203	0.021	0.0027	0.0035	0.0034	0.0015	0.0291	0.0206	0.0365	0.0549	0.0261	0.0961	0.0013
2	rs2863242	113989236	0.94	0.389848785336034	0.86	0.450156947394433	0.00555217467168923	0.502546253816385	0.0234	0.0132	0.0218	0.0021	0.1723	0.0038	0.0033	0.0548	0.0015	0.102	0.1494	0.028	0.0029	0.1203	0.021	0.0027	0.0035	0.0034	0.0015	0.0291	0.0206	0.0365	0.0549	0.0261	0.0961	0.0012
2	rs4849181	113991970	0.94	0.389848785336034	0.86	0.450156947394433	0.00505444650236572	0.497338866831502	0.0234	0.0133	0.0218	0.0021	0.1721	0.0038	0.0034	0.0548	0.0015	0.102	0.1491	0.028	0.0029	0.1204	0.0211	0.0028	0.0035	0.0034	0.0015	0.0291	0.0206	0.0366	0.055	0.0261	0.096	0.0013
2	rs3188996	113993073	0.94	0.389848785336034	0.86	0.450156947394433	0.00511583939644136	0.512864267370056	0.0234	0.0133	0.0218	0.0021	0.172	0.0038	0.0034	0.0549	0.0015	0.1021	0.149	0.028	0.0029	0.1204	0.0211	0.0028	0.0035	0.0034	0.0014	0.0291	0.0206	0.0366	0.0551	0.0261	0.096	0.0013
2	rs72831831	114010877	0.93	0.429746626914861	0.86	0.450156947394433	0.00446331859959661	0.460746196235528	0.0234	0.0134	0.0216	0.0022	0.1713	0.0039	0.0036	0.0555	0.0016	0.1021	0.1476	0.0279	0.003	0.121	0.0214	0.0028	0.0034	0.0034	0.0014	0.0292	0.0206	0.0369	0.0554	0.0261	0.0955	0.0012
2	rs72831838	114016401	0.93	0.429746626914861	0.86	0.450156947394433	0.00432100018152365	0.446448736735691	0.0233	0.0134	0.0216	0.0023	0.1711	0.0039	0.0036	0.0557	0.0016	0.102	0.1474	0.0278	0.0031	0.1212	0.0215	0.0028	0.0034	0.0034	0.0013	0.0292	0.0207	0.037	0.0555	0.0261	0.0954	0.0012
2	rs6734610	114017029	0.93	0.429746626914861	0.86	0.450156947394433	0.00407537949880616	0.442594329773925	0.0233	0.0134	0.0216	0.0023	0.1711	0.0039	0.0036	0.0557	0.0016	0.102	0.1473	0.0278	0.0031	0.1212	0.0215	0.0029	0.0034	0.0034	0.0013	0.0293	0.0207	0.0369	0.0555	0.0261	0.0954	0.0012
2	rs80179762	114018655	0.93	0.429746626914861	0.87	0.405435896572436	0.004098657254998	0.439808762865384	0.0234	0.0135	0.0217	0.0023	0.1707	0.0039	0.0037	0.0557	0.0016	0.1021	0.1468	0.0278	0.0031	0.1211	0.0214	0.0029	0.0035	0.0035	0.0014	0.0295	0.0206	0.0369	0.0555	0.0261	0.0952	0.0013
2	rs17043176	114025372	0.93	0.429746626914861	0.87	0.405435896572436	0.00411163449178337	0.437954324215584	0.0234	0.0135	0.0218	0.0023	0.1705	0.004	0.0037	0.0558	0.0016	0.1023	0.1465	0.0278	0.0031	0.1211	0.0214	0.0029	0.0036	0.0035	0.0014	0.0296	0.0206	0.0369	0.0555	0.0261	0.0951	0.0013
2	Affx-17296481	114028720	0.93	0.429746626914861	0.87	0.405435896572436	0.00398330747380278	0.43649873326301	0.0234	0.0136	0.0218	0.0023	0.1704	0.0039	0.0037	0.0558	0.0016	0.1023	0.1464	0.0278	0.0031	0.121	0.0214	0.003	0.0037	0.0035	0.0014	0.0298	0.0205	0.0369	0.0555	0.0262	0.095	0.0013
2	rs113890238	114029767	0.93	0.429746626914861	0.87	0.405435896572436	0.00398330747380278	0.43583752910305	0.0234	0.0136	0.0218	0.0023	0.1704	0.004	0.0037	0.0558	0.0016	0.1022	0.1464	0.0278	0.0031	0.121	0.0214	0.003	0.0037	0.0035	0.0012	0.0298	0.0206	0.0369	0.0555	0.0262	0.095	0.0013
2	rs1374161	114034627	0.93	0.429746626914861	0.87	0.405435896572436	0.00386310349385637	0.429635355396446	0.0233	0.0136	0.0218	0.0024	0.1703	0.004	0.0037	0.0558	0.0017	0.1022	0.1463	0.0278	0.0031	0.1209	0.0215	0.003	0.0037	0.0035	0.0012	0.0298	0.0206	0.0369	0.0557	0.0263	0.095	0.0013
2	rs982909	114038349	0.93	0.429746626914861	0.87	0.405435896572436	0.00401891641786032	0.439808762865384	0.0234	0.0137	0.0219	0.0024	0.1701	0.004	0.0038	0.0557	0.0017	0.1023	0.1461	0.0278	0.0032	0.1206	0.0215	0.003	0.0037	0.0035	0.0012	0.0297	0.0206	0.0369	0.0558	0.0264	0.0948	0.0013
2	rs113450592	114040238	0.93	0.429746626914861	0.87	0.405435896572436	0.00390035558383629	0.429240282386569	0.0233	0.0138	0.022	0.0024	0.1699	0.004	0.0038	0.0558	0.0017	0.1024	0.146	0.0279	0.0032	0.1204	0.0215	0.003	0.0038	0.0034	0.0012	0.0297	0.0207	0.037	0.0559	0.0266	0.0946	0.0013
2	rs73955197	114040305	0.93	0.429746626914861	0.87	0.405435896572436	0.00390534385947351	0.430162271218528	0.0233	0.0138	0.022	0.0025	0.17	0.004	0.0038	0.0558	0.0017	0.1024	0.1459	0.0279	0.0032	0.1204	0.0215	0.003	0.0038	0.0034	0.0012	0.0297	0.0207	0.037	0.0559	0.0266	0.0946	0.0013
2	rs114166245	114041191	0.93	0.429746626914861	0.87	0.405435896572436	0.0039934559867633	0.437027889341484	0.0233	0.0139	0.022	0.0025	0.1698	0.004	0.0038	0.0557	0.0017	0.1024	0.1458	0.0279	0.0032	0.1203	0.0215	0.003	0.0037	0.0033	0.0012	0.0298	0.0207	0.037	0.056	0.0266	0.0945	0.0013
2	rs11123176	114046558	0.93	0.429746626914861	0.87	0.405435896572436	0.00368103300637311	0.415735840395575	0.0233	0.014	0.0221	0.0026	0.1695	0.0041	0.0039	0.0556	0.0017	0.1026	0.1458	0.0279	0.0033	0.1199	0.0216	0.0031	0.0038	0.0032	0.0012	0.0298	0.0208	0.0371	0.0563	0.0267	0.0942	0.0013
2	rs10209795	114050116	0.93	0.429746626914861	0.86	0.450156947394433	0.00377484329664799	0.418218156934874	0.0233	0.014	0.0222	0.0027	0.1693	0.0042	0.004	0.0555	0.0017	0.1025	0.1457	0.028	0.0033	0.1197	0.0216	0.0031	0.0039	0.0032	0.0012	0.0298	0.0208	0.0372	0.0564	0.0268	0.094	0.0013
2	rs113043454	114063686	0.93	0.429746626914861	0.86	0.450156947394433	0.00646304103849756	0.414952784916233	0.0236	0.0142	0.0221	0.0028	0.1686	0.0042	0.0041	0.0559	0.0021	0.1023	0.1452	0.0285	0.0034	0.1186	0.0217	0.0032	0.004	0.0032	0.0015	0.03	0.0209	0.0371	0.0563	0.0269	0.0934	0.0015
2	rs62158160	114065390	0.93	0.429746626914861	0.86	0.450156947394433	0.0102608783640573	0.358788674654465	0.0245	0.0147	0.0217	0.0032	0.1662	0.0045	0.0044	0.0573	0.0022	0.1016	0.1439	0.029	0.0038	0.1161	0.0222	0.0035	0.0044	0.0032	0.0018	0.031	0.0212	0.0369	0.0562	0.0273	0.0927	0.0016
2	rs6711037	114065857	0.93	0.429746626914861	0.86	0.450156947394433	0.0166853529671427	0.339518771510102	0.0247	0.0149	0.0215	0.0034	0.1656	0.0046	0.0046	0.0579	0.0022	0.1013	0.1425	0.029	0.0038	0.1157	0.0223	0.0035	0.0045	0.0036	0.002	0.0311	0.0214	0.0369	0.0568	0.0274	0.0924	0.0017
2	rs11123180	114071026	0.93	0.429746626914861	0.86	0.450156947394433	0.106212251935315	0.33165241223901	0.0252	0.0152	0.0214	0.0035	0.1643	0.0045	0.0046	0.0596	0.0025	0.101	0.1412	0.029	0.004	0.1161	0.0219	0.0034	0.0046	0.0035	0.0026	0.0313	0.0214	0.0365	0.0575	0.0275	0.0912	0.0017
2	rs10496449	114075268	0.93	0.429746626914861	0.86	0.450156947394433	0.125428903179081	0.339025557082936	0.0252	0.0154	0.0214	0.0035	0.1642	0.0045	0.0046	0.0598	0.0025	0.1009	0.1408	0.029	0.004	0.1161	0.0218	0.0034	0.0047	0.0035	0.0027	0.0314	0.0214	0.0365	0.0575	0.0275	0.091	0.0018
2	rs114884086	114089230	0.93	0.429746626914861	0.86	0.450156947394433	0.176952789337094	0.365698988637159	0.0253	0.0156	0.0213	0.0035	0.1643	0.0044	0.0047	0.0603	0.0026	0.1009	0.1403	0.0289	0.0041	0.1159	0.0217	0.0034	0.0049	0.0035	0.0028	0.0314	0.0215	0.0364	0.0575	0.0275	0.0905	0.0018
2	rs1823125	114090412	0.93	0.429746626914861	0.86	0.450156947394433	0.180827813608436	0.359666086638518	0.0254	0.0156	0.0213	0.0035	0.1643	0.0044	0.0047	0.0603	0.0026	0.1009	0.1403	0.0289	0.0041	0.1159	0.0216	0.0034	0.0049	0.0035	0.0029	0.0314	0.0215	0.0364	0.0575	0.0275	0.0905	0.0018
2	rs1191683	114095380	0.93	0.429746626914861	0.86	0.450156947394433	0.203243211732349	0.360293182747672	0.0254	0.0156	0.0213	0.0035	0.1643	0.0044	0.0047	0.0605	0.0026	0.1009	0.1402	0.0289	0.0042	0.116	0.0216	0.0033	0.0048	0.0035	0.0029	0.0315	0.0215	0.0363	0.0575	0.0275	0.0904	0.0018
2	rs12994520	114097253	0.93	0.429746626914861	0.86	0.450156947394433	0.215519750479155	0.354535666146967	0.0254	0.0156	0.0213	0.0035	0.1643	0.0044	0.0047	0.0606	0.0026	0.1009	0.1401	0.0289	0.0042	0.1161	0.0216	0.0033	0.0047	0.0034	0.0029	0.0315	0.0215	0.0363	0.0575	0.0275	0.0904	0.0019
2	rs114952447	114098083	0.93	0.429746626914861	0.86	0.450156947394433	0.218212008129642	0.362678977162709	0.0254	0.0157	0.0213	0.0035	0.1643	0.0044	0.0046	0.0606	0.0026	0.1009	0.1401	0.0289	0.0042	0.1161	0.0216	0.0033	0.0047	0.0034	0.0029	0.0315	0.0215	0.0363	0.0575	0.0275	0.0904	0.0019
2	rs77120896	114100133	0.93	0.429746626914861	0.86	0.450156947394433	0.226025279329845	0.371127511924022	0.0254	0.0157	0.0213	0.0035	0.1643	0.0044	0.0046	0.0606	0.0026	0.1009	0.1401	0.0289	0.0042	0.1162	0.0216	0.0033	0.0047	0.0034	0.0029	0.0315	0.0216	0.0363	0.0575	0.0275	0.0904	0.0019
2	rs13003092	114100912	0.93	0.429746626914861	0.87	0.405435896572436	0.223901812188074	0.374674457697415	0.0254	0.0157	0.0213	0.0035	0.1644	0.0044	0.0046	0.0606	0.0026	0.1009	0.14	0.029	0.0042	0.1162	0.0216	0.0033	0.0047	0.0034	0.0029	0.0315	0.0216	0.0363	0.0575	0.0274	0.0904	0.0019
2	rs4849198	114102238	0.93	0.429746626914861	0.86	0.450156947394433	0.222533759099435	0.377086704297892	0.0255	0.0157	0.0212	0.0035	0.1644	0.0044	0.0046	0.0606	0.0026	0.1008	0.14	0.029	0.0042	0.1163	0.0216	0.0033	0.0047	0.0034	0.0029	0.0314	0.0216	0.0363	0.0575	0.0274	0.0904	0.0019
2	rs115382540	114106056	0.93	0.429746626914861	0.86	0.450156947394433	0.2207993701616	0.402867116363257	0.0255	0.0157	0.0213	0.0035	0.1643	0.0043	0.0046	0.0605	0.0026	0.1008	0.14	0.0291	0.0042	0.1163	0.0217	0.0033	0.0046	0.0034	0.0029	0.0314	0.0216	0.0363	0.0574	0.0275	0.0904	0.0019
2	rs111288868	114106874	0.93	0.429746626914861	0.86	0.450156947394433	0.219893907401238	0.40455063014013	0.0255	0.0157	0.0213	0.0035	0.1643	0.0043	0.0046	0.0605	0.0026	0.1008	0.14	0.0291	0.0042	0.1163	0.0217	0.0032	0.0046	0.0034	0.0029	0.0314	0.0216	0.0363	0.0574	0.0274	0.0904	0.0019
2	rs60600282	114111901	0.94	0.389848785336034	0.86	0.450156947394433	0.239301995730421	0.428976954637315	0.0256	0.0158	0.0212	0.0035	0.1639	0.0043	0.0046	0.0606	0.0026	0.1008	0.1399	0.0291	0.0043	0.1164	0.0218	0.0032	0.0047	0.0035	0.003	0.0314	0.0216	0.0362	0.0574	0.0274	0.0905	0.0019
2	rs77257150	114116779	0.94	0.389848785336034	0.87	0.405435896572436	0.327756261862191	0.447380437998086	0.0258	0.0158	0.0211	0.0035	0.1633	0.0044	0.0045	0.0606	0.0027	0.1007	0.1394	0.0291	0.0043	0.1167	0.0217	0.0031	0.0048	0.0036	0.0031	0.0314	0.0218	0.0361	0.0572	0.0273	0.0909	0.002
2	rs12470761	114120160	0.94	0.389848785336034	0.87	0.405435896572436	0.565924734785742	0.557328260954936	0.0262	0.0158	0.0207	0.0034	0.1628	0.0044	0.0045	0.0605	0.003	0.1004	0.1384	0.029	0.0045	0.1181	0.0213	0.003	0.0048	0.004	0.0034	0.0313	0.0217	0.0356	0.0569	0.0271	0.092	0.0022
2	rs13424459	114120785	0.94	0.389848785336034	0.87	0.405435896572436	0.586832286512246	0.570319389559815	0.0262	0.0157	0.0208	0.0035	0.1629	0.0044	0.0045	0.0606	0.003	0.1004	0.1383	0.029	0.0045	0.1181	0.0213	0.003	0.0048	0.004	0.0034	0.0313	0.0218	0.0355	0.0568	0.0271	0.092	0.0022
2	rs56230865	114122951	0.94	0.389848785336034	0.87	0.405435896572436	0.564187297376965	0.584379691336892	0.0262	0.0155	0.0209	0.0035	0.1627	0.0044	0.0045	0.0606	0.0031	0.1003	0.1382	0.029	0.0045	0.1185	0.0212	0.003	0.0048	0.004	0.0034	0.0311	0.0217	0.0355	0.0569	0.027	0.092	0.0023
2	rs112449466	114125360	0.94	0.389848785336034	0.87	0.405435896572436	0.54130502180312	0.630088683760135	0.0264	0.0157	0.021	0.0036	0.1621	0.0044	0.0046	0.0609	0.0032	0.0997	0.1377	0.029	0.0045	0.1192	0.0209	0.003	0.0047	0.0041	0.0034	0.031	0.0216	0.0354	0.0568	0.027	0.0922	0.0026
2	rs74895715	114126095	0.94	0.389848785336034	0.87	0.405435896572436	0.550840159025593	0.637494245936167	0.0265	0.0158	0.0212	0.0036	0.1616	0.0045	0.0047	0.061	0.0032	0.0993	0.1374	0.029	0.0045	0.1197	0.0207	0.0029	0.0047	0.0042	0.0035	0.0309	0.0216	0.0353	0.0568	0.027	0.0924	0.0028
2	rs115120480	114126190	0.94	0.389848785336034	0.87	0.405435896572436	0.516690736513657	0.650611756862963	0.0266	0.0158	0.0212	0.0036	0.1614	0.0045	0.0047	0.061	0.0033	0.0992	0.1373	0.029	0.0045	0.1197	0.0206	0.003	0.0047	0.0044	0.0035	0.031	0.0216	0.0352	0.0567	0.027	0.0924	0.0029
2	rs115384823	114127761	0.94	0.389848785336034	0.87	0.405435896572436	0.587036341520072	0.697592813827119	0.0267	0.0159	0.0214	0.0035	0.1612	0.0045	0.0047	0.0612	0.0033	0.099	0.1369	0.0291	0.0044	0.121	0.0202	0.0028	0.0046	0.0045	0.0034	0.0308	0.0215	0.0356	0.0562	0.0268	0.0928	0.0028
2	rs12474753	114128721	0.94	0.389848785336034	0.87	0.405435896572436	0.587240429455466	0.687515843028723	0.0267	0.0159	0.0214	0.0035	0.1612	0.0045	0.0047	0.0612	0.0033	0.099	0.1369	0.0291	0.0044	0.121	0.0202	0.0028	0.0046	0.0045	0.0034	0.0308	0.0215	0.0356	0.0562	0.0268	0.0928	0.0028
2	rs6748429	114135023	0.94	0.389848785336034	0.87	0.405435896572436	0.599202425150324	0.688107689242116	0.0267	0.0159	0.0213	0.0035	0.1611	0.0045	0.0047	0.0613	0.0033	0.099	0.137	0.0291	0.0044	0.121	0.0202	0.0028	0.0046	0.0045	0.0034	0.0308	0.0214	0.0356	0.0562	0.0268	0.0928	0.0028
2	rs10181913	114148449	0.94	0.389848785336034	0.87	0.405435896572436	0.625489567902349	0.70621383373632	0.0267	0.0159	0.0212	0.0035	0.161	0.0045	0.0047	0.0614	0.0033	0.0989	0.1368	0.0291	0.0044	0.1213	0.0202	0.0028	0.0046	0.0045	0.0034	0.0308	0.0215	0.0357	0.0564	0.0268	0.0927	0.0028
2	rs80092970	114157318	0.94	0.389848785336034	0.87	0.405435896572436	0.648655797585299	0.712322258646336	0.0267	0.016	0.0213	0.0035	0.1609	0.0045	0.0047	0.0613	0.0034	0.099	0.1368	0.0291	0.0044	0.1214	0.0202	0.0028	0.0046	0.0045	0.0034	0.0308	0.0215	0.0357	0.0563	0.0268	0.0926	0.0028
2	rs75261537	114162255	0.94	0.389848785336034	0.87	0.405435896572436	0.673796750225217	0.71829297141141	0.0267	0.016	0.0214	0.0035	0.1608	0.0045	0.0047	0.0613	0.0034	0.0989	0.1367	0.0291	0.0044	0.1215	0.0201	0.0028	0.0046	0.0045	0.0034	0.0308	0.0216	0.0356	0.0563	0.0268	0.0926	0.0028
2	rs115028150	114166062	0.94	0.389848785336034	0.87	0.405435896572436	0.671118606092159	0.722927875368149	0.0267	0.016	0.0214	0.0035	0.1607	0.0045	0.0047	0.0615	0.0034	0.0987	0.1364	0.0291	0.0044	0.1217	0.02	0.0028	0.0045	0.0045	0.0034	0.0308	0.0221	0.0356	0.0563	0.0268	0.0926	0.0028
2	rs11901370	114166087	0.94	0.389848785336034	0.87	0.405435896572436	0.653863785529508	0.720086343063295	0.0267	0.016	0.0214	0.0035	0.1607	0.0045	0.0047	0.0615	0.0034	0.0987	0.1364	0.0291	0.0043	0.1216	0.0201	0.0028	0.0045	0.0045	0.0034	0.0308	0.0221	0.0356	0.0564	0.0268	0.0926	0.0028
2	rs78755097	114166803	0.94	0.389848785336034	0.87	0.405435896572436	0.651792598140589	0.726820299637313	0.0267	0.016	0.0215	0.0035	0.1607	0.0045	0.0048	0.0615	0.0034	0.0987	0.1362	0.0292	0.0043	0.1217	0.0201	0.0028	0.0045	0.0045	0.0034	0.0308	0.0222	0.0356	0.0564	0.0268	0.0926	0.0028
2	rs9646922	114167782	0.94	0.389848785336034	0.87	0.405435896572436	0.655651680921176	0.726520718274321	0.0267	0.016	0.0215	0.0035	0.1606	0.0045	0.0048	0.0615	0.0034	0.0986	0.1361	0.0292	0.0043	0.1217	0.0201	0.0028	0.0044	0.0045	0.0034	0.0308	0.0222	0.0356	0.0564	0.0268	0.0926	0.0028
2	rs1191646	114174684	0.94	0.389848785336034	0.87	0.405435896572436	0.645881194133818	0.847184856943815	0.0268	0.016	0.0214	0.0035	0.1605	0.0045	0.0048	0.0617	0.0034	0.0985	0.1359	0.0292	0.0043	0.1219	0.0198	0.0028	0.0042	0.0045	0.0033	0.0308	0.0222	0.0356	0.0569	0.0267	0.0926	0.0028
2	rs4849236	114262012	0.94	0.389848785336034	0.87	0.405435896572436	0.590442103406597	0.718591797719017	0.0269	0.016	0.0211	0.0035	0.1601	0.0045	0.0047	0.0622	0.0033	0.098	0.136	0.0293	0.0042	0.1226	0.0197	0.0027	0.0041	0.0044	0.0032	0.0305	0.0222	0.0358	0.0572	0.0265	0.0927	0.0028
2	rs3982819	114311513	0.96	0.3177447436144	0.87	0.405435896572436	0.292967311016749	0.46598675417781	0.0276	0.0161	0.0192	0.0032	0.159	0.0042	0.0042	0.0621	0.003	0.0958	0.136	0.0297	0.0035	0.1283	0.0185	0.0022	0.0039	0.0046	0.0024	0.0314	0.022	0.0353	0.059	0.0249	0.0962	0.0025
2	rs117264952	114384825	0.94	0.389848785336034	0.86	0.450156947394433	0.61155304688902	0.745748517221413	0.0284	0.0166	0.0167	0.0027	0.1573	0.0038	0.0032	0.0616	0.0026	0.0927	0.1371	0.0305	0.0027	0.1339	0.0168	0.0016	0.0035	0.0051	0.0012	0.0325	0.0217	0.035	0.0609	0.0242	0.1004	0.002
2	rs67221832	114385204	0.94	0.389848785336034	0.86	0.450156947394433	0.57944064917712	0.618224365714736	0.0284	0.0166	0.0167	0.0027	0.1572	0.0038	0.0032	0.0616	0.0026	0.0928	0.1371	0.0305	0.0027	0.1339	0.0168	0.0016	0.0035	0.0051	0.0012	0.0325	0.0217	0.035	0.0609	0.0242	0.1005	0.002
2	rs55649915	114385986	0.94	0.389848785336034	0.86	0.450156947394433	0.569742475448269	0.536445467586196	0.0284	0.0166	0.0167	0.0027	0.1571	0.0038	0.0032	0.0617	0.0026	0.0928	0.1371	0.0305	0.0027	0.134	0.0168	0.0016	0.0035	0.0051	0.0012	0.0325	0.0217	0.035	0.061	0.0242	0.1005	0.002
2	rs75456824	114386461	0.94	0.389848785336034	0.86	0.450156947394433	0.561852390171672	0.51396798180011	0.0284	0.0166	0.0167	0.0027	0.1573	0.0038	0.0032	0.0617	0.0026	0.0929	0.1371	0.0305	0.0027	0.134	0.0167	0.0016	0.0034	0.0051	0.0012	0.0325	0.0217	0.035	0.061	0.0242	0.1003	0.002
2	rs1964835	114387907	0.94	0.389848785336034	0.86	0.450156947394433	0.552425953943749	0.493647312221015	0.0284	0.0165	0.0167	0.0026	0.1573	0.0038	0.0032	0.0618	0.0026	0.093	0.1373	0.0304	0.0027	0.1339	0.0167	0.0015	0.0034	0.0051	0.0012	0.0326	0.0216	0.0351	0.0611	0.0243	0.1003	0.002
2	rs62162389	114389970	0.94	0.389848785336034	0.86	0.450156947394433	0.551566715428479	0.495423849566471	0.0284	0.0165	0.0167	0.0026	0.1574	0.0038	0.0032	0.0618	0.0026	0.093	0.1373	0.0304	0.0026	0.1339	0.0166	0.0015	0.0034	0.0051	0.0012	0.0326	0.0216	0.0351	0.0611	0.0243	0.1003	0.002
2	rs114994309	114399145	0.94	0.389848785336034	0.86	0.450156947394433	0.526277278068356	0.465717630743578	0.0284	0.0165	0.0167	0.0026	0.1577	0.0038	0.0032	0.0618	0.0025	0.0932	0.1372	0.0303	0.0025	0.1339	0.0164	0.0015	0.0034	0.005	0.0011	0.0326	0.0215	0.0352	0.0613	0.0244	0.1004	0.0019
2	rs11123203	114423065	0.94	0.389848785336034	0.86	0.450156947394433	0.466423959397326	0.419133703803598	0.0283	0.0165	0.0165	0.0025	0.1583	0.0038	0.003	0.062	0.0024	0.0936	0.1371	0.0301	0.0025	0.1338	0.0162	0.0015	0.0032	0.0049	0.001	0.0327	0.0214	0.0352	0.0616	0.0246	0.1005	0.0018
2	rs11688184	114431884	0.94	0.389848785336034	0.86	0.450156947394433	0.424469709165409	0.373279883002207	0.0281	0.0164	0.0163	0.0024	0.1592	0.0037	0.0029	0.062	0.0023	0.0939	0.1371	0.0299	0.0025	0.1339	0.0162	0.0015	0.0032	0.0048	9e-04	0.0327	0.0213	0.0351	0.0619	0.0248	0.1007	0.0017
2	rs17046611	114432293	0.94	0.389848785336034	0.86	0.450156947394433	0.425984436528573	0.368978652385791	0.0281	0.0164	0.0163	0.0024	0.1592	0.0037	0.0029	0.062	0.0023	0.0939	0.137	0.0299	0.0024	0.1339	0.0162	0.0015	0.0031	0.0048	9e-04	0.0327	0.0213	0.0351	0.0619	0.0248	0.1007	0.0017
2	rs56754600	114432510	0.94	0.389848785336034	0.86	0.450156947394433	0.419941624132426	0.361925085211173	0.0281	0.0164	0.0163	0.0024	0.1592	0.0038	0.0029	0.062	0.0023	0.0939	0.137	0.0298	0.0024	0.1339	0.0162	0.0014	0.0031	0.0048	9e-04	0.0327	0.0213	0.0351	0.0619	0.0248	0.1007	0.0017
2	rs79374553	114447111	0.94	0.389848785336034	0.86	0.450156947394433	0.403205513841808	0.36318181909393	0.0281	0.0164	0.0163	0.0024	0.1594	0.0037	0.0029	0.062	0.0022	0.094	0.137	0.0298	0.0024	0.1339	0.0161	0.0014	0.0031	0.0047	9e-04	0.0328	0.0213	0.0351	0.062	0.0249	0.1007	0.0017
2	rs1597245	114448217	0.94	0.389848785336034	0.86	0.450156947394433	0.39356304525067	0.360795083282865	0.0281	0.0165	0.0163	0.0024	0.1594	0.0037	0.0029	0.062	0.0022	0.094	0.1371	0.0297	0.0024	0.1339	0.0161	0.0014	0.0031	0.0047	9e-04	0.0329	0.0213	0.0351	0.062	0.0249	0.1007	0.0017
2	rs935643	114467195	0.94	0.389848785336034	0.86	0.450156947394433	0.367397748091334	0.299666844821367	0.028	0.0166	0.0161	0.0023	0.1595	0.0037	0.0028	0.0622	0.0021	0.094	0.1371	0.0294	0.0023	0.134	0.0159	0.0014	0.003	0.0047	8e-04	0.0332	0.0213	0.035	0.0622	0.0252	0.1008	0.0016
2	rs2290108	114470778	0.94	0.389848785336034	0.86	0.450156947394433	0.362758445294469	0.292796633443496	0.028	0.0166	0.0161	0.0023	0.1595	0.0037	0.0028	0.0622	0.0021	0.094	0.1371	0.0294	0.0023	0.134	0.0158	0.0014	0.003	0.0047	8e-04	0.0332	0.0213	0.035	0.0622	0.0252	0.1009	0.0016
2	rs2166965	114474911	0.94	0.389848785336034	0.86	0.450156947394433	0.355643212776026	0.277459056015846	0.028	0.0166	0.0161	0.0023	0.1595	0.0037	0.0028	0.0622	0.0021	0.094	0.1372	0.0294	0.0023	0.134	0.0158	0.0014	0.003	0.0047	8e-04	0.0332	0.0214	0.035	0.0623	0.0252	0.1009	0.0016
2	rs28510924	114485146	0.94	0.389848785336034	0.86	0.450156947394433	0.35123959417092	0.278737208904261	0.028	0.0166	0.0161	0.0023	0.1596	0.0037	0.0028	0.0622	0.0021	0.094	0.1372	0.0293	0.0023	0.134	0.0158	0.0014	0.003	0.0046	8e-04	0.0332	0.0214	0.035	0.0623	0.0253	0.1009	0.0016
2	rs10199704	114493524	0.94	0.389848785336034	0.86	0.450156947394433	0.338406129967026	0.272018297766819	0.028	0.0167	0.0161	0.0023	0.1597	0.0037	0.0027	0.0622	0.002	0.094	0.1372	0.0292	0.0022	0.1339	0.0158	0.0014	0.0029	0.0046	8e-04	0.0333	0.0214	0.0349	0.0624	0.0254	0.1009	0.0016
2	rs34004564	114497029	0.94	0.389848785336034	0.86	0.450156947394433	0.336541247139224	0.273173119035646	0.028	0.0167	0.0161	0.0023	0.1598	0.0037	0.0027	0.0622	0.002	0.0941	0.1372	0.0292	0.0022	0.1339	0.0158	0.0014	0.0029	0.0046	8e-04	0.0333	0.0213	0.0349	0.0624	0.0254	0.1009	0.0016
2	rs75747524	114501697	0.94	0.389848785336034	0.86	0.450156947394433	0.336799938491897	0.273751096270403	0.028	0.0167	0.0161	0.0023	0.1598	0.0037	0.0027	0.0622	0.002	0.0941	0.1372	0.0292	0.0022	0.1339	0.0158	0.0014	0.0029	0.0046	8e-04	0.0333	0.0213	0.0349	0.0624	0.0254	0.1009	0.0016
2	rs6704673	114510193	0.94	0.389848785336034	0.85	0.498060230126391	0.337214059504428	0.276182711614721	0.028	0.0167	0.0161	0.0023	0.1598	0.0037	0.0027	0.0622	0.002	0.0941	0.1372	0.0292	0.0023	0.1339	0.0158	0.0014	0.0029	0.0046	8e-04	0.0333	0.0213	0.0349	0.0624	0.0254	0.1009	0.0016
2	rs10169190	114519841	0.94	0.389848785336034	0.83	0.603719568470427	0.340588589427075	0.283166483432737	0.028	0.0167	0.0161	0.0022	0.1598	0.0036	0.0027	0.0622	0.002	0.0941	0.1373	0.0292	0.0022	0.1339	0.0158	0.0014	0.0029	0.0046	8e-04	0.0333	0.0213	0.0349	0.0624	0.0255	0.1009	0.0016
2	rs116675100	114529127	0.94	0.389848785336034	0.83	0.603719568470427	0.347705493584411	0.282115512348375	0.028	0.0168	0.016	0.0022	0.1599	0.0036	0.0026	0.0621	0.002	0.0942	0.1374	0.029	0.0022	0.1339	0.0157	0.0014	0.0029	0.0046	8e-04	0.0333	0.0213	0.0348	0.0625	0.0256	0.1008	0.0016
2	rs17684620	114530298	0.94	0.389848785336034	0.83	0.603719568470427	0.308668958479576	0.28550624581189	0.028	0.0169	0.016	0.0022	0.1599	0.0036	0.0026	0.0621	0.002	0.0943	0.1376	0.0289	0.0022	0.1339	0.0157	0.0014	0.0029	0.0044	8e-04	0.0333	0.0214	0.0348	0.0626	0.0257	0.1008	0.0016
2	rs10165334	114533135	0.94	0.389848785336034	0.83	0.603719568470427	0.239776227058556	0.275834932290775	0.028	0.017	0.0159	0.0021	0.1603	0.0035	0.0025	0.0619	0.0019	0.0946	0.1378	0.0288	0.0022	0.1339	0.0156	0.0013	0.0028	0.0039	8e-04	0.0332	0.0214	0.0347	0.0627	0.0259	0.1009	0.0016
2	rs12711788	114533618	0.94	0.389848785336034	0.83	0.603719568470427	0.238097199171256	0.274676643839092	0.028	0.017	0.0159	0.0021	0.1603	0.0035	0.0025	0.0619	0.0019	0.0947	0.1379	0.0288	0.0022	0.1339	0.0156	0.0013	0.0028	0.0039	8e-04	0.0332	0.0214	0.0347	0.0627	0.0259	0.1008	0.0016
2	rs3870303	114548110	0.94	0.389848785336034	0.83	0.603719568470427	0.231996514120622	0.262606279024679	0.028	0.017	0.0159	0.0021	0.1604	0.0034	0.0025	0.0619	0.0019	0.0947	0.138	0.0288	0.0022	0.134	0.0155	0.0013	0.0028	0.0039	8e-04	0.0332	0.0213	0.0347	0.0628	0.026	0.1006	0.0016
2	rs17269759	114552538	0.94	0.389848785336034	0.83	0.603719568470427	0.240380543327388	0.268218156124282	0.0279	0.017	0.0159	0.0021	0.1605	0.0034	0.0025	0.0619	0.0019	0.0948	0.138	0.0288	0.0022	0.134	0.0155	0.0013	0.0028	0.0039	8e-04	0.0332	0.0213	0.0347	0.0628	0.026	0.1007	0.0016
2	rs10208204	114569119	0.94	0.389848785336034	0.83	0.603719568470427	0.27133974443567	0.223744197961251	0.0277	0.0175	0.0155	0.0019	0.1612	0.0033	0.0022	0.0618	0.0017	0.0954	0.1388	0.0282	0.002	0.1334	0.0152	0.0012	0.0025	0.0038	6e-04	0.0329	0.0211	0.035	0.0633	0.0266	0.1014	0.0011
2	rs13026880	114573523	0.94	0.389848785336034	0.83	0.603719568470427	0.358523377513958	0.224069653087461	0.0275	0.0178	0.0152	0.0018	0.1621	0.0033	0.0021	0.0617	0.0016	0.0958	0.1391	0.0277	0.0019	0.1333	0.0147	0.0012	0.0024	0.0038	5e-04	0.0328	0.0209	0.0347	0.0635	0.0272	0.102	9e-04
2	rs4549093	114574569	0.94	0.389848785336034	0.83	0.603719568470427	0.360932630587781	0.220930067034867	0.0275	0.0178	0.0152	0.0018	0.1622	0.0033	0.0021	0.0618	0.0016	0.0958	0.1391	0.0277	0.0019	0.1333	0.0147	0.0012	0.0024	0.0037	5e-04	0.0328	0.0209	0.0346	0.0635	0.0272	0.1021	9e-04
2	rs62170148	114577728	0.94	0.389848785336034	0.83	0.603719568470427	0.352404065853382	0.223310497914428	0.0274	0.0178	0.0151	0.0017	0.1625	0.0033	0.0021	0.0618	0.0015	0.0957	0.1394	0.0275	0.0018	0.1334	0.0147	0.0012	0.0024	0.0037	5e-04	0.0328	0.0208	0.0346	0.0634	0.0272	0.1022	8e-04
2	rs114504175	114582028	0.94	0.389848785336034	0.83	0.603719568470427	0.367776693221459	0.235225998707462	0.0274	0.0179	0.0151	0.0017	0.1628	0.0032	0.002	0.0621	0.0016	0.096	0.1395	0.0275	0.0018	0.1331	0.0146	0.0012	0.0023	0.0037	5e-04	0.0324	0.0208	0.0345	0.0635	0.0272	0.1023	8e-04
2	rs62170155	114582948	0.94	0.389848785336034	0.83	0.603719568470427	0.367939159402018	0.227659807517001	0.0274	0.0179	0.0151	0.0017	0.1628	0.0032	0.002	0.0621	0.0016	0.096	0.1395	0.0275	0.0018	0.133	0.0146	0.0012	0.0023	0.0037	5e-04	0.0324	0.0208	0.0345	0.0635	0.0272	0.1023	8e-04
2	rs62170158	114588799	0.94	0.389848785336034	0.83	0.603719568470427	0.379402761756163	0.216301608967598	0.0273	0.0179	0.0151	0.0017	0.1629	0.0032	0.002	0.0621	0.0015	0.096	0.1395	0.0274	0.0017	0.1331	0.0146	0.0012	0.0023	0.0037	5e-04	0.0323	0.0208	0.0345	0.0635	0.0272	0.1025	8e-04
2	rs62171762	114596068	0.94	0.389848785336034	0.83	0.603719568470427	0.38122045983177	0.209791280897878	0.0273	0.018	0.0151	0.0017	0.163	0.0033	0.002	0.0621	0.0015	0.096	0.1396	0.0273	0.0017	0.1331	0.0146	0.0012	0.0023	0.0037	4e-04	0.0323	0.0207	0.0345	0.0635	0.0272	0.1027	8e-04
2	rs76069769	114598449	0.94	0.389848785336034	0.82	0.661616834019215	0.384592054398064	0.209578943971884	0.0273	0.018	0.0151	0.0017	0.163	0.0033	0.002	0.0621	0.0015	0.0959	0.1396	0.0273	0.0017	0.1331	0.0146	0.0012	0.0023	0.0037	4e-04	0.0323	0.0207	0.0345	0.0636	0.0272	0.1027	8e-04
2	rs73955095	114610430	0.94	0.389848785336034	0.82	0.661616834019215	0.400656638358926	0.201458631404874	0.027	0.0182	0.0151	0.0016	0.1634	0.0033	0.002	0.0622	0.0015	0.0958	0.1399	0.0272	0.0016	0.1329	0.0145	0.0012	0.0023	0.0036	4e-04	0.0322	0.0206	0.0345	0.0636	0.0272	0.1033	7e-04
2	rs4849294	114619997	0.94	0.389848785336034	0.82	0.661616834019215	0.395527085424196	0.186769247482587	0.027	0.0182	0.0151	0.0016	0.1635	0.0033	0.0019	0.0622	0.0015	0.0958	0.14	0.0272	0.0016	0.1329	0.0145	0.0012	0.0023	0.0036	3e-04	0.0321	0.0205	0.0345	0.0636	0.0272	0.1036	7e-04
2	rs11684387	114630882	0.94	0.389848785336034	0.82	0.661616834019215	0.384592054398064	0.175653502228685	0.027	0.0183	0.0151	0.0016	0.1637	0.0033	0.0019	0.0622	0.0015	0.0958	0.1399	0.0272	0.0016	0.1329	0.0144	0.0012	0.0022	0.0036	3e-04	0.0322	0.0205	0.0345	0.0636	0.0272	0.1036	7e-04
2	rs79816258	114631552	0.94	0.389848785336034	0.82	0.661616834019215	0.385534360738159	0.177958244314392	0.027	0.0183	0.0151	0.0016	0.1637	0.0033	0.0019	0.0622	0.0015	0.0958	0.1399	0.0272	0.0016	0.1329	0.0144	0.0012	0.0022	0.0036	3e-04	0.0322	0.0205	0.0345	0.0636	0.0272	0.1036	7e-04
2	rs114992068	114632232	0.94	0.389848785336034	0.82	0.661616834019215	0.397383407859913	0.17976918329865	0.027	0.0183	0.0151	0.0016	0.1637	0.0033	0.0019	0.0622	0.0015	0.0958	0.1399	0.0272	0.0016	0.1329	0.0144	0.0012	0.0022	0.0036	3e-04	0.0322	0.0205	0.0345	0.0636	0.0272	0.1036	7e-04
2	rs72835446	114634712	0.94	0.389848785336034	0.82	0.661616834019215	0.399131212605746	0.180777988392903	0.027	0.0183	0.0151	0.0016	0.1637	0.0033	0.0019	0.0622	0.0015	0.0958	0.1399	0.0272	0.0016	0.1329	0.0144	0.0012	0.0022	0.0036	3e-04	0.0322	0.0205	0.0345	0.0635	0.0272	0.1036	7e-04
2	rs13036249	114658102	0.94	0.389848785336034	0.82	0.661616834019215	0.393787257454395	0.172563627757535	0.027	0.0183	0.0152	0.0016	0.1639	0.0033	0.0019	0.0622	0.0015	0.0957	0.1398	0.0271	0.0016	0.1327	0.0144	0.0012	0.0023	0.0036	3e-04	0.0321	0.0205	0.0346	0.0635	0.0272	0.1035	7e-04
2	rs35680405	114675256	0.94	0.389848785336034	0.82	0.661616834019215	0.39367514330081	0.169394149205701	0.027	0.0182	0.0152	0.0016	0.1639	0.0033	0.0019	0.0622	0.0015	0.0957	0.1398	0.0271	0.0016	0.1327	0.0144	0.0012	0.0023	0.0036	3e-04	0.0322	0.0205	0.0346	0.0635	0.0272	0.1035	6e-04
2	rs2419080	114694557	0.94	0.389848785336034	0.82	0.661616834019215	0.385534360738159	0.165657152777155	0.027	0.0182	0.0151	0.0016	0.1641	0.0033	0.002	0.0622	0.0015	0.0957	0.1397	0.0271	0.0016	0.1327	0.0144	0.0012	0.0023	0.0035	3e-04	0.0322	0.0205	0.0347	0.0635	0.0272	0.1034	7e-04
2	rs111726513	114701347	0.94	0.389848785336034	0.82	0.661616834019215	0.38564529710334	0.162143937391934	0.027	0.0182	0.0151	0.0016	0.1642	0.0033	0.0019	0.0622	0.0015	0.0957	0.1397	0.0271	0.0016	0.1327	0.0144	0.0012	0.0023	0.0035	3e-04	0.0322	0.0205	0.0347	0.0635	0.0272	0.1034	7e-04
2	rs34493552	114709419	0.94	0.389848785336034	0.82	0.661616834019215	0.386644451694905	0.16311716825127	0.027	0.0182	0.0151	0.0016	0.1642	0.0034	0.0019	0.0622	0.0015	0.0957	0.1397	0.0271	0.0016	0.1327	0.0144	0.0012	0.0023	0.0035	3e-04	0.0322	0.0205	0.0347	0.0635	0.0272	0.1033	7e-04
2	rs80058984	114716985	0.94	0.389848785336034	0.82	0.661616834019215	0.386477835029968	0.161852369110184	0.027	0.0182	0.0151	0.0016	0.1642	0.0034	0.0019	0.0622	0.0015	0.0957	0.1397	0.0271	0.0016	0.1327	0.0144	0.0012	0.0023	0.0035	3e-04	0.0322	0.0205	0.0347	0.0635	0.0272	0.1033	7e-04
2	rs6542186	114725846	0.94	0.389848785336034	0.82	0.661616834019215	0.386422304220642	0.162241167983665	0.027	0.0182	0.0151	0.0016	0.1642	0.0034	0.0019	0.0622	0.0015	0.0957	0.1397	0.0271	0.0016	0.1327	0.0144	0.0012	0.0023	0.0035	3e-04	0.0322	0.0205	0.0347	0.0635	0.0272	0.1033	7e-04
2	rs904498	114727572	0.94	0.389848785336034	0.82	0.661616834019215	0.389817072188066	0.164385434173065	0.027	0.0182	0.0151	0.0016	0.1642	0.0034	0.0019	0.0622	0.0015	0.0957	0.1397	0.0272	0.0016	0.1326	0.0144	0.0012	0.0023	0.0035	3e-04	0.0322	0.0205	0.0347	0.0635	0.0272	0.1033	7e-04
2	rs7567336	114730991	0.94	0.389848785336034	0.82	0.661616834019215	0.304678250154086	0.132394466207228	0.0268	0.0185	0.0152	0.0019	0.1644	0.0034	0.0021	0.0621	0.0015	0.0954	0.1385	0.027	0.0016	0.1317	0.0147	0.0013	0.0025	0.0033	3e-04	0.0322	0.021	0.0351	0.064	0.0273	0.1032	7e-04
2	rs12472051	114732241	0.94	0.389848785336034	0.82	0.661616834019215	0.2770013670388	0.129245929711277	0.0267	0.0186	0.0152	0.0019	0.1644	0.0034	0.0022	0.0621	0.0014	0.0953	0.1384	0.027	0.0017	0.1312	0.0148	0.0013	0.0025	0.0033	3e-04	0.0323	0.0211	0.0352	0.0643	0.0274	0.1032	7e-04
2	rs79796331	114741262	0.94	0.389848785336034	0.82	0.661616834019215	0.268073906958551	0.125504942557122	0.0266	0.0187	0.0152	0.0019	0.1647	0.0033	0.0022	0.062	0.0014	0.0951	0.1383	0.027	0.0017	0.1311	0.0147	0.0013	0.0025	0.0032	3e-04	0.0323	0.0212	0.0352	0.0644	0.0274	0.1032	7e-04
2	rs117735052	114747596	0.94	0.389848785336034	0.82	0.661616834019215	0.266334782831845	0.127459408191654	0.0266	0.0187	0.0152	0.0019	0.1647	0.0033	0.0022	0.062	0.0014	0.095	0.1382	0.027	0.0017	0.1311	0.0147	0.0013	0.0025	0.0032	3e-04	0.0323	0.0212	0.0353	0.0645	0.0274	0.1033	7e-04
2	rs156710	114758886	0.94	0.389848785336034	0.81	0.722979171095748	0.271062931070976	0.124797024159233	0.0266	0.0187	0.0152	0.002	0.1648	0.0033	0.0022	0.062	0.0014	0.095	0.1382	0.027	0.0017	0.1311	0.0146	0.0013	0.0025	0.0032	3e-04	0.0324	0.0212	0.0353	0.0645	0.0275	0.1032	7e-04
2	rs80355510	114764516	0.94	0.389848785336034	0.82	0.661616834019215	0.238312095193264	0.115474138660611	0.0265	0.0188	0.0151	0.002	0.1653	0.0033	0.0024	0.0618	0.0014	0.0949	0.1376	0.027	0.0017	0.1312	0.0146	0.0014	0.0025	0.003	3e-04	0.0324	0.0211	0.0354	0.0647	0.0275	0.1033	7e-04
2	rs11893924	114765736	0.94	0.389848785336034	0.81	0.722979171095748	0.210472159917466	0.101726761465826	0.0263	0.0188	0.0151	0.0021	0.1656	0.0033	0.0025	0.0616	0.0014	0.0951	0.1372	0.0269	0.0017	0.1313	0.0146	0.0014	0.0025	0.0029	3e-04	0.0323	0.021	0.0354	0.0648	0.0275	0.1034	7e-04
2	rs276833	114769078	0.94	0.389848785336034	0.81	0.722979171095748	0.188384238257121	0.100665969971369	0.0262	0.0189	0.0152	0.0022	0.1658	0.0032	0.0026	0.0613	0.0013	0.0951	0.1361	0.0267	0.0018	0.1319	0.0146	0.0015	0.0026	0.0027	3e-04	0.0324	0.0209	0.0356	0.0654	0.0274	0.1033	7e-04
2	rs400960	114785397	0.94	0.389848785336034	0.81	0.722979171095748	0.182672490270936	0.0960662935999257	0.0262	0.0189	0.0152	0.0022	0.1658	0.0032	0.0026	0.0613	0.0013	0.0951	0.1361	0.0267	0.0018	0.132	0.0146	0.0015	0.0026	0.0027	3e-04	0.0324	0.0209	0.0357	0.0655	0.0274	0.1033	6e-04
2	rs12711795	114785815	0.94	0.389848785336034	0.81	0.722979171095748	0.182191836148005	0.0959064362335864	0.0262	0.0189	0.0152	0.0022	0.1658	0.0032	0.0026	0.0613	0.0013	0.0951	0.1361	0.0268	0.0018	0.132	0.0146	0.0015	0.0026	0.0027	3e-04	0.0324	0.0209	0.0357	0.0654	0.0274	0.1033	6e-04
2	rs62171661	114788053	0.94	0.389848785336034	0.82	0.661616834019215	0.183265066078774	0.097027633773626	0.0262	0.0189	0.0152	0.0022	0.1658	0.0032	0.0026	0.0613	0.0013	0.0951	0.1361	0.0268	0.0018	0.132	0.0145	0.0015	0.0026	0.0027	3e-04	0.0324	0.0209	0.0357	0.0654	0.0274	0.1033	6e-04
2	rs727735	114815778	0.94	0.389848785336034	0.81	0.722979171095748	0.142843966022561	0.081282539539209	0.0261	0.0189	0.0152	0.0023	0.1661	0.0032	0.0027	0.0611	0.0012	0.0962	0.1365	0.027	0.0017	0.1315	0.0147	0.0015	0.0026	0.0026	3e-04	0.0322	0.0206	0.0353	0.0652	0.0273	0.1032	6e-04
2	rs78114196	114819352	0.94	0.389848785336034	0.79	0.8563340912432	0.141629879588321	0.0814321838693286	0.0261	0.0189	0.0152	0.0023	0.166	0.0032	0.0027	0.0611	0.0012	0.0962	0.1365	0.027	0.0017	0.1315	0.0147	0.0015	0.0026	0.0026	3e-04	0.0322	0.0206	0.0353	0.0652	0.0273	0.1032	6e-04
2	rs72837234	114826707	0.94	0.389848785336034	0.79	0.8563340912432	0.139094130810682	0.0821820760467997	0.0261	0.0189	0.0152	0.0023	0.166	0.0032	0.0027	0.061	0.0012	0.0963	0.1365	0.0271	0.0017	0.1315	0.0147	0.0015	0.0026	0.0026	3e-04	0.0322	0.0205	0.0352	0.0652	0.0273	0.1033	6e-04
2	rs80205844	114830603	0.94	0.389848785336034	0.79	0.8563340912432	0.138495917590172	0.0821820760467997	0.0261	0.0189	0.0152	0.0023	0.166	0.0032	0.0027	0.061	0.0012	0.0963	0.1365	0.0271	0.0017	0.1315	0.0147	0.0015	0.0026	0.0026	3e-04	0.0322	0.0205	0.0352	0.0652	0.0273	0.1032	6e-04
2	rs6742941	114838310	0.94	0.389848785336034	0.79	0.8563340912432	0.136648153596021	0.0806105214512356	0.0261	0.0189	0.0152	0.0023	0.166	0.0032	0.0027	0.061	0.0012	0.0964	0.1365	0.0271	0.0017	0.1315	0.0147	0.0015	0.0026	0.0026	3e-04	0.0323	0.0205	0.0352	0.0652	0.0273	0.1032	6e-04
2	rs3912544	114840339	0.94	0.389848785336034	0.79	0.8563340912432	0.138307329140719	0.0806850783757492	0.0261	0.0189	0.0152	0.0023	0.166	0.0032	0.0027	0.061	0.0012	0.0964	0.1363	0.0271	0.0017	0.1316	0.0147	0.0015	0.0026	0.0025	3e-04	0.0322	0.0205	0.0352	0.0652	0.0273	0.1033	6e-04
2	rs79986912	114851433	0.94	0.389848785336034	0.79	0.8563340912432	0.125132928273012	0.0890549898636873	0.0261	0.019	0.016	0.0024	0.1661	0.0033	0.0027	0.0607	0.0012	0.0961	0.1356	0.0272	0.0017	0.1312	0.0148	0.0015	0.0027	0.0025	3e-04	0.0322	0.0204	0.0353	0.0653	0.0274	0.1035	6e-04
2	rs6733541	114870510	0.94	0.389848785336034	0.79	0.8563340912432	0.109397056243604	0.0976706135565769	0.026	0.0192	0.0164	0.0025	0.1665	0.0034	0.0027	0.06	0.0013	0.0959	0.1354	0.0272	0.0017	0.1306	0.015	0.0016	0.0026	0.0025	3e-04	0.0322	0.0203	0.0354	0.0654	0.0274	0.1037	7e-04
2	rs73955658	114873062	0.94	0.389848785336034	0.79	0.8563340912432	0.108446328444252	0.0979927276923974	0.026	0.0192	0.0164	0.0025	0.1665	0.0034	0.0027	0.06	0.0013	0.0959	0.1354	0.0272	0.0017	0.1305	0.015	0.0016	0.0026	0.0025	3e-04	0.0322	0.0203	0.0354	0.0655	0.0274	0.1037	7e-04
2	rs11123232	114874553	0.94	0.389848785336034	0.79	0.8563340912432	0.107419920326134	0.0980733211585958	0.026	0.0192	0.0165	0.0025	0.1665	0.0034	0.0027	0.06	0.0013	0.0959	0.1354	0.0272	0.0017	0.1305	0.015	0.0016	0.0026	0.0025	3e-04	0.0322	0.0203	0.0354	0.0655	0.0274	0.1037	7e-04
2	rs12616760	114874758	0.94	0.389848785336034	0.79	0.8563340912432	0.111506746841638	0.100259127938522	0.026	0.0192	0.0164	0.0025	0.1665	0.0034	0.0027	0.06	0.0013	0.0959	0.1354	0.0272	0.0017	0.1305	0.015	0.0016	0.0026	0.0025	3e-04	0.0322	0.0203	0.0354	0.0654	0.0273	0.1037	7e-04
2	rs17757509	114876071	0.94	0.389848785336034	0.79	0.8563340912432	0.112640250547433	0.0989615604761217	0.026	0.0192	0.0164	0.0025	0.1665	0.0034	0.0027	0.06	0.0013	0.0959	0.1354	0.0272	0.0017	0.1305	0.015	0.0016	0.0026	0.0025	3e-04	0.0323	0.0202	0.0354	0.0654	0.0273	0.1037	7e-04
2	rs12621158	114879347	0.94	0.389848785336034	0.79	0.8563340912432	0.109751491833966	0.0929680434291591	0.026	0.0192	0.0165	0.0025	0.1667	0.0034	0.0026	0.0603	0.0013	0.096	0.135	0.027	0.0017	0.1303	0.0151	0.0016	0.0026	0.0025	3e-04	0.0326	0.0202	0.0354	0.0655	0.0273	0.1035	7e-04
2	rs1820973	114879456	0.94	0.389848785336034	0.79	0.8563340912432	0.108690310937515	0.0922587702781555	0.026	0.0192	0.0165	0.0025	0.1667	0.0034	0.0026	0.0603	0.0013	0.096	0.135	0.027	0.0017	0.1303	0.0151	0.0016	0.0026	0.0025	3e-04	0.0326	0.0202	0.0354	0.0655	0.0273	0.1035	7e-04
2	rs74861389	114895734	0.94	0.389848785336034	0.79	0.8563340912432	0.113557718850629	0.0877398470770927	0.0259	0.0194	0.0167	0.0027	0.1678	0.0037	0.0027	0.0592	0.0014	0.0958	0.1347	0.0266	0.0017	0.1291	0.0156	0.0017	0.0027	0.0025	4e-04	0.0324	0.0203	0.0354	0.0653	0.0276	0.1035	8e-04
2	rs2062374	114896263	0.94	0.389848785336034	0.79	0.8563340912432	0.113446266452495	0.0881258425092781	0.0259	0.0194	0.0167	0.0027	0.1678	0.0037	0.0027	0.0592	0.0014	0.0958	0.1347	0.0267	0.0017	0.1291	0.0156	0.0017	0.0028	0.0025	4e-04	0.0324	0.0203	0.0354	0.0653	0.0276	0.1035	8e-04
2	rs114767907	114897644	0.94	0.389848785336034	0.79	0.8563340912432	0.113585592475555	0.0884351260480472	0.0259	0.0194	0.0167	0.0027	0.1678	0.0038	0.0027	0.0592	0.0014	0.0958	0.1347	0.0267	0.0017	0.129	0.0156	0.0017	0.0028	0.0025	4e-04	0.0324	0.0203	0.0354	0.0652	0.0276	0.1035	8e-04
2	rs41456947	114900462	0.94	0.389848785336034	0.79	0.8563340912432	0.113001130365796	0.0894432810971409	0.0259	0.0194	0.0167	0.0027	0.1679	0.0038	0.0028	0.0592	0.0015	0.0959	0.1346	0.0266	0.0017	0.1289	0.0156	0.0018	0.0028	0.0025	4e-04	0.0323	0.0203	0.0355	0.0652	0.0277	0.1034	8e-04
2	rs78253441	114900874	0.94	0.389848785336034	0.79	0.8563340912432	0.112862246286019	0.0894432810971409	0.0259	0.0194	0.0167	0.0027	0.168	0.0038	0.0028	0.0592	0.0015	0.0959	0.1346	0.0266	0.0017	0.1289	0.0156	0.0018	0.0028	0.0025	4e-04	0.0323	0.0203	0.0355	0.0652	0.0277	0.1034	8e-04
2	rs72958269	114907634	0.94	0.389848785336034	0.79	0.8563340912432	0.112058792538599	0.0893655689929195	0.0259	0.0194	0.0168	0.0027	0.1681	0.0039	0.0028	0.0592	0.0015	0.0958	0.1345	0.0266	0.0017	0.1288	0.0157	0.0018	0.0028	0.0025	4e-04	0.0323	0.0203	0.0354	0.0652	0.0277	0.1033	8e-04
2	rs111430846	114911755	0.94	0.389848785336034	0.79	0.8563340912432	0.112031150318849	0.0893655689929195	0.0259	0.0194	0.0168	0.0027	0.1681	0.0039	0.0028	0.0592	0.0015	0.0958	0.1345	0.0266	0.0017	0.1288	0.0157	0.0018	0.0028	0.0025	4e-04	0.0323	0.0203	0.0354	0.0652	0.0277	0.1033	8e-04
2	rs3105488	114912069	0.94	0.389848785336034	0.79	0.8563340912432	0.112031150318849	0.0893655689929195	0.0259	0.0194	0.0168	0.0027	0.1681	0.0039	0.0028	0.0592	0.0015	0.0958	0.1345	0.0266	0.0017	0.1288	0.0157	0.0018	0.0028	0.0025	4e-04	0.0323	0.0203	0.0354	0.0652	0.0277	0.1033	8e-04
2	rs17707806	114915238	0.94	0.389848785336034	0.79	0.8563340912432	0.11269572423956	0.0909249139739374	0.0259	0.0194	0.0168	0.0027	0.168	0.0039	0.0028	0.0592	0.0015	0.0958	0.1345	0.0266	0.0017	0.1287	0.0157	0.0018	0.0028	0.0025	4e-04	0.0323	0.0203	0.0354	0.0652	0.0277	0.1034	8e-04
2	rs80218178	114924408	0.94	0.389848785336034	0.8	0.78786632127418	0.115097023384907	0.0961462615445758	0.0258	0.0195	0.0168	0.0028	0.1681	0.004	0.0029	0.0591	0.0016	0.096	0.1337	0.0267	0.0018	0.128	0.016	0.0018	0.0028	0.0025	5e-04	0.0321	0.0205	0.0353	0.065	0.0276	0.1033	9e-04
2	rs3132076	114931281	0.94	0.389848785336034	0.81	0.722979171095748	0.113613470310852	0.0959064362335864	0.0258	0.0195	0.0168	0.0028	0.1681	0.004	0.0029	0.0591	0.0016	0.096	0.1337	0.0267	0.0018	0.128	0.016	0.0018	0.0028	0.0025	5e-04	0.0321	0.0205	0.0353	0.065	0.0276	0.1033	9e-04
2	rs67813201	114935186	0.94	0.389848785336034	0.81	0.722979171095748	0.115942018352639	0.105680824592601	0.0258	0.0195	0.017	0.0028	0.1681	0.004	0.0028	0.0591	0.0016	0.096	0.1335	0.0269	0.0018	0.1279	0.016	0.0018	0.0028	0.0025	5e-04	0.0322	0.0205	0.0354	0.0649	0.0276	0.1032	9e-04
2	rs17759824	114942278	0.94	0.389848785336034	0.81	0.722979171095748	0.124807846560205	0.112739437673692	0.0258	0.0195	0.017	0.0028	0.1681	0.004	0.0029	0.0591	0.0016	0.096	0.1334	0.0269	0.0018	0.1278	0.0161	0.0019	0.0028	0.0025	5e-04	0.0321	0.0205	0.0354	0.0649	0.0276	0.1032	9e-04
2	rs3132026	114962494	0.94	0.389848785336034	0.81	0.722979171095748	0.136866601356272	0.119622631300786	0.0258	0.0196	0.0171	0.0028	0.1679	0.0042	0.003	0.059	0.0019	0.0963	0.1327	0.0272	0.002	0.1274	0.0162	0.0019	0.0028	0.0025	7e-04	0.0319	0.0205	0.0353	0.0648	0.0275	0.1032	0.0011
2	rs115125812	114965199	0.94	0.389848785336034	0.81	0.722979171095748	0.139567495967922	0.121717540686718	0.0258	0.0196	0.0171	0.0028	0.1679	0.0042	0.003	0.059	0.0019	0.0963	0.1327	0.0272	0.002	0.1274	0.0162	0.0019	0.0028	0.0025	7e-04	0.0319	0.0205	0.0353	0.0648	0.0275	0.1032	0.0011
2	rs77788027	114965623	0.94	0.389848785336034	0.81	0.722979171095748	0.139662284596021	0.121980365065198	0.0258	0.0196	0.0171	0.0028	0.1679	0.0042	0.003	0.059	0.0019	0.0963	0.1327	0.0272	0.002	0.1274	0.0162	0.0019	0.0028	0.0025	7e-04	0.0318	0.0205	0.0353	0.0648	0.0275	0.1032	0.0011
2	rs75669354	114973326	0.94	0.389848785336034	0.81	0.722979171095748	0.146913932709331	0.124797024159233	0.0258	0.0197	0.0171	0.0028	0.1678	0.0042	0.003	0.0589	0.002	0.0964	0.1326	0.0272	0.0021	0.1273	0.0163	0.002	0.0028	0.0026	7e-04	0.0318	0.0205	0.0353	0.0647	0.0275	0.1031	0.0011
2	rs1857807	114976547	0.94	0.389848785336034	0.81	0.722979171095748	0.180349965394376	0.138315494553987	0.0257	0.0198	0.0172	0.0029	0.1675	0.0043	0.0031	0.0588	0.0022	0.0966	0.1322	0.0274	0.0023	0.1268	0.0165	0.002	0.0028	0.0026	8e-04	0.0316	0.0205	0.0352	0.0645	0.0276	0.103	0.0012
2	rs79715308	114980351	0.93	0.429746626914861	0.81	0.722979171095748	0.144257484756205	0.122506652000453	0.0256	0.0195	0.0174	0.003	0.1676	0.0044	0.0032	0.0588	0.0022	0.0969	0.132	0.0276	0.0023	0.1265	0.0167	0.0022	0.0029	0.0026	8e-04	0.0315	0.0205	0.0351	0.0644	0.0276	0.103	0.0012
2	rs2419782	114980457	0.93	0.429746626914861	0.81	0.722979171095748	0.143100351929379	0.122331128548904	0.0256	0.0195	0.0174	0.003	0.1676	0.0045	0.0032	0.0587	0.0022	0.0969	0.132	0.0276	0.0023	0.1265	0.0167	0.0022	0.0029	0.0026	8e-04	0.0315	0.0205	0.0351	0.0644	0.0276	0.103	0.0012
2	rs3105489	114984090	0.93	0.429746626914861	0.81	0.722979171095748	0.0418601038540876	0.0823323880694233	0.0251	0.0189	0.0177	0.0034	0.1676	0.005	0.0038	0.0585	0.002	0.098	0.1317	0.0285	0.0023	0.1248	0.0178	0.0025	0.0032	0.0027	8e-04	0.031	0.0205	0.0348	0.064	0.0265	0.1031	0.0012
2	rs6748707	114995319	0.91	0.517562282080777	0.81	0.722979171095748	0.0171822724212295	0.0626047830630226	0.0242	0.0177	0.0188	0.0039	0.1684	0.006	0.0046	0.0574	0.0018	0.0998	0.1301	0.0294	0.0023	0.1229	0.0189	0.0029	0.0038	0.0026	9e-04	0.0302	0.0206	0.0342	0.0624	0.0257	0.1044	0.0012
2	rs17709917	115004880	0.91	0.517562282080777	0.81	0.722979171095748	0.0152154571106576	0.0701710063148475	0.0241	0.0176	0.0189	0.0039	0.1685	0.0061	0.0047	0.0573	0.0018	0.1	0.1299	0.0295	0.0023	0.1227	0.019	0.003	0.0039	0.0026	9e-04	0.0301	0.0207	0.0341	0.0623	0.0256	0.1045	0.0012
2	rs3132052	115013525	0.91	0.517562282080777	0.81	0.722979171095748	0.0138698509118458	0.0566231882187791	0.0241	0.0175	0.0189	0.0039	0.1686	0.0062	0.0047	0.0573	0.0018	0.1001	0.1299	0.0295	0.0023	0.1226	0.0191	0.003	0.0039	0.0026	9e-04	0.0301	0.0207	0.0341	0.0622	0.0256	0.1045	0.0012
2	rs3115347	115020842	0.91	0.517562282080777	0.81	0.722979171095748	0.0135947920053681	0.0592865141321168	0.0241	0.0175	0.0189	0.0039	0.1685	0.0062	0.0047	0.0573	0.0018	0.1001	0.1298	0.0295	0.0023	0.1226	0.0191	0.003	0.0039	0.0026	9e-04	0.0301	0.0208	0.0341	0.0622	0.0256	0.1045	0.0012
2	rs114249312	115023553	0.91	0.517562282080777	0.81	0.722979171095748	0.0133686919817036	0.0652459086315517	0.0241	0.0175	0.019	0.0039	0.1684	0.0062	0.0048	0.0572	0.0018	0.1001	0.1298	0.0295	0.0023	0.1225	0.0191	0.003	0.0039	0.0025	9e-04	0.0301	0.0208	0.0341	0.0622	0.0255	0.1045	0.0012
2	rs4513299	115049818	0.91	0.517562282080777	0.81	0.722979171095748	0.0127628993168652	0.0716562263313227	0.0241	0.0175	0.0191	0.0039	0.1683	0.0063	0.0048	0.0572	0.0018	0.1001	0.1297	0.0296	0.0023	0.1224	0.0192	0.0031	0.0039	0.0026	0.001	0.0301	0.021	0.034	0.0621	0.0255	0.1045	0.0012
2	rs71416593	115051099	0.91	0.517562282080777	0.81	0.722979171095748	0.0128063660680817	0.0719405849697624	0.0241	0.0175	0.0191	0.004	0.1683	0.0063	0.0048	0.0572	0.0018	0.1001	0.1297	0.0296	0.0023	0.1224	0.0192	0.0031	0.0039	0.0026	0.001	0.0301	0.021	0.034	0.0621	0.0255	0.1045	0.0012
2	rs952595	115080598	0.91	0.517562282080777	0.81	0.722979171095748	0.0155502529990191	0.068838382882819	0.024	0.0175	0.0192	0.004	0.1683	0.0063	0.0048	0.0571	0.0019	0.1001	0.1297	0.0296	0.0023	0.1223	0.0193	0.0031	0.004	0.0026	9e-04	0.0301	0.0209	0.034	0.0621	0.0255	0.1046	0.0012
2	rs72839160	115081019	0.91	0.517562282080777	0.81	0.722979171095748	0.0155502529990191	0.068838382882819	0.024	0.0175	0.0192	0.004	0.1683	0.0063	0.0048	0.0571	0.0019	0.1001	0.1297	0.0296	0.0023	0.1223	0.0193	0.0031	0.004	0.0026	9e-04	0.0301	0.0209	0.034	0.0621	0.0255	0.1046	0.0012
2	rs13016314	115088792	0.91	0.517562282080777	0.82	0.661616834019215	0.0156799007886226	0.0697490304013639	0.024	0.0175	0.0192	0.004	0.1683	0.0063	0.0048	0.0571	0.0019	0.1001	0.1297	0.0296	0.0023	0.1223	0.0193	0.0031	0.004	0.0026	9e-04	0.0301	0.0209	0.034	0.062	0.0255	0.1046	0.0012
2	rs10185055	115090597	0.91	0.517562282080777	0.82	0.661616834019215	0.0156365966456636	0.0745206892954474	0.0241	0.0175	0.0191	0.004	0.1683	0.0063	0.0048	0.0571	0.0019	0.1001	0.1297	0.0296	0.0023	0.1223	0.0193	0.0031	0.004	0.0026	9e-04	0.0301	0.0209	0.0341	0.062	0.0255	0.1046	0.0012
2	rs36017969	115095829	0.91	0.517562282080777	0.82	0.661616834019215	0.0153857447119048	0.0775778760165104	0.0241	0.0175	0.0191	0.004	0.1682	0.0063	0.0048	0.0571	0.0019	0.1002	0.1297	0.0296	0.0023	0.1224	0.0193	0.0031	0.004	0.0026	9e-04	0.0301	0.0209	0.0341	0.062	0.0254	0.1046	0.0012
2	rs80312468	115095962	0.91	0.517562282080777	0.82	0.661616834019215	0.0153786214381595	0.0775778760165104	0.0241	0.0175	0.0191	0.004	0.1682	0.0063	0.0048	0.0571	0.0019	0.1002	0.1297	0.0296	0.0023	0.1224	0.0193	0.0031	0.004	0.0026	9e-04	0.0301	0.0209	0.0341	0.062	0.0254	0.1046	0.0012
2	rs34682639	115100654	0.91	0.517562282080777	0.82	0.661616834019215	0.0147474390937604	0.0817318068571982	0.0241	0.0175	0.0191	0.0039	0.1682	0.0063	0.0048	0.0572	0.0019	0.1001	0.1297	0.0296	0.0023	0.1223	0.0193	0.0032	0.004	0.0026	9e-04	0.0301	0.021	0.0341	0.0619	0.0254	0.1045	0.0012
2	rs62170435	115102330	0.91	0.517562282080777	0.82	0.661616834019215	0.0140355264194356	0.0821069616922733	0.0241	0.0175	0.0191	0.0039	0.1682	0.0063	0.0048	0.0572	0.0019	0.1002	0.1297	0.0295	0.0023	0.1222	0.0193	0.0032	0.004	0.0026	9e-04	0.0301	0.0211	0.034	0.0619	0.0254	0.1045	0.0012
2	rs13014575	115104954	0.9	0.565600701999265	0.82	0.661616834019215	0.0079514579016345	0.0958265468292413	0.0245	0.0174	0.0195	0.004	0.1681	0.0064	0.0047	0.0575	0.0018	0.1008	0.1297	0.0296	0.0024	0.1221	0.0199	0.0033	0.0041	0.0025	0.001	0.0296	0.021	0.0342	0.0615	0.0246	0.1036	0.0013
2	rs17710829	115111077	0.9	0.565600701999265	0.82	0.661616834019215	0.00351498790250446	0.0944724422579487	0.0246	0.0175	0.0196	0.0042	0.1683	0.0066	0.0048	0.0577	0.0017	0.1008	0.13	0.0295	0.0025	0.1214	0.0201	0.0036	0.0042	0.0026	0.001	0.0298	0.0208	0.034	0.0615	0.0242	0.1027	0.0013
2	rs114951512	115111618	0.9	0.565600701999265	0.82	0.661616834019215	0.00338379487693018	0.0939170803644566	0.0246	0.0174	0.0196	0.0042	0.1683	0.0066	0.0048	0.0577	0.0017	0.1008	0.13	0.0295	0.0025	0.1214	0.0201	0.0036	0.0042	0.0026	0.001	0.0298	0.0208	0.034	0.0615	0.0242	0.1027	0.0013
2	rs7593179	115112543	0.9	0.565600701999265	0.82	0.661616834019215	0.00306038749824905	0.0965464935360461	0.0246	0.0175	0.0196	0.0042	0.1683	0.0066	0.0048	0.0577	0.0017	0.1009	0.13	0.0295	0.0025	0.1214	0.0201	0.0036	0.0042	0.0026	0.001	0.0298	0.0208	0.034	0.0616	0.0242	0.1025	0.0013
2	rs72611946	115117625	0.9	0.565600701999265	0.82	0.661616834019215	0.0028542631288357	0.100910383449072	0.0247	0.0175	0.0196	0.0042	0.1684	0.0067	0.0048	0.0577	0.0017	0.101	0.13	0.0295	0.0025	0.1214	0.0201	0.0036	0.0042	0.0026	0.001	0.0298	0.0208	0.034	0.0616	0.0242	0.1023	0.0013
2	rs12618741	115118072	0.9	0.565600701999265	0.82	0.661616834019215	0.00282519195815065	0.0987190025728673	0.0247	0.0175	0.0196	0.0042	0.1684	0.0067	0.0048	0.0577	0.0017	0.101	0.13	0.0295	0.0025	0.1214	0.0201	0.0036	0.0042	0.0026	0.001	0.0298	0.0208	0.034	0.0616	0.0242	0.1023	0.0013
2	rs62172079	115133492	0.9	0.565600701999265	0.82	0.661616834019215	0.00184639836935245	0.101236627245305	0.0245	0.0175	0.0198	0.0043	0.1683	0.0069	0.005	0.0577	0.0017	0.1012	0.1301	0.0295	0.0027	0.1209	0.0202	0.0038	0.0044	0.0026	0.0011	0.0297	0.0207	0.0339	0.0612	0.0241	0.102	0.0014
2	rs34745251	115139280	0.9	0.565600701999265	0.82	0.661616834019215	0.00182727667482279	0.099852929030262	0.0245	0.0175	0.0198	0.0043	0.1683	0.0069	0.005	0.0577	0.0017	0.1012	0.1301	0.0295	0.0027	0.1209	0.0202	0.0038	0.0044	0.0026	0.0011	0.0297	0.0207	0.0339	0.0612	0.0241	0.102	0.0014
2	rs114270001	115140902	0.9	0.565600701999265	0.82	0.661616834019215	0.00177884105825847	0.0944724422579487	0.0245	0.0175	0.0198	0.0043	0.1682	0.0069	0.005	0.0577	0.0017	0.1012	0.13	0.0295	0.0028	0.1208	0.0202	0.0038	0.0044	0.0026	0.0011	0.0297	0.0207	0.0339	0.0612	0.0241	0.102	0.0014
2	rs35249613	115143623	0.9	0.565600701999265	0.83	0.603719568470427	0.00136741698947018	0.0870467638780062	0.0243	0.0174	0.0198	0.0045	0.1683	0.0069	0.005	0.0577	0.0017	0.1011	0.1301	0.0295	0.0028	0.1207	0.0202	0.0038	0.0045	0.0026	0.0011	0.0297	0.0207	0.0338	0.0612	0.0241	0.102	0.0014
2	rs34340090	115143757	0.9	0.565600701999265	0.84	0.549223467132668	0.00137711828033885	0.0870467638780062	0.0243	0.0174	0.0198	0.0045	0.1683	0.0069	0.005	0.0577	0.0017	0.1011	0.1301	0.0295	0.0028	0.1207	0.0202	0.0038	0.0045	0.0026	0.0011	0.0297	0.0207	0.0338	0.0612	0.0241	0.102	0.0014
2	rs72839187	115145234	0.9	0.565600701999265	0.84	0.549223467132668	0.00155438452209629	0.086585931532156	0.0243	0.0174	0.0198	0.0046	0.1683	0.0069	0.005	0.0577	0.0017	0.1011	0.1301	0.0295	0.0027	0.1208	0.0202	0.0038	0.0044	0.0026	0.0011	0.0296	0.0207	0.0338	0.0612	0.0242	0.1019	0.0014
2	rs11123241	115145300	0.9	0.565600701999265	0.84	0.549223467132668	0.00155796678406233	0.0866626688665699	0.0243	0.0174	0.0198	0.0046	0.1683	0.0069	0.005	0.0577	0.0017	0.1011	0.1301	0.0295	0.0027	0.1208	0.0202	0.0038	0.0044	0.0026	0.0011	0.0296	0.0207	0.0338	0.0612	0.0242	0.1019	0.0014
2	rs72949812	115156556	0.9	0.565600701999265	0.84	0.549223467132668	0.00169274295442381	0.0862026536973973	0.0242	0.0174	0.0198	0.0046	0.1683	0.0069	0.005	0.0577	0.0017	0.1011	0.13	0.0295	0.0027	0.1208	0.0202	0.0039	0.0044	0.0026	0.0011	0.0297	0.0207	0.0338	0.0612	0.0242	0.102	0.0014
2	rs13403395	115160710	0.9	0.565600701999265	0.85	0.498060230126391	0.00196311200455351	0.0873545293519021	0.0242	0.0174	0.0198	0.0046	0.1683	0.007	0.0051	0.0578	0.0017	0.1011	0.13	0.0295	0.0027	0.1208	0.0202	0.0039	0.0044	0.0027	0.001	0.0297	0.0207	0.0338	0.0612	0.0241	0.102	0.0013
2	rs112106217	115161894	0.9	0.565600701999265	0.85	0.498060230126391	0.00219225458089766	0.106845058101914	0.0241	0.0174	0.0199	0.0046	0.1683	0.007	0.0051	0.0577	0.0017	0.101	0.13	0.0295	0.0027	0.1208	0.0202	0.0039	0.0044	0.0027	0.001	0.0297	0.0207	0.0338	0.0612	0.0241	0.102	0.0013
2	rs80038159	115173511	0.9	0.565600701999265	0.86	0.450156947394433	0.00275071127140794	0.13212349450214	0.0241	0.0174	0.0199	0.0047	0.1682	0.007	0.0051	0.0577	0.0017	0.101	0.1298	0.0296	0.0028	0.1206	0.0203	0.0039	0.0045	0.0027	0.001	0.0296	0.0207	0.0338	0.0612	0.0242	0.102	0.0014
2	rs72839196	115178497	0.9	0.565600701999265	0.86	0.450156947394433	0.0028659581785689	0.138682962107109	0.024	0.0174	0.0199	0.0047	0.1681	0.0071	0.0051	0.0577	0.0017	0.101	0.1297	0.0296	0.0028	0.1205	0.0204	0.004	0.0045	0.0027	0.0011	0.0296	0.0207	0.0338	0.0612	0.0242	0.102	0.0014
2	rs11123242	115181049	0.9	0.565600701999265	0.86	0.450156947394433	0.00289930176990843	0.142841410809335	0.024	0.0174	0.0199	0.0047	0.1681	0.0071	0.0051	0.0577	0.0017	0.1009	0.1296	0.0296	0.0028	0.1204	0.0204	0.004	0.0045	0.0027	0.0011	0.0296	0.0207	0.0337	0.0612	0.0242	0.102	0.0014
2	rs11898348	115185121	0.9	0.565600701999265	0.86	0.450156947394433	0.00180966451578863	0.138040127935072	0.0234	0.0172	0.0205	0.0056	0.166	0.0079	0.0058	0.0572	0.002	0.0996	0.1286	0.0304	0.0033	0.1188	0.0212	0.0048	0.0054	0.0031	0.0016	0.0297	0.0203	0.0336	0.0605	0.0246	0.1017	0.0018
2	rs74466621	115194104	0.9	0.565600701999265	0.86	0.450156947394433	0.00194874259619441	0.161852369110184	0.0234	0.0171	0.0205	0.0058	0.1656	0.0081	0.006	0.0573	0.002	0.0994	0.1284	0.0304	0.0034	0.1179	0.0214	0.005	0.0056	0.0033	0.0017	0.0297	0.0201	0.0336	0.0606	0.0247	0.1015	0.0019
2	rs72949839	115196802	0.89	0.616467558766813	0.86	0.450156947394433	0.00193730829978253	0.164287752496347	0.0234	0.0171	0.0205	0.0059	0.1655	0.0081	0.006	0.0574	0.002	0.0993	0.1284	0.0304	0.0035	0.1177	0.0214	0.0051	0.0057	0.0033	0.0017	0.0298	0.0201	0.0336	0.0606	0.0248	0.1014	0.0019
2	rs13392783	115198886	0.89	0.616467558766813	0.86	0.450156947394433	0.00189211149328238	0.159913326398094	0.0234	0.0172	0.0205	0.0059	0.1655	0.0081	0.006	0.0574	0.002	0.0993	0.1284	0.0304	0.0035	0.1177	0.0215	0.0051	0.0057	0.0033	0.0017	0.0298	0.0201	0.0336	0.0606	0.0248	0.1015	0.0019
2	rs77786254	115201974	0.89	0.616467558766813	0.86	0.450156947394433	0.00193588282921232	0.165657152777155	0.0234	0.0172	0.0205	0.0059	0.1654	0.0081	0.006	0.0574	0.002	0.0993	0.1284	0.0304	0.0035	0.1177	0.0214	0.0051	0.0057	0.0033	0.0017	0.0298	0.0201	0.0336	0.0606	0.0248	0.1015	0.0019
2	rs1367178	115205022	0.89	0.616467558766813	0.86	0.450156947394433	0.00205861080470638	0.182801415270337	0.0234	0.0172	0.0205	0.0059	0.1654	0.0081	0.006	0.0574	0.002	0.0993	0.1284	0.0304	0.0035	0.1177	0.0214	0.0051	0.0057	0.0033	0.0017	0.0298	0.0201	0.0336	0.0606	0.0248	0.1015	0.0019
2	rs62172126	115207871	0.9	0.565600701999265	0.86	0.450156947394433	0.00864568419233521	0.227550742548961	0.0235	0.0172	0.0206	0.006	0.1649	0.0083	0.0061	0.0576	0.0021	0.099	0.1282	0.0305	0.0035	0.117	0.0215	0.0052	0.0058	0.0033	0.0018	0.0298	0.02	0.0334	0.0604	0.0248	0.1013	0.002
2	rs1430092	115209405	0.89	0.616467558766813	0.86	0.450156947394433	0.0851860126589283	0.825263381294883	0.0241	0.0175	0.0213	0.0074	0.158	0.0102	0.008	0.0614	0.0029	0.094	0.128	0.0355	0.0044	0.1076	0.0234	0.0078	0.0078	0.0042	0.0027	0.0322	0.0201	0.0312	0.0575	0.0271	0.0969	0.0031
2	rs4849335	115217554	0.87	0.726891327677376	0.86	0.450156947394433	0.521377010792458	1.18950919417416	0.0247	0.0173	0.0217	0.0079	0.1554	0.0113	0.009	0.0626	0.0033	0.0924	0.1283	0.0378	0.0047	0.1029	0.0238	0.0091	0.009	0.0048	0.0033	0.0329	0.0194	0.0297	0.0566	0.0274	0.0955	0.0038
2	rs57006859	115219076	0.87	0.726891327677376	0.86	0.450156947394433	0.52640652688754	1.1969496575165	0.0247	0.0173	0.0217	0.0079	0.1554	0.0113	0.009	0.0626	0.0033	0.0924	0.1282	0.0378	0.0047	0.1029	0.0238	0.0092	0.009	0.0048	0.0033	0.0329	0.0194	0.0297	0.0566	0.0274	0.0954	0.0038
2	rs13011555	115228540	0.87	0.726891327677376	0.86	0.450156947394433	0.56920592835649	1.23627034873551	0.0247	0.0173	0.0218	0.0079	0.1554	0.0113	0.009	0.0627	0.0033	0.0923	0.1281	0.0375	0.0047	0.1031	0.0238	0.0092	0.009	0.0048	0.0033	0.0328	0.0194	0.0297	0.0564	0.0276	0.0956	0.0038
2	rs62173069	115246448	0.87	0.726891327677376	0.86	0.450156947394433	0.60415630546086	1.26477791540602	0.0248	0.0172	0.0217	0.0079	0.1556	0.0114	0.0091	0.0628	0.0033	0.0922	0.1282	0.0375	0.0047	0.103	0.0237	0.0092	0.009	0.0048	0.0033	0.0328	0.0194	0.0296	0.0564	0.0276	0.0955	0.0038
2	rs115087919	115250149	0.87	0.726891327677376	0.86	0.450156947394433	0.621502988019886	1.27263298011828	0.0248	0.0172	0.0217	0.0079	0.1556	0.0114	0.0091	0.0628	0.0033	0.0922	0.1282	0.0375	0.0048	0.103	0.0236	0.0092	0.009	0.0049	0.0033	0.0327	0.0194	0.0296	0.0564	0.0276	0.0955	0.0039
2	rs72840619	115252186	0.87	0.726891327677376	0.86	0.450156947394433	0.631104431351328	1.27096098749453	0.0248	0.0172	0.0216	0.0079	0.1556	0.0114	0.0091	0.0628	0.0033	0.0921	0.1282	0.0375	0.0048	0.1029	0.0235	0.0092	0.009	0.0049	0.0033	0.0327	0.0194	0.0296	0.0565	0.0276	0.0955	0.0039
2	rs10496465	115258063	0.87	0.726891327677376	0.86	0.450156947394433	0.670467891781495	1.32027346355934	0.0248	0.0172	0.0216	0.0079	0.1557	0.0114	0.0092	0.0629	0.0033	0.0921	0.1283	0.0375	0.0048	0.1029	0.0235	0.0092	0.009	0.0049	0.0033	0.0327	0.0194	0.0296	0.0565	0.0276	0.0955	0.0039
2	rs4849338	115258220	0.87	0.726891327677376	0.87	0.405435896572436	0.66808437262476	1.3209465756596	0.0248	0.0172	0.0216	0.0079	0.1557	0.0114	0.0092	0.0629	0.0033	0.0921	0.1283	0.0375	0.0048	0.1028	0.0235	0.0092	0.0091	0.0049	0.0033	0.0327	0.0194	0.0296	0.0565	0.0276	0.0955	0.0039
2	rs56735442	115258481	0.87	0.726891327677376	0.87	0.405435896572436	0.667795721188048	1.32044173614236	0.0248	0.0172	0.0216	0.0079	0.1557	0.0114	0.0092	0.0629	0.0033	0.0921	0.1283	0.0375	0.0048	0.1028	0.0235	0.0092	0.0091	0.0049	0.0033	0.0327	0.0194	0.0296	0.0565	0.0276	0.0955	0.0039
2	rs114269758	115264048	0.87	0.726891327677376	0.87	0.405435896572436	0.652506464281744	1.30816740767524	0.0248	0.0172	0.0216	0.0079	0.1558	0.0114	0.0092	0.0629	0.0033	0.0921	0.1283	0.0375	0.0048	0.1028	0.0235	0.0092	0.0091	0.0049	0.0033	0.0327	0.0194	0.0295	0.0565	0.0276	0.0955	0.0039
2	rs17765215	115275531	0.87	0.726891327677376	0.87	0.405435896572436	0.835142409378753	1.32599676372138	0.0243	0.0173	0.0215	0.0078	0.1565	0.0112	0.0094	0.0625	0.0035	0.0935	0.1291	0.0383	0.0047	0.1007	0.0231	0.0093	0.0093	0.0051	0.0034	0.0327	0.0192	0.0289	0.0556	0.0276	0.0959	0.004
2	rs17048470	115278984	0.87	0.726891327677376	0.87	0.405435896572436	1.02968646535163	1.40587183373917	0.0243	0.0173	0.0215	0.0078	0.1569	0.0112	0.0093	0.0624	0.0036	0.0934	0.1291	0.0384	0.0048	0.1007	0.0231	0.0093	0.0093	0.0051	0.0035	0.0327	0.0186	0.0289	0.0556	0.0278	0.0958	0.0043
2	rs113654083	115279218	0.87	0.726891327677376	0.87	0.405435896572436	1.04528069999612	1.40995379192768	0.0243	0.0174	0.0215	0.0078	0.1569	0.0112	0.0093	0.0624	0.0036	0.0934	0.1291	0.0383	0.0048	0.1007	0.0231	0.0093	0.0093	0.0051	0.0035	0.0327	0.0185	0.0289	0.0556	0.0278	0.0958	0.0043
2	rs730259	115280178	0.87	0.726891327677376	0.87	0.405435896572436	1.10573463201858	1.4126761735805	0.0244	0.0174	0.0216	0.0078	0.157	0.0111	0.0093	0.0623	0.0036	0.0934	0.1291	0.0384	0.0048	0.1006	0.0231	0.0092	0.0092	0.0051	0.0035	0.0326	0.0184	0.0289	0.0557	0.0279	0.0958	0.0044
2	rs2420165	115280624	0.87	0.726891327677376	0.87	0.405435896572436	1.10868554001132	1.40944344112127	0.0244	0.0174	0.0215	0.0078	0.1571	0.0111	0.0093	0.0623	0.0036	0.0934	0.129	0.0384	0.0048	0.1006	0.0231	0.0092	0.0092	0.0051	0.0035	0.0326	0.0183	0.0289	0.0557	0.0279	0.0958	0.0044
2	rs12995265	115283777	0.87	0.726891327677376	0.87	0.405435896572436	1.12294727750724	1.45378483451823	0.0244	0.0174	0.0215	0.0078	0.1572	0.0111	0.0093	0.0623	0.0036	0.0934	0.1292	0.0384	0.0049	0.1005	0.023	0.0093	0.0092	0.0051	0.0035	0.0327	0.0183	0.0289	0.0556	0.0279	0.0957	0.0044
2	rs72840627	115286221	0.87	0.726891327677376	0.87	0.405435896572436	1.09752438967831	1.4606262449723	0.0244	0.0174	0.0215	0.0078	0.1573	0.0111	0.0093	0.0622	0.0036	0.0935	0.1294	0.0385	0.0049	0.1004	0.023	0.0092	0.0092	0.0051	0.0035	0.0326	0.0183	0.0289	0.0556	0.0278	0.0956	0.0044
2	rs74507191	115287898	0.87	0.726891327677376	0.87	0.405435896572436	1.04982860807503	1.46028405167073	0.0244	0.0174	0.0215	0.0079	0.1574	0.0111	0.0093	0.0621	0.0036	0.0935	0.1296	0.0386	0.0049	0.1002	0.0229	0.0093	0.0092	0.0051	0.0035	0.0327	0.0182	0.029	0.0555	0.0278	0.0955	0.0044
2	rs13407735	115290009	0.87	0.726891327677376	0.87	0.405435896572436	1.00617252236296	1.43107461279047	0.0245	0.0174	0.0215	0.0079	0.1576	0.0111	0.0094	0.0621	0.0036	0.0936	0.13	0.0387	0.0049	0.0998	0.0228	0.0092	0.0093	0.0051	0.0035	0.0326	0.0181	0.0291	0.0554	0.0276	0.0955	0.0043
2	rs57565563	115290063	0.87	0.726891327677376	0.87	0.405435896572436	1.01203029010977	1.44216635957308	0.0245	0.0175	0.0215	0.0079	0.1576	0.0111	0.0094	0.0621	0.0036	0.0936	0.13	0.0387	0.0049	0.0997	0.0228	0.0092	0.0093	0.0051	0.0035	0.0326	0.0181	0.0291	0.0554	0.0276	0.0955	0.0043
2	rs59796831	115292305	0.87	0.726891327677376	0.87	0.405435896572436	1.07410033840964	1.46267967553502	0.0245	0.0173	0.0214	0.0079	0.1577	0.0111	0.0094	0.0621	0.0036	0.0937	0.1305	0.0387	0.0048	0.0995	0.0227	0.0092	0.0094	0.0051	0.0035	0.0326	0.0179	0.0292	0.0553	0.0275	0.0955	0.0043
2	rs6707377	115293619	0.87	0.726891327677376	0.87	0.405435896572436	1.12034069140032	1.44558199316886	0.0245	0.0172	0.0214	0.0079	0.1578	0.0111	0.0094	0.0621	0.0036	0.0937	0.1307	0.0386	0.0047	0.0996	0.0227	0.0092	0.0094	0.0051	0.0035	0.0326	0.0179	0.0292	0.0554	0.0275	0.0955	0.0043
2	rs6542214	115294661	0.88	0.670214810425093	0.87	0.405435896572436	1.07905218488238	1.40808265365592	0.0245	0.0172	0.0214	0.0079	0.1579	0.0111	0.0094	0.0622	0.0036	0.0937	0.1308	0.0386	0.0046	0.0998	0.0226	0.0091	0.0094	0.0051	0.0035	0.0326	0.0179	0.0292	0.0554	0.0274	0.0955	0.0043
2	rs116241448	115300340	0.88	0.670214810425093	0.87	0.405435896572436	0.761690124649383	1.26277371405532	0.0244	0.0172	0.0208	0.0076	0.1588	0.0106	0.009	0.0629	0.0035	0.094	0.1327	0.0385	0.0044	0.1008	0.0218	0.0088	0.009	0.0049	0.0033	0.033	0.0179	0.029	0.056	0.0267	0.095	0.004
2	rs35399781	115301264	0.88	0.670214810425093	0.87	0.405435896572436	0.680695024568	1.14717620201545	0.0244	0.0172	0.0206	0.0075	0.1591	0.0104	0.0088	0.0632	0.0034	0.0941	0.1334	0.0384	0.0043	0.1013	0.0215	0.0087	0.0089	0.0048	0.0033	0.0332	0.0179	0.0289	0.0563	0.0265	0.0948	0.004
2	rs76394241	115302124	0.89	0.616467558766813	0.87	0.405435896572436	0.577211411388213	1.03655381957159	0.0243	0.0172	0.0203	0.0074	0.1594	0.0102	0.0086	0.0635	0.0034	0.0942	0.1343	0.0383	0.0042	0.1018	0.021	0.0086	0.0087	0.0048	0.0032	0.0333	0.0179	0.0288	0.0565	0.0261	0.0947	0.0039
2	rs115703208	115311079	0.89	0.616467558766813	0.87	0.405435896572436	0.0880560924913025	0.0745206892954474	0.0236	0.0173	0.0175	0.0057	0.1661	0.0074	0.0058	0.0661	0.0023	0.0944	0.1452	0.0419	0.0026	0.1055	0.0191	0.006	0.0063	0.0034	0.0022	0.0346	0.0183	0.0288	0.0598	0.0224	0.0901	0.0023
2	rs62165192	115312346	0.89	0.616467558766813	0.87	0.405435896572436	0.0863784417293527	0.075679389756665	0.0237	0.0173	0.0175	0.0057	0.1661	0.0074	0.0058	0.0661	0.0023	0.0944	0.1452	0.0419	0.0026	0.1055	0.0191	0.006	0.0063	0.0034	0.0022	0.0346	0.0183	0.0288	0.0598	0.0224	0.0901	0.0023
2	rs78494221	115318038	0.89	0.616467558766813	0.87	0.405435896572436	0.0864959150095285	0.0812077591975506	0.0237	0.0173	0.0175	0.0057	0.1661	0.0074	0.0058	0.0662	0.0023	0.0944	0.1454	0.0419	0.0025	0.1055	0.0191	0.006	0.0063	0.0033	0.0022	0.0348	0.0183	0.0288	0.0598	0.0223	0.0901	0.0023
2	rs10514812	115321681	0.89	0.616467558766813	0.87	0.405435896572436	0.0897302254395749	0.10818162256468	0.0237	0.0173	0.0176	0.0057	0.166	0.0074	0.0058	0.0662	0.0023	0.0945	0.1455	0.0419	0.0025	0.1055	0.0191	0.006	0.0063	0.0033	0.0022	0.0348	0.0183	0.0288	0.0598	0.0223	0.0901	0.0023
2	rs72840640	115323128	0.89	0.616467558766813	0.87	0.405435896572436	0.0924259987824755	0.136209492044999	0.0237	0.0173	0.0176	0.0057	0.166	0.0074	0.0058	0.0663	0.0023	0.0945	0.1455	0.0419	0.0025	0.1054	0.0191	0.006	0.0063	0.0033	0.0022	0.0348	0.0183	0.0288	0.0597	0.0224	0.09	0.0023
2	rs75394371	115323424	0.89	0.616467558766813	0.87	0.405435896572436	0.0922300202810348	0.13484240717599	0.0237	0.0173	0.0176	0.0057	0.166	0.0074	0.0058	0.0663	0.0023	0.0945	0.1455	0.0419	0.0025	0.1054	0.0191	0.006	0.0063	0.0033	0.0022	0.0348	0.0183	0.0288	0.0597	0.0224	0.09	0.0023
2	rs6746835	115326275	0.89	0.616467558766813	0.87	0.405435896572436	0.0917168259916597	0.143585361395857	0.0237	0.0173	0.0175	0.0057	0.166	0.0074	0.0058	0.0663	0.0023	0.0944	0.1456	0.0419	0.0025	0.1054	0.0191	0.006	0.0063	0.0033	0.0021	0.0349	0.0183	0.0288	0.0595	0.0224	0.09	0.0023
2	rs114967758	115329941	0.89	0.616467558766813	0.87	0.405435896572436	0.084906974482429	0.180979982509537	0.0237	0.0173	0.0175	0.0056	0.166	0.0074	0.0058	0.0665	0.0023	0.0942	0.1457	0.0419	0.0025	0.1056	0.0193	0.006	0.0063	0.0032	0.0021	0.035	0.0183	0.0289	0.0592	0.0224	0.09	0.0023
2	rs116627468	115330353	0.89	0.616467558766813	0.87	0.405435896572436	0.0843737820307543	0.178762325085799	0.0237	0.0173	0.0175	0.0056	0.1659	0.0074	0.0058	0.0666	0.0023	0.0942	0.1457	0.0419	0.0025	0.1056	0.0193	0.006	0.0063	0.0032	0.0021	0.035	0.0182	0.0289	0.0592	0.0224	0.0902	0.0023
2	rs76762914	115334234	0.89	0.616467558766813	0.87	0.405435896572436	0.0810615666565446	0.193963484388517	0.0237	0.0173	0.0175	0.0056	0.1659	0.0073	0.0058	0.0668	0.0023	0.0943	0.1458	0.0419	0.0025	0.1058	0.0193	0.006	0.0063	0.0032	0.0021	0.035	0.0182	0.0289	0.059	0.0221	0.0902	0.0023
2	rs1430114	115341068	0.89	0.616467558766813	0.87	0.405435896572436	0.0508381938257606	0.0614013765815832	0.0235	0.0171	0.0167	0.0052	0.1656	0.0067	0.0054	0.067	0.0019	0.094	0.1477	0.0426	0.0022	0.1084	0.02	0.0055	0.0061	0.0028	0.0018	0.036	0.0179	0.0286	0.0604	0.0197	0.0907	0.002
2	rs12999482	115349969	0.89	0.616467558766813	0.87	0.405435896572436	0.0472750725710471	0.0397158453180618	0.023	0.0171	0.0165	0.005	0.1657	0.0065	0.0052	0.067	0.0017	0.0938	0.1489	0.0428	0.0021	0.1092	0.0198	0.0054	0.006	0.0026	0.0017	0.0364	0.0177	0.0285	0.0608	0.0191	0.0911	0.0019
2	rs76634312	115352826	0.89	0.616467558766813	0.87	0.405435896572436	0.0477029752188992	0.0478109234966715	0.023	0.0171	0.0165	0.005	0.1658	0.0065	0.0051	0.067	0.0017	0.0938	0.149	0.0428	0.0021	0.1092	0.0197	0.0054	0.006	0.0026	0.0017	0.0365	0.0177	0.0285	0.0608	0.0191	0.0911	0.0019
2	rs3943836	115353529	0.89	0.616467558766813	0.87	0.405435896572436	0.0479099345764565	0.0478707019911049	0.023	0.0171	0.0165	0.005	0.1658	0.0065	0.0052	0.067	0.0017	0.0938	0.149	0.0428	0.0021	0.1092	0.0197	0.0054	0.006	0.0026	0.0017	0.0365	0.0177	0.0285	0.0608	0.0191	0.0911	0.0019
2	rs17715313	115354027	0.89	0.616467558766813	0.87	0.405435896572436	0.0477825032009291	0.0457980619127891	0.0229	0.0171	0.0165	0.005	0.1658	0.0065	0.0052	0.067	0.0017	0.0938	0.149	0.0428	0.0021	0.1092	0.0197	0.0054	0.006	0.0026	0.0017	0.0365	0.0177	0.0285	0.0608	0.0191	0.0911	0.0019
2	rs115496810	115357994	0.89	0.616467558766813	0.87	0.405435896572436	0.049849070416293	0.0522603661538832	0.0229	0.0171	0.0164	0.0051	0.1656	0.0065	0.0051	0.0668	0.0017	0.0937	0.1496	0.0428	0.0021	0.1094	0.0198	0.0054	0.006	0.0025	0.0016	0.0368	0.0175	0.0285	0.0608	0.0188	0.0912	0.0018
2	rs1347502	115358808	0.89	0.616467558766813	0.87	0.405435896572436	0.0575901952205312	0.0612017715002894	0.0228	0.017	0.0164	0.0051	0.1655	0.0065	0.0052	0.0667	0.0017	0.0937	0.1503	0.0429	0.0021	0.1094	0.0198	0.0054	0.006	0.0024	0.0016	0.0371	0.0172	0.0286	0.0606	0.0186	0.0912	0.0018
2	rs785033	115364757	0.9	0.565600701999265	0.87	0.405435896572436	0.0754198315358108	0.0495577887879755	0.023	0.017	0.0159	0.005	0.1647	0.0063	0.005	0.0669	0.0016	0.0951	0.1518	0.043	0.0022	0.1091	0.0196	0.0052	0.006	0.0023	0.0015	0.0377	0.0166	0.0296	0.0608	0.018	0.0903	0.0017
2	rs77778405	115368248	0.9	0.565600701999265	0.87	0.405435896572436	0.0669846087752095	0.0473933940621845	0.023	0.017	0.0158	0.0048	0.165	0.0062	0.0049	0.0667	0.0016	0.0949	0.1522	0.0429	0.0022	0.1099	0.0196	0.0051	0.0055	0.0023	0.0015	0.0377	0.0165	0.0297	0.0609	0.0178	0.0904	0.0017
2	rs114354558	115368592	0.9	0.565600701999265	0.87	0.405435896572436	0.0683891792337761	0.053760725549269	0.023	0.017	0.0158	0.0048	0.1649	0.0062	0.0049	0.0667	0.0016	0.0949	0.1524	0.0429	0.0022	0.1099	0.0196	0.0051	0.0055	0.0023	0.0015	0.0377	0.0165	0.0297	0.0608	0.0178	0.0904	0.0017
2	rs75693491	115368724	0.9	0.565600701999265	0.87	0.405435896572436	0.0686521283334818	0.05739727393325	0.023	0.017	0.0158	0.0048	0.1649	0.0062	0.0049	0.0667	0.0016	0.0949	0.1524	0.0429	0.0023	0.1099	0.0196	0.0051	0.0055	0.0023	0.0015	0.0377	0.0165	0.0297	0.0608	0.0178	0.0904	0.0017
2	rs17782936	115368825	0.9	0.565600701999265	0.87	0.405435896572436	0.0688751385608955	0.0614679728446678	0.023	0.017	0.0158	0.0048	0.1649	0.0062	0.0049	0.0667	0.0016	0.0949	0.1524	0.0429	0.0023	0.1099	0.0196	0.0051	0.0055	0.0023	0.0015	0.0377	0.0165	0.0297	0.0609	0.0178	0.0904	0.0017
2	rs17715688	115373080	0.9	0.565600701999265	0.87	0.405435896572436	0.0681671983239094	0.0556619326325885	0.023	0.017	0.0158	0.0047	0.1651	0.0062	0.0049	0.0666	0.0016	0.0949	0.1527	0.0429	0.0023	0.1099	0.0194	0.0051	0.0055	0.0023	0.0015	0.0379	0.0165	0.0297	0.0609	0.0177	0.0904	0.0016
2	rs17715765	115375834	0.9	0.565600701999265	0.87	0.405435896572436	0.0692614505538511	0.0462682393468934	0.0231	0.017	0.0156	0.0047	0.165	0.0061	0.0049	0.0665	0.0016	0.095	0.1528	0.0429	0.0023	0.1099	0.0194	0.0051	0.0054	0.0023	0.0015	0.0379	0.0165	0.0298	0.061	0.0177	0.0904	0.0016
2	rs67161848	115377298	0.9	0.565600701999265	0.87	0.405435896572436	0.0690579527246044	0.0490731513813373	0.0231	0.017	0.0156	0.0047	0.165	0.0061	0.0049	0.0665	0.0016	0.095	0.1528	0.0429	0.0024	0.1099	0.0194	0.005	0.0054	0.0023	0.0015	0.0379	0.0165	0.0297	0.061	0.0177	0.0904	0.0016
2	rs114371184	115380160	0.9	0.565600701999265	0.87	0.405435896572436	0.0715465664527983	0.0561737222140632	0.0231	0.017	0.0156	0.0047	0.165	0.0061	0.0048	0.0665	0.0016	0.095	0.1529	0.0429	0.0024	0.1099	0.0195	0.005	0.0054	0.0023	0.0015	0.038	0.0164	0.0298	0.061	0.0177	0.0904	0.0016
2	rs6542217	115384393	0.9	0.565600701999265	0.87	0.405435896572436	0.073181288105159	0.0572679468469331	0.0231	0.017	0.0156	0.0047	0.165	0.0061	0.0048	0.0665	0.0016	0.0951	0.1529	0.0429	0.0024	0.1099	0.0195	0.005	0.0054	0.0023	0.0015	0.038	0.0164	0.0298	0.061	0.0176	0.0904	0.0016
2	rs17715987	115386680	0.9	0.565600701999265	0.87	0.405435896572436	0.0655990559652414	0.0509012607836079	0.0231	0.017	0.0155	0.0047	0.1651	0.0062	0.0049	0.0665	0.0017	0.095	0.1529	0.0425	0.0024	0.1102	0.0194	0.0051	0.0054	0.0023	0.0015	0.038	0.0164	0.0296	0.061	0.0176	0.0902	0.0016
2	rs72953557	115386889	0.9	0.565600701999265	0.87	0.405435896572436	0.0638454440804429	0.0462682393468934	0.0231	0.017	0.0155	0.0048	0.1651	0.0062	0.0049	0.0665	0.0017	0.095	0.1529	0.0424	0.0024	0.1103	0.0193	0.0051	0.0054	0.0023	0.0015	0.038	0.0164	0.0296	0.061	0.0176	0.0902	0.0016
2	rs12711800	115388286	0.9	0.565600701999265	0.87	0.405435896572436	0.0584239342255401	0.0361594049063466	0.0231	0.017	0.0155	0.0047	0.165	0.0062	0.0049	0.0665	0.0017	0.095	0.153	0.0423	0.0025	0.1103	0.0193	0.005	0.0054	0.0023	0.0015	0.0381	0.0164	0.0296	0.061	0.0176	0.0902	0.0017
2	rs7557857	115390606	0.9	0.565600701999265	0.87	0.405435896572436	0.0563900483224566	0.0278026392690001	0.0231	0.017	0.0155	0.0047	0.1651	0.0062	0.0049	0.0665	0.0017	0.095	0.153	0.0423	0.0025	0.1102	0.0193	0.005	0.0054	0.0023	0.0015	0.0381	0.0164	0.0296	0.061	0.0175	0.0903	0.0017
2	rs13030268	115399855	0.9	0.565600701999265	0.87	0.405435896572436	0.0531972954229895	0.034644820351873	0.0231	0.017	0.0155	0.0047	0.1651	0.0062	0.0049	0.0664	0.0017	0.095	0.153	0.0423	0.0024	0.1102	0.0193	0.005	0.0054	0.0023	0.0015	0.0381	0.0163	0.0297	0.061	0.0175	0.0905	0.0017
2	rs75219990	115404645	0.91	0.517562282080777	0.87	0.405435896572436	0.0611230933567865	0.0819568163429922	0.0231	0.0171	0.0153	0.0046	0.166	0.0061	0.0047	0.0658	0.0016	0.0955	0.1533	0.0424	0.0023	0.11	0.0191	0.0049	0.0052	0.0022	0.0013	0.0383	0.016	0.03	0.0608	0.0174	0.0915	0.0015
2	rs74419649	115405865	0.92	0.472297109457422	0.87	0.405435896572436	0.0621039932181011	0.0811330067505299	0.0231	0.0172	0.0153	0.0045	0.1664	0.0061	0.0046	0.0653	0.0015	0.0957	0.1535	0.0424	0.0023	0.11	0.019	0.0048	0.0051	0.0021	0.0013	0.0382	0.0159	0.0303	0.0608	0.0175	0.0918	0.0015
2	rs12991403	115406274	0.92	0.472297109457422	0.87	0.405435896572436	0.062674593319344	0.0845243513721715	0.0231	0.0172	0.0153	0.0045	0.1664	0.0061	0.0046	0.0653	0.0015	0.0958	0.1534	0.0424	0.0022	0.11	0.019	0.0048	0.0051	0.0021	0.0013	0.0382	0.0159	0.0303	0.0608	0.0175	0.0918	0.0015
2	rs10172749	115417147	0.92	0.472297109457422	0.87	0.405435896572436	0.0662696685829814	0.0882804301880611	0.0231	0.0172	0.0153	0.0045	0.1664	0.006	0.0046	0.0652	0.0015	0.0958	0.1535	0.0425	0.0022	0.1101	0.019	0.0048	0.0051	0.0021	0.0013	0.0382	0.0158	0.0303	0.0608	0.0174	0.0918	0.0015
2	rs76978557	115424930	0.92	0.472297109457422	0.87	0.405435896572436	0.070696888301417	0.086126079961349	0.0231	0.0172	0.0153	0.0046	0.1663	0.0061	0.0046	0.0651	0.0015	0.0958	0.1536	0.0426	0.0022	0.1102	0.019	0.0048	0.0052	0.0021	0.0012	0.0382	0.0158	0.0304	0.0607	0.0174	0.0917	0.0014
2	rs80022659	115429358	0.92	0.472297109457422	0.87	0.405435896572436	0.06542228904149	0.0487713126614836	0.0231	0.0174	0.0153	0.0044	0.1666	0.0057	0.0045	0.0641	0.0015	0.0962	0.1543	0.0428	0.0022	0.1113	0.0189	0.0046	0.0049	0.0021	0.0013	0.0382	0.0155	0.0303	0.0604	0.0174	0.0919	0.0014
2	rs10200571	115429803	0.93	0.429746626914861	0.87	0.405435896572436	0.0670444140222232	0.0486508057765096	0.0231	0.0175	0.0153	0.0043	0.1669	0.0056	0.0044	0.0632	0.0015	0.0965	0.1548	0.0429	0.0022	0.1113	0.0188	0.0045	0.0048	0.0021	0.0013	0.0382	0.0153	0.0304	0.0606	0.0174	0.0919	0.0014
2	rs35171855	115431479	0.94	0.389848785336034	0.88	0.363814363818289	0.0689969795333684	0.043078855317421	0.023	0.0173	0.0153	0.0039	0.1678	0.0052	0.0042	0.0616	0.0014	0.0982	0.1558	0.0435	0.002	0.1117	0.0184	0.0043	0.0045	0.0019	0.0011	0.0379	0.0148	0.0308	0.0608	0.0172	0.0923	0.0013
2	rs62165216	115434774	0.94	0.389848785336034	0.88	0.363814363818289	0.0668252988712743	0.0203239265900219	0.023	0.0174	0.0152	0.0037	0.1683	0.005	0.0041	0.0611	0.0014	0.0989	0.156	0.0434	0.002	0.1117	0.0182	0.0042	0.0043	0.0019	0.0011	0.0378	0.0146	0.0309	0.0608	0.0171	0.0925	0.0013
2	rs967034	115445217	0.94	0.389848785336034	0.88	0.363814363818289	0.0682075234261823	0.0199635668090108	0.0229	0.0174	0.0152	0.0037	0.1684	0.005	0.004	0.0611	0.0014	0.099	0.1562	0.0434	0.0019	0.1117	0.0183	0.0042	0.0043	0.0018	0.001	0.0378	0.0146	0.0309	0.0608	0.017	0.0925	0.0013
2	rs116118394	115455744	0.94	0.389848785336034	0.88	0.363814363818289	0.0672839844432438	0.021176898357492	0.0229	0.0175	0.0152	0.0037	0.1685	0.005	0.004	0.0609	0.0014	0.0992	0.1562	0.0434	0.0019	0.1117	0.0183	0.0042	0.0043	0.0018	0.001	0.0378	0.0146	0.0309	0.0608	0.017	0.0926	0.0013
2	rs114059572	115457546	0.94	0.389848785336034	0.88	0.363814363818289	0.0675040820664571	0.0216719102217646	0.0229	0.0175	0.0152	0.0037	0.1685	0.005	0.004	0.0609	0.0014	0.0992	0.1562	0.0434	0.0019	0.1117	0.0183	0.0042	0.0043	0.0018	0.001	0.0378	0.0146	0.0309	0.0608	0.017	0.0925	0.0013
2	rs116000890	115464168	0.94	0.389848785336034	0.88	0.363814363818289	0.0686926405348471	0.0220467833097127	0.023	0.0175	0.0153	0.0037	0.1685	0.005	0.004	0.0608	0.0014	0.0992	0.1563	0.0434	0.0019	0.1117	0.0183	0.0042	0.0043	0.0018	0.001	0.0377	0.0146	0.0309	0.0608	0.0171	0.0926	0.0013
2	rs1898132	115467533	0.94	0.389848785336034	0.88	0.363814363818289	0.072214321676954	0.0340780870354446	0.023	0.0175	0.0153	0.0037	0.1685	0.005	0.004	0.0608	0.0014	0.0992	0.1563	0.0435	0.0019	0.1116	0.0183	0.0042	0.0043	0.0018	0.001	0.0377	0.0145	0.031	0.0608	0.0171	0.0925	0.0013
2	rs17043402	115473134	0.94	0.389848785336034	0.88	0.363814363818289	0.0733080297367319	0.0416065213949359	0.023	0.0175	0.0153	0.0037	0.1687	0.005	0.004	0.0608	0.0014	0.0992	0.1563	0.0435	0.0019	0.1117	0.0182	0.0041	0.0043	0.0018	0.001	0.0377	0.0145	0.031	0.0607	0.0171	0.0925	0.0013
2	rs17784852	115474339	0.94	0.389848785336034	0.88	0.363814363818289	0.0786273927335208	0.0448059960137216	0.0229	0.0175	0.0153	0.0037	0.1687	0.005	0.004	0.0608	0.0014	0.0992	0.1564	0.0434	0.0017	0.1116	0.0182	0.0041	0.0043	0.0018	0.001	0.0378	0.0145	0.0311	0.0607	0.0171	0.0926	0.0013
2	rs74660072	115475521	0.94	0.389848785336034	0.88	0.363814363818289	0.0778338988623604	0.0472149463288111	0.0229	0.0175	0.0153	0.0037	0.1687	0.005	0.004	0.0608	0.0014	0.0992	0.1564	0.0434	0.0017	0.1117	0.0182	0.0041	0.0043	0.0018	0.001	0.0378	0.0145	0.0311	0.0607	0.0171	0.0926	0.0013
2	rs17043456	115491015	0.94	0.389848785336034	0.88	0.363814363818289	0.084906974482429	0.04949709514237	0.0229	0.0175	0.0153	0.0036	0.1688	0.0049	0.004	0.0608	0.0015	0.0993	0.1565	0.0434	0.0017	0.1118	0.0182	0.0041	0.0043	0.0018	0.001	0.0377	0.0145	0.031	0.0606	0.0171	0.0926	0.0014
2	rs72830391	115519552	0.94	0.389848785336034	0.88	0.363814363818289	0.0828556330203888	0.0443424760554932	0.0229	0.0176	0.0154	0.0035	0.169	0.0048	0.0039	0.0606	0.0015	0.0994	0.1569	0.0434	0.0017	0.112	0.0181	0.004	0.0042	0.0018	0.001	0.0376	0.0148	0.0309	0.0604	0.017	0.0923	0.0013
2	rs10190737	115524384	0.94	0.389848785336034	0.88	0.363814363818289	0.0824446458680706	0.0492546460826424	0.023	0.0176	0.0156	0.0035	0.169	0.0048	0.0039	0.0605	0.0015	0.0994	0.157	0.0433	0.0016	0.1121	0.0181	0.004	0.0042	0.0017	0.001	0.0376	0.0149	0.0309	0.0604	0.0171	0.0923	0.0013
2	rs72830395	115525255	0.94	0.389848785336034	0.88	0.363814363818289	0.0823762750710291	0.0492546460826424	0.023	0.0176	0.0156	0.0035	0.169	0.0048	0.0039	0.0605	0.0015	0.0994	0.157	0.0433	0.0016	0.1122	0.0181	0.004	0.0042	0.0017	0.001	0.0376	0.0149	0.0309	0.0604	0.0171	0.0923	0.0013
2	rs12612537	115549371	0.94	0.389848785336034	0.88	0.363814363818289	0.0836815314697582	0.056301984089823	0.023	0.0177	0.0158	0.0034	0.1693	0.0047	0.0038	0.0602	0.0014	0.0995	0.1575	0.0433	0.0015	0.1125	0.018	0.0039	0.0041	0.0017	9e-04	0.0375	0.0153	0.0307	0.0602	0.0171	0.0919	0.0013
2	rs72832403	115551269	0.94	0.389848785336034	0.88	0.363814363818289	0.0836585191390468	0.0563661621431068	0.023	0.0177	0.0158	0.0034	0.1693	0.0047	0.0038	0.0602	0.0014	0.0995	0.1576	0.0433	0.0015	0.1125	0.018	0.0039	0.0041	0.0017	9e-04	0.0375	0.0153	0.0307	0.0602	0.0171	0.0919	0.0013
2	rs6726425	115554390	0.94	0.389848785336034	0.88	0.363814363818289	0.0840041286594592	0.0615345997089099	0.023	0.0177	0.0157	0.0034	0.1693	0.0047	0.0038	0.0602	0.0014	0.0996	0.1576	0.0432	0.0015	0.1126	0.018	0.0039	0.0041	0.0017	9e-04	0.0375	0.0153	0.0307	0.0602	0.0171	0.092	0.0013
2	rs116604485	115560137	0.94	0.389848785336034	0.88	0.363814363818289	0.0769146964487136	0.0544545243824186	0.023	0.0177	0.0157	0.0034	0.1694	0.0046	0.0038	0.0602	0.0014	0.0996	0.1579	0.043	0.0015	0.1126	0.018	0.0039	0.0041	0.0017	9e-04	0.0375	0.0153	0.0307	0.0602	0.017	0.092	0.0012
2	rs72832411	115563245	0.94	0.389848785336034	0.88	0.363814363818289	0.0722352539835287	0.0514553751947247	0.023	0.0177	0.0157	0.0033	0.1695	0.0046	0.0037	0.0602	0.0014	0.0996	0.1581	0.0428	0.0015	0.1127	0.018	0.0038	0.004	0.0017	9e-04	0.0374	0.0153	0.0306	0.0602	0.017	0.0921	0.0012
2	rs74818647	115567319	0.94	0.389848785336034	0.88	0.363814363818289	0.0635177066384929	0.0547077667831188	0.023	0.0178	0.0157	0.0033	0.1697	0.0046	0.0037	0.0601	0.0014	0.0996	0.1583	0.0425	0.0014	0.1131	0.0179	0.0038	0.004	0.0017	9e-04	0.0373	0.0153	0.0305	0.0602	0.017	0.0922	0.0012
2	rs908931	115573499	0.95	0.352537935866182	0.88	0.363814363818289	0.0609543681958589	0.0648365928645739	0.0231	0.0178	0.0158	0.0033	0.1702	0.0043	0.0035	0.0595	0.0013	0.0997	0.1596	0.0422	0.0012	0.1138	0.0176	0.0036	0.0038	0.0017	8e-04	0.0371	0.0158	0.0302	0.0602	0.0168	0.0926	0.001
2	rs12999750	115576519	0.95	0.352537935866182	0.88	0.363814363818289	0.0594312655647168	0.0641568089496956	0.0231	0.0178	0.0158	0.0033	0.1702	0.0043	0.0035	0.0595	0.0013	0.0997	0.1597	0.0421	0.0012	0.1142	0.0176	0.0036	0.0037	0.0017	8e-04	0.037	0.0158	0.0302	0.0602	0.0166	0.0927	0.001
2	rs1519674	115577204	0.95	0.352537935866182	0.88	0.363814363818289	0.0593024251012532	0.0647003949659433	0.0231	0.0178	0.0158	0.0032	0.1702	0.0042	0.0035	0.0595	0.0013	0.0997	0.1599	0.0421	0.0012	0.1143	0.0175	0.0035	0.0037	0.0017	8e-04	0.037	0.0159	0.0301	0.0602	0.0166	0.0928	0.001
2	rs114698183	115577912	0.95	0.352537935866182	0.88	0.363814363818289	0.059247264484967	0.0633450554487495	0.023	0.0178	0.0158	0.0032	0.1701	0.0041	0.0035	0.0595	0.0013	0.0996	0.1602	0.0421	0.0012	0.1145	0.0175	0.0035	0.0036	0.0017	7e-04	0.0368	0.0161	0.0299	0.0601	0.0165	0.0929	0.001
2	rs1474170	115583208	0.95	0.352537935866182	0.88	0.363814363818289	0.05656810739188	0.0921800949887954	0.0234	0.0179	0.016	0.0031	0.1699	0.0039	0.0034	0.0593	0.0013	0.0992	0.1605	0.0424	0.0012	0.1148	0.0174	0.0034	0.0034	0.0018	7e-04	0.0361	0.0166	0.0296	0.06	0.0167	0.0935	0.0011
2	rs79936586	115585921	0.96	0.3177447436144	0.88	0.363814363818289	0.0495711958027365	0.0767723215417254	0.0235	0.0179	0.0161	0.003	0.1698	0.0038	0.0033	0.0593	0.0013	0.0992	0.1604	0.0424	0.0012	0.1149	0.0174	0.0033	0.0033	0.0018	7e-04	0.0359	0.017	0.0295	0.0598	0.0167	0.0937	0.0011
2	rs13421246	115587622	0.96	0.3177447436144	0.89	0.325204496311925	0.0460069910177673	0.0610024421931674	0.0235	0.018	0.0162	0.003	0.1697	0.0036	0.0033	0.0593	0.0012	0.0994	0.1603	0.0425	0.0011	0.1149	0.0173	0.0032	0.0032	0.0019	7e-04	0.0357	0.0172	0.0292	0.0596	0.0167	0.0942	0.0012
2	rs7597658	115588066	0.96	0.3177447436144	0.89	0.325204496311925	0.0447317761566623	0.0673778871803272	0.0235	0.0181	0.0162	0.003	0.1695	0.0036	0.0033	0.0593	0.0012	0.0995	0.1605	0.0425	0.0011	0.1148	0.0173	0.0032	0.0032	0.002	7e-04	0.0356	0.0173	0.0293	0.0595	0.0167	0.0943	0.0012
2	rs62165240	115591434	0.96	0.3177447436144	0.89	0.325204496311925	0.0460069910177673	0.0702414383832952	0.0234	0.0182	0.0163	0.0029	0.1695	0.0035	0.0033	0.0591	0.0012	0.0995	0.1608	0.0425	0.0011	0.1149	0.0173	0.0032	0.0032	0.002	7e-04	0.0355	0.0173	0.0293	0.0595	0.0168	0.0944	0.0013
2	rs56032304	115596817	0.96	0.3177447436144	0.89	0.325204496311925	0.0466302804873109	0.0794214207750481	0.0234	0.0182	0.0164	0.0029	0.1694	0.0034	0.0033	0.059	0.0012	0.0994	0.161	0.0425	0.0011	0.115	0.0172	0.0032	0.0032	0.002	7e-04	0.0353	0.0174	0.0293	0.0594	0.0168	0.0945	0.0013
2	rs10496476	115599013	0.96	0.3177447436144	0.89	0.325204496311925	0.0434808507615707	0.0806850783757492	0.0234	0.0182	0.0164	0.0029	0.1696	0.0034	0.0033	0.059	0.0012	0.0995	0.1611	0.0423	0.0011	0.1151	0.0173	0.0033	0.0032	0.002	7e-04	0.0353	0.0173	0.0292	0.0593	0.0167	0.0945	0.0013
2	rs2901149	115599058	0.96	0.3177447436144	0.89	0.325204496311925	0.0434062653983133	0.0809835855775281	0.0234	0.0182	0.0164	0.0029	0.1696	0.0034	0.0033	0.059	0.0012	0.0995	0.161	0.0424	0.0011	0.1151	0.0173	0.0033	0.0032	0.002	7e-04	0.0352	0.0173	0.0292	0.0594	0.0168	0.0946	0.0013
2	rs75691826	115600810	0.96	0.3177447436144	0.89	0.325204496311925	0.0412235588801556	0.0692580629845816	0.0233	0.0182	0.0164	0.0029	0.1695	0.0034	0.0033	0.0589	0.0012	0.0995	0.1611	0.0424	0.0011	0.1151	0.0173	0.0033	0.0032	0.0021	7e-04	0.0352	0.0173	0.0292	0.0593	0.0168	0.0946	0.0013
2	rs17043694	115616321	0.97	0.285396128624663	0.89	0.325204496311925	0.0448841258964766	0.0780922886293486	0.0229	0.0177	0.0161	0.003	0.1696	0.0037	0.0035	0.0584	0.001	0.0988	0.162	0.0426	0.001	0.1149	0.0173	0.0036	0.0033	0.0026	7e-04	0.0339	0.0175	0.0288	0.0596	0.0174	0.0955	0.0013
2	rs6746986	115630969	0.97	0.285396128624663	0.89	0.325204496311925	0.0467713060489614	0.0881258425092781	0.0228	0.0177	0.0161	0.003	0.1697	0.0033	0.003	0.0588	0.001	0.099	0.1623	0.0425	9e-04	0.115	0.0173	0.0032	0.0032	0.0026	7e-04	0.0339	0.0175	0.0289	0.0596	0.0176	0.0957	0.0012
2	rs17788997	115645218	0.97	0.285396128624663	0.89	0.325204496311925	0.0485666306796529	0.0894432810971409	0.0228	0.0177	0.0161	0.003	0.1697	0.0033	0.003	0.0587	0.001	0.0989	0.1623	0.0426	9e-04	0.115	0.0173	0.0032	0.0032	0.0026	7e-04	0.0338	0.0175	0.0289	0.0598	0.0175	0.0956	0.0012
2	rs998429	115647583	0.97	0.285396128624663	0.89	0.325204496311925	0.0499637939996503	0.0867394334356721	0.0228	0.0177	0.0161	0.003	0.1697	0.0033	0.003	0.0587	0.001	0.099	0.1624	0.0426	9e-04	0.1151	0.0171	0.0032	0.0032	0.0026	7e-04	0.0338	0.0175	0.0289	0.0598	0.0175	0.0956	0.0012
2	rs1879123	115649874	0.97	0.285396128624663	0.89	0.325204496311925	0.0499146049780268	0.0846003499373668	0.0228	0.0177	0.0161	0.003	0.1698	0.0033	0.003	0.0587	9e-04	0.0989	0.1624	0.0426	9e-04	0.1151	0.0171	0.0032	0.0032	0.0026	7e-04	0.0338	0.0176	0.0289	0.0598	0.0175	0.0957	0.0012
2	rs35585141	115652943	0.97	0.285396128624663	0.89	0.325204496311925	0.0483577551561291	0.0764072979413735	0.0228	0.0177	0.0161	0.003	0.1698	0.0033	0.003	0.0587	9e-04	0.0989	0.1624	0.0426	9e-04	0.1151	0.0171	0.0032	0.0032	0.0026	7e-04	0.0337	0.0175	0.0289	0.0598	0.0175	0.0957	0.0012
2	rs56275332	115676786	0.97	0.285396128624663	0.89	0.325204496311925	0.0437650731871137	0.0872005922721465	0.0228	0.0176	0.0161	0.0032	0.1691	0.0033	0.003	0.0587	0.001	0.0987	0.1622	0.0423	9e-04	0.1153	0.0172	0.0032	0.0032	0.0026	7e-04	0.0337	0.0176	0.0291	0.0604	0.0174	0.096	0.0012
2	rs17452375	115702152	0.97	0.285396128624663	0.89	0.325204496311925	0.0302000042407814	0.0711597208539479	0.0229	0.0174	0.0159	0.0033	0.1689	0.0033	0.0032	0.0586	0.001	0.0979	0.1619	0.0414	9e-04	0.1163	0.0178	0.0033	0.003	0.0027	8e-04	0.0335	0.0177	0.0293	0.061	0.0175	0.096	0.0012
2	rs72832485	115705453	0.97	0.285396128624663	0.89	0.325204496311925	0.0305257898840964	0.0736564921435649	0.0229	0.0174	0.0159	0.0033	0.1689	0.0033	0.0032	0.0586	0.001	0.0978	0.1619	0.0414	9e-04	0.1163	0.0178	0.0033	0.003	0.0027	8e-04	0.0335	0.0177	0.0293	0.061	0.0175	0.0961	0.0012
2	rs72832490	115709261	0.97	0.285396128624663	0.89	0.325204496311925	0.0343500482482628	0.0751715551245121	0.0229	0.0174	0.0159	0.0033	0.1689	0.0032	0.0031	0.0586	0.001	0.0978	0.1619	0.0416	9e-04	0.1164	0.0178	0.0032	0.003	0.0027	8e-04	0.0335	0.0177	0.0293	0.061	0.0175	0.0961	0.0012
2	rs980316	115710826	0.97	0.285396128624663	0.89	0.325204496311925	0.0367664238580307	0.0791992646146135	0.0229	0.0174	0.0156	0.0034	0.1689	0.0032	0.0031	0.0586	0.001	0.0978	0.1619	0.0415	9e-04	0.1164	0.0178	0.0032	0.0029	0.0026	8e-04	0.0335	0.0177	0.0294	0.0612	0.0175	0.0961	0.0012
2	rs4849365	115722427	0.97	0.285396128624663	0.89	0.325204496311925	0.0371937059098554	0.0797180226008069	0.023	0.0174	0.0156	0.0034	0.1689	0.0032	0.0031	0.0586	0.001	0.0977	0.1619	0.0416	0.001	0.1164	0.0177	0.0032	0.0029	0.0026	8e-04	0.0335	0.0177	0.0294	0.0613	0.0176	0.0961	0.0012
2	rs57750118	115724273	0.97	0.285396128624663	0.89	0.325204496311925	0.0362766333575685	0.0768454116707442	0.023	0.0174	0.0156	0.0034	0.1689	0.0032	0.0031	0.0586	0.001	0.0977	0.1618	0.0415	0.001	0.1165	0.0177	0.0032	0.0029	0.0026	8e-04	0.0334	0.0177	0.0294	0.0612	0.0175	0.0961	0.0012
2	rs17355229	115743961	0.97	0.285396128624663	0.89	0.325204496311925	0.0330606918056549	0.0685591865461554	0.023	0.0174	0.0156	0.0033	0.1689	0.0033	0.0031	0.0585	0.001	0.0977	0.1618	0.0415	0.001	0.1166	0.0176	0.0032	0.0029	0.0027	9e-04	0.0334	0.0177	0.0294	0.0612	0.0176	0.0961	0.0012
2	rs17355236	115744112	0.97	0.285396128624663	0.89	0.325204496311925	0.0329496614095714	0.0689781582488729	0.023	0.0174	0.0156	0.0033	0.1689	0.0033	0.0031	0.0585	0.001	0.0976	0.1618	0.0415	0.001	0.1166	0.0176	0.0032	0.0029	0.0027	9e-04	0.0334	0.0177	0.0294	0.0612	0.0175	0.0961	0.0012
2	rs17043876	115745224	0.97	0.285396128624663	0.9	0.289513196358555	0.0330977599888113	0.0667559690699651	0.023	0.0174	0.0156	0.0033	0.1689	0.0033	0.0031	0.0585	0.001	0.0976	0.1618	0.0415	0.001	0.1166	0.0176	0.0032	0.0029	0.0027	9e-04	0.0334	0.0177	0.0294	0.0612	0.0175	0.0961	0.0012
2	rs114656646	115750650	0.97	0.285396128624663	0.9	0.289513196358555	0.0426799489285411	0.110535943064983	0.0229	0.017	0.0155	0.0032	0.1687	0.0033	0.0029	0.0585	0.001	0.0967	0.162	0.0419	0.0011	0.1166	0.0177	0.0031	0.0026	0.0028	9e-04	0.0334	0.0179	0.0297	0.0616	0.0179	0.0961	0.0013
2	rs28579653	115751480	0.97	0.285396128624663	0.9	0.289513196358555	0.0487277185147827	0.110704851781014	0.0229	0.0168	0.0154	0.0031	0.1686	0.0033	0.0029	0.0586	0.001	0.0962	0.1621	0.0421	0.0012	0.1167	0.0177	0.003	0.0025	0.0029	0.001	0.0334	0.018	0.0298	0.0619	0.018	0.0962	0.0013
2	rs35623819	115753372	0.97	0.285396128624663	0.9	0.289513196358555	0.0531972954229895	0.102627730579959	0.0229	0.0166	0.0152	0.0029	0.1693	0.0031	0.0027	0.0585	0.0011	0.0957	0.1623	0.0421	0.0013	0.117	0.0177	0.0027	0.0021	0.0031	0.001	0.0332	0.0184	0.0299	0.0622	0.0182	0.096	0.0014
2	rs7570895	115753803	0.97	0.285396128624663	0.9	0.289513196358555	0.055769783450826	0.107846881974332	0.0229	0.0166	0.0152	0.0029	0.1694	0.0031	0.0026	0.0585	0.0011	0.0956	0.1623	0.0421	0.0014	0.1171	0.0177	0.0027	0.002	0.0031	0.001	0.0332	0.0184	0.0299	0.0623	0.0182	0.096	0.0014
2	rs79883304	115759301	0.97	0.285396128624663	0.9	0.289513196358555	0.057608235370751	0.109440447081731	0.023	0.0167	0.0152	0.0028	0.1695	0.003	0.0026	0.0585	0.0011	0.0955	0.1621	0.0421	0.0015	0.117	0.0177	0.0026	0.0019	0.0032	0.0011	0.0332	0.0184	0.0299	0.0622	0.0182	0.0958	0.0014
2	rs1396922	115768885	0.97	0.285396128624663	0.89	0.325204496311925	0.0596710325915552	0.115559999216445	0.023	0.0167	0.0152	0.0028	0.1696	0.003	0.0026	0.0585	0.0012	0.0954	0.1621	0.0421	0.0015	0.117	0.0177	0.0026	0.0019	0.0032	0.0011	0.0333	0.0185	0.03	0.0622	0.0182	0.0958	0.0014
2	rs72611953	115797894	0.97	0.285396128624663	0.89	0.325204496311925	0.0620850324628535	0.122418878471943	0.023	0.0168	0.0151	0.0027	0.1695	0.003	0.0025	0.0585	0.0013	0.0953	0.1621	0.042	0.0015	0.1173	0.0177	0.0026	0.0018	0.0033	0.0011	0.0332	0.0186	0.03	0.0622	0.0182	0.0958	0.0015
2	rs35257673	115798368	0.97	0.285396128624663	0.9	0.289513196358555	0.0620660755273764	0.122068020489475	0.023	0.0168	0.0151	0.0027	0.1695	0.003	0.0025	0.0585	0.0013	0.0953	0.1621	0.042	0.0015	0.1173	0.0177	0.0026	0.0018	0.0033	0.0011	0.0332	0.0186	0.03	0.0622	0.0182	0.0958	0.0015
2	rs116815136	115812956	0.97	0.285396128624663	0.9	0.289513196358555	0.0650305934999013	0.122418878471943	0.023	0.0168	0.0151	0.0027	0.1694	0.003	0.0025	0.0584	0.0013	0.0953	0.1621	0.0421	0.0016	0.1174	0.0177	0.0026	0.0018	0.0034	0.0011	0.0332	0.0186	0.03	0.0621	0.0182	0.0958	0.0015
2	rs72835709	115813306	0.97	0.285396128624663	0.9	0.289513196358555	0.0650696935854885	0.122243402239021	0.023	0.0168	0.0151	0.0027	0.1695	0.003	0.0025	0.0584	0.0013	0.0953	0.1621	0.0421	0.0016	0.1174	0.0177	0.0026	0.0018	0.0034	0.0011	0.0332	0.0186	0.03	0.0622	0.0182	0.0957	0.0015
2	rs11888908	115823678	0.97	0.285396128624663	0.9	0.289513196358555	0.0686318780835452	0.122243402239021	0.023	0.0168	0.015	0.0027	0.1694	0.003	0.0025	0.0584	0.0013	0.0953	0.162	0.042	0.0016	0.1176	0.0177	0.0026	0.0018	0.0034	0.0011	0.0332	0.0186	0.03	0.0621	0.0182	0.0957	0.0015
2	rs17686252	115837008	0.97	0.285396128624663	0.9	0.289513196358555	0.0694449326640147	0.125239297911218	0.023	0.0168	0.0149	0.0026	0.1694	0.003	0.0025	0.0584	0.0013	0.0953	0.162	0.0419	0.0015	0.118	0.0177	0.0027	0.0017	0.0034	0.001	0.0332	0.0186	0.03	0.0622	0.0181	0.0957	0.0014
2	rs71418530	115841563	0.97	0.285396128624663	0.9	0.289513196358555	0.0688142707673526	0.124797024159233	0.0229	0.0168	0.0149	0.0026	0.1694	0.003	0.0025	0.0584	0.0013	0.0953	0.1619	0.0419	0.0015	0.1181	0.0177	0.0027	0.0017	0.0034	0.001	0.0333	0.0187	0.0301	0.0622	0.0181	0.0957	0.0014
2	rs1876862	115846625	0.97	0.285396128624663	0.91	0.256642068151906	0.0700998791307152	0.129783684666307	0.0229	0.0168	0.0149	0.0026	0.1694	0.003	0.0025	0.0584	0.0013	0.0953	0.1619	0.0419	0.0015	0.1181	0.0177	0.0026	0.0017	0.0034	0.0011	0.0333	0.0187	0.0301	0.0622	0.0181	0.0957	0.0014
2	rs72835740	115847293	0.97	0.285396128624663	0.91	0.256642068151906	0.0701204107916711	0.129783684666307	0.0229	0.0168	0.0149	0.0026	0.1694	0.003	0.0025	0.0584	0.0013	0.0953	0.1619	0.0419	0.0015	0.1181	0.0177	0.0026	0.0017	0.0034	0.0011	0.0333	0.0187	0.0301	0.0622	0.0181	0.0957	0.0014
2	rs72835743	115848875	0.97	0.285396128624663	0.9	0.289513196358555	0.0703465176146883	0.129694001351637	0.0229	0.0168	0.0149	0.0026	0.1694	0.003	0.0025	0.0584	0.0013	0.0954	0.1619	0.0419	0.0015	0.1181	0.0177	0.0026	0.0017	0.0034	0.0011	0.0333	0.0187	0.0301	0.0622	0.0181	0.0957	0.0014
2	rs12994269	115850492	0.97	0.285396128624663	0.9	0.289513196358555	0.0706143461834202	0.129245929711277	0.0229	0.0168	0.0149	0.0026	0.1694	0.003	0.0025	0.0584	0.0013	0.0954	0.1619	0.0419	0.0015	0.1182	0.0177	0.0026	0.0017	0.0034	0.0011	0.0333	0.0187	0.0301	0.0622	0.0181	0.0957	0.0014
2	rs72835800	115853244	0.97	0.285396128624663	0.9	0.289513196358555	0.0703465176146883	0.12799439413275	0.0229	0.0168	0.0149	0.0026	0.1694	0.003	0.0025	0.0584	0.0013	0.0954	0.1619	0.0419	0.0015	0.1181	0.0177	0.0026	0.0017	0.0034	0.0011	0.0333	0.0187	0.0301	0.0622	0.0181	0.0957	0.0014
2	rs12991431	115867705	0.97	0.285396128624663	0.9	0.289513196358555	0.0681268888012685	0.121980365065198	0.0229	0.0168	0.0149	0.0026	0.1694	0.003	0.0025	0.0585	0.0013	0.0954	0.1619	0.0419	0.0015	0.118	0.0176	0.0027	0.0017	0.0035	0.0011	0.0333	0.0187	0.0301	0.0622	0.0181	0.0957	0.0014
2	rs6761944	115875677	0.97	0.285396128624663	0.9	0.289513196358555	0.0706556093973952	0.119709645627486	0.0229	0.0168	0.0148	0.0026	0.1694	0.003	0.0025	0.0585	0.0013	0.0954	0.1619	0.0419	0.0016	0.1181	0.0176	0.0027	0.0017	0.0035	0.0011	0.0333	0.0187	0.0301	0.0622	0.0181	0.0956	0.0014
2	rs193113805	115882510	0.97	0.285396128624663	0.9	0.289513196358555	0.0776363344076961	0.120145074782239	0.0229	0.0169	0.0148	0.0025	0.1693	0.003	0.0025	0.0585	0.0013	0.0955	0.1619	0.0417	0.0016	0.1183	0.0175	0.0027	0.0017	0.0037	0.0011	0.0333	0.0187	0.0301	0.0623	0.0181	0.0954	0.0015
2	rs10169096	115892369	0.97	0.285396128624663	0.9	0.289513196358555	0.103427253232899	0.120057941307694	0.0229	0.0169	0.0146	0.0024	0.1695	0.003	0.0024	0.0585	0.0014	0.0955	0.162	0.0415	0.0017	0.1185	0.0174	0.0027	0.0017	0.0041	0.0011	0.0333	0.0187	0.0301	0.0624	0.0179	0.0949	0.0015
2	rs72837524	115892853	0.97	0.285396128624663	0.9	0.289513196358555	0.102639982597364	0.116937056920894	0.0229	0.0169	0.0146	0.0024	0.1696	0.003	0.0024	0.0585	0.0014	0.0956	0.162	0.0415	0.0017	0.1185	0.0174	0.0027	0.0017	0.0041	0.0011	0.0333	0.0187	0.0301	0.0624	0.0179	0.0948	0.0015
2	rs58860704	115893153	0.97	0.285396128624663	0.9	0.289513196358555	0.102718541023586	0.117109623517127	0.0229	0.0169	0.0146	0.0024	0.1696	0.003	0.0024	0.0583	0.0014	0.0956	0.162	0.0415	0.0017	0.1185	0.0174	0.0027	0.0017	0.0041	0.0011	0.0333	0.0187	0.0302	0.0625	0.0179	0.0949	0.0015
2	rs4849383	115899935	0.97	0.285396128624663	0.9	0.289513196358555	0.0940032905874752	0.117023328175156	0.0229	0.0168	0.0145	0.0024	0.1697	0.003	0.0024	0.0583	0.0014	0.0958	0.162	0.0413	0.0017	0.1187	0.0173	0.0027	0.0017	0.0041	0.0011	0.0333	0.0187	0.0302	0.0625	0.0179	0.0948	0.0015
2	rs17687793	115908178	0.97	0.285396128624663	0.9	0.289513196358555	0.0784947839625061	0.110620385079525	0.0229	0.0167	0.0145	0.0024	0.17	0.0029	0.0024	0.0584	0.0014	0.0959	0.162	0.041	0.0017	0.1189	0.0172	0.0026	0.0016	0.004	0.001	0.0334	0.0187	0.0301	0.0627	0.0179	0.0948	0.0015
2	rs73946522	115917698	0.98	0.255415240389183	0.9	0.289513196358555	0.0503090322679131	0.104108688783079	0.0227	0.0167	0.0142	0.0024	0.171	0.003	0.0024	0.0586	0.0013	0.0957	0.1618	0.0405	0.0017	0.1196	0.0169	0.0023	0.0016	0.0038	0.001	0.0336	0.0185	0.0301	0.0633	0.0179	0.0944	0.0016
2	rs10496484	115936103	0.98	0.255415240389183	0.9	0.289513196358555	0.0417583877727281	0.0993663407628129	0.0226	0.0168	0.0141	0.0024	0.1715	0.003	0.0024	0.0586	0.0012	0.0956	0.1617	0.0403	0.0018	0.1199	0.0168	0.0022	0.0016	0.0037	0.001	0.0337	0.0184	0.0301	0.0636	0.0179	0.0942	0.0016
2	rs78028694	115936762	0.98	0.255415240389183	0.9	0.289513196358555	0.0388680615795656	0.0960662935999257	0.0225	0.0168	0.0141	0.0024	0.1716	0.0029	0.0024	0.0586	0.0012	0.0956	0.1618	0.0402	0.0018	0.1199	0.0168	0.0022	0.0016	0.0037	0.001	0.0337	0.0184	0.0301	0.0636	0.0179	0.0942	0.0016
2	rs72839218	115941012	0.98	0.255415240389183	0.9	0.289513196358555	0.0290790394058167	0.0868162252304122	0.0225	0.0167	0.0141	0.0023	0.1718	0.003	0.0024	0.0589	0.0011	0.0957	0.1613	0.0399	0.0018	0.1206	0.0166	0.0022	0.0016	0.0036	0.001	0.034	0.0184	0.03	0.0639	0.0179	0.0939	0.0015
2	rs72611956	115946733	0.98	0.255415240389183	0.9	0.289513196358555	0.0205434297655421	0.072439332491911	0.0223	0.0166	0.0141	0.0022	0.1721	0.003	0.0024	0.0592	0.001	0.0957	0.1606	0.0395	0.0018	0.1214	0.0164	0.0022	0.0015	0.0034	0.001	0.0344	0.0184	0.03	0.0642	0.0179	0.0936	0.0015
2	rs114218797	115947060	0.98	0.255415240389183	0.9	0.289513196358555	0.0203766865646459	0.0720117473988008	0.0223	0.0166	0.0141	0.0022	0.1721	0.003	0.0024	0.0592	0.001	0.0957	0.1606	0.0395	0.0018	0.1215	0.0163	0.0022	0.0015	0.0034	0.001	0.0344	0.0184	0.03	0.0642	0.0179	0.0936	0.0015
2	rs7566796	115948786	0.98	0.255415240389183	0.9	0.289513196358555	0.0197622698173401	0.0711597208539479	0.0224	0.0166	0.0142	0.0022	0.1721	0.003	0.0024	0.0593	0.001	0.0956	0.1605	0.0394	0.0018	0.1217	0.0163	0.0022	0.0015	0.0034	0.001	0.0345	0.0184	0.03	0.0643	0.0179	0.0935	0.0015
2	rs75212088	115957737	0.98	0.255415240389183	0.9	0.289513196358555	0.0192536285769194	0.0682804632597533	0.0224	0.0166	0.0142	0.0022	0.1722	0.0031	0.0024	0.0593	0.001	0.0956	0.1605	0.0394	0.0017	0.122	0.0162	0.0022	0.0015	0.0033	0.001	0.0345	0.0183	0.03	0.0643	0.0179	0.0934	0.0015
2	rs78924038	115959863	0.98	0.255415240389183	0.9	0.289513196358555	0.0194559285439938	0.0675164185192702	0.0224	0.0166	0.0142	0.0022	0.1723	0.0031	0.0024	0.0593	0.001	0.0955	0.1605	0.0394	0.0017	0.122	0.0162	0.0022	0.0015	0.0033	0.001	0.0345	0.0183	0.03	0.0643	0.0179	0.0934	0.0015
2	rs35747327	115960760	0.98	0.255415240389183	0.9	0.289513196358555	0.0197366084356758	0.0686987256224412	0.0224	0.0166	0.0142	0.0022	0.1723	0.0031	0.0024	0.0593	0.001	0.0956	0.1605	0.0394	0.0017	0.122	0.0162	0.0022	0.0015	0.0034	0.001	0.0345	0.0183	0.03	0.0644	0.0179	0.0933	0.0015
2	rs9308710	115961802	0.98	0.255415240389183	0.9	0.289513196358555	0.0197195142996301	0.0683500996985471	0.0224	0.0166	0.0142	0.0022	0.1723	0.0031	0.0024	0.0593	0.001	0.0955	0.1605	0.0394	0.0017	0.1221	0.0161	0.0022	0.0015	0.0034	0.001	0.0346	0.0183	0.03	0.0644	0.0178	0.0933	0.0015
2	rs72839255	115971909	0.97	0.285396128624663	0.9	0.289513196358555	0.0183216537612728	0.0648365928645739	0.0225	0.0165	0.0143	0.0022	0.1722	0.0031	0.0024	0.0593	0.001	0.0955	0.1604	0.0393	0.0018	0.1221	0.0161	0.0022	0.0015	0.0034	0.001	0.0346	0.0183	0.0299	0.0645	0.0178	0.0932	0.0014
2	rs17044192	115978242	0.97	0.285396128624663	0.9	0.289513196358555	0.0179119959392136	0.0640889964898821	0.0225	0.0165	0.0143	0.0021	0.1721	0.0031	0.0024	0.0593	0.001	0.0955	0.1605	0.0393	0.0018	0.1222	0.0161	0.0022	0.0015	0.0034	0.001	0.0346	0.0183	0.0299	0.0645	0.0178	0.0932	0.0014
2	rs71418538	115983169	0.97	0.285396128624663	0.9	0.289513196358555	0.0173762540807779	0.0642925244573774	0.0225	0.0165	0.0144	0.0021	0.1722	0.0031	0.0024	0.0593	0.001	0.0955	0.1605	0.0393	0.0018	0.1221	0.0161	0.0022	0.0015	0.0034	0.001	0.0346	0.0183	0.0299	0.0645	0.0178	0.0932	0.0014
2	rs114074055	115998297	0.98	0.255415240389183	0.9	0.289513196358555	0.0165195802312426	0.0653142331235435	0.0225	0.0165	0.0145	0.0021	0.1721	0.0032	0.0024	0.059	0.0011	0.0956	0.1605	0.0394	0.0018	0.1222	0.0161	0.0022	0.0015	0.0033	0.001	0.0345	0.0183	0.0299	0.0647	0.0178	0.0931	0.0014
2	rs71418540	116010149	0.98	0.255415240389183	0.9	0.289513196358555	0.0148443416638628	0.0653825876454319	0.0225	0.0166	0.0146	0.0021	0.172	0.0032	0.0024	0.0588	0.0011	0.0957	0.1605	0.0394	0.0018	0.1222	0.0161	0.0022	0.0015	0.0032	0.001	0.0345	0.0184	0.0298	0.0648	0.0178	0.093	0.0014
2	rs10182676	116021851	0.98	0.255415240389183	0.9	0.289513196358555	0.0149347435937898	0.0665491994679272	0.0225	0.0166	0.0147	0.0021	0.172	0.0033	0.0024	0.0587	0.0011	0.0958	0.1605	0.0395	0.0018	0.1222	0.0161	0.0022	0.0015	0.0032	0.001	0.0344	0.0184	0.0298	0.0649	0.0179	0.0929	0.0014
2	rs72839284	116023919	0.98	0.255415240389183	0.9	0.289513196358555	0.0148096796957476	0.0656563058331336	0.0225	0.0166	0.0147	0.0021	0.172	0.0033	0.0024	0.0587	0.0011	0.0958	0.1604	0.0395	0.0018	0.1222	0.0161	0.0022	0.0015	0.0032	0.001	0.0344	0.0184	0.0298	0.0649	0.0179	0.0928	0.0014
2	rs72839292	116032600	0.98	0.255415240389183	0.9	0.289513196358555	0.0134394481500072	0.0636151556926606	0.0225	0.0166	0.0148	0.0021	0.1719	0.0033	0.0024	0.0587	0.0011	0.0957	0.1604	0.0395	0.0018	0.1223	0.0161	0.0022	0.0015	0.0032	0.001	0.0345	0.0184	0.0297	0.0649	0.0178	0.0928	0.0014
2	rs11691866	116037531	0.98	0.255415240389183	0.9	0.289513196358555	0.0129562337784744	0.0630754403159176	0.0225	0.0165	0.0148	0.0021	0.1719	0.0033	0.0024	0.0588	0.0011	0.0957	0.1604	0.0395	0.0018	0.1223	0.0161	0.0022	0.0015	0.0031	0.001	0.0346	0.0184	0.0297	0.0649	0.0178	0.0928	0.0014
2	rs113075865	116043115	0.98	0.255415240389183	0.9	0.289513196358555	0.0125410931491143	0.0634800449719103	0.0225	0.0165	0.0149	0.0021	0.1719	0.0033	0.0024	0.0587	0.0011	0.0957	0.1604	0.0395	0.0018	0.1223	0.016	0.0022	0.0016	0.0031	0.001	0.0346	0.0184	0.0297	0.065	0.0178	0.0928	0.0014
2	rs77356698	116044929	0.98	0.255415240389183	0.9	0.289513196358555	0.0125288555981141	0.0640889964898821	0.0225	0.0165	0.0149	0.0021	0.1719	0.0033	0.0024	0.0587	0.0011	0.0956	0.1604	0.0395	0.0018	0.1224	0.016	0.0022	0.0016	0.0031	0.001	0.0346	0.0184	0.0297	0.065	0.0178	0.0928	0.0014
2	rs115213468	116057875	0.98	0.255415240389183	0.9	0.289513196358555	0.0119755126693136	0.0647684788604892	0.0224	0.0165	0.015	0.002	0.1717	0.0033	0.0024	0.0586	0.0011	0.0954	0.1605	0.0395	0.0018	0.1225	0.016	0.0022	0.0016	0.0032	0.001	0.0347	0.0184	0.0297	0.0652	0.0178	0.0928	0.0014
2	rs75537946	116062633	0.98	0.255415240389183	0.9	0.289513196358555	0.0120823072294791	0.0647684788604892	0.0224	0.0165	0.0151	0.0019	0.1716	0.0033	0.0024	0.0585	0.0011	0.0953	0.1606	0.0395	0.0018	0.1226	0.016	0.0022	0.0016	0.0032	0.001	0.0347	0.0184	0.0297	0.0653	0.0178	0.0927	0.0013
2	rs77929374	116066418	0.98	0.255415240389183	0.9	0.289513196358555	0.0121180633606703	0.0648365928645739	0.0224	0.0166	0.0152	0.0019	0.1717	0.0033	0.0024	0.0585	0.0011	0.0951	0.1611	0.0395	0.0018	0.1214	0.0161	0.0022	0.0016	0.0032	0.001	0.0349	0.0184	0.0297	0.0654	0.0179	0.0931	0.0013
2	rs9646900	116068728	0.98	0.255415240389183	0.9	0.289513196358555	0.0119636903978144	0.0651776141794021	0.0223	0.0166	0.0152	0.0019	0.1717	0.0032	0.0024	0.0586	0.0011	0.0951	0.1612	0.0395	0.0018	0.1209	0.0161	0.0023	0.0016	0.0032	0.001	0.0349	0.0184	0.0297	0.0654	0.0179	0.0932	0.0013
2	rs77259433	116073057	0.98	0.255415240389183	0.9	0.289513196358555	0.0123645204868651	0.0629408148667153	0.0223	0.0167	0.0153	0.0019	0.1717	0.0033	0.0024	0.0586	0.0011	0.095	0.1614	0.0395	0.0018	0.1203	0.0161	0.0023	0.0017	0.0032	0.001	0.0349	0.0183	0.0297	0.0655	0.0179	0.0933	0.0013
2	rs34374132	116093339	0.98	0.255415240389183	0.91	0.256642068151906	0.0133174073715391	0.0672394747727265	0.0223	0.0166	0.0154	0.0019	0.1715	0.0032	0.0024	0.0586	0.001	0.0949	0.1616	0.0396	0.0018	0.1204	0.0162	0.0023	0.0017	0.0033	0.001	0.0349	0.0183	0.0298	0.0655	0.0179	0.0931	0.0012
2	rs116386810	116106600	0.98	0.255415240389183	0.91	0.256642068151906	0.0136794920024021	0.0711597208539479	0.0223	0.0166	0.0155	0.0019	0.1715	0.0031	0.0025	0.0585	0.001	0.0948	0.1618	0.0396	0.0018	0.1205	0.0163	0.0023	0.0017	0.0033	0.001	0.0349	0.0183	0.0298	0.0655	0.0179	0.093	0.0012
2	rs62167321	116110714	0.98	0.255415240389183	0.91	0.256642068151906	0.0145961104731106	0.0761886257580679	0.0223	0.0165	0.0157	0.0019	0.1715	0.003	0.0025	0.0585	9e-04	0.0946	0.162	0.0395	0.0018	0.1207	0.0163	0.0024	0.0017	0.0033	0.001	0.0348	0.0183	0.0298	0.0655	0.018	0.0929	0.0011
2	rs75376630	116120305	0.98	0.255415240389183	0.91	0.256642068151906	0.0156510215498156	0.0794214207750481	0.0223	0.0165	0.0158	0.0019	0.1714	0.003	0.0025	0.0585	9e-04	0.0946	0.1621	0.0394	0.0018	0.1208	0.0163	0.0024	0.0017	0.0034	0.001	0.0348	0.0182	0.0298	0.0655	0.018	0.0928	0.0011
2	rs34008603	116125800	0.98	0.255415240389183	0.9	0.289513196358555	0.0156510215498156	0.0793473405908469	0.0223	0.0165	0.0158	0.0019	0.1714	0.003	0.0025	0.0585	9e-04	0.0946	0.1621	0.0394	0.0018	0.1209	0.0163	0.0024	0.0017	0.0034	0.001	0.0348	0.0182	0.0298	0.0655	0.018	0.0928	0.0011
2	rs116634117	116127404	0.98	0.255415240389183	0.9	0.289513196358555	0.0155000485622361	0.0794955290774959	0.0223	0.0165	0.0158	0.0019	0.1714	0.003	0.0025	0.0585	9e-04	0.0946	0.162	0.0394	0.0018	0.1208	0.0163	0.0024	0.0017	0.0034	0.001	0.0348	0.0183	0.0299	0.0655	0.018	0.0928	0.0011
2	rs2421100	116130709	0.98	0.255415240389183	0.9	0.289513196358555	0.0157740296471614	0.0825580642487778	0.0223	0.0165	0.0158	0.0019	0.1714	0.0029	0.0025	0.0584	9e-04	0.0946	0.1621	0.0394	0.0018	0.1208	0.0163	0.0024	0.0017	0.0034	0.001	0.0348	0.0183	0.0299	0.0655	0.018	0.0928	0.001
2	rs949888	116156643	0.98	0.255415240389183	0.9	0.289513196358555	0.0144731538698082	0.0805359924956951	0.0224	0.0164	0.016	0.0019	0.1713	0.0028	0.0025	0.0585	9e-04	0.0944	0.1623	0.0393	0.0018	0.121	0.0163	0.0024	0.0017	0.0034	0.001	0.0347	0.0183	0.0299	0.0656	0.018	0.0927	0.001
2	rs17044296	116156971	0.98	0.255415240389183	0.9	0.289513196358555	0.014548202462686	0.0809089168701184	0.0224	0.0165	0.016	0.0019	0.1713	0.0028	0.0025	0.0585	9e-04	0.0943	0.1623	0.0393	0.0018	0.121	0.0163	0.0024	0.0017	0.0034	0.001	0.0347	0.0183	0.0299	0.0656	0.018	0.0927	0.001
2	rs952747	116188970	0.98	0.255415240389183	0.9	0.289513196358555	0.0124373581369823	0.0775045018373055	0.0229	0.016	0.0164	0.0019	0.1705	0.0028	0.0026	0.0584	9e-04	0.0932	0.163	0.0391	0.0019	0.1217	0.0164	0.0024	0.0019	0.0034	0.001	0.0339	0.0183	0.0302	0.0658	0.018	0.0929	0.001
2	rs114368872	116191920	0.99	0.227721472602965	0.9	0.289513196358555	0.0123040664595469	0.0806105214512356	0.0229	0.016	0.0164	0.0019	0.1705	0.0028	0.0026	0.0583	9e-04	0.0932	0.1627	0.0391	0.0019	0.1218	0.0164	0.0024	0.0019	0.0033	0.001	0.0339	0.0183	0.0303	0.0659	0.0181	0.0929	0.001
2	rs1517363	116201196	0.99	0.227721472602965	0.9	0.289513196358555	0.0101664482836904	0.0766992598697295	0.0229	0.016	0.0163	0.0019	0.1704	0.0028	0.0026	0.0585	9e-04	0.0932	0.1619	0.0391	0.0022	0.122	0.0163	0.0024	0.0019	0.0033	0.001	0.0338	0.0183	0.0304	0.0661	0.0181	0.093	0.001
2	rs1615301	116205685	0.99	0.227721472602965	0.9	0.289513196358555	0.00992297684988176	0.0760429869509714	0.0229	0.016	0.0163	0.0019	0.1704	0.0028	0.0026	0.0585	9e-04	0.0931	0.1618	0.0392	0.0022	0.1221	0.0163	0.0024	0.0019	0.0033	0.001	0.0338	0.0183	0.0304	0.0662	0.0181	0.0931	0.001
2	rs78430390	116205928	0.99	0.227721472602965	0.9	0.289513196358555	0.0099024614904439	0.0759702103704324	0.0229	0.016	0.0163	0.0019	0.1704	0.0028	0.0026	0.0585	9e-04	0.0931	0.1618	0.0392	0.0022	0.1221	0.0163	0.0024	0.0019	0.0033	0.001	0.0338	0.0183	0.0304	0.0662	0.0181	0.0931	0.001
2	rs1400666	116207696	0.99	0.227721472602965	0.9	0.289513196358555	0.00987686244586989	0.0762614879656374	0.0229	0.016	0.0163	0.0019	0.1704	0.0028	0.0026	0.0585	9e-04	0.0931	0.1617	0.0392	0.0022	0.1221	0.0163	0.0024	0.0019	0.0033	0.001	0.0338	0.0182	0.0304	0.0662	0.0181	0.0931	0.001
2	rs17362497	116216527	0.99	0.227721472602965	0.9	0.289513196358555	0.0099383844617864	0.0760429869509714	0.0229	0.016	0.0163	0.0019	0.1704	0.0028	0.0026	0.0585	9e-04	0.0932	0.1617	0.0392	0.0022	0.1221	0.0163	0.0025	0.0019	0.0033	0.001	0.0338	0.0183	0.0304	0.0662	0.0181	0.093	0.001
2	rs72842220	116216727	0.99	0.227721472602965	0.9	0.289513196358555	0.0099383844617864	0.0760429869509714	0.0229	0.016	0.0163	0.0019	0.1704	0.0028	0.0026	0.0585	9e-04	0.0932	0.1617	0.0392	0.0022	0.1221	0.0163	0.0025	0.0019	0.0033	0.001	0.0338	0.0183	0.0304	0.0662	0.0181	0.093	0.001
2	rs843436	116223861	0.99	0.227721472602965	0.9	0.289513196358555	0.00954362910762706	0.0738721523756238	0.023	0.0159	0.0162	0.0019	0.1704	0.0028	0.0026	0.0586	9e-04	0.0931	0.1617	0.0391	0.0023	0.1221	0.0163	0.0025	0.0019	0.0032	0.001	0.0338	0.0182	0.0304	0.0662	0.0181	0.093	0.0011
2	rs1375144	116241186	0.99	0.227721472602965	0.91	0.256642068151906	0.00924328632889459	0.0734410917135857	0.023	0.016	0.0162	0.002	0.1704	0.0028	0.0026	0.0586	9e-04	0.0931	0.1617	0.0391	0.0023	0.1222	0.0163	0.0024	0.0019	0.0033	0.001	0.0338	0.0182	0.0304	0.0662	0.0181	0.093	0.0011
2	rs79085668	116246870	0.99	0.227721472602965	0.9	0.289513196358555	0.00896442428279553	0.0727964518298534	0.023	0.016	0.0162	0.002	0.1704	0.0028	0.0026	0.0586	9e-04	0.0931	0.1616	0.0391	0.0023	0.1222	0.0163	0.0024	0.0019	0.0033	0.001	0.0338	0.0181	0.0304	0.0662	0.0181	0.093	0.0011
2	rs2100179	116250778	0.99	0.227721472602965	0.9	0.289513196358555	0.00879458542012598	0.0716562263313227	0.0231	0.0159	0.0162	0.002	0.1704	0.0028	0.0027	0.0585	9e-04	0.0931	0.1616	0.0391	0.0022	0.1222	0.0163	0.0025	0.0019	0.0033	9e-04	0.0338	0.0181	0.0304	0.0662	0.0181	0.093	0.0011
2	rs35732410	116251305	0.99	0.227721472602965	0.91	0.256642068151906	0.00879458542012598	0.0717272723099275	0.0231	0.0159	0.0162	0.002	0.1704	0.0028	0.0027	0.0585	9e-04	0.0931	0.1616	0.0391	0.0022	0.1222	0.0163	0.0025	0.0019	0.0033	9e-04	0.0338	0.0181	0.0304	0.0662	0.0181	0.093	0.0011
2	rs79666122	116255293	0.99	0.227721472602965	0.9	0.289513196358555	0.00821493581343492	0.0704529105358112	0.0231	0.0159	0.0162	0.002	0.1704	0.0028	0.0027	0.0585	9e-04	0.0932	0.1615	0.039	0.0023	0.1222	0.0163	0.0025	0.0019	0.0033	9e-04	0.0338	0.0181	0.0304	0.0663	0.0181	0.093	0.0011
2	rs75323655	116275035	0.99	0.227721472602965	0.9	0.289513196358555	0.0079514579016345	0.0696788039230055	0.0231	0.0159	0.0162	0.002	0.1704	0.0028	0.0027	0.0585	9e-04	0.0932	0.1615	0.039	0.0023	0.1222	0.0163	0.0025	0.0019	0.0033	9e-04	0.0338	0.0181	0.0304	0.0663	0.0181	0.093	0.0011
2	rs76338789	116278518	0.99	0.227721472602965	0.9	0.289513196358555	0.00784789664083048	0.069398192197637	0.0231	0.0159	0.0162	0.002	0.1703	0.0028	0.0027	0.0585	9e-04	0.0932	0.1615	0.0389	0.0023	0.1223	0.0163	0.0025	0.0019	0.0033	9e-04	0.0338	0.0181	0.0304	0.0663	0.0181	0.093	0.0011
2	rs984066	116283668	0.99	0.227721472602965	0.9	0.289513196358555	0.00763546317041797	0.0696788039230055	0.0231	0.0159	0.0162	0.002	0.1703	0.0028	0.0027	0.0586	9e-04	0.0933	0.1615	0.0389	0.0023	0.1223	0.0163	0.0025	0.0019	0.0033	9e-04	0.0338	0.0181	0.0303	0.0663	0.0181	0.093	0.0011
2	rs17044686	116312350	0.99	0.227721472602965	0.9	0.289513196358555	0.0110070081720388	0.0740880721507569	0.0231	0.0159	0.0162	0.002	0.1703	0.0028	0.0026	0.0586	0.0013	0.0933	0.1614	0.0389	0.0023	0.1223	0.0163	0.0024	0.0019	0.0032	9e-04	0.0338	0.0181	0.0303	0.0663	0.0181	0.093	0.0011
2	rs76758027	116320985	0.99	0.227721472602965	0.9	0.289513196358555	0.398679796670377	0.0736564921435649	0.0233	0.0159	0.0161	0.002	0.1695	0.0028	0.0026	0.0584	0.0026	0.0934	0.1606	0.0388	0.0023	0.1224	0.0157	0.0024	0.002	0.0034	0.0011	0.034	0.018	0.0301	0.0667	0.0179	0.0929	0.0013
2	rs56347641	116321699	0.99	0.227721472602965	0.9	0.289513196358555	0.404000152943398	0.0740880721507569	0.0233	0.0159	0.0162	0.002	0.1695	0.0028	0.0026	0.0584	0.0026	0.0934	0.1605	0.0388	0.0023	0.1224	0.0157	0.0024	0.002	0.0034	0.0011	0.034	0.018	0.0301	0.0667	0.0179	0.093	0.0012
2	rs9308715	116330281	0.99	0.227721472602965	0.9	0.289513196358555	0.40405694292863	0.0714432632550444	0.0233	0.0159	0.0162	0.0021	0.1694	0.0029	0.0026	0.0584	0.0026	0.0934	0.1605	0.0388	0.0024	0.1224	0.0157	0.0024	0.0021	0.0035	0.0011	0.034	0.018	0.0301	0.0668	0.0179	0.093	0.0013
2	rs17044733	116332653	0.99	0.227721472602965	0.9	0.289513196358555	0.412161741708619	0.0742321627303153	0.0233	0.016	0.0162	0.0021	0.1693	0.0029	0.0026	0.0584	0.0026	0.0934	0.1604	0.0388	0.0024	0.1224	0.0157	0.0024	0.0021	0.0035	0.0011	0.034	0.018	0.03	0.0668	0.0179	0.0931	0.0012
2	rs77492818	116339724	0.99	0.227721472602965	0.9	0.289513196358555	0.397834084647	0.081282539539209	0.0233	0.016	0.0162	0.0021	0.1692	0.0029	0.0026	0.0584	0.0026	0.0934	0.1601	0.0388	0.0024	0.1223	0.0157	0.0024	0.0021	0.0035	0.0011	0.0342	0.018	0.03	0.0668	0.0179	0.0932	0.0012
2	rs6736886	116377636	0.99	0.227721472602965	0.9	0.289513196358555	0.386477835029968	0.081507047839244	0.0233	0.0159	0.0163	0.0022	0.1688	0.0029	0.0026	0.0584	0.0025	0.0933	0.1598	0.0387	0.0024	0.1222	0.0156	0.0024	0.0021	0.0035	0.0011	0.0343	0.018	0.03	0.0672	0.0179	0.0933	0.0012
2	rs74678901	116382596	0.99	0.227721472602965	0.9	0.289513196358555	0.390375023957434	0.0798664920361935	0.0234	0.0159	0.0163	0.0022	0.1686	0.0029	0.0026	0.0584	0.0025	0.0933	0.1597	0.0388	0.0024	0.1222	0.0156	0.0025	0.0021	0.0035	0.0011	0.0343	0.018	0.0299	0.0674	0.0179	0.0933	0.0012
2	rs13012337	116396780	0.99	0.227721472602965	0.9	0.289513196358555	0.384924499709179	0.0711597208539479	0.0235	0.0159	0.0164	0.0023	0.1678	0.0029	0.0026	0.0584	0.0025	0.0934	0.159	0.0393	0.0024	0.122	0.0155	0.0025	0.0022	0.0035	0.0011	0.0344	0.018	0.0299	0.068	0.018	0.0931	0.0012
2	rs76746975	116403940	0.99	0.227721472602965	0.9	0.289513196358555	0.39620160515429	0.0722254091778441	0.0237	0.0158	0.0164	0.0023	0.1674	0.003	0.0026	0.0583	0.0024	0.0935	0.1588	0.0396	0.0024	0.1219	0.0155	0.0025	0.0023	0.0036	0.0011	0.0345	0.018	0.0299	0.0682	0.018	0.0931	0.0012
2	rs35851253	116410419	1	0.202230525110681	0.9	0.289513196358555	0.369023204285926	0.0672394747727265	0.0243	0.0159	0.0164	0.0024	0.1656	0.003	0.0027	0.0581	0.0024	0.0939	0.1579	0.0397	0.0025	0.1226	0.015	0.0025	0.0025	0.0036	0.0011	0.0349	0.0178	0.0299	0.0684	0.0182	0.0936	0.0011
2	rs114956207	116415103	1.02	0.157502178544443	0.9	0.289513196358555	0.172911116233348	0.0517024860776062	0.0258	0.0157	0.0159	0.0023	0.1564	0.0026	0.0022	0.0575	0.0011	0.0925	0.1596	0.0392	0.0025	0.13	0.014	0.0022	0.0028	0.0034	9e-04	0.0372	0.0171	0.0286	0.0728	0.0175	0.0951	8e-04
2	rs10864942	116415274	1.02	0.157502178544443	0.9	0.289513196358555	0.176480889271538	0.0564303715929338	0.026	0.0158	0.0158	0.0023	0.1557	0.0026	0.0022	0.0574	9e-04	0.0923	0.1599	0.0391	0.0025	0.1307	0.0139	0.0022	0.0028	0.0034	9e-04	0.0374	0.017	0.0285	0.0732	0.0175	0.0952	8e-04
2	rs7568150	116422900	1.01	0.178854520006857	0.9	0.289513196358555	0.233609123790209	0.118406938826225	0.0264	0.0157	0.0158	0.0022	0.1539	0.0025	0.0021	0.0576	7e-04	0.0912	0.1617	0.0386	0.0024	0.1307	0.0136	0.0022	0.0029	0.0034	8e-04	0.0381	0.0171	0.0285	0.0736	0.0169	0.0964	7e-04
2	rs77916100	116424275	1.01	0.178854520006857	0.9	0.289513196358555	0.232123600264926	0.118580322134213	0.0264	0.0157	0.0158	0.0022	0.1539	0.0025	0.0021	0.0576	7e-04	0.0912	0.1617	0.0386	0.0024	0.1307	0.0136	0.0022	0.0029	0.0034	8e-04	0.0381	0.0171	0.0285	0.0736	0.0169	0.0964	7e-04
2	rs4599118	116426293	1.01	0.178854520006857	0.9	0.289513196358555	0.225649737957756	0.111550874796345	0.0264	0.0157	0.0158	0.0022	0.154	0.0025	0.0021	0.0576	7e-04	0.0912	0.1617	0.0386	0.0024	0.1308	0.0136	0.0022	0.0029	0.0034	8e-04	0.0381	0.0171	0.0285	0.0736	0.0169	0.0964	7e-04
2	rs13016443	116439728	1.01	0.178854520006857	0.9	0.289513196358555	0.203872999923543	0.0901438999532543	0.0264	0.0157	0.0158	0.0022	0.154	0.0025	0.0021	0.0576	7e-04	0.0912	0.1618	0.0386	0.0024	0.1308	0.0136	0.0022	0.0029	0.0034	8e-04	0.0382	0.0172	0.0285	0.0737	0.0169	0.0964	7e-04
2	rs79895433	116444335	1.01	0.178854520006857	0.9	0.289513196358555	0.206561911311117	0.0947108498544757	0.0264	0.0157	0.0158	0.0022	0.1539	0.0025	0.002	0.0577	7e-04	0.0912	0.1619	0.0386	0.0024	0.1308	0.0136	0.0022	0.0029	0.0034	8e-04	0.0382	0.0172	0.0284	0.0737	0.0169	0.0963	7e-04
2	rs35766316	116447277	1.01	0.178854520006857	0.9	0.289513196358555	0.203912398331067	0.0887448420242595	0.0264	0.0157	0.0157	0.0022	0.1538	0.0025	0.002	0.0577	7e-04	0.0912	0.1619	0.0386	0.0023	0.1308	0.0136	0.0022	0.0029	0.0034	8e-04	0.0382	0.0172	0.0285	0.0737	0.0169	0.0963	7e-04
2	rs76172984	116453531	1.01	0.178854520006857	0.9	0.289513196358555	0.201556125285096	0.0835388748898197	0.0264	0.0158	0.0157	0.0021	0.1537	0.0025	0.0021	0.0577	7e-04	0.0912	0.162	0.0386	0.0023	0.1308	0.0136	0.0022	0.0029	0.0034	8e-04	0.0382	0.0172	0.0284	0.0737	0.0169	0.0963	7e-04
2	rs2901395	116466551	1.01	0.178854520006857	0.9	0.289513196358555	0.178957361173402	0.0862026536973973	0.0265	0.0158	0.0157	0.0021	0.1534	0.0025	0.0021	0.0578	8e-04	0.0912	0.162	0.0386	0.002	0.1309	0.0136	0.0022	0.0029	0.0034	8e-04	0.0384	0.0173	0.0284	0.0736	0.0169	0.0962	8e-04
2	rs10496500	116470814	1.01	0.178854520006857	0.9	0.289513196358555	0.182265735451162	0.0887448420242595	0.0265	0.0159	0.0157	0.0021	0.1534	0.0025	0.0021	0.0578	8e-04	0.0911	0.162	0.0386	0.002	0.1309	0.0136	0.0022	0.0029	0.0034	8e-04	0.0384	0.0173	0.0284	0.0737	0.0169	0.0962	9e-04
2	rs2421282	116475387	1.01	0.178854520006857	0.9	0.289513196358555	0.180349965394376	0.084828510477898	0.0266	0.0159	0.0157	0.0021	0.1534	0.0025	0.0021	0.0577	8e-04	0.0911	0.162	0.0386	0.0019	0.131	0.0136	0.0022	0.0029	0.0034	8e-04	0.0384	0.0173	0.0284	0.0737	0.0169	0.0962	9e-04
2	rs116279725	116480012	1.01	0.178854520006857	0.9	0.289513196358555	0.180533666834422	0.0898322451028247	0.0266	0.0159	0.0157	0.0021	0.1533	0.0025	0.002	0.0578	8e-04	0.0911	0.1621	0.0386	0.0019	0.1311	0.0136	0.0022	0.0029	0.0034	8e-04	0.0385	0.0173	0.0283	0.0736	0.0169	0.0961	9e-04
2	rs112055855	116484711	1.01	0.178854520006857	0.9	0.289513196358555	0.176952789337094	0.0987998293315967	0.0266	0.0159	0.0158	0.002	0.1532	0.0025	0.002	0.0579	8e-04	0.091	0.1621	0.0386	0.0019	0.1313	0.0136	0.0022	0.0028	0.0034	8e-04	0.0386	0.0174	0.0283	0.0736	0.0169	0.096	9e-04
2	rs77884263	116494872	1.01	0.178854520006857	0.9	0.289513196358555	0.169986358079591	0.0987190025728673	0.0267	0.0158	0.0158	0.002	0.1529	0.0024	0.002	0.058	8e-04	0.0909	0.1623	0.0386	0.0019	0.1315	0.0136	0.0022	0.0026	0.0034	8e-04	0.0388	0.0174	0.0282	0.0735	0.0171	0.0959	0.001
2	rs72828562	116496684	1.01	0.178854520006857	0.9	0.289513196358555	0.170590326562167	0.0971882224860219	0.0267	0.0158	0.0158	0.002	0.1529	0.0024	0.002	0.0581	8e-04	0.0909	0.1623	0.0386	0.0019	0.1315	0.0136	0.0022	0.0026	0.0034	8e-04	0.0388	0.0174	0.0282	0.0735	0.0171	0.0959	0.001
2	rs36044503	116503671	1.01	0.178854520006857	0.9	0.289513196358555	0.167970385352974	0.102709789909883	0.0267	0.0158	0.0158	0.002	0.1528	0.0024	0.002	0.0581	8e-04	0.0909	0.1623	0.0386	0.0019	0.1316	0.0135	0.0022	0.0026	0.0035	8e-04	0.0388	0.0174	0.0281	0.0735	0.0171	0.0959	0.001
2	rs78898435	116504104	1.01	0.178854520006857	0.9	0.289513196358555	0.166353678108706	0.102709789909883	0.0267	0.0158	0.0158	0.002	0.1527	0.0024	0.002	0.0581	8e-04	0.091	0.1623	0.0386	0.0019	0.1316	0.0135	0.0022	0.0026	0.0035	8e-04	0.0388	0.0174	0.0281	0.0735	0.0171	0.0959	0.001
2	rs2053724	116510817	1.01	0.178854520006857	0.9	0.289513196358555	0.16642377997108	0.0940756232891506	0.0267	0.0158	0.0159	0.0019	0.1526	0.0024	0.002	0.0581	8e-04	0.0909	0.1623	0.0386	0.0019	0.1317	0.0135	0.0022	0.0026	0.0035	9e-04	0.0389	0.0174	0.0281	0.0735	0.0172	0.0959	0.001
2	rs116295433	116511551	1.01	0.178854520006857	0.9	0.289513196358555	0.170341482658174	0.0941549343395938	0.0267	0.0159	0.0159	0.0019	0.1525	0.0024	0.002	0.0581	8e-04	0.0909	0.1623	0.0387	0.0019	0.1317	0.0135	0.0022	0.0026	0.0035	9e-04	0.0389	0.0174	0.0281	0.0735	0.0172	0.0959	0.001
2	rs6724260	116512608	1.01	0.178854520006857	0.9	0.289513196358555	0.172016347393224	0.0955072512731851	0.0267	0.0159	0.0159	0.0019	0.1525	0.0024	0.002	0.0581	8e-04	0.0909	0.1623	0.0387	0.0019	0.1317	0.0135	0.0022	0.0026	0.0035	9e-04	0.0389	0.0174	0.0281	0.0735	0.0172	0.0959	0.0011
2	rs9646931	116518963	1.01	0.178854520006857	0.9	0.289513196358555	0.191525044032989	0.0809835855775281	0.0268	0.0159	0.0159	0.0019	0.1524	0.0024	0.002	0.0582	8e-04	0.0908	0.1622	0.0388	0.0019	0.1317	0.0134	0.0022	0.0026	0.0036	0.001	0.0389	0.0173	0.0281	0.0735	0.0171	0.096	0.0011
2	rs78775035	116520627	1.01	0.178854520006857	0.9	0.289513196358555	0.209470716196964	0.0821820760467997	0.0268	0.0159	0.0159	0.0019	0.1524	0.0024	0.002	0.0582	8e-04	0.0907	0.1622	0.0389	0.0019	0.1317	0.0133	0.0022	0.0026	0.0036	0.001	0.039	0.0173	0.028	0.0734	0.0172	0.096	0.0011
2	rs6750926	116521835	1.01	0.178854520006857	0.9	0.289513196358555	0.227950145420154	0.0824828111152438	0.0268	0.0159	0.0159	0.0019	0.1523	0.0024	0.002	0.0581	8e-04	0.0907	0.1621	0.039	0.0019	0.1317	0.0133	0.0022	0.0026	0.0037	0.0011	0.039	0.0173	0.028	0.0734	0.0173	0.096	0.0011
2	rs72828583	116528975	1.01	0.178854520006857	0.9	0.289513196358555	0.235398684605054	0.0845243513721715	0.0268	0.0159	0.0159	0.0019	0.1523	0.0024	0.0019	0.0582	8e-04	0.0907	0.1622	0.0389	0.0019	0.1317	0.0132	0.0022	0.0026	0.0037	0.0011	0.0391	0.017	0.028	0.0735	0.0172	0.0961	0.0011
2	rs77637671	116548364	1.01	0.178854520006857	0.9	0.289513196358555	0.241115483726869	0.0898322451028247	0.0268	0.0158	0.0159	0.0019	0.1524	0.0024	0.0019	0.0582	8e-04	0.0908	0.1624	0.0387	0.0019	0.1318	0.0132	0.002	0.0026	0.0037	0.0011	0.0392	0.0169	0.0279	0.0737	0.0172	0.096	0.0011
2	rs17655300	116569378	1.01	0.178854520006857	0.9	0.289513196358555	0.246907977656829	0.0960662935999257	0.0269	0.0158	0.0158	0.0019	0.1525	0.0023	0.0018	0.0583	8e-04	0.0908	0.1627	0.0382	0.0019	0.1319	0.013	0.0019	0.0026	0.0037	0.0011	0.0393	0.0169	0.0279	0.0742	0.017	0.096	0.0011
2	rs76331767	116574108	1.01	0.178854520006857	0.9	0.289513196358555	0.248093129929291	0.0969473785145671	0.0269	0.0158	0.0158	0.0019	0.1525	0.0023	0.0018	0.0583	8e-04	0.0908	0.1628	0.0381	0.0019	0.132	0.013	0.0019	0.0026	0.0037	0.0011	0.0393	0.0169	0.0279	0.0743	0.017	0.096	0.0011
2	rs17655578	116574125	1.01	0.178854520006857	0.9	0.289513196358555	0.248093129929291	0.0968671493317768	0.0269	0.0158	0.0158	0.0019	0.1525	0.0023	0.0018	0.0583	8e-04	0.0908	0.1628	0.0381	0.0019	0.132	0.013	0.0019	0.0026	0.0037	0.0011	0.0393	0.0169	0.0279	0.0743	0.017	0.096	0.0011
2	rs12468733	116576226	1.01	0.178854520006857	0.9	0.289513196358555	0.249413617450566	0.0975097124464381	0.0269	0.0157	0.0158	0.0018	0.1525	0.0023	0.0018	0.0583	8e-04	0.0908	0.1629	0.0379	0.0019	0.132	0.0129	0.0018	0.0026	0.0037	0.0012	0.0394	0.0169	0.0279	0.0744	0.0169	0.096	0.0011
2	rs13034965	116581530	1.01	0.178854520006857	0.9	0.289513196358555	0.244198306248726	0.0930469842341008	0.0268	0.0157	0.0159	0.0018	0.1524	0.0023	0.0018	0.0583	8e-04	0.0908	0.163	0.0377	0.0019	0.132	0.013	0.0018	0.0027	0.0037	0.0012	0.0394	0.0169	0.028	0.0745	0.0169	0.096	0.0011
2	rs72830510	116586335	1.01	0.178854520006857	0.9	0.289513196358555	0.230981214723834	0.0939963386278548	0.0268	0.0157	0.0159	0.0018	0.1524	0.0024	0.0018	0.0584	8e-04	0.0908	0.163	0.0377	0.0019	0.1322	0.0129	0.0019	0.0026	0.0036	0.0011	0.0394	0.0169	0.028	0.0745	0.0169	0.096	0.0011
2	rs1125501	116589711	1.01	0.178854520006857	0.9	0.289513196358555	0.221789521029258	0.0953477608535485	0.0268	0.0157	0.0159	0.0017	0.1525	0.0024	0.0018	0.0584	8e-04	0.0908	0.1629	0.0377	0.0018	0.1323	0.0129	0.0018	0.0025	0.0036	0.0011	0.0394	0.0169	0.028	0.0746	0.0169	0.096	0.0011
2	rs13034936	116592936	1.01	0.178854520006857	0.9	0.289513196358555	0.232038871879705	0.112824518922755	0.0269	0.0157	0.0159	0.0017	0.1526	0.0024	0.0017	0.0584	8e-04	0.0908	0.1629	0.0377	0.0018	0.1323	0.0129	0.0018	0.0024	0.0036	0.0011	0.0395	0.0169	0.0279	0.0747	0.0168	0.096	0.0011
2	rs113985666	116597876	1.01	0.178854520006857	0.91	0.256642068151906	0.233906858806119	0.117627900970223	0.0269	0.0157	0.0159	0.0017	0.1526	0.0024	0.0017	0.0584	8e-04	0.0908	0.1629	0.0378	0.0018	0.1323	0.0129	0.0018	0.0024	0.0036	0.0011	0.0395	0.0169	0.0279	0.0746	0.0168	0.0959	0.0011
2	rs72830519	116604247	1.01	0.178854520006857	0.91	0.256642068151906	0.234204803890392	0.116075670936253	0.0269	0.0157	0.0158	0.0017	0.1527	0.0024	0.0017	0.0584	8e-04	0.0906	0.163	0.0377	0.0018	0.1323	0.013	0.0019	0.0024	0.0036	0.0011	0.0396	0.0169	0.0279	0.0746	0.0167	0.0959	0.0011
2	rs272069	116608166	1.01	0.178854520006857	0.91	0.256642068151906	0.230643330695269	0.112399357610283	0.0269	0.0157	0.0158	0.0017	0.1527	0.0024	0.0017	0.0584	8e-04	0.0906	0.1629	0.0376	0.0018	0.1323	0.013	0.0019	0.0025	0.0036	0.0011	0.0397	0.0169	0.0279	0.0745	0.0167	0.0959	0.0011
2	rs67534347	116629216	1.01	0.178854520006857	0.91	0.256642068151906	0.228831909039157	0.0983152572571123	0.0269	0.0157	0.0158	0.0017	0.1529	0.0024	0.0018	0.0583	9e-04	0.0902	0.1631	0.0375	0.0017	0.1322	0.013	0.0019	0.0025	0.0036	0.0011	0.0398	0.017	0.0278	0.0745	0.0167	0.096	0.0011
2	rs17045173	116629690	1.01	0.178854520006857	0.91	0.256642068151906	0.228958029799013	0.0979121601905018	0.0269	0.0157	0.0158	0.0017	0.1529	0.0024	0.0018	0.0583	9e-04	0.0902	0.1631	0.0375	0.0017	0.1322	0.013	0.0019	0.0025	0.0036	0.0011	0.0398	0.017	0.0278	0.0745	0.0167	0.096	0.0011
2	rs272000	116655795	1.01	0.178854520006857	0.91	0.256642068151906	0.218621560799673	0.0967869462338897	0.0268	0.0156	0.0157	0.0018	0.153	0.0025	0.0019	0.0582	9e-04	0.0902	0.1632	0.0375	0.0017	0.1319	0.0131	0.002	0.0026	0.0036	0.0011	0.04	0.0171	0.0279	0.0743	0.0167	0.096	0.0011
2	rs11890985	116668062	1.02	0.157502178544443	0.91	0.256642068151906	0.170554764489986	0.0501665127270502	0.0268	0.0153	0.0157	0.002	0.152	0.0026	0.0021	0.0575	0.001	0.0901	0.1638	0.0368	0.0018	0.1303	0.0132	0.0024	0.0029	0.0039	9e-04	0.0411	0.0171	0.0279	0.0733	0.0169	0.0974	0.0013
2	rs7575321	116675582	1.02	0.157502178544443	0.91	0.256642068151906	0.150291599840784	0.0408232272498776	0.027	0.015	0.0155	0.0021	0.1526	0.0027	0.0022	0.0577	0.0011	0.0901	0.1641	0.0362	0.0019	0.13	0.0131	0.0025	0.0032	0.0039	9e-04	0.0416	0.0173	0.0274	0.0726	0.0167	0.0975	0.0013
2	rs34886295	116691862	1.02	0.157502178544443	0.9	0.289513196358555	0.152346740155846	0.0394960144567185	0.027	0.015	0.0155	0.0021	0.1526	0.0027	0.0022	0.0577	0.0011	0.0901	0.1641	0.0361	0.0019	0.13	0.013	0.0026	0.0033	0.0039	9e-04	0.0418	0.0173	0.0273	0.0726	0.0167	0.0974	0.0013
2	rs75891959	116696277	1.02	0.157502178544443	0.9	0.289513196358555	0.155595207033648	0.0426802090410908	0.027	0.015	0.0155	0.0021	0.1527	0.0027	0.0022	0.0577	0.0011	0.09	0.1639	0.0361	0.0019	0.1301	0.013	0.0026	0.0033	0.004	9e-04	0.0419	0.0173	0.0273	0.0727	0.0167	0.0973	0.0013
2	rs7597314	116698176	1.02	0.157502178544443	0.9	0.289513196358555	0.151018951537204	0.041046344365315	0.0271	0.0149	0.0155	0.0021	0.1527	0.0027	0.0022	0.0577	0.0011	0.09	0.1639	0.036	0.0019	0.1301	0.013	0.0026	0.0033	0.004	9e-04	0.042	0.0173	0.0273	0.0727	0.0167	0.0973	0.0013
2	rs10166744	116698291	1.02	0.157502178544443	0.9	0.289513196358555	0.15344734563029	0.0405450987432541	0.0271	0.0149	0.0155	0.0021	0.1527	0.0027	0.0022	0.0577	0.0011	0.09	0.1639	0.036	0.0019	0.1301	0.013	0.0026	0.0033	0.004	9e-04	0.042	0.0173	0.0273	0.0727	0.0167	0.0973	0.0013
2	rs1447238	116699355	1.02	0.157502178544443	0.9	0.289513196358555	0.164571908318922	0.0419442590987126	0.0271	0.0149	0.0154	0.0022	0.1525	0.0027	0.0022	0.0577	0.0011	0.09	0.1638	0.036	0.0019	0.1301	0.0131	0.0026	0.0034	0.0039	9e-04	0.042	0.0174	0.0273	0.0727	0.0167	0.0972	0.0013
2	rs76901156	116711775	1.02	0.157502178544443	0.91	0.256642068151906	0.169879904832331	0.0366354534572784	0.027	0.0148	0.0153	0.0022	0.1522	0.0028	0.0023	0.0577	0.0011	0.0901	0.1637	0.0359	0.0018	0.1302	0.0131	0.0027	0.0036	0.0039	8e-04	0.0422	0.0175	0.0274	0.0727	0.0167	0.0969	0.0013
2	rs77047242	116728548	1.02	0.157502178544443	0.91	0.256642068151906	0.168111399886954	0.0344898318453624	0.027	0.0148	0.0154	0.0022	0.1522	0.0028	0.0023	0.0577	0.0011	0.0901	0.1637	0.0359	0.0018	0.1302	0.0131	0.0027	0.0036	0.0039	8e-04	0.0422	0.0176	0.0274	0.0727	0.0167	0.0969	0.0013
2	rs72830566	116730221	1.02	0.157502178544443	0.9	0.289513196358555	0.168217206076776	0.0343866830986205	0.0271	0.0148	0.0154	0.0022	0.1522	0.0028	0.0023	0.0576	0.0011	0.0901	0.1637	0.0359	0.0018	0.1302	0.0131	0.0027	0.0036	0.0039	8e-04	0.0422	0.0176	0.0274	0.0727	0.0167	0.0969	0.0013
2	rs115245160	116730253	1.02	0.157502178544443	0.9	0.289513196358555	0.169135819228808	0.0346965539143187	0.0271	0.0148	0.0154	0.0022	0.1522	0.0028	0.0023	0.0576	0.0011	0.0901	0.1637	0.0359	0.0018	0.1302	0.0131	0.0027	0.0036	0.0039	8e-04	0.0422	0.0176	0.0274	0.0727	0.0167	0.0969	0.0013
2	rs76905172	116735339	1.02	0.157502178544443	0.9	0.289513196358555	0.169915384933975	0.0341808106081697	0.0271	0.0148	0.0153	0.0022	0.1522	0.0028	0.0023	0.0576	0.001	0.0901	0.1637	0.0359	0.0018	0.1302	0.0131	0.0027	0.0036	0.0039	8e-04	0.0422	0.0176	0.0274	0.0727	0.0167	0.0969	0.0013
2	rs80044853	116738455	1.02	0.157502178544443	0.91	0.256642068151906	0.171873434649387	0.0339242677573713	0.0271	0.0147	0.0153	0.0023	0.1522	0.0028	0.0023	0.0577	0.001	0.0901	0.1637	0.0359	0.0018	0.1302	0.0131	0.0027	0.0036	0.0039	8e-04	0.0423	0.0176	0.0274	0.0727	0.0167	0.0969	0.0013
2	rs10173690	116743703	1.02	0.157502178544443	0.91	0.256642068151906	0.180423433020236	0.032504069343365	0.027	0.0147	0.0153	0.0023	0.1521	0.0029	0.0023	0.0576	0.001	0.0901	0.1637	0.036	0.0018	0.1302	0.0131	0.0027	0.0037	0.0039	8e-04	0.0423	0.0176	0.0274	0.0726	0.0167	0.0968	0.0013
2	rs113750445	116751713	1.02	0.157502178544443	0.91	0.256642068151906	0.182376616782008	0.0322534096189014	0.027	0.0147	0.0154	0.0023	0.1519	0.0029	0.0024	0.0576	0.001	0.0901	0.1637	0.036	0.0018	0.1302	0.0131	0.0027	0.0037	0.0039	8e-04	0.0423	0.0177	0.0274	0.0726	0.0167	0.0967	0.0013
2	rs13008735	116754093	1.02	0.157502178544443	0.91	0.256642068151906	0.181859502965903	0.0326548949177395	0.027	0.0147	0.0154	0.0023	0.1519	0.0029	0.0024	0.0577	0.001	0.0901	0.1637	0.036	0.0018	0.1302	0.0132	0.0027	0.0037	0.0039	8e-04	0.0423	0.0177	0.0274	0.0726	0.0167	0.0967	0.0013
2	rs114987848	116756525	1.02	0.157502178544443	0.91	0.256642068151906	0.188158344499402	0.0379187350825751	0.027	0.0147	0.0154	0.0023	0.1519	0.0029	0.0024	0.0576	0.001	0.0902	0.1637	0.036	0.0018	0.1301	0.0132	0.0027	0.0037	0.0039	8e-04	0.0423	0.0177	0.0274	0.0726	0.0167	0.0967	0.0013
2	rs17045367	116771597	1.02	0.157502178544443	0.91	0.256642068151906	0.194657205265652	0.0216304487048716	0.0271	0.0146	0.0153	0.0023	0.1517	0.0029	0.0024	0.0574	0.001	0.0906	0.1638	0.0359	0.0018	0.1301	0.0131	0.0028	0.0038	0.0039	8e-04	0.0424	0.0177	0.0274	0.0724	0.0168	0.0966	0.0013
2	rs72832636	116797839	1.02	0.157502178544443	0.91	0.256642068151906	0.382379473111471	0.0106366640117926	0.0278	0.0134	0.0151	0.002	0.1481	0.0033	0.003	0.054	9e-04	0.0976	0.165	0.0336	0.0017	0.1297	0.013	0.0033	0.0053	0.0044	6e-04	0.0452	0.0188	0.0278	0.0706	0.0153	0.0952	0.0015
2	rs1480498	116799289	1.02	0.157502178544443	0.91	0.256642068151906	0.381606599212248	0.010959521571443	0.0278	0.0134	0.0151	0.002	0.1481	0.0033	0.003	0.054	9e-04	0.0976	0.165	0.0336	0.0017	0.1297	0.013	0.0033	0.0053	0.0044	6e-04	0.0452	0.0188	0.0278	0.0706	0.0153	0.0952	0.0015
2	rs11696034	116800420	1.02	0.157502178544443	0.91	0.256642068151906	0.384536660996603	0.010841548984753	0.0278	0.0134	0.0151	0.002	0.1481	0.0033	0.003	0.054	9e-04	0.0976	0.165	0.0336	0.0017	0.1297	0.013	0.0033	0.0053	0.0044	6e-04	0.0452	0.0188	0.0278	0.0706	0.0153	0.0952	0.0015
2	rs62155438	116827837	1.02	0.157502178544443	0.91	0.256642068151906	0.371740441615989	0.011895846493186	0.0279	0.0133	0.0151	0.002	0.1481	0.0033	0.003	0.0541	9e-04	0.0978	0.1649	0.0334	0.0017	0.1298	0.0131	0.0033	0.0052	0.0044	6e-04	0.0453	0.0188	0.0278	0.0706	0.0152	0.0952	0.0015
2	rs1383314	116843069	1.02	0.157502178544443	0.91	0.256642068151906	0.370434897877631	0.0132264445026222	0.0279	0.0133	0.0151	0.002	0.1481	0.0033	0.003	0.0541	9e-04	0.0979	0.1649	0.0334	0.0017	0.1298	0.0131	0.0033	0.0053	0.0044	6e-04	0.0453	0.0188	0.0278	0.0706	0.0152	0.0952	0.0015
2	rs115852871	116845205	1.02	0.157502178544443	0.91	0.256642068151906	0.370489248739692	0.0134223313752947	0.0279	0.0133	0.0151	0.002	0.1481	0.0033	0.003	0.0541	9e-04	0.0979	0.1648	0.0334	0.0017	0.1298	0.0131	0.0033	0.0053	0.0044	6e-04	0.0453	0.0188	0.0279	0.0706	0.0152	0.0952	0.0015
2	rs75874640	116861998	1.02	0.157502178544443	0.91	0.256642068151906	0.368155838019279	0.0157075763400536	0.0279	0.0133	0.0152	0.002	0.1481	0.0033	0.003	0.0542	9e-04	0.098	0.1648	0.0334	0.0017	0.1297	0.0131	0.0033	0.0052	0.0044	6e-04	0.0453	0.0188	0.0279	0.0706	0.0152	0.0951	0.0015
2	rs74898419	116862908	1.02	0.157502178544443	0.91	0.256642068151906	0.368318389761062	0.015672154040168	0.0279	0.0133	0.0152	0.002	0.1481	0.0033	0.003	0.0542	9e-04	0.098	0.1648	0.0334	0.0017	0.1297	0.0131	0.0033	0.0052	0.0044	6e-04	0.0454	0.0188	0.0279	0.0706	0.0152	0.0951	0.0015
2	rs77393244	116871427	1.02	0.157502178544443	0.91	0.256642068151906	0.370000237504966	0.0204850892916082	0.0279	0.0133	0.0152	0.002	0.1481	0.0033	0.003	0.0543	9e-04	0.0981	0.1649	0.0333	0.0017	0.1297	0.0131	0.0033	0.0052	0.0043	6e-04	0.0454	0.0189	0.0279	0.0705	0.0152	0.095	0.0015
2	rs6707419	116872975	1.02	0.157502178544443	0.91	0.256642068151906	0.371685997175134	0.0236203135640135	0.0279	0.0133	0.0152	0.002	0.1481	0.0033	0.003	0.0543	9e-04	0.0981	0.1649	0.0333	0.0017	0.1297	0.0131	0.0033	0.0052	0.0043	6e-04	0.0454	0.0189	0.0279	0.0705	0.0152	0.095	0.0015
2	rs79315333	116883851	1.02	0.157502178544443	0.91	0.256642068151906	0.363081138108496	0.0262816988485832	0.0279	0.0133	0.0152	0.002	0.1481	0.0033	0.003	0.0543	9e-04	0.0981	0.1649	0.0333	0.0017	0.1297	0.0131	0.0033	0.0052	0.0043	6e-04	0.0454	0.0189	0.0279	0.0704	0.0152	0.095	0.0015
2	rs76630035	116889039	1.02	0.157502178544443	0.91	0.256642068151906	0.356335494391652	0.0286018294494998	0.028	0.0133	0.0152	0.002	0.148	0.0033	0.003	0.0544	9e-04	0.0981	0.1649	0.0333	0.0017	0.1297	0.0131	0.0033	0.0052	0.0043	6e-04	0.0454	0.0189	0.0279	0.0704	0.0152	0.095	0.0015
2	rs62157599	116892894	1.02	0.157502178544443	0.91	0.256642068151906	0.347810721987522	0.0282714654507171	0.028	0.0133	0.0152	0.002	0.148	0.0033	0.0031	0.0544	9e-04	0.0981	0.165	0.0332	0.0017	0.1296	0.0131	0.0033	0.0052	0.0043	6e-04	0.0454	0.0189	0.0279	0.0703	0.0152	0.095	0.0015
2	rs11123338	116911027	1.02	0.157502178544443	0.91	0.256642068151906	0.306497760226888	0.0384051254745894	0.0279	0.0131	0.0154	0.002	0.1479	0.0034	0.0031	0.0553	8e-04	0.098	0.1654	0.0327	0.0016	0.1295	0.0133	0.0035	0.0053	0.0041	6e-04	0.0454	0.0194	0.0279	0.0694	0.0151	0.0949	0.0014
2	rs115853871	116918012	1.02	0.157502178544443	0.91	0.256642068151906	0.298476539853316	0.044458155480837	0.0279	0.0131	0.0154	0.002	0.148	0.0034	0.0031	0.0554	8e-04	0.098	0.1655	0.0327	0.0016	0.1295	0.0133	0.0036	0.0053	0.0041	6e-04	0.0453	0.0194	0.0279	0.0693	0.0151	0.0949	0.0014
2	rs115133643	116932781	1.02	0.157502178544443	0.91	0.256642068151906	0.28899059151642	0.0485906013625322	0.0279	0.0131	0.0155	0.002	0.1481	0.0034	0.0031	0.0555	8e-04	0.098	0.1655	0.0325	0.0016	0.1295	0.0133	0.0036	0.0053	0.0041	6e-04	0.0453	0.0195	0.0279	0.0692	0.0151	0.0948	0.0014
2	rs143150128	116936541	1.02	0.157502178544443	0.91	0.256642068151906	0.286228903777076	0.0512087796089668	0.0279	0.0131	0.0155	0.002	0.1481	0.0034	0.0031	0.0555	8e-04	0.098	0.1655	0.0325	0.0016	0.1295	0.0133	0.0036	0.0053	0.0041	6e-04	0.0453	0.0195	0.0279	0.0692	0.0151	0.0948	0.0014
2	rs74993888	116954325	1.02	0.157502178544443	0.91	0.256642068151906	0.27569640505353	0.0457980619127891	0.0279	0.0131	0.0155	0.002	0.1482	0.0034	0.0031	0.0556	8e-04	0.098	0.1657	0.0324	0.0016	0.1295	0.0133	0.0036	0.0053	0.0041	6e-04	0.0452	0.0195	0.0279	0.0691	0.0151	0.0947	0.0014
2	rs12105694	116963407	1.02	0.157502178544443	0.91	0.256642068151906	0.269405256998828	0.0408789553683256	0.0279	0.0131	0.0155	0.002	0.1483	0.0034	0.0031	0.0556	8e-04	0.098	0.1656	0.0324	0.0016	0.1295	0.0133	0.0036	0.0053	0.0041	6e-04	0.0451	0.0196	0.028	0.0689	0.0151	0.0948	0.0014
2	rs7605173	116969268	1.02	0.157502178544443	0.91	0.256642068151906	0.263011043460421	0.0418878846418231	0.0279	0.0131	0.0155	0.002	0.1484	0.0035	0.0032	0.0555	8e-04	0.098	0.1656	0.0324	0.0016	0.1295	0.0133	0.0036	0.0053	0.004	6e-04	0.0451	0.0196	0.028	0.0689	0.0151	0.0948	0.0014
2	rs72834208	116969411	1.02	0.157502178544443	0.91	0.256642068151906	0.263101803061475	0.0423398292037379	0.0279	0.0131	0.0155	0.002	0.1483	0.0035	0.0032	0.0555	8e-04	0.098	0.1656	0.0324	0.0016	0.1295	0.0133	0.0036	0.0053	0.004	6e-04	0.0451	0.0196	0.028	0.0689	0.0151	0.0948	0.0014
2	rs35425904	116973707	1.02	0.157502178544443	0.91	0.256642068151906	0.263964867368834	0.0427939392770941	0.0279	0.0131	0.0155	0.002	0.1484	0.0035	0.0032	0.0555	8e-04	0.098	0.1657	0.0324	0.0016	0.1295	0.0133	0.0036	0.0053	0.004	6e-04	0.0451	0.0195	0.028	0.0689	0.015	0.0948	0.0014
2	rs59907131	116983019	1.02	0.157502178544443	0.91	0.256642068151906	0.261380279213824	0.0407118733980016	0.0279	0.013	0.0155	0.0021	0.1486	0.0035	0.0032	0.0554	8e-04	0.098	0.1657	0.0324	0.0016	0.1292	0.0133	0.0036	0.0053	0.0041	6e-04	0.0451	0.0195	0.028	0.0688	0.015	0.0949	0.0014
2	rs1505761	117000072	1.02	0.157502178544443	0.91	0.256642068151906	0.268945767648541	0.067308666105179	0.028	0.013	0.0155	0.0021	0.1488	0.0035	0.0032	0.0554	8e-04	0.0981	0.1658	0.0323	0.0017	0.1291	0.0134	0.0036	0.0053	0.0041	5e-04	0.045	0.0195	0.0281	0.0688	0.015	0.0949	0.0014
2	rs79658287	117001345	1.02	0.157502178544443	0.91	0.256642068151906	0.268165609619048	0.0594834419363635	0.0279	0.013	0.0155	0.0021	0.1488	0.0035	0.0032	0.0554	8e-04	0.0981	0.1658	0.0323	0.0017	0.1291	0.0134	0.0036	0.0053	0.0041	5e-04	0.045	0.0195	0.0281	0.0687	0.015	0.0949	0.0014
2	rs17613047	117007298	1.02	0.157502178544443	0.91	0.256642068151906	0.266197744701215	0.0543280933786808	0.0279	0.013	0.0155	0.0021	0.1488	0.0035	0.0032	0.0554	8e-04	0.0981	0.1657	0.0323	0.0017	0.1291	0.0134	0.0036	0.0053	0.0041	5e-04	0.045	0.0194	0.0281	0.0687	0.015	0.0949	0.0014
2	rs56871522	117026980	1.02	0.157502178544443	0.91	0.256642068151906	0.260386414818806	0.0479903574485718	0.0279	0.013	0.0155	0.0021	0.1485	0.0035	0.0033	0.0553	8e-04	0.0982	0.1656	0.032	0.0017	0.1293	0.0135	0.0037	0.0053	0.0041	5e-04	0.0451	0.0194	0.0282	0.0685	0.0153	0.0948	0.0014
2	rs17547486	117029708	1.02	0.157502178544443	0.91	0.256642068151906	0.260205933451401	0.0479903574485718	0.0279	0.013	0.0155	0.0021	0.1485	0.0035	0.0033	0.0553	8e-04	0.0982	0.1656	0.0319	0.0017	0.1293	0.0135	0.0037	0.0053	0.0041	5e-04	0.0451	0.0195	0.0282	0.0685	0.0153	0.0948	0.0014
2	rs114239808	117033449	1.02	0.157502178544443	0.91	0.256642068151906	0.258225132981481	0.0462093511636146	0.0279	0.013	0.0155	0.0021	0.1485	0.0035	0.0033	0.0553	8e-04	0.0983	0.1656	0.0319	0.0017	0.1293	0.0136	0.0037	0.0053	0.0041	5e-04	0.0451	0.0195	0.0282	0.0685	0.0153	0.0947	0.0014
2	rs114814881	117033478	1.02	0.157502178544443	0.91	0.256642068151906	0.257596606818438	0.0469181924348077	0.0279	0.013	0.0155	0.0021	0.1485	0.0036	0.0033	0.0553	8e-04	0.0983	0.1656	0.0319	0.0017	0.1293	0.0136	0.0037	0.0053	0.0041	5e-04	0.045	0.0195	0.0282	0.0685	0.0153	0.0947	0.0014
2	rs74717699	117076444	1.02	0.157502178544443	0.91	0.256642068151906	0.25966489788462	0.0469181924348077	0.0279	0.0129	0.0156	0.0021	0.1486	0.0037	0.0034	0.0552	8e-04	0.0984	0.1653	0.0318	0.0017	0.1291	0.0137	0.0038	0.0054	0.0041	5e-04	0.0452	0.0196	0.0283	0.0681	0.0154	0.0946	0.0014
2	rs993477	117077547	1.02	0.157502178544443	0.91	0.256642068151906	0.259574784873341	0.046032885392933	0.0279	0.0129	0.0156	0.0021	0.1486	0.0037	0.0034	0.0552	8e-04	0.0984	0.1653	0.0318	0.0017	0.1291	0.0137	0.0038	0.0054	0.0041	5e-04	0.0452	0.0196	0.0283	0.0681	0.0154	0.0945	0.0014
2	rs72834286	117084637	1.02	0.157502178544443	0.91	0.256642068151906	0.265285134094937	0.0507171370080232	0.0279	0.0127	0.0158	0.0022	0.1487	0.0037	0.0036	0.055	8e-04	0.0986	0.1648	0.0316	0.0017	0.1287	0.014	0.0039	0.0056	0.0041	5e-04	0.0455	0.0197	0.0285	0.0679	0.0155	0.0942	0.0014
2	rs72834288	117089123	1.02	0.157502178544443	0.91	0.256642068151906	0.29470116665358	0.0618681926941815	0.0279	0.0125	0.0161	0.0023	0.149	0.0039	0.0038	0.0549	7e-04	0.0989	0.1636	0.0312	0.0017	0.128	0.0143	0.0041	0.0057	0.0041	5e-04	0.0463	0.02	0.0288	0.0676	0.0156	0.0937	0.0014
2	rs60160260	117102694	1.02	0.157502178544443	0.91	0.256642068151906	0.302815531507151	0.0583712035217397	0.0279	0.0123	0.0161	0.0023	0.1492	0.0039	0.0039	0.055	7e-04	0.0989	0.1633	0.0311	0.0017	0.1279	0.0144	0.0042	0.0058	0.0041	5e-04	0.0465	0.02	0.0288	0.0674	0.0156	0.0935	0.0014
2	rs78983883	117103544	1.02	0.157502178544443	0.91	0.256642068151906	0.30423653329872	0.0564946124290138	0.0279	0.0123	0.0161	0.0023	0.1492	0.0039	0.0039	0.055	7e-04	0.0989	0.1633	0.0311	0.0017	0.1279	0.0144	0.0042	0.0058	0.0041	5e-04	0.0465	0.02	0.0288	0.0674	0.0156	0.0935	0.0014
2	rs74268183	117105789	1.02	0.157502178544443	0.91	0.256642068151906	0.307681046338144	0.0550250321670733	0.0279	0.0123	0.0162	0.0023	0.1493	0.0039	0.0039	0.055	7e-04	0.099	0.1633	0.031	0.0017	0.1279	0.0144	0.0042	0.0058	0.0041	5e-04	0.0465	0.0201	0.0288	0.0674	0.0156	0.0935	0.0014
2	rs79748289	117108050	1.02	0.157502178544443	0.91	0.256642068151906	0.309509998722755	0.0646323411909048	0.0279	0.0123	0.0161	0.0023	0.1493	0.0039	0.004	0.055	7e-04	0.099	0.1633	0.031	0.0017	0.1278	0.0144	0.0046	0.0058	0.0041	5e-04	0.0465	0.02	0.0287	0.0671	0.0156	0.0934	0.0014
2	rs34600512	117109821	1.02	0.157502178544443	0.91	0.256642068151906	0.324651763712231	0.0793473405908469	0.0279	0.0122	0.0161	0.0023	0.1494	0.0039	0.004	0.0551	7e-04	0.099	0.1634	0.031	0.0017	0.1278	0.0144	0.005	0.0058	0.0041	5e-04	0.0465	0.02	0.0287	0.0669	0.0156	0.0931	0.0015
2	rs1605133	117111221	1.02	0.157502178544443	0.91	0.256642068151906	0.319142875920493	0.0691880425746781	0.0279	0.0122	0.0162	0.0023	0.1494	0.0038	0.004	0.0551	7e-04	0.099	0.1634	0.031	0.0017	0.1278	0.0144	0.005	0.0058	0.0041	5e-04	0.0465	0.02	0.0287	0.0669	0.0156	0.0931	0.0015
2	rs7601525	117135263	1.02	0.157502178544443	0.91	0.256642068151906	0.334166135316643	0.078018716176503	0.0279	0.0116	0.0165	0.0025	0.1497	0.0039	0.0044	0.0558	7e-04	0.0991	0.1627	0.0306	0.0017	0.1276	0.0145	0.0051	0.006	0.0041	5e-04	0.0467	0.0201	0.0289	0.0666	0.0157	0.0922	0.0014
2	rs72836016	117155577	1.02	0.157502178544443	0.91	0.256642068151906	0.397496052946158	0.118406938826225	0.0276	0.0109	0.0169	0.0027	0.1504	0.0044	0.0048	0.0575	7e-04	0.0989	0.1613	0.0301	0.0018	0.1265	0.0146	0.0051	0.0065	0.0041	5e-04	0.047	0.0202	0.0294	0.0658	0.016	0.0915	0.0015
2	rs75597325	117155644	1.02	0.157502178544443	0.91	0.256642068151906	0.396989276655282	0.116247754989943	0.0276	0.0109	0.0169	0.0027	0.1504	0.0044	0.0048	0.0575	7e-04	0.0989	0.1613	0.0301	0.0018	0.1265	0.0146	0.0051	0.0065	0.0041	5e-04	0.047	0.0202	0.0294	0.0658	0.016	0.0915	0.0015
2	rs11685685	117182791	1.02	0.157502178544443	0.91	0.256642068151906	0.435836413440717	0.13611819557859	0.0276	0.0108	0.017	0.0027	0.1507	0.0045	0.0049	0.0577	7e-04	0.0988	0.1609	0.0298	0.0018	0.1265	0.0146	0.0051	0.0066	0.0042	5e-04	0.0471	0.0202	0.0292	0.0656	0.0161	0.0915	0.0015
2	rs78670869	117184421	1.02	0.157502178544443	0.91	0.256642068151906	0.436072343478544	0.142934327898062	0.0276	0.0108	0.0171	0.0027	0.1507	0.0045	0.0049	0.0577	7e-04	0.0988	0.1609	0.0298	0.0018	0.1265	0.0146	0.0051	0.0066	0.0042	5e-04	0.0471	0.0202	0.0293	0.0656	0.0161	0.0915	0.0015
2	rs6751235	117186403	1.02	0.157502178544443	0.91	0.256642068151906	0.432716301927887	0.144144243876667	0.0276	0.0108	0.0171	0.0027	0.1507	0.0045	0.0049	0.0577	7e-04	0.0989	0.1609	0.0298	0.0018	0.1265	0.0146	0.0051	0.0066	0.0041	5e-04	0.0472	0.0202	0.0292	0.0655	0.0161	0.0915	0.0015
2	rs77828220	117188640	1.02	0.157502178544443	0.91	0.256642068151906	0.432070121757862	0.150627545670287	0.0276	0.0108	0.0171	0.0027	0.1507	0.0045	0.0049	0.0577	7e-04	0.0989	0.1609	0.0297	0.0018	0.1265	0.0146	0.0051	0.0066	0.0041	5e-04	0.0472	0.0202	0.0292	0.0655	0.0161	0.0915	0.0015
2	rs4849478	117199307	1.02	0.157502178544443	0.91	0.256642068151906	0.43406895052908	0.16020365553302	0.0275	0.0108	0.0171	0.0027	0.1508	0.0046	0.0049	0.0577	7e-04	0.0989	0.1608	0.0296	0.0018	0.1266	0.0146	0.0051	0.0066	0.0042	5e-04	0.0472	0.0202	0.0293	0.0654	0.0162	0.0915	0.0015
2	rs115080996	117206218	1.02	0.157502178544443	0.91	0.256642068151906	0.431776561574	0.150059708613022	0.0275	0.0108	0.0171	0.0027	0.1508	0.0046	0.0049	0.0577	7e-04	0.099	0.1608	0.0296	0.0018	0.1265	0.0145	0.0051	0.0066	0.0042	5e-04	0.0472	0.0202	0.0294	0.0653	0.0162	0.0915	0.0015
2	rs116068180	117213683	1.02	0.157502178544443	0.91	0.256642068151906	0.426567737575362	0.145451359012287	0.0275	0.0108	0.0171	0.0028	0.1509	0.0046	0.0049	0.0579	7e-04	0.099	0.1607	0.0295	0.0018	0.1264	0.0146	0.0051	0.0066	0.0041	5e-04	0.0472	0.0203	0.0294	0.0651	0.0162	0.0914	0.0015
2	rs4848420	117217244	1.02	0.157502178544443	0.91	0.256642068151906	0.442169256762535	0.16722706395609	0.0275	0.0108	0.0171	0.0028	0.1512	0.0046	0.005	0.0583	7e-04	0.099	0.1605	0.0293	0.0018	0.1262	0.0146	0.0052	0.0066	0.0041	5e-04	0.0472	0.0204	0.0295	0.0647	0.0164	0.0913	0.0015
2	rs4849480	117217398	1.02	0.157502178544443	0.91	0.256642068151906	0.443120097103458	0.168013964739432	0.0275	0.0108	0.0171	0.0028	0.1512	0.0046	0.005	0.0582	7e-04	0.099	0.1605	0.0293	0.0018	0.1262	0.0146	0.0051	0.0066	0.0041	5e-04	0.0472	0.0204	0.0295	0.0647	0.0164	0.0913	0.0015
2	rs13001720	117244854	1.03	0.13807906481078	0.91	0.256642068151906	0.449804129009799	0.196659018326756	0.0275	0.0108	0.0171	0.0031	0.1517	0.0051	0.0053	0.0586	7e-04	0.0999	0.1594	0.0285	0.0017	0.1261	0.0147	0.0051	0.0069	0.0042	5e-04	0.0472	0.0203	0.0299	0.0634	0.0168	0.0908	0.0015
2	rs55881834	117247055	1.03	0.13807906481078	0.91	0.256642068151906	0.444131467540863	0.192826857139163	0.0275	0.0108	0.0171	0.0031	0.1517	0.0051	0.0053	0.0586	7e-04	0.0999	0.1593	0.0285	0.0017	0.1261	0.0147	0.0051	0.0069	0.0042	5e-04	0.0472	0.0203	0.0299	0.0634	0.0168	0.0908	0.0015
2	rs77949053	117250013	1.03	0.13807906481078	0.91	0.256642068151906	0.446575325359016	0.187586756472022	0.0275	0.0108	0.0171	0.0031	0.1517	0.0051	0.0053	0.0585	7e-04	0.1001	0.1593	0.0285	0.0018	0.1261	0.0147	0.0051	0.0069	0.0042	5e-04	0.0472	0.0203	0.0299	0.0634	0.0169	0.0908	0.0015
2	rs74408033	117255649	1.03	0.13807906481078	0.91	0.256642068151906	0.469660905040736	0.211386077689229	0.0275	0.0108	0.017	0.0031	0.1516	0.0051	0.0053	0.0583	7e-04	0.1004	0.1592	0.0285	0.0018	0.1261	0.0146	0.005	0.0069	0.0042	5e-04	0.0472	0.0203	0.03	0.0632	0.017	0.0909	0.0015
2	rs115385373	117256330	1.03	0.13807906481078	0.91	0.256642068151906	0.469660905040736	0.211386077689229	0.0275	0.0108	0.017	0.0031	0.1516	0.0051	0.0053	0.0583	7e-04	0.1004	0.1592	0.0285	0.0018	0.1261	0.0146	0.005	0.0069	0.0042	5e-04	0.0472	0.0203	0.03	0.0632	0.017	0.0909	0.0015
2	rs2130982	117256650	1.03	0.13807906481078	0.92	0.226487429171296	0.469660905040736	0.211386077689229	0.0275	0.0108	0.017	0.0031	0.1516	0.0051	0.0053	0.0583	7e-04	0.1004	0.1592	0.0285	0.0018	0.1261	0.0146	0.005	0.0069	0.0042	5e-04	0.0472	0.0203	0.03	0.0632	0.017	0.0909	0.0015
2	rs7585057	117260177	1.03	0.13807906481078	0.94	0.173887076546345	0.465631657957522	0.214587631989389	0.0275	0.0108	0.017	0.0032	0.1516	0.0051	0.0053	0.0583	7e-04	0.1004	0.1591	0.0285	0.0018	0.1261	0.0146	0.005	0.0069	0.0042	5e-04	0.0471	0.0203	0.0299	0.0632	0.017	0.0909	0.0015
2	rs116812253	117287002	1.03	0.13807906481078	0.94	0.173887076546345	0.464779144975313	0.210322435071209	0.0275	0.0108	0.017	0.0032	0.1516	0.0051	0.0053	0.0583	7e-04	0.1004	0.1591	0.0285	0.0018	0.1261	0.0146	0.005	0.0069	0.0042	5e-04	0.0471	0.0203	0.0299	0.0632	0.017	0.0909	0.0015
2	rs12994757	117296395	1.03	0.13807906481078	0.95	0.15120882267165	0.463319467720697	0.182193574875921	0.0275	0.0107	0.0171	0.0032	0.1512	0.0051	0.0053	0.0585	8e-04	0.1009	0.159	0.0284	0.0018	0.126	0.0146	0.0051	0.007	0.0042	5e-04	0.0471	0.0202	0.0299	0.063	0.0172	0.0908	0.0016
2	rs6542328	117307695	1.03	0.13807906481078	0.95	0.15120882267165	0.483337654546182	0.18922542205828	0.0275	0.0107	0.0171	0.0032	0.1511	0.0051	0.0053	0.0586	8e-04	0.101	0.1589	0.0284	0.0018	0.126	0.0146	0.0051	0.007	0.0042	5e-04	0.0471	0.0202	0.0299	0.0629	0.0172	0.0908	0.0016
2	rs13029624	117317006	1.03	0.13807906481078	0.95	0.15120882267165	0.477461670534067	0.195620788276232	0.0275	0.0107	0.0171	0.0032	0.1511	0.0051	0.0052	0.0586	8e-04	0.101	0.1589	0.0284	0.0018	0.1261	0.0145	0.005	0.007	0.0042	5e-04	0.0471	0.0202	0.0299	0.063	0.0172	0.0909	0.0016
2	rs72837745	117317080	1.03	0.13807906481078	0.95	0.15120882267165	0.477400003394398	0.195206015803662	0.0275	0.0107	0.0171	0.0032	0.1511	0.0051	0.0052	0.0586	8e-04	0.101	0.1589	0.0284	0.0018	0.1261	0.0145	0.005	0.007	0.0042	5e-04	0.0471	0.0202	0.0299	0.063	0.0172	0.0909	0.0016
2	rs6745689	117320262	1.03	0.13807906481078	0.95	0.15120882267165	0.487689585751651	0.192620440772348	0.0275	0.0107	0.0171	0.0032	0.1511	0.005	0.0052	0.0586	8e-04	0.101	0.159	0.0284	0.0018	0.126	0.0145	0.005	0.0069	0.0042	5e-04	0.0473	0.0202	0.0299	0.0629	0.0172	0.0909	0.0016
2	rs74867338	117333802	1.03	0.13807906481078	0.95	0.15120882267165	0.466972860493804	0.169986864259469	0.0274	0.0107	0.017	0.0032	0.1511	0.0051	0.0052	0.0587	8e-04	0.1011	0.1588	0.0284	0.0018	0.1262	0.0145	0.005	0.0069	0.0042	5e-04	0.0473	0.0201	0.0299	0.0629	0.0172	0.0908	0.0016
2	rs76725387	117338030	1.03	0.13807906481078	0.95	0.15120882267165	0.445561217484336	0.164190091256066	0.0274	0.0107	0.017	0.0032	0.1512	0.005	0.0052	0.0588	8e-04	0.1012	0.1587	0.0284	0.0018	0.1262	0.0145	0.005	0.0069	0.0042	5e-04	0.0473	0.0201	0.0299	0.0629	0.0172	0.0908	0.0017
2	rs2584961	117349417	1.03	0.13807906481078	0.95	0.15120882267165	0.4293145586958	0.1368491957257	0.0274	0.0106	0.0169	0.0032	0.1514	0.005	0.0053	0.0589	8e-04	0.1013	0.1584	0.0284	0.0018	0.1262	0.0146	0.0051	0.0068	0.0042	6e-04	0.0473	0.02	0.0299	0.0629	0.0173	0.0907	0.0017
2	rs35132706	117356318	1.03	0.13807906481078	0.95	0.15120882267165	0.426276037510967	0.149020677207824	0.0273	0.0106	0.0169	0.0032	0.1514	0.005	0.0053	0.059	8e-04	0.1013	0.1583	0.0284	0.0018	0.1262	0.0146	0.0051	0.0068	0.0042	6e-04	0.0473	0.02	0.0299	0.0628	0.0173	0.0907	0.0017
2	rs112037401	117358182	1.03	0.13807906481078	0.95	0.15120882267165	0.420636679633883	0.135206467687963	0.0273	0.0106	0.017	0.0032	0.1515	0.005	0.0053	0.0592	8e-04	0.1014	0.1579	0.0283	0.0019	0.1262	0.0146	0.0051	0.0068	0.0042	6e-04	0.0473	0.02	0.0299	0.0628	0.0173	0.0906	0.0017
2	rs2584974	117367228	1.03	0.13807906481078	0.95	0.15120882267165	0.428086174568021	0.151480743441866	0.0271	0.0105	0.017	0.0033	0.1516	0.0051	0.0054	0.0598	8e-04	0.1016	0.1573	0.0281	0.0019	0.1262	0.0148	0.0052	0.0068	0.0043	6e-04	0.0473	0.0199	0.0299	0.0628	0.0173	0.0903	0.0017
2	rs72841048	117369715	1.03	0.13807906481078	0.95	0.15120882267165	0.429958694573265	0.151006531248728	0.0271	0.0105	0.017	0.0033	0.1516	0.0051	0.0054	0.0598	8e-04	0.1016	0.1573	0.0281	0.0019	0.1261	0.0148	0.0052	0.0068	0.0043	6e-04	0.0474	0.0199	0.0299	0.0628	0.0173	0.0903	0.0017
2	rs76512289	117375691	1.03	0.13807906481078	0.95	0.15120882267165	0.428963413672467	0.148737755876929	0.0271	0.0105	0.017	0.0033	0.1516	0.0051	0.0054	0.0598	8e-04	0.1016	0.1573	0.0281	0.0019	0.1261	0.0148	0.0052	0.0068	0.0043	6e-04	0.0474	0.0199	0.0299	0.0628	0.0173	0.0903	0.0017
2	rs116192933	117385980	1.03	0.13807906481078	0.95	0.15120882267165	0.423713350934549	0.132756080473804	0.0271	0.0105	0.017	0.0033	0.1517	0.0051	0.0054	0.0598	8e-04	0.1016	0.1573	0.0281	0.0019	0.1262	0.0147	0.0052	0.0068	0.0043	6e-04	0.0474	0.0199	0.0299	0.0627	0.0173	0.0903	0.0017
2	rs72967943	117388532	1.03	0.13807906481078	0.95	0.15120882267165	0.422318759349073	0.129425089351059	0.0271	0.0105	0.017	0.0033	0.1517	0.0051	0.0055	0.0599	8e-04	0.1016	0.1571	0.028	0.0019	0.1261	0.0148	0.0052	0.0068	0.0043	6e-04	0.0474	0.0199	0.0299	0.0627	0.0174	0.0903	0.0017
2	rs2584991	117389673	1.03	0.13807906481078	0.96	0.130782650589638	0.423306358877565	0.124531940636878	0.0271	0.0105	0.017	0.0033	0.1518	0.0051	0.0055	0.0599	8e-04	0.1016	0.157	0.028	0.0019	0.1261	0.0148	0.0052	0.0068	0.0043	6e-04	0.0474	0.0199	0.0299	0.0626	0.0174	0.0903	0.0017
2	rs116349840	117398316	1.03	0.13807906481078	0.97	0.112481740502774	0.386477835029968	0.084828510477898	0.027	0.0105	0.017	0.0033	0.1518	0.0051	0.0055	0.0599	8e-04	0.1016	0.157	0.028	0.0019	0.1262	0.0148	0.0052	0.0068	0.0043	6e-04	0.0474	0.0199	0.0299	0.0626	0.0174	0.0903	0.0017
2	rs55919135	117401068	1.04	0.120487900976968	0.98	0.0961760782036991	0.333599470252765	0.0783868612179857	0.0262	0.0101	0.0178	0.0032	0.1539	0.0053	0.0054	0.0618	0.001	0.1014	0.1549	0.028	0.0022	0.126	0.0153	0.0053	0.0062	0.0045	6e-04	0.0476	0.0192	0.0294	0.0622	0.0178	0.0893	0.0018
2	rs2584957	117404044	1.03	0.13807906481078	0.98	0.0961760782036991	0.283954097549966	0.0464451025274072	0.0254	0.0097	0.0182	0.0028	0.1565	0.0052	0.0053	0.0653	0.001	0.1021	0.1536	0.027	0.0027	0.1255	0.0158	0.0053	0.0054	0.0046	6e-04	0.0477	0.0187	0.0296	0.0611	0.0179	0.0878	0.0017
2	rs78701758	117409620	1.03	0.13807906481078	0.98	0.0961760782036991	0.276814740750439	0.0430218046720096	0.0254	0.0097	0.0183	0.0028	0.1566	0.0052	0.0052	0.0653	0.001	0.1021	0.1536	0.027	0.0027	0.1256	0.0158	0.0053	0.0054	0.0047	6e-04	0.0476	0.0187	0.0296	0.061	0.0179	0.0877	0.0017
2	rs116433205	117410018	1.03	0.13807906481078	0.98	0.0961760782036991	0.2770013670388	0.0425666138932517	0.0254	0.0097	0.0183	0.0028	0.1566	0.0052	0.0052	0.0654	0.001	0.1021	0.1536	0.027	0.0027	0.1256	0.0158	0.0053	0.0054	0.0047	6e-04	0.0476	0.0187	0.0296	0.061	0.0179	0.0877	0.0017
2	rs1837986	117412520	1.03	0.13807906481078	0.98	0.0961760782036991	0.295618453933684	0.0608697093311226	0.0254	0.0097	0.0183	0.0028	0.1567	0.0052	0.0052	0.0654	0.001	0.1022	0.1535	0.0269	0.0027	0.1256	0.0158	0.0053	0.0054	0.0047	6e-04	0.0476	0.0187	0.0296	0.0609	0.0179	0.0877	0.0017
2	rs114808435	117422107	1.03	0.13807906481078	0.98	0.0961760782036991	0.272494776224492	0.051085675261764	0.0252	0.0096	0.0184	0.0027	0.1568	0.0051	0.0052	0.066	0.001	0.1032	0.1541	0.0262	0.0028	0.126	0.0158	0.0052	0.0052	0.0048	6e-04	0.0471	0.0186	0.0297	0.0607	0.0177	0.0868	0.0016
2	rs116087237	117432281	1.03	0.13807906481078	0.98	0.0961760782036991	0.279621241958025	0.0446899155450861	0.0251	0.0096	0.0185	0.0026	0.157	0.0051	0.0051	0.066	0.0011	0.1032	0.1541	0.026	0.0029	0.1263	0.0158	0.0052	0.0052	0.0048	6e-04	0.047	0.0187	0.0297	0.0607	0.0177	0.0868	0.0016
2	rs114329117	117433637	1.03	0.13807906481078	0.98	0.0961760782036991	0.284332556789489	0.0467997217724181	0.0251	0.0096	0.0185	0.0027	0.157	0.0051	0.0051	0.066	0.0011	0.1032	0.1542	0.026	0.0029	0.1263	0.0158	0.0052	0.0052	0.0048	6e-04	0.047	0.0187	0.0297	0.0607	0.0177	0.0868	0.0016
2	rs13382774	117435501	1.03	0.13807906481078	0.98	0.0961760782036991	0.297845536385653	0.0598781317127712	0.0251	0.0096	0.0185	0.0027	0.1568	0.0051	0.0051	0.066	0.0011	0.1033	0.1542	0.026	0.0029	0.1263	0.0158	0.0052	0.0052	0.0048	6e-04	0.0469	0.0187	0.0296	0.0607	0.0177	0.0868	0.0016
2	rs116471801	117444403	1.04	0.120487900976968	0.98	0.0961760782036991	0.29455647053727	0.0651776141794021	0.0251	0.0096	0.0186	0.0027	0.1568	0.005	0.0051	0.066	0.0011	0.1033	0.1543	0.026	0.0029	0.1264	0.0158	0.0052	0.0052	0.0048	6e-04	0.0469	0.0187	0.0296	0.0607	0.0176	0.0868	0.0016
2	rs10496526	117449086	1.04	0.120487900976968	0.98	0.0961760782036991	0.292006413439315	0.06093606042113	0.025	0.0096	0.0186	0.0026	0.1568	0.005	0.0051	0.0661	0.0011	0.1033	0.1544	0.0259	0.0029	0.1265	0.0158	0.0052	0.0052	0.0048	6e-04	0.0469	0.0186	0.0296	0.0606	0.0176	0.0869	0.0016
2	rs192127391	117451919	1.04	0.120487900976968	0.98	0.0961760782036991	0.293785397007373	0.0616679452004823	0.025	0.0096	0.0186	0.0026	0.1568	0.005	0.0051	0.0661	0.0011	0.1033	0.1544	0.0259	0.0029	0.1266	0.0158	0.0052	0.0052	0.0048	6e-04	0.0468	0.0186	0.0295	0.0606	0.0176	0.0869	0.0016
2	rs17046288	117457727	1.04	0.120487900976968	0.98	0.0961760782036991	0.284095988109743	0.059089864750233	0.025	0.0096	0.0186	0.0026	0.1568	0.005	0.0051	0.0661	0.0011	0.1033	0.1545	0.0259	0.0029	0.1267	0.0158	0.0052	0.0052	0.0048	6e-04	0.0467	0.0186	0.0295	0.0606	0.0176	0.087	0.0016
2	rs1822313	117459567	1.04	0.120487900976968	0.98	0.0961760782036991	0.290424612880202	0.0670320793301974	0.025	0.0096	0.0186	0.0026	0.1568	0.005	0.0051	0.0661	0.0011	0.1033	0.1545	0.0259	0.0029	0.1268	0.0158	0.0052	0.0052	0.0048	6e-04	0.0467	0.0186	0.0295	0.0605	0.0176	0.087	0.0016
2	rs11123393	117460746	1.04	0.120487900976968	0.98	0.0961760782036991	0.296730884077926	0.067655068710703	0.025	0.0095	0.0187	0.0026	0.1568	0.005	0.0051	0.0661	0.0011	0.1033	0.1545	0.0259	0.0029	0.1268	0.0159	0.0052	0.0051	0.0049	6e-04	0.0467	0.0187	0.0294	0.0605	0.0176	0.0869	0.0016
2	rs115796171	117467295	1.04	0.120487900976968	0.98	0.0961760782036991	0.272541032599	0.0600758931358558	0.0249	0.0095	0.0187	0.0026	0.1568	0.005	0.0051	0.0661	0.0011	0.1034	0.1548	0.0258	0.0029	0.1269	0.0159	0.0052	0.0051	0.0048	6e-04	0.0467	0.0187	0.0294	0.0604	0.0176	0.0869	0.0016
2	rs74374530	117468420	1.04	0.120487900976968	0.98	0.0961760782036991	0.273096439644256	0.0617346638076259	0.0249	0.0095	0.0187	0.0026	0.1568	0.005	0.0051	0.0661	0.0011	0.1034	0.1549	0.0258	0.0029	0.1269	0.0159	0.0052	0.0051	0.0048	6e-04	0.0467	0.0187	0.0294	0.0603	0.0176	0.0869	0.0016
2	rs28532658	117483062	1.04	0.120487900976968	0.98	0.0961760782036991	0.270694084040051	0.0538865848124966	0.0249	0.0095	0.0188	0.0026	0.1568	0.005	0.0051	0.0661	0.0011	0.1033	0.1551	0.0257	0.0029	0.127	0.016	0.0052	0.005	0.0048	6e-04	0.0467	0.0187	0.0295	0.0602	0.0175	0.0869	0.0015
2	rs74609445	117483555	1.04	0.120487900976968	0.98	0.0961760782036991	0.268578481680748	0.052883279250726	0.0249	0.0095	0.0188	0.0026	0.1567	0.0049	0.0051	0.0661	0.0012	0.1033	0.1551	0.0257	0.0029	0.1271	0.016	0.0052	0.005	0.0048	6e-04	0.0467	0.0187	0.0294	0.0602	0.0175	0.0869	0.0015
2	rs116501827	117484455	1.04	0.120487900976968	0.98	0.0961760782036991	0.267844724587447	0.0538236392758575	0.0249	0.0095	0.0188	0.0026	0.1567	0.0049	0.005	0.0661	0.0011	0.1033	0.1552	0.0257	0.0029	0.1271	0.016	0.0052	0.005	0.0048	6e-04	0.0467	0.0187	0.0294	0.0602	0.0175	0.0869	0.0015
2	rs13003787	117485505	1.04	0.120487900976968	0.98	0.0961760782036991	0.28296192741874	0.0555343001299485	0.0249	0.0094	0.0189	0.0026	0.1567	0.0049	0.005	0.0661	0.001	0.1031	0.1556	0.0257	0.0028	0.1273	0.0161	0.0052	0.005	0.0048	5e-04	0.0467	0.0187	0.0295	0.06	0.0176	0.0869	0.0014
2	rs13395657	117489322	1.04	0.120487900976968	0.98	0.0961760782036991	0.282442962366581	0.0540756121789229	0.0248	0.0094	0.019	0.0026	0.1567	0.0049	0.005	0.0661	0.001	0.1031	0.1556	0.0257	0.0028	0.1273	0.0161	0.0052	0.005	0.0048	5e-04	0.0467	0.0187	0.0295	0.06	0.0176	0.0869	0.0014
2	rs72842616	117504841	1.04	0.120487900976968	0.98	0.0961760782036991	0.282112977938465	0.045505279576202	0.0248	0.0094	0.019	0.0026	0.1567	0.0049	0.005	0.0661	0.001	0.1031	0.1557	0.0256	0.0028	0.1273	0.0161	0.0052	0.005	0.0048	5e-04	0.0467	0.0187	0.0296	0.0599	0.0175	0.0869	0.0014
2	rs58529190	117525015	1.04	0.120487900976968	0.98	0.0961760782036991	0.292246480046562	0.0422266398329332	0.0248	0.0094	0.019	0.0026	0.1567	0.005	0.005	0.0661	0.001	0.103	0.1558	0.0256	0.0028	0.1274	0.0161	0.0052	0.005	0.0048	5e-04	0.0467	0.0187	0.0296	0.0599	0.0175	0.087	0.0013
2	rs73947108	117525658	1.04	0.120487900976968	0.98	0.0961760782036991	0.291862423973901	0.0431930576895719	0.0248	0.0094	0.019	0.0026	0.1566	0.005	0.005	0.0661	0.001	0.103	0.1558	0.0256	0.0028	0.1274	0.0161	0.0052	0.005	0.0048	5e-04	0.0467	0.0187	0.0296	0.0599	0.0175	0.087	0.0013
2	rs9308732	117526462	1.04	0.120487900976968	0.98	0.0961760782036991	0.307631694642598	0.05739727393325	0.0248	0.0094	0.019	0.0026	0.1566	0.005	0.005	0.0661	0.001	0.103	0.1559	0.0256	0.0028	0.1274	0.0161	0.0052	0.005	0.0048	5e-04	0.0467	0.0187	0.0296	0.0599	0.0175	0.087	0.0013
2	rs75855480	117545237	1.04	0.120487900976968	0.99	0.0817332193164052	0.297700020967453	0.0545177874489787	0.0248	0.0094	0.0191	0.0026	0.1568	0.0049	0.0049	0.0662	9e-04	0.1031	0.1559	0.0256	0.0028	0.1274	0.0161	0.0051	0.0049	0.0048	4e-04	0.0467	0.0188	0.0296	0.0599	0.0175	0.087	0.0013
2	rs6708556	117552081	1.04	0.120487900976968	0.99	0.0817332193164052	0.297894049922907	0.0543912930221992	0.0248	0.0094	0.0191	0.0026	0.1568	0.0049	0.0049	0.0662	9e-04	0.1031	0.1559	0.0256	0.0028	0.1274	0.0161	0.0051	0.0049	0.0048	4e-04	0.0467	0.0188	0.0296	0.0599	0.0175	0.087	0.0013
2	rs17046352	117565449	1.04	0.120487900976968	0.99	0.0817332193164052	0.30630078017971	0.0643604274852691	0.0247	0.0094	0.0191	0.0026	0.1568	0.0049	0.0049	0.0663	9e-04	0.1031	0.1558	0.0256	0.0028	0.1275	0.0161	0.0051	0.0049	0.0048	4e-04	0.0467	0.0188	0.0296	0.0599	0.0175	0.0871	0.0013
2	rs6542340	117567753	1.04	0.120487900976968	0.99	0.0817332193164052	0.309163541728761	0.0636827564770912	0.0247	0.0094	0.0191	0.0025	0.1568	0.0049	0.0049	0.0663	9e-04	0.1031	0.1559	0.0256	0.0028	0.1276	0.0161	0.0051	0.0048	0.0048	4e-04	0.0467	0.0188	0.0296	0.0599	0.0175	0.0871	0.0013
2	rs17046388	117577139	1.04	0.120487900976968	1	0.069019173236101	0.325159639263023	0.0817318068571982	0.0247	0.0093	0.019	0.0025	0.1567	0.0049	0.0049	0.0664	9e-04	0.1032	0.156	0.0256	0.0027	0.1277	0.0162	0.0051	0.0048	0.0048	4e-04	0.0467	0.0188	0.0296	0.0599	0.0175	0.0871	0.0012
2	rs56337841	117578464	1.04	0.120487900976968	1	0.069019173236101	0.326227529447406	0.0832365891098821	0.0247	0.0093	0.019	0.0025	0.1566	0.0049	0.0049	0.0664	9e-04	0.1032	0.156	0.0256	0.0027	0.1277	0.0162	0.0051	0.0048	0.0048	4e-04	0.0467	0.0188	0.0296	0.0599	0.0175	0.0871	0.0012
2	rs62154310	117579555	1.04	0.120487900976968	1	0.069019173236101	0.327603220590217	0.0825580642487778	0.0247	0.0093	0.019	0.0025	0.1566	0.0049	0.0049	0.0664	9e-04	0.1032	0.156	0.0256	0.0027	0.1277	0.0162	0.0051	0.0048	0.0048	4e-04	0.0467	0.0188	0.0296	0.0599	0.0175	0.0871	0.0012
2	rs113856711	117588804	1.04	0.120487900976968	1	0.069019173236101	0.315181103566784	0.0634800449719103	0.0247	0.0093	0.019	0.0025	0.1566	0.0048	0.0049	0.0664	9e-04	0.1032	0.156	0.0256	0.0027	0.1278	0.0162	0.0051	0.0048	0.0048	4e-04	0.0466	0.0188	0.0296	0.0599	0.0175	0.0871	0.0012
2	rs73948075	117591297	1.04	0.120487900976968	1	0.069019173236101	0.314082456047465	0.0673778871803272	0.0247	0.0093	0.019	0.0025	0.1566	0.0048	0.0049	0.0664	9e-04	0.1032	0.156	0.0256	0.0028	0.1278	0.0162	0.0051	0.0048	0.0048	4e-04	0.0466	0.0188	0.0296	0.0599	0.0175	0.0871	0.0012
2	rs77390804	117605610	1.04	0.120487900976968	1	0.069019173236101	0.31658230098567	0.0745206892954474	0.0246	0.0093	0.0189	0.0025	0.1566	0.0048	0.0049	0.0664	8e-04	0.1031	0.1559	0.0256	0.0028	0.128	0.0164	0.0052	0.0047	0.0048	4e-04	0.0465	0.0189	0.0296	0.06	0.0175	0.0869	0.0012
2	rs1515129	117608221	1.04	0.120487900976968	1	0.069019173236101	0.313135248946689	0.0750991219077738	0.0246	0.0093	0.019	0.0025	0.1566	0.0048	0.0049	0.0664	8e-04	0.1031	0.1559	0.0256	0.0028	0.1281	0.0164	0.0052	0.0047	0.0048	4e-04	0.0465	0.0189	0.0296	0.06	0.0175	0.0869	0.0012
2	rs78705767	117612440	1.04	0.120487900976968	1	0.069019173236101	0.312040365040032	0.0753165075465166	0.0246	0.0093	0.019	0.0025	0.1566	0.0048	0.0049	0.0664	8e-04	0.1031	0.1558	0.0256	0.0027	0.128	0.0164	0.0052	0.0047	0.0048	4e-04	0.0465	0.019	0.0296	0.06	0.0175	0.0869	0.0012
2	rs74702966	117617117	1.04	0.120487900976968	1	0.069019173236101	0.310897874361985	0.0749543415105019	0.0246	0.0093	0.019	0.0025	0.1566	0.0048	0.0049	0.0664	8e-04	0.1031	0.1558	0.0256	0.0027	0.128	0.0164	0.0052	0.0047	0.0048	4e-04	0.0465	0.019	0.0296	0.06	0.0175	0.0869	0.0012
2	rs115106147	117628429	1.04	0.120487900976968	1	0.069019173236101	0.299789352152272	0.0627391045652538	0.0246	0.0093	0.019	0.0025	0.1566	0.0048	0.0049	0.0664	8e-04	0.1031	0.1558	0.0256	0.0028	0.128	0.0164	0.0052	0.0047	0.0048	4e-04	0.0464	0.019	0.0296	0.0599	0.0175	0.0869	0.0012
2	rs79752450	117639866	1.04	0.120487900976968	1	0.069019173236101	0.28385952494803	0.0466813831772201	0.0246	0.0093	0.0189	0.0026	0.1566	0.0048	0.0049	0.0663	8e-04	0.1031	0.1559	0.0256	0.0028	0.128	0.0164	0.0052	0.0047	0.0048	4e-04	0.0464	0.019	0.0296	0.0599	0.0175	0.0869	0.0012
2	rs74555688	117671185	1.04	0.120487900976968	1	0.069019173236101	0.296682471335439	0.0452716521460771	0.0245	0.0094	0.0189	0.0026	0.1568	0.0048	0.0049	0.0663	8e-04	0.1032	0.1561	0.0254	0.0028	0.1277	0.0164	0.0051	0.0045	0.0049	4e-04	0.0464	0.0191	0.0296	0.0599	0.0175	0.0869	0.0013
2	rs4849515	117684880	1.04	0.120487900976968	1	0.069019173236101	0.298525107968727	0.0407118733980016	0.0245	0.0094	0.0189	0.0028	0.157	0.0049	0.0048	0.0662	9e-04	0.1034	0.1562	0.0252	0.0029	0.1275	0.0165	0.005	0.0042	0.0049	4e-04	0.0464	0.0192	0.0297	0.0598	0.0176	0.0869	0.0013
2	rs115035810	117693381	1.04	0.120487900976968	1	0.069019173236101	0.308965658263482	0.0394960144567185	0.0245	0.0094	0.0189	0.0028	0.157	0.0049	0.0048	0.0662	9e-04	0.1034	0.1563	0.0251	0.0029	0.1274	0.0165	0.005	0.0042	0.005	4e-04	0.0465	0.0192	0.0297	0.0598	0.0176	0.0869	0.0013
2	rs11674647	117695131	1.04	0.120487900976968	1	0.069019173236101	0.309708066098551	0.0407675332562023	0.0245	0.0094	0.0189	0.0028	0.157	0.0049	0.0048	0.0662	9e-04	0.1034	0.1563	0.0251	0.0029	0.1274	0.0165	0.005	0.0042	0.005	4e-04	0.0465	0.0192	0.0297	0.0598	0.0176	0.0869	0.0013
2	rs6715076	117697029	1.04	0.120487900976968	1	0.069019173236101	0.307977244342616	0.0402678246936832	0.0245	0.0094	0.0189	0.0028	0.157	0.0049	0.0048	0.0662	9e-04	0.1034	0.1563	0.0251	0.0029	0.1274	0.0165	0.005	0.0042	0.005	4e-04	0.0464	0.0192	0.0297	0.0598	0.0176	0.0869	0.0013
2	rs114356967	117701003	1.04	0.120487900976968	1	0.069019173236101	0.31553109651294	0.0353201105655353	0.0245	0.0094	0.0189	0.0028	0.1572	0.0049	0.0048	0.0663	9e-04	0.1032	0.1562	0.0251	0.0029	0.1274	0.0165	0.005	0.0042	0.005	4e-04	0.0464	0.0192	0.0297	0.0598	0.0176	0.0867	0.0013
2	rs13420105	117702984	1.04	0.120487900976968	1	0.069019173236101	0.320603718926864	0.0345414593067033	0.0245	0.0094	0.0189	0.0028	0.1572	0.0049	0.0049	0.0663	9e-04	0.1032	0.1562	0.0251	0.0029	0.1275	0.0165	0.005	0.0042	0.005	4e-04	0.0464	0.0192	0.0297	0.0598	0.0176	0.0867	0.0013
2	rs79338951	117705815	1.04	0.120487900976968	1	0.069019173236101	0.312587554450339	0.0308173030052022	0.0245	0.0094	0.0189	0.0028	0.1572	0.0049	0.0049	0.0663	9e-04	0.1032	0.1562	0.0251	0.0029	0.1274	0.0165	0.005	0.0042	0.005	4e-04	0.0464	0.0192	0.0297	0.0598	0.0176	0.0867	0.0013
2	rs112271772	117706461	1.04	0.120487900976968	1	0.069019173236101	0.311146053964817	0.0294595745279191	0.0245	0.0094	0.0189	0.0028	0.1572	0.0049	0.0049	0.0663	9e-04	0.1032	0.1562	0.0251	0.0029	0.1274	0.0165	0.005	0.0042	0.005	4e-04	0.0464	0.0192	0.0297	0.0598	0.0176	0.0867	0.0013
2	rs74860332	117710085	1.04	0.120487900976968	1	0.069019173236101	0.307237031660951	0.0258739064348485	0.0245	0.0094	0.0189	0.0028	0.1572	0.0049	0.0049	0.0663	9e-04	0.1032	0.1562	0.0251	0.0029	0.1274	0.0165	0.005	0.0042	0.005	4e-04	0.0464	0.0192	0.0297	0.0598	0.0176	0.0867	0.0013
2	rs75165989	117713055	1.04	0.120487900976968	1	0.069019173236101	0.307779762276881	0.0255588208873387	0.0245	0.0094	0.0189	0.0028	0.1572	0.0049	0.0049	0.0663	9e-04	0.1032	0.1562	0.0251	0.0029	0.1274	0.0165	0.005	0.0042	0.005	4e-04	0.0464	0.0192	0.0297	0.0598	0.0177	0.0867	0.0013
2	rs115722216	117718500	1.04	0.120487900976968	1	0.069019173236101	0.301105223111364	0.0240544915605297	0.0245	0.0094	0.0189	0.0028	0.1572	0.0049	0.0049	0.0663	9e-04	0.1032	0.1562	0.025	0.0029	0.1274	0.0164	0.005	0.0042	0.005	4e-04	0.0464	0.0193	0.0297	0.0598	0.0176	0.0867	0.0013
2	rs9308741	117721562	1.04	0.120487900976968	1	0.069019173236101	0.300032801243289	0.0237068472391065	0.0245	0.0094	0.0189	0.0028	0.1572	0.0049	0.0049	0.0663	9e-04	0.1032	0.1563	0.025	0.0029	0.1274	0.0164	0.005	0.0042	0.005	4e-04	0.0464	0.0192	0.0297	0.0598	0.0176	0.0867	0.0014
2	rs72842642	117724808	1.04	0.120487900976968	1	0.069019173236101	0.29867083750123	0.0231042878946298	0.0245	0.0094	0.0189	0.0028	0.1572	0.0049	0.0048	0.0663	9e-04	0.1032	0.1563	0.025	0.0029	0.1274	0.0164	0.005	0.0042	0.005	4e-04	0.0464	0.0193	0.0296	0.0597	0.0176	0.0866	0.0014
2	rs114828461	117725807	1.04	0.120487900976968	1	0.069019173236101	0.297797027047274	0.021838138548968	0.0245	0.0094	0.0189	0.0028	0.1572	0.0049	0.0048	0.0663	9e-04	0.1032	0.1563	0.025	0.0029	0.1274	0.0164	0.005	0.0042	0.005	4e-04	0.0464	0.0193	0.0296	0.0598	0.0176	0.0867	0.0014
2	rs4848429	117727045	1.04	0.120487900976968	1	0.069019173236101	0.331132610314715	0.0158852823013063	0.0245	0.0094	0.0189	0.0029	0.1569	0.0049	0.0048	0.0658	9e-04	0.1028	0.157	0.0247	0.003	0.1275	0.0164	0.0049	0.0042	0.0052	5e-04	0.0465	0.0193	0.0296	0.0597	0.0176	0.0866	0.0014
2	rs76822202	117728253	1.06	0.0904005175896243	1	0.069019173236101	0.548860933203448	0.0124258456638131	0.0245	0.0097	0.0189	0.0031	0.1555	0.005	0.0048	0.0655	9e-04	0.1019	0.16	0.0248	0.0034	0.1269	0.0163	0.0049	0.0042	0.0057	7e-04	0.0469	0.0192	0.0296	0.0579	0.0179	0.0862	0.0015
2	rs35221918	117728904	1.06	0.0904005175896243	1	0.069019173236101	0.613912083748638	0.00904277132259147	0.0245	0.0098	0.019	0.0032	0.1549	0.0051	0.0049	0.0656	9e-04	0.1015	0.1612	0.025	0.0034	0.1266	0.0162	0.0049	0.0042	0.0057	7e-04	0.0471	0.0192	0.0297	0.0571	0.0181	0.0862	0.0015
2	rs6542345	117737432	1.07	0.0776994191057832	1	0.069019173236101	0.747368382050478	0.00129653259868852	0.0242	0.01	0.0196	0.0032	0.153	0.0051	0.0048	0.0654	7e-04	0.1004	0.1648	0.025	0.0034	0.1274	0.0159	0.0047	0.0041	0.0055	7e-04	0.048	0.0188	0.0305	0.0549	0.018	0.0862	0.0015
2	rs76504718	117748269	1.07	0.0776994191057832	1	0.069019173236101	0.741007883722527	0.00133422949023222	0.0242	0.01	0.0196	0.0032	0.1529	0.0051	0.0048	0.0654	7e-04	0.1003	0.1649	0.025	0.0034	0.1275	0.0159	0.0047	0.0041	0.0055	7e-04	0.048	0.0188	0.0305	0.0549	0.018	0.0863	0.0015
2	rs76445798	117756167	1.07	0.0776994191057832	1	0.069019173236101	0.741537012222197	0.0013153051570018	0.0242	0.01	0.0196	0.0032	0.1529	0.0051	0.0048	0.0654	7e-04	0.1004	0.165	0.025	0.0034	0.1275	0.0159	0.0047	0.0041	0.0055	7e-04	0.048	0.0188	0.0305	0.0549	0.018	0.0862	0.0015
2	rs116357309	117757084	1.07	0.0776994191057832	1	0.069019173236101	0.741007883722527	0.0013247483387153	0.0242	0.01	0.0196	0.0032	0.1529	0.0051	0.0048	0.0654	7e-04	0.1004	0.165	0.025	0.0034	0.1275	0.0159	0.0047	0.0041	0.0055	7e-04	0.048	0.0188	0.0305	0.0549	0.018	0.0862	0.0015
2	rs36035677	117767420	1.07	0.0776994191057832	1	0.069019173236101	0.736856231584234	0.00152161919750671	0.0242	0.01	0.0196	0.0032	0.1528	0.005	0.0048	0.0653	7e-04	0.1002	0.1653	0.025	0.0034	0.1278	0.0159	0.0047	0.0041	0.0055	7e-04	0.048	0.0188	0.0304	0.055	0.018	0.0863	0.0015
2	rs72959439	117770487	1.07	0.0776994191057832	1	0.069019173236101	0.736403945619037	0.0018458228389961	0.0242	0.01	0.0196	0.0032	0.1528	0.005	0.0047	0.0653	7e-04	0.1002	0.1654	0.025	0.0034	0.1278	0.0159	0.0047	0.0041	0.0055	7e-04	0.048	0.0188	0.0304	0.055	0.0179	0.0862	0.0015
2	rs115589257	117772609	1.07	0.0776994191057832	1	0.069019173236101	0.741007883722527	0.00163644324845074	0.0242	0.01	0.0196	0.0032	0.1528	0.005	0.0047	0.0653	7e-04	0.1001	0.1654	0.025	0.0034	0.1279	0.0158	0.0047	0.0041	0.0055	7e-04	0.048	0.0188	0.0304	0.055	0.0179	0.0862	0.0015
2	rs116321988	117776329	1.07	0.0776994191057832	1	0.069019173236101	0.744412322070921	0.00154214926628541	0.0242	0.01	0.0196	0.0032	0.1528	0.005	0.0048	0.0653	7e-04	0.1001	0.1655	0.0251	0.0034	0.1279	0.0158	0.0047	0.0041	0.0055	7e-04	0.0479	0.0188	0.0305	0.055	0.0179	0.0861	0.0015
2	rs7600410	117776396	1.07	0.0776994191057832	1	0.069019173236101	0.743730885501521	0.00158367166221767	0.0242	0.01	0.0196	0.0032	0.1528	0.0051	0.0048	0.0653	7e-04	0.1001	0.1655	0.0251	0.0034	0.1279	0.0158	0.0047	0.0041	0.0055	7e-04	0.0479	0.0188	0.0305	0.055	0.0179	0.0861	0.0015
2	rs34960024	117786960	1.07	0.0776994191057832	1	0.069019173236101	0.733090922680293	0.00152161919750671	0.0242	0.01	0.0196	0.0032	0.1528	0.0051	0.0048	0.0653	7e-04	0.1	0.1655	0.0251	0.0034	0.1281	0.0158	0.0047	0.0041	0.0054	7e-04	0.0479	0.0188	0.0304	0.055	0.0179	0.086	0.0015
2	rs6754649	117792865	1.07	0.0776994191057832	1	0.069019173236101	0.726334826144318	0.0016258116047978	0.0242	0.01	0.0196	0.0032	0.1528	0.0051	0.0048	0.0653	7e-04	0.1	0.1656	0.0251	0.0034	0.1281	0.0157	0.0047	0.0041	0.0054	8e-04	0.048	0.0188	0.0304	0.055	0.0179	0.086	0.0015
2	rs74746572	117804773	1.07	0.0776994191057832	1	0.069019173236101	0.730009719995595	0.00172289164738791	0.0242	0.01	0.0196	0.0032	0.1528	0.0051	0.0047	0.0653	7e-04	0.0999	0.1656	0.0251	0.0034	0.1282	0.0157	0.0047	0.0041	0.0054	8e-04	0.048	0.0188	0.0304	0.055	0.0178	0.086	0.0015
2	rs12470071	117805798	1.07	0.0776994191057832	1	0.069019173236101	0.73038516971885	0.00172289164738791	0.0242	0.01	0.0196	0.0032	0.1528	0.0051	0.0047	0.0653	7e-04	0.0999	0.1656	0.0251	0.0034	0.1282	0.0157	0.0047	0.0041	0.0054	8e-04	0.048	0.0188	0.0304	0.055	0.0178	0.086	0.0015
2	rs116704418	117806119	1.07	0.0776994191057832	1.01	0.0578993944755651	0.728958914309766	0.00182312061198417	0.0242	0.01	0.0196	0.0032	0.1528	0.0051	0.0047	0.0653	7e-04	0.0999	0.1656	0.0251	0.0034	0.1282	0.0157	0.0047	0.0041	0.0054	8e-04	0.048	0.0188	0.0304	0.055	0.0178	0.086	0.0015
2	rs111756236	117817100	1.08	0.0664216607683517	1.01	0.0578993944755651	0.701578548848561	0.00237198640615431	0.0242	0.01	0.0196	0.0032	0.1527	0.0051	0.0047	0.0652	6e-04	0.0998	0.1659	0.0251	0.0034	0.1284	0.0157	0.0047	0.0041	0.0054	7e-04	0.0479	0.0188	0.0303	0.0551	0.0178	0.0859	0.0015
2	rs13023828	117820944	1.08	0.0664216607683517	1.01	0.0578993944755651	0.691138143846848	0.00206931501657165	0.0242	0.01	0.0196	0.0033	0.1527	0.0052	0.0047	0.065	6e-04	0.0998	0.1661	0.025	0.0034	0.1285	0.0156	0.0046	0.0041	0.0054	7e-04	0.0479	0.0187	0.0302	0.0551	0.0177	0.086	0.0015
2	rs17046609	117823299	1.1	0.0477200328108175	1.01	0.0578993944755651	0.426159385227382	0.0168987013667234	0.0226	0.0101	0.0202	0.0033	0.1513	0.0051	0.0045	0.0616	7e-04	0.0991	0.1706	0.0251	0.0034	0.1344	0.016	0.0042	0.0046	0.0049	7e-04	0.0477	0.0183	0.0275	0.0561	0.0164	0.0863	0.0015
2	rs75821204	117824973	1.1	0.0477200328108175	1.01	0.0578993944755651	0.437016694658879	0.0184766326290751	0.0226	0.0101	0.0201	0.0032	0.1513	0.005	0.0045	0.0616	7e-04	0.0993	0.1706	0.0251	0.0034	0.1347	0.016	0.0041	0.0046	0.0049	7e-04	0.0476	0.0183	0.0275	0.0561	0.0164	0.0863	0.0015
2	rs1542010	117825190	1.1	0.0477200328108175	1.01	0.0578993944755651	0.439796561473479	0.0185534930673427	0.0226	0.0101	0.0201	0.0031	0.1513	0.005	0.0045	0.0616	7e-04	0.0994	0.1707	0.0251	0.0034	0.1348	0.016	0.0041	0.0046	0.0049	7e-04	0.0476	0.0183	0.0275	0.0561	0.0164	0.0862	0.0015
2	rs115098338	117827246	1.1	0.0477200328108175	1.01	0.0578993944755651	0.4411007647848	0.0191739824496588	0.0226	0.0101	0.0201	0.0031	0.1513	0.005	0.0045	0.0616	7e-04	0.0994	0.1707	0.0251	0.0034	0.1347	0.016	0.0041	0.0046	0.0049	7e-04	0.0476	0.0183	0.0275	0.0561	0.0164	0.0862	0.0015
2	rs10198765	117833177	1.1	0.0477200328108175	1.01	0.0578993944755651	0.448128507263305	0.0202435765215351	0.0225	0.0101	0.0201	0.0031	0.1513	0.005	0.0046	0.0616	7e-04	0.0994	0.1707	0.0251	0.0034	0.1347	0.016	0.0041	0.0046	0.0049	7e-04	0.0477	0.0183	0.0275	0.0562	0.0164	0.0862	0.0015
2	rs17046615	117837102	1.1	0.0477200328108175	1.01	0.0578993944755651	0.455271099946736	0.020404430872072	0.0225	0.0101	0.0201	0.0031	0.1513	0.005	0.0046	0.0615	7e-04	0.0993	0.1708	0.0251	0.0034	0.1348	0.016	0.0041	0.0046	0.0049	7e-04	0.0477	0.0183	0.0275	0.0562	0.0164	0.0863	0.0015
2	rs744832	117848641	1.1	0.0477200328108175	1.01	0.0578993944755651	0.445024796159935	0.0247570096144036	0.0225	0.0102	0.0201	0.0031	0.1516	0.005	0.0045	0.0614	6e-04	0.0991	0.1712	0.0251	0.0034	0.1349	0.0159	0.0041	0.0046	0.0047	7e-04	0.0476	0.0184	0.0275	0.0561	0.0163	0.0862	0.0014
2	rs6705111	117854914	1.1	0.0477200328108175	1.01	0.0578993944755651	0.466119150343152	0.0263727285209235	0.0224	0.0102	0.0201	0.0031	0.1516	0.005	0.0045	0.0614	6e-04	0.0991	0.1714	0.0252	0.0034	0.135	0.0159	0.0041	0.0046	0.0047	7e-04	0.0476	0.0184	0.0275	0.0561	0.0163	0.0862	0.0014
2	rs74598075	117857997	1.1	0.0477200328108175	1.01	0.0578993944755651	0.4722951145739	0.0298445901737931	0.0224	0.0102	0.0201	0.0031	0.1516	0.005	0.0045	0.0614	6e-04	0.0991	0.1714	0.0252	0.0034	0.1349	0.0159	0.0041	0.0046	0.0047	7e-04	0.0476	0.0184	0.0275	0.056	0.0163	0.0862	0.0014
2	rs332907	117858594	1.1	0.0477200328108175	1.01	0.0578993944755651	0.475367156615022	0.0315563357147511	0.0224	0.0102	0.02	0.0031	0.1516	0.005	0.0045	0.0614	6e-04	0.0991	0.1714	0.0252	0.0034	0.1349	0.0159	0.0041	0.0046	0.0047	7e-04	0.0477	0.0185	0.0275	0.056	0.0163	0.0862	0.0014
2	rs332906	117859507	1.1	0.0477200328108175	1.01	0.0578993944755651	0.479375268129914	0.0301833888372973	0.0224	0.0102	0.02	0.0031	0.1516	0.005	0.0045	0.0613	6e-04	0.0991	0.1715	0.0253	0.0033	0.135	0.0159	0.0041	0.0046	0.0047	7e-04	0.0476	0.0184	0.0275	0.056	0.0163	0.0862	0.0014
2	rs77253452	117865526	1.1	0.0477200328108175	1.01	0.0578993944755651	0.470762725027037	0.030915371327677	0.0224	0.0102	0.02	0.0031	0.1516	0.0051	0.0045	0.0613	6e-04	0.0991	0.1715	0.0252	0.0033	0.135	0.0159	0.0041	0.0046	0.0047	7e-04	0.0476	0.0184	0.0275	0.056	0.0163	0.0863	0.0014
2	rs80294981	117869134	1.1	0.0477200328108175	1.01	0.0578993944755651	0.46672886559786	0.0293157949813175	0.0224	0.0102	0.02	0.0031	0.1516	0.0051	0.0046	0.0613	6e-04	0.0991	0.1715	0.0252	0.0033	0.135	0.0159	0.0041	0.0046	0.0047	7e-04	0.0476	0.0184	0.0275	0.056	0.0163	0.0863	0.0014
2	rs332923	117882797	1.1	0.0477200328108175	1.01	0.0578993944755651	0.465022642346721	0.0315068144255003	0.0224	0.0102	0.02	0.0031	0.1517	0.0051	0.0046	0.0613	6e-04	0.099	0.1715	0.0252	0.0033	0.135	0.0158	0.0041	0.0046	0.0047	7e-04	0.0477	0.0184	0.0275	0.0559	0.0163	0.0863	0.0014
2	rs332866	117886613	1.1	0.0477200328108175	1.02	0.0482398620390144	0.464961762170748	0.0312597484489833	0.0224	0.0102	0.0199	0.0031	0.1518	0.0051	0.0046	0.0612	6e-04	0.099	0.1715	0.0252	0.0033	0.135	0.0158	0.0041	0.0046	0.0047	7e-04	0.0476	0.0184	0.0275	0.056	0.0163	0.0863	0.0014
2	rs114354984	117889485	1.1	0.0477200328108175	1.03	0.0399082203678001	0.461376718743275	0.0280834937104366	0.0224	0.0102	0.0199	0.0031	0.1518	0.0051	0.0046	0.0612	6e-04	0.099	0.1715	0.0252	0.0033	0.135	0.0158	0.0041	0.0046	0.0047	7e-04	0.0476	0.0184	0.0275	0.056	0.0163	0.0863	0.0014
2	rs115566059	117889592	1.1	0.0477200328108175	1.03	0.0399082203678001	0.461316072094807	0.0279429009047389	0.0224	0.0102	0.0199	0.0031	0.1518	0.0051	0.0046	0.0612	6e-04	0.099	0.1715	0.0252	0.0033	0.135	0.0158	0.0041	0.0046	0.0047	7e-04	0.0476	0.0184	0.0275	0.056	0.0163	0.0863	0.0014
2	rs74397399	117895549	1.1	0.0477200328108175	1.04	0.0327749489679439	0.458530539403466	0.0316554863022853	0.0222	0.0102	0.02	0.0031	0.1519	0.0051	0.0046	0.0609	5e-04	0.0989	0.172	0.0253	0.0033	0.1351	0.0158	0.0041	0.0046	0.0048	7e-04	0.0475	0.0184	0.0274	0.0559	0.0163	0.0863	0.0014
2	rs78675679	117897349	1.11	0.0400902197142525	1.04	0.0327749489679439	0.472724617676554	0.0384593419743083	0.0219	0.0102	0.0201	0.0032	0.1521	0.0052	0.0045	0.0604	5e-04	0.0987	0.1728	0.0254	0.0033	0.1352	0.0159	0.0042	0.0046	0.0048	7e-04	0.0474	0.0185	0.0273	0.0557	0.0163	0.0862	0.0013
2	rs73948833	117900240	1.11	0.0400902197142525	1.05	0.0267145227362304	0.492060357457681	0.0455637695856857	0.0215	0.0102	0.0202	0.0033	0.1522	0.0052	0.0044	0.0599	5e-04	0.0985	0.1736	0.0256	0.0033	0.1352	0.0159	0.0043	0.0046	0.0048	7e-04	0.0472	0.0185	0.0271	0.0555	0.0163	0.0861	0.0013
2	rs72826656	117902418	1.11	0.0400902197142525	1.05	0.0267145227362304	0.498273963094517	0.0489523179733826	0.0215	0.0102	0.02	0.0033	0.1523	0.0052	0.0044	0.0599	5e-04	0.0986	0.1737	0.0255	0.0033	0.1353	0.0159	0.0043	0.0046	0.0048	7e-04	0.0472	0.0185	0.0271	0.0555	0.0163	0.0861	0.0013
2	rs72967466	117911212	1.11	0.0400902197142525	1.05	0.0267145227362304	0.515090488075386	0.052446903819743	0.0215	0.0102	0.0199	0.0033	0.1524	0.0052	0.0044	0.0599	5e-04	0.0984	0.1738	0.0255	0.0033	0.1354	0.0159	0.0044	0.0046	0.0049	7e-04	0.0472	0.0185	0.0271	0.0555	0.0164	0.0862	0.0013
2	rs332885	117922305	1.11	0.0400902197142525	1.05	0.0267145227362304	0.519063450442799	0.0560455860480293	0.0215	0.0102	0.0198	0.0033	0.1524	0.0052	0.0044	0.0599	5e-04	0.0984	0.1739	0.0255	0.0033	0.1355	0.0159	0.0044	0.0046	0.0049	7e-04	0.0472	0.0185	0.027	0.0554	0.0164	0.0862	0.0012
2	rs74586985	117932662	1.11	0.0400902197142525	1.05	0.0267145227362304	0.508331790460099	0.0518262345463307	0.0215	0.0103	0.0196	0.0033	0.1524	0.0052	0.0044	0.0598	5e-04	0.0984	0.1741	0.0255	0.0033	0.1355	0.0159	0.0044	0.0046	0.0049	7e-04	0.0472	0.0185	0.027	0.0554	0.0164	0.0863	0.0012
2	rs1462859	117934213	1.11	0.0400902197142525	1.05	0.0267145227362304	0.504968467479151	0.052446903819743	0.0215	0.0103	0.0196	0.0033	0.1524	0.0052	0.0044	0.0598	5e-04	0.0984	0.1742	0.0255	0.0033	0.1355	0.0159	0.0044	0.0046	0.0049	7e-04	0.0472	0.0185	0.027	0.0554	0.0164	0.0863	0.0012
2	rs71420573	117938254	1.11	0.0400902197142525	1.05	0.0267145227362304	0.479807884445341	0.0602739318831524	0.0213	0.0103	0.0196	0.0034	0.1522	0.0053	0.0044	0.0596	5e-04	0.0984	0.1744	0.0255	0.0032	0.1358	0.0159	0.0044	0.0046	0.0048	7e-04	0.047	0.0186	0.027	0.0554	0.0164	0.0864	0.0012
2	rs10179314	117946999	1.11	0.0400902197142525	1.05	0.0267145227362304	0.476721919957177	0.0595491463619057	0.0212	0.0104	0.0195	0.0034	0.1521	0.0053	0.0043	0.0595	5e-04	0.0982	0.1746	0.0255	0.0032	0.136	0.0159	0.0044	0.0046	0.0048	7e-04	0.0469	0.0187	0.027	0.0554	0.0163	0.0865	0.0012
2	rs79435330	117951881	1.12	0.033473375534751	1.05	0.0267145227362304	0.468865927866356	0.0931259515421921	0.0206	0.0113	0.0192	0.0038	0.1514	0.0056	0.0041	0.0583	5e-04	0.0968	0.1761	0.0257	0.0031	0.1367	0.0156	0.0044	0.0046	0.0047	7e-04	0.0462	0.0196	0.0268	0.0558	0.0158	0.0876	0.0011
2	rs17046729	117952795	1.12	0.033473375534751	1.05	0.0267145227362304	0.479684260481415	0.0961462615445758	0.0204	0.0116	0.0191	0.0039	0.1513	0.0057	0.0041	0.0579	5e-04	0.0964	0.1766	0.0258	0.0031	0.137	0.0154	0.0044	0.0046	0.0047	7e-04	0.0459	0.0198	0.0268	0.0559	0.0155	0.0878	0.001
2	rs74851408	117958679	1.12	0.033473375534751	1.05	0.0267145227362304	0.488874076885378	0.0939963386278548	0.0204	0.0117	0.0191	0.0039	0.1512	0.0058	0.004	0.0578	5e-04	0.0962	0.1768	0.0258	0.0031	0.1372	0.0154	0.0044	0.0046	0.0047	7e-04	0.0458	0.0199	0.0267	0.056	0.0155	0.0879	0.001
2	rs333860	117960233	1.12	0.033473375534751	1.05	0.0267145227362304	0.495696097370422	0.105846842146596	0.0203	0.0117	0.0191	0.0039	0.1513	0.0058	0.004	0.0578	5e-04	0.0961	0.1769	0.0258	0.0031	0.1372	0.0154	0.0044	0.0046	0.0047	7e-04	0.0458	0.0199	0.0267	0.056	0.0155	0.0879	0.001
2	rs72826675	117965997	1.12	0.033473375534751	1.06	0.021606521931111	0.499785941506253	0.108600609017041	0.0203	0.0117	0.0191	0.0039	0.1514	0.0058	0.004	0.0577	5e-04	0.0961	0.177	0.0258	0.0031	0.1373	0.0154	0.0044	0.0046	0.0047	7e-04	0.0458	0.0199	0.0267	0.056	0.0154	0.088	0.001
2	rs78423974	117975484	1.12	0.033473375534751	1.06	0.021606521931111	0.514834668255242	0.120319413142363	0.0203	0.0117	0.0191	0.0039	0.1515	0.0058	0.004	0.0576	5e-04	0.096	0.1772	0.0258	0.003	0.1374	0.0153	0.0043	0.0046	0.0047	7e-04	0.0457	0.02	0.0267	0.0561	0.0153	0.0881	0.001
2	rs333844	117976867	1.12	0.033473375534751	1.06	0.021606521931111	0.515794305458955	0.120842998952587	0.0203	0.0117	0.0191	0.0039	0.1515	0.0058	0.004	0.0575	5e-04	0.096	0.1772	0.0258	0.003	0.1374	0.0153	0.0043	0.0046	0.0047	7e-04	0.0457	0.02	0.0267	0.0561	0.0153	0.0881	0.001
2	rs333837	117990891	1.12	0.033473375534751	1.06	0.021606521931111	0.510303973136994	0.120668375289539	0.0203	0.0117	0.019	0.0039	0.1515	0.0058	0.004	0.0575	5e-04	0.096	0.1772	0.0258	0.003	0.1374	0.0153	0.0043	0.0046	0.0047	7e-04	0.0457	0.02	0.0267	0.0561	0.0153	0.0881	0.001
2	rs115931091	117993810	1.12	0.033473375534751	1.06	0.021606521931111	0.509858322081779	0.119448674213855	0.0203	0.0117	0.019	0.0039	0.1515	0.0058	0.004	0.0575	5e-04	0.096	0.1772	0.0258	0.003	0.1374	0.0153	0.0043	0.0046	0.0047	7e-04	0.0457	0.02	0.0267	0.0561	0.0153	0.0881	0.001
2	rs333891	118009952	1.12	0.033473375534751	1.06	0.021606521931111	0.52595422202503	0.129783684666307	0.0201	0.0117	0.019	0.004	0.1523	0.0058	0.004	0.0571	5e-04	0.0955	0.1777	0.0258	0.003	0.1375	0.0153	0.0044	0.0046	0.0047	7e-04	0.0454	0.02	0.0266	0.0565	0.0151	0.0883	9e-04
2	rs56007037	118010764	1.12	0.033473375534751	1.06	0.021606521931111	0.526212659316059	0.129514703686575	0.0201	0.0117	0.019	0.004	0.1523	0.0058	0.004	0.0571	5e-04	0.0955	0.1777	0.0258	0.003	0.1375	0.0153	0.0044	0.0046	0.0047	7e-04	0.0454	0.02	0.0266	0.0565	0.0151	0.0883	9e-04
2	rs72826700	118012813	1.12	0.033473375534751	1.06	0.021606521931111	0.527117665016773	0.132394466207228	0.0201	0.0117	0.019	0.004	0.1523	0.0058	0.004	0.0571	5e-04	0.0955	0.1778	0.0258	0.003	0.1375	0.0153	0.0044	0.0046	0.0047	7e-04	0.0453	0.02	0.0266	0.0565	0.0151	0.0883	9e-04
2	rs114021756	118016307	1.12	0.033473375534751	1.06	0.021606521931111	0.531653770573456	0.135662050367464	0.0201	0.0117	0.019	0.004	0.1523	0.0058	0.004	0.057	5e-04	0.0955	0.1778	0.0258	0.003	0.1375	0.0153	0.0044	0.0046	0.0047	7e-04	0.0453	0.02	0.0266	0.0565	0.015	0.0883	9e-04
2	rs333872	118019702	1.12	0.033473375534751	1.06	0.021606521931111	0.535556532220924	0.139879689446341	0.0201	0.0117	0.019	0.0041	0.1523	0.0058	0.004	0.057	5e-04	0.0955	0.1777	0.0258	0.003	0.1375	0.0154	0.0044	0.0046	0.0047	7e-04	0.0453	0.02	0.0266	0.0565	0.015	0.0883	9e-04
2	rs115558029	118025793	1.12	0.033473375534751	1.06	0.021606521931111	0.543336966715515	0.138866829495454	0.02	0.0117	0.019	0.0041	0.1523	0.0058	0.004	0.057	5e-04	0.0954	0.1777	0.0258	0.003	0.1376	0.0154	0.0044	0.0046	0.0047	7e-04	0.0453	0.02	0.0266	0.0565	0.015	0.0883	9e-04
2	rs1453234	118029195	1.12	0.033473375534751	1.06	0.021606521931111	0.547872578675595	0.139234831209988	0.02	0.0117	0.019	0.0041	0.1523	0.0058	0.004	0.057	5e-04	0.0954	0.1777	0.0258	0.003	0.1376	0.0154	0.0044	0.0046	0.0047	7e-04	0.0453	0.02	0.0266	0.0565	0.015	0.0883	9e-04
2	rs6726585	118043647	1.12	0.033473375534751	1.07	0.017336650251793	0.548992777211924	0.139418965422026	0.02	0.0116	0.019	0.0041	0.1523	0.0058	0.004	0.0569	5e-04	0.0954	0.1777	0.0258	0.003	0.1377	0.0156	0.0044	0.0046	0.0047	7e-04	0.0453	0.02	0.0267	0.0565	0.015	0.0883	9e-04
2	rs114711536	118048184	1.12	0.033473375534751	1.07	0.017336650251793	0.548531388444686	0.138407328021447	0.02	0.0116	0.019	0.0041	0.1523	0.0058	0.004	0.0569	5e-04	0.0954	0.1777	0.0258	0.003	0.1377	0.0156	0.0044	0.0046	0.0047	7e-04	0.0453	0.02	0.0267	0.0565	0.015	0.0883	9e-04
2	rs115996212	118055509	1.12	0.033473375534751	1.07	0.017336650251793	0.548004310785314	0.137581629944986	0.02	0.0116	0.019	0.0041	0.1523	0.0058	0.004	0.0569	5e-04	0.0953	0.1777	0.0258	0.003	0.1377	0.0156	0.0044	0.0046	0.0047	7e-04	0.0453	0.02	0.0267	0.0565	0.015	0.0883	9e-04
2	rs72828433	118059220	1.12	0.033473375534751	1.07	0.017336650251793	0.54524107183418	0.135388633198017	0.02	0.0116	0.019	0.0041	0.1523	0.0058	0.004	0.0569	5e-04	0.0953	0.1777	0.0258	0.003	0.1377	0.0156	0.0044	0.0046	0.0047	7e-04	0.0453	0.02	0.0267	0.0565	0.015	0.0883	9e-04
2	rs80244084	118094110	1.12	0.033473375534751	1.07	0.017336650251793	0.541960095034001	0.161269788849261	0.0199	0.0114	0.0191	0.0041	0.1524	0.0059	0.0039	0.0567	5e-04	0.0954	0.1779	0.0258	0.0029	0.1377	0.0156	0.0044	0.0046	0.0046	7e-04	0.0452	0.0202	0.0267	0.0568	0.0145	0.0885	9e-04
2	rs67092942	118094152	1.12	0.033473375534751	1.08	0.013797621939345	0.542943406479757	0.160397311838853	0.0199	0.0114	0.0191	0.0041	0.1524	0.0059	0.0039	0.0567	5e-04	0.0954	0.1779	0.0258	0.0029	0.1377	0.0156	0.0044	0.0046	0.0046	7e-04	0.0452	0.0202	0.0267	0.0568	0.0145	0.0885	9e-04
2	rs115332409	118095416	1.12	0.033473375534751	1.08	0.013797621939345	0.542222229111145	0.159623183808191	0.0199	0.0114	0.0191	0.0041	0.1524	0.0059	0.0039	0.0567	5e-04	0.0954	0.1779	0.0258	0.0029	0.1377	0.0156	0.0044	0.0046	0.0046	7e-04	0.0452	0.0202	0.0267	0.0568	0.0145	0.0885	9e-04
2	rs17802584	118109134	1.12	0.033473375534751	1.08	0.013797621939345	0.529059450707059	0.155964265666792	0.0199	0.0114	0.0191	0.004	0.1523	0.0059	0.0039	0.0567	5e-04	0.0955	0.178	0.0258	0.0029	0.1376	0.0156	0.0044	0.0046	0.0046	7e-04	0.0451	0.0202	0.0268	0.0569	0.0145	0.0886	9e-04
2	rs62192322	118110633	1.12	0.033473375534751	1.08	0.013797621939345	0.529124235293017	0.155197818379326	0.0199	0.0114	0.0191	0.004	0.1523	0.0059	0.0039	0.0567	5e-04	0.0955	0.178	0.0258	0.0029	0.1376	0.0156	0.0044	0.0046	0.0046	7e-04	0.0451	0.0202	0.0268	0.0569	0.0145	0.0886	9e-04
2	rs6738694	118111574	1.12	0.033473375534751	1.08	0.013797621939345	0.529318611647599	0.156252030030194	0.0199	0.0114	0.0191	0.004	0.1523	0.0059	0.0039	0.0567	5e-04	0.0955	0.178	0.0258	0.0029	0.1376	0.0156	0.0044	0.0046	0.0046	7e-04	0.0451	0.0202	0.0268	0.0569	0.0145	0.0886	9e-04
2	rs72828447	118112149	1.12	0.033473375534751	1.08	0.013797621939345	0.529189023645174	0.156060166133246	0.0199	0.0114	0.0191	0.004	0.1523	0.0059	0.0039	0.0567	5e-04	0.0955	0.178	0.0258	0.0029	0.1376	0.0156	0.0044	0.0046	0.0046	7e-04	0.0451	0.0202	0.0268	0.0569	0.0145	0.0886	9e-04
2	rs79494686	118120430	1.12	0.033473375534751	1.08	0.013797621939345	0.521698726283187	0.144330712889343	0.0199	0.0114	0.0191	0.004	0.1523	0.0059	0.0039	0.0566	5e-04	0.0955	0.178	0.0258	0.0029	0.1376	0.0156	0.0044	0.0046	0.0046	7e-04	0.0451	0.0202	0.0268	0.0569	0.0145	0.0886	9e-04
2	rs77528537	118152882	1.12	0.033473375534751	1.08	0.013797621939345	0.509603747992318	0.156060166133246	0.0198	0.0114	0.0191	0.004	0.1522	0.006	0.0039	0.0565	5e-04	0.0954	0.178	0.0257	0.0029	0.1377	0.0156	0.0044	0.0046	0.0045	7e-04	0.045	0.0202	0.0268	0.057	0.0145	0.0889	9e-04
2	rs6757570	118157713	1.12	0.033473375534751	1.08	0.013797621939345	0.483585828075562	0.173757448789393	0.0198	0.0115	0.0191	0.004	0.152	0.0061	0.0039	0.056	6e-04	0.0955	0.1779	0.0256	0.0028	0.138	0.0156	0.0044	0.0046	0.0045	7e-04	0.0447	0.0201	0.0268	0.0571	0.0146	0.0895	9e-04
2	rs77590828	118159526	1.12	0.033473375534751	1.08	0.013797621939345	0.475182561205538	0.16693231003981	0.0198	0.0115	0.0191	0.004	0.1519	0.0061	0.0039	0.056	6e-04	0.0954	0.178	0.0257	0.0028	0.1381	0.0156	0.0044	0.0046	0.0045	7e-04	0.0447	0.02	0.0268	0.0572	0.0146	0.0896	9e-04
2	rs72830626	118163219	1.12	0.033473375534751	1.08	0.013797621939345	0.471191549896635	0.167325355761011	0.0198	0.0115	0.019	0.004	0.1519	0.0061	0.0039	0.0559	6e-04	0.0954	0.178	0.0257	0.0028	0.1382	0.0155	0.0044	0.0046	0.0045	7e-04	0.0446	0.02	0.0268	0.0572	0.0146	0.0896	9e-04
2	rs35133878	118167439	1.12	0.033473375534751	1.08	0.013797621939345	0.470272872114362	0.1634095378146	0.0198	0.0116	0.019	0.004	0.1518	0.0061	0.0039	0.0559	6e-04	0.0954	0.178	0.0257	0.0028	0.1383	0.0155	0.0044	0.0046	0.0045	7e-04	0.0446	0.02	0.0268	0.0572	0.0146	0.0897	9e-04
2	rs77524620	118178954	1.12	0.033473375534751	1.08	0.013797621939345	0.455090353886003	0.178259627940025	0.0197	0.0116	0.019	0.004	0.1518	0.0061	0.0039	0.0558	5e-04	0.0953	0.1781	0.0257	0.0028	0.1384	0.0155	0.0044	0.0046	0.0044	7e-04	0.0443	0.02	0.0268	0.0573	0.0147	0.0898	9e-04
2	rs116178251	118181222	1.12	0.033473375534751	1.08	0.013797621939345	0.453104469078353	0.176654286745598	0.0197	0.0116	0.019	0.004	0.1518	0.0061	0.0039	0.0557	5e-04	0.0953	0.1781	0.0257	0.0028	0.1384	0.0155	0.0044	0.0046	0.0044	7e-04	0.0443	0.0199	0.0268	0.0574	0.0147	0.0899	9e-04
2	rs114867380	118183276	1.12	0.033473375534751	1.09	0.0108898842413945	0.448487310358279	0.185443398408642	0.0197	0.0116	0.019	0.004	0.1518	0.0061	0.0039	0.0556	5e-04	0.0952	0.1782	0.0257	0.0028	0.1387	0.0154	0.0044	0.0046	0.0044	7e-04	0.0442	0.0199	0.0268	0.0574	0.0147	0.09	9e-04
2	rs75495367	118197729	1.12	0.033473375534751	1.09	0.0108898842413945	0.434127808726837	0.204925658155829	0.0196	0.0119	0.0189	0.0041	0.1518	0.006	0.0039	0.055	5e-04	0.0945	0.1782	0.0259	0.0026	0.1399	0.015	0.0043	0.0046	0.0043	7e-04	0.0441	0.0194	0.0269	0.0581	0.0148	0.0904	9e-04
2	rs952973	118206325	1.13	0.0277720651096363	1.09	0.0108898842413945	0.435305801639955	0.209685103519305	0.0196	0.0119	0.0189	0.0041	0.1518	0.006	0.0039	0.0549	5e-04	0.0944	0.1783	0.0259	0.0026	0.1399	0.015	0.0043	0.0046	0.0043	7e-04	0.0441	0.0194	0.0269	0.0582	0.0148	0.0904	9e-04
2	rs949917	118207795	1.13	0.0277720651096363	1.09	0.0108898842413945	0.433480585724089	0.207776965015592	0.0196	0.0119	0.0189	0.0041	0.1518	0.006	0.0039	0.0549	5e-04	0.0944	0.1783	0.0259	0.0026	0.1399	0.015	0.0043	0.0046	0.0043	7e-04	0.0441	0.0194	0.0269	0.0582	0.0148	0.0904	9e-04
2	rs116333874	118213100	1.13	0.0277720651096363	1.09	0.0108898842413945	0.4330101782305	0.206613737835211	0.0196	0.0119	0.0189	0.0041	0.1518	0.006	0.0039	0.0549	5e-04	0.0944	0.1783	0.0259	0.0026	0.1399	0.015	0.0043	0.0046	0.0043	7e-04	0.0441	0.0194	0.0269	0.0582	0.0148	0.0904	9e-04
2	rs111855318	118239865	1.13	0.0277720651096363	1.09	0.0108898842413945	0.374249281111578	0.218880969822173	0.0194	0.012	0.019	0.0041	0.152	0.006	0.0039	0.0547	5e-04	0.0943	0.1785	0.026	0.0024	0.1397	0.015	0.0043	0.0046	0.004	7e-04	0.0441	0.0191	0.0269	0.0587	0.0149	0.0905	9e-04
2	rs4434007	118241487	1.13	0.0277720651096363	1.09	0.0108898842413945	0.373539389372148	0.216408881536101	0.0194	0.012	0.019	0.0041	0.152	0.006	0.0039	0.0547	5e-04	0.0943	0.1785	0.026	0.0024	0.1397	0.015	0.0043	0.0046	0.004	7e-04	0.0441	0.0191	0.0269	0.0587	0.0149	0.0905	9e-04
2	rs13027221	118254485	1.13	0.0277720651096363	1.09	0.0108898842413945	0.36631614823924	0.220606109694163	0.0194	0.012	0.019	0.0041	0.1521	0.006	0.0039	0.0547	5e-04	0.0943	0.1785	0.026	0.0024	0.1397	0.015	0.0043	0.0046	0.004	7e-04	0.0441	0.019	0.0269	0.0588	0.015	0.0905	9e-04
2	rs116455796	118257918	1.13	0.0277720651096363	1.09	0.0108898842413945	0.365829960382045	0.222227450416585	0.0194	0.012	0.019	0.0041	0.1521	0.006	0.0039	0.0547	5e-04	0.0943	0.1785	0.026	0.0024	0.1397	0.015	0.0043	0.0046	0.004	7e-04	0.0441	0.019	0.0269	0.0588	0.015	0.0905	9e-04
2	rs115664012	118262536	1.13	0.0277720651096363	1.09	0.0108898842413945	0.365452042662678	0.222011047405546	0.0193	0.012	0.019	0.0041	0.1521	0.006	0.0039	0.0547	5e-04	0.0943	0.1785	0.026	0.0024	0.1397	0.015	0.0043	0.0046	0.004	7e-04	0.0441	0.019	0.0269	0.0588	0.015	0.0905	9e-04
2	rs62195172	118263628	1.13	0.0277720651096363	1.09	0.0108898842413945	0.365020381451583	0.221686572135252	0.0194	0.012	0.019	0.0041	0.1521	0.006	0.0039	0.0547	5e-04	0.0943	0.1785	0.026	0.0024	0.1397	0.015	0.0043	0.0046	0.004	7e-04	0.0441	0.019	0.0269	0.0588	0.015	0.0905	9e-04
2	rs72953803	118279303	1.13	0.0277720651096363	1.09	0.0108898842413945	0.341369803015636	0.227441694554752	0.0193	0.0121	0.019	0.0041	0.1521	0.006	0.0039	0.0547	5e-04	0.0943	0.1786	0.026	0.0024	0.1396	0.015	0.0044	0.0046	0.0039	7e-04	0.044	0.0189	0.0269	0.0589	0.015	0.0904	9e-04
2	rs1158448	118281844	1.13	0.0277720651096363	1.09	0.0108898842413945	0.341317693241397	0.215015704964201	0.0193	0.0121	0.019	0.0039	0.1522	0.006	0.0037	0.0547	5e-04	0.0944	0.1787	0.026	0.0024	0.1397	0.015	0.0043	0.0046	0.0039	7e-04	0.044	0.019	0.0269	0.0589	0.015	0.0904	9e-04
2	rs1996277	118282230	1.13	0.0277720651096363	1.09	0.0108898842413945	0.342360672092061	0.215872693787667	0.0193	0.0121	0.019	0.0039	0.1521	0.006	0.0037	0.0547	5e-04	0.0944	0.1787	0.026	0.0024	0.1397	0.015	0.0043	0.0046	0.0039	7e-04	0.0441	0.019	0.0269	0.059	0.015	0.0904	9e-04
2	Affx-17413142	118296272	1.13	0.0277720651096363	1.09	0.0108898842413945	0.349338381707078	0.21490866035715	0.0193	0.0121	0.019	0.0039	0.1521	0.006	0.0037	0.0547	5e-04	0.0943	0.1787	0.026	0.0023	0.1397	0.0151	0.0043	0.0046	0.0039	7e-04	0.0441	0.019	0.0269	0.059	0.015	0.0904	9e-04
2	rs75084179	118298216	1.13	0.0277720651096363	1.09	0.0108898842413945	0.347652885550828	0.211173207027772	0.0193	0.0121	0.019	0.0039	0.1521	0.006	0.0037	0.0547	5e-04	0.0943	0.1787	0.026	0.0023	0.1397	0.0151	0.0043	0.0046	0.0039	7e-04	0.0441	0.019	0.0269	0.059	0.015	0.0904	9e-04
2	rs72830679	118298262	1.13	0.0277720651096363	1.09	0.0108898842413945	0.350710945684395	0.215122767138093	0.0193	0.0121	0.019	0.004	0.1521	0.006	0.0036	0.0547	5e-04	0.0943	0.1787	0.0261	0.0023	0.1397	0.015	0.0043	0.0046	0.0038	7e-04	0.0441	0.019	0.0269	0.059	0.015	0.0904	9e-04
2	rs76396682	118311294	1.13	0.0277720651096363	1.09	0.0108898842413945	0.340744757905703	0.202612107960775	0.0193	0.0121	0.019	0.004	0.1521	0.006	0.0036	0.0546	5e-04	0.0943	0.1787	0.0261	0.0023	0.1397	0.015	0.0043	0.0046	0.0038	7e-04	0.044	0.0189	0.0269	0.0592	0.015	0.0904	9e-04
2	rs72830685	118316208	1.13	0.0277720651096363	1.09	0.0108898842413945	0.291958412742446	0.207882820614509	0.0192	0.0123	0.0192	0.004	0.1519	0.0061	0.0037	0.0541	5e-04	0.0943	0.1786	0.0262	0.0022	0.1396	0.0151	0.0045	0.0048	0.0035	6e-04	0.044	0.0185	0.0272	0.0606	0.015	0.0897	9e-04
2	rs113919897	118329217	1.13	0.0277720651096363	1.09	0.0108898842413945	0.28452188770013	0.220066526812829	0.0192	0.0123	0.0192	0.004	0.152	0.0061	0.0037	0.0542	5e-04	0.0946	0.1785	0.0262	0.0022	0.1394	0.0151	0.0045	0.0048	0.0035	6e-04	0.0439	0.0185	0.0272	0.0607	0.015	0.0896	9e-04
2	rs78472829	118330911	1.13	0.0277720651096363	1.09	0.0108898842413945	0.28452188770013	0.220174408763185	0.0192	0.0123	0.0192	0.004	0.152	0.0061	0.0037	0.0542	5e-04	0.0946	0.1785	0.0262	0.0022	0.1394	0.0151	0.0045	0.0048	0.0035	6e-04	0.0439	0.0185	0.0272	0.0607	0.015	0.0896	9e-04
2	rs4848452	118331256	1.13	0.0277720651096363	1.09	0.0108898842413945	0.282914727663843	0.219958662185691	0.0192	0.0123	0.0192	0.004	0.1519	0.0061	0.0037	0.0542	5e-04	0.0946	0.1784	0.0262	0.0022	0.1394	0.0151	0.0045	0.0048	0.0035	6e-04	0.0439	0.0185	0.0272	0.0607	0.015	0.0896	9e-04
2	rs62192670	118333286	1.13	0.0277720651096363	1.09	0.0108898842413945	0.282773153734686	0.219850814886909	0.0192	0.0123	0.0192	0.004	0.1519	0.0061	0.0037	0.0542	5e-04	0.0946	0.1784	0.0262	0.0022	0.1394	0.0151	0.0045	0.0048	0.0035	6e-04	0.0439	0.0185	0.0272	0.0607	0.015	0.0896	9e-04
2	rs10187331	118343489	1.13	0.0277720651096363	1.09	0.0108898842413945	0.282914727663843	0.21694550675944	0.0192	0.0123	0.0193	0.004	0.1519	0.0061	0.0037	0.0543	5e-04	0.0946	0.1784	0.0262	0.0022	0.1394	0.0151	0.0045	0.0048	0.0035	6e-04	0.0439	0.0185	0.0272	0.0607	0.015	0.0896	9e-04
2	rs17818667	118355754	1.13	0.0277720651096363	1.09	0.0108898842413945	0.275742953696276	0.197490935376737	0.0191	0.0123	0.0192	0.004	0.1519	0.0061	0.0037	0.0543	5e-04	0.0946	0.1783	0.0262	0.0022	0.1394	0.0151	0.0045	0.0048	0.0035	6e-04	0.0438	0.0184	0.0272	0.0609	0.0151	0.0896	9e-04
2	rs1913920	118356897	1.13	0.0277720651096363	1.09	0.0108898842413945	0.275463725342813	0.188200686942018	0.0191	0.0123	0.0192	0.004	0.152	0.0061	0.0037	0.0543	5e-04	0.0945	0.1783	0.0262	0.0022	0.1393	0.015	0.0045	0.0048	0.0035	6e-04	0.0438	0.0184	0.0272	0.0609	0.0151	0.0895	9e-04
2	rs17047151	118362254	1.13	0.0277720651096363	1.09	0.0108898842413945	0.264783922588243	0.187893636225069	0.0191	0.0124	0.0192	0.004	0.152	0.0061	0.0037	0.0543	5e-04	0.0946	0.1784	0.0262	0.0022	0.1392	0.015	0.0045	0.0048	0.0035	7e-04	0.0437	0.0183	0.0271	0.0611	0.0151	0.0894	9e-04
2	rs17819010	118362509	1.14	0.0228924042877042	1.09	0.0108898842413945	0.256924112244875	0.186667144568023	0.0191	0.0124	0.0191	0.004	0.152	0.0061	0.0037	0.0543	5e-04	0.0945	0.1786	0.0262	0.0022	0.139	0.015	0.0045	0.0048	0.0035	7e-04	0.0436	0.0183	0.0271	0.0614	0.0151	0.0893	9e-04
2	rs55962919	118363540	1.14	0.0228924042877042	1.09	0.0108898842413945	0.224691601826047	0.174654689430168	0.0191	0.0126	0.0187	0.0039	0.152	0.0061	0.0037	0.054	6e-04	0.0941	0.1798	0.0263	0.0024	0.1381	0.0149	0.0046	0.0048	0.0033	8e-04	0.0432	0.0182	0.0271	0.0629	0.0153	0.0885	0.001
2	rs13034275	118364695	1.15	0.0187447358909628	1.09	0.0108898842413945	0.213492641597977	0.160397311838853	0.0191	0.0129	0.0183	0.0038	0.1522	0.0062	0.0038	0.0536	6e-04	0.0935	0.1806	0.0262	0.0024	0.1375	0.0147	0.0046	0.0048	0.0032	9e-04	0.0429	0.0186	0.0269	0.0648	0.0155	0.0876	0.0011
2	rs79029197	118364882	1.15	0.0187447358909628	1.1	0.00852214968555774	0.212039787419112	0.160397311838853	0.019	0.0129	0.0183	0.0038	0.1523	0.0062	0.0038	0.0534	6e-04	0.0935	0.1808	0.0262	0.0024	0.1375	0.0147	0.0046	0.0048	0.0032	9e-04	0.0428	0.0186	0.0269	0.065	0.0156	0.0875	0.0011
2	rs12477125	118366904	1.16	0.0152442312249257	1.1	0.00852214968555774	0.188723370252301	0.15798257461064	0.0189	0.0132	0.0185	0.0036	0.1529	0.0059	0.0037	0.0527	7e-04	0.0933	0.1818	0.0265	0.0023	0.137	0.0146	0.0044	0.0047	0.003	0.001	0.0423	0.0187	0.0266	0.0663	0.0156	0.087	0.0012
2	rs113684955	118367803	1.16	0.0152442312249257	1.1	0.00852214968555774	0.188233625152851	0.16136683400676	0.0188	0.0134	0.0185	0.0035	0.1532	0.0058	0.0037	0.0524	7e-04	0.093	0.182	0.0265	0.0023	0.1369	0.0145	0.0043	0.0047	0.003	0.0011	0.0426	0.0187	0.0263	0.0668	0.0155	0.0869	0.0013
2	rs4849593	118369787	1.17	0.0123113977173343	1.1	0.00852214968555774	0.181711911566321	0.136483516162505	0.0187	0.0138	0.0181	0.0033	0.1539	0.0053	0.0036	0.0519	7e-04	0.093	0.183	0.0265	0.0023	0.1371	0.0143	0.0042	0.0044	0.0029	0.0012	0.0428	0.0187	0.0254	0.0678	0.0153	0.0868	0.0014
2	rs7578796	118372929	1.17	0.0123113977173343	1.11	0.00661172274965255	0.182265735451162	0.143027266924976	0.0187	0.0138	0.0181	0.0033	0.1539	0.0053	0.0036	0.0519	7e-04	0.093	0.183	0.0265	0.0022	0.137	0.0143	0.0042	0.0044	0.0029	0.0011	0.0428	0.0187	0.0253	0.0678	0.0152	0.0868	0.0014
2	rs112560151	118373691	1.17	0.0123113977173343	1.11	0.00661172274965255	0.181601263343001	0.150722260023125	0.0187	0.0139	0.018	0.0033	0.1539	0.0053	0.0036	0.0519	7e-04	0.093	0.183	0.0264	0.0022	0.1371	0.0143	0.0042	0.0044	0.0029	0.0011	0.0428	0.0187	0.0253	0.0678	0.0152	0.0868	0.0014
2	rs76625264	118376687	1.17	0.0123113977173343	1.11	0.00661172274965255	0.18130639135285	0.151670577547215	0.0187	0.0139	0.018	0.0033	0.1539	0.0053	0.0036	0.0519	7e-04	0.093	0.183	0.0264	0.0022	0.1371	0.0143	0.0042	0.0044	0.0029	0.0011	0.0428	0.0187	0.0253	0.0678	0.0152	0.0868	0.0014
2	rs74548369	118377406	1.17	0.0123113977173343	1.11	0.00661172274965255	0.181232716523122	0.151575649842152	0.0187	0.0139	0.018	0.0033	0.1539	0.0053	0.0036	0.0519	7e-04	0.0931	0.183	0.0264	0.0022	0.137	0.0143	0.0042	0.0044	0.0029	0.0011	0.0428	0.0188	0.0253	0.0678	0.0152	0.0869	0.0014
2	rs2551687	118379521	1.17	0.0123113977173343	1.11	0.00661172274965255	0.181527519444748	0.152240590799791	0.0187	0.0139	0.018	0.0033	0.1539	0.0053	0.0036	0.0519	7e-04	0.0931	0.183	0.0264	0.0022	0.137	0.0143	0.0042	0.0044	0.0029	0.0011	0.0428	0.0188	0.0253	0.0678	0.0152	0.0869	0.0014
2	rs13406784	118388766	1.17	0.0123113977173343	1.11	0.00661172274965255	0.181343235242879	0.152430765349601	0.0187	0.0139	0.018	0.0033	0.1541	0.0053	0.0036	0.0518	7e-04	0.0931	0.183	0.0264	0.0022	0.1371	0.0143	0.0042	0.0044	0.0028	0.0011	0.0429	0.0187	0.0252	0.0679	0.0152	0.0869	0.0014
2	rs2674858	118393841	1.17	0.0123113977173343	1.11	0.00661172274965255	0.176553441803443	0.149492642432716	0.0187	0.0139	0.018	0.0033	0.1541	0.0053	0.0036	0.0518	8e-04	0.093	0.183	0.0264	0.0022	0.1371	0.0143	0.0042	0.0044	0.0028	0.0011	0.0429	0.0187	0.025	0.0679	0.0152	0.0869	0.0015
2	rs12614234	118399372	1.17	0.0123113977173343	1.11	0.00661172274965255	0.177352659137483	0.145357852045729	0.0187	0.0139	0.018	0.0033	0.1543	0.0053	0.0036	0.0517	8e-04	0.0931	0.1831	0.0264	0.0022	0.137	0.0143	0.0042	0.0044	0.0028	0.0011	0.0429	0.0187	0.0249	0.068	0.0152	0.0869	0.0015
2	rs58195242	118399954	1.17	0.0123113977173343	1.11	0.00661172274965255	0.17826339649829	0.150154294629113	0.0187	0.0139	0.0179	0.0033	0.1544	0.0053	0.0036	0.0517	8e-04	0.0931	0.183	0.0264	0.0022	0.137	0.0143	0.0042	0.0044	0.0028	0.0011	0.043	0.0187	0.0249	0.0681	0.0151	0.0868	0.0015
2	rs72959816	118402694	1.17	0.0123113977173343	1.11	0.00661172274965255	0.176843824578707	0.171868555336024	0.0186	0.014	0.0178	0.0033	0.1549	0.0053	0.0037	0.0518	8e-04	0.0934	0.1829	0.0263	0.0022	0.1372	0.0142	0.0042	0.0044	0.0028	0.0011	0.043	0.0187	0.0244	0.0686	0.015	0.0863	0.0016
2	rs1515994	118405057	1.17	0.0123113977173343	1.11	0.00661172274965255	0.174997366974762	0.175253740160843	0.0186	0.014	0.0178	0.0033	0.1549	0.0053	0.0037	0.0518	8e-04	0.0934	0.1829	0.0263	0.0022	0.1373	0.0142	0.0042	0.0044	0.0028	0.0011	0.043	0.0187	0.0244	0.0686	0.015	0.0863	0.0016
2	rs11123437	118406014	1.18	0.00987247703783403	1.11	0.00661172274965255	0.171694890804133	0.178259627940025	0.0186	0.014	0.0178	0.0033	0.1549	0.0053	0.0037	0.0517	8e-04	0.0934	0.1829	0.0263	0.0022	0.1372	0.0141	0.0042	0.0044	0.0028	0.0011	0.043	0.0187	0.0244	0.0687	0.015	0.0863	0.0015
2	rs114067756	118431726	1.18	0.00987247703783403	1.12	0.00508461679607111	0.169738027566504	0.177857822252424	0.0186	0.014	0.0178	0.0033	0.155	0.0053	0.0037	0.0517	8e-04	0.0934	0.1828	0.0262	0.0021	0.1373	0.0141	0.0042	0.0044	0.0028	0.0011	0.0431	0.0187	0.0243	0.0689	0.015	0.0862	0.0015
2	rs11123441	118432542	1.18	0.00987247703783403	1.14	0.00292726741230175	0.169242000697189	0.182193574875921	0.0186	0.014	0.0178	0.0033	0.155	0.0053	0.0037	0.0517	9e-04	0.0934	0.1828	0.0262	0.0021	0.1373	0.0141	0.0042	0.0044	0.0027	0.0011	0.0431	0.0187	0.0243	0.0689	0.015	0.0862	0.0015
2	rs2113512	118432736	1.18	0.00987247703783403	1.15	0.00219092675958573	0.167935142502538	0.175053977552171	0.0186	0.014	0.0179	0.0033	0.1549	0.0052	0.0037	0.0517	9e-04	0.0935	0.1829	0.0263	0.0021	0.1373	0.0141	0.0042	0.0044	0.0027	0.0011	0.0431	0.0187	0.0243	0.0689	0.0149	0.0862	0.0015
2	rs72959862	118435102	1.18	0.00987247703783403	1.16	0.00162472768562722	0.168464238153634	0.173359190580516	0.0186	0.014	0.0179	0.0033	0.1549	0.0052	0.0037	0.0517	9e-04	0.0935	0.1829	0.0263	0.0021	0.1373	0.0141	0.0042	0.0044	0.0027	0.0011	0.0431	0.0187	0.0243	0.069	0.0149	0.0862	0.0015
2	rs72832366	118438581	1.18	0.00987247703783403	1.17	0.00119367215172592	0.168570173745087	0.174255717762222	0.0186	0.014	0.0179	0.0033	0.1549	0.0052	0.0037	0.0518	9e-04	0.0935	0.1828	0.0263	0.0021	0.1373	0.0141	0.0042	0.0044	0.0027	0.0011	0.0431	0.0187	0.0242	0.069	0.0149	0.0862	0.0015
2	rs114831125	118440871	1.18	0.00987247703783403	1.17	0.00119367215172592	0.168217206076776	0.177857822252424	0.0186	0.014	0.0179	0.0033	0.1549	0.0052	0.0037	0.0518	9e-04	0.0936	0.1828	0.0263	0.0021	0.1373	0.014	0.0042	0.0044	0.0027	0.0011	0.0431	0.0187	0.0242	0.069	0.0149	0.0861	0.0015
2	rs77211229	118443896	1.18	0.00987247703783403	1.17	0.00119367215172592	0.168217206076776	0.178963540689277	0.0186	0.014	0.0179	0.0033	0.1549	0.0052	0.0037	0.0518	9e-04	0.0936	0.1828	0.0262	0.0021	0.1373	0.014	0.0042	0.0044	0.0027	0.0011	0.0431	0.0187	0.0242	0.069	0.0149	0.0861	0.0015
2	rs4848461	118446614	1.18	0.00987247703783403	1.17	0.00119367215172592	0.168358341383208	0.186156916101029	0.0186	0.014	0.0179	0.0033	0.1549	0.0052	0.0037	0.0518	9e-04	0.0936	0.1828	0.0262	0.0021	0.1372	0.014	0.0042	0.0044	0.0027	0.0011	0.0431	0.0187	0.0242	0.069	0.0149	0.0861	0.0015
2	rs182514544	118452126	1.18	0.00987247703783403	1.17	0.00119367215172592	0.165304220013386	0.193653270935827	0.0185	0.014	0.018	0.0033	0.1551	0.0052	0.0038	0.0519	9e-04	0.0938	0.1827	0.0262	0.0021	0.137	0.0139	0.0042	0.0044	0.0027	0.0011	0.0431	0.0186	0.024	0.0691	0.015	0.0861	0.0015
2	rs999496	118468300	1.18	0.00987247703783403	1.17	0.00119367215172592	0.165025019929605	0.199993765811389	0.0185	0.014	0.018	0.0033	0.1552	0.0052	0.0038	0.052	9e-04	0.0938	0.1827	0.0262	0.0021	0.1369	0.0139	0.0042	0.0044	0.0027	0.0011	0.0431	0.0186	0.024	0.0692	0.015	0.0861	0.0016
2	rs12476141	118474817	1.18	0.00987247703783403	1.17	0.00119367215172592	0.169986358079591	0.2135186814323	0.0185	0.0139	0.018	0.0034	0.155	0.0053	0.0039	0.0521	9e-04	0.0938	0.1828	0.0261	0.0021	0.1369	0.0138	0.0043	0.0045	0.0027	0.0011	0.0431	0.0186	0.024	0.0693	0.0149	0.0858	0.0016
2	rs4848463	118483185	1.18	0.00987247703783403	1.17	0.00119367215172592	0.181490653970805	0.236439561525388	0.0185	0.0139	0.018	0.0034	0.155	0.0054	0.0041	0.0523	9e-04	0.0937	0.183	0.026	0.0021	0.1366	0.0137	0.0044	0.0046	0.0027	0.001	0.0431	0.0185	0.0242	0.0696	0.0149	0.0852	0.0016
2	rs7579150	118485871	1.18	0.00987247703783403	1.17	0.00119367215172592	0.182968640036471	0.249133419373995	0.0185	0.0139	0.018	0.0034	0.155	0.0054	0.0041	0.0523	9e-04	0.0938	0.183	0.026	0.002	0.1366	0.0137	0.0044	0.0046	0.0027	0.001	0.0431	0.0185	0.0242	0.0697	0.0149	0.0852	0.0016
2	rs10515924	118486164	1.18	0.00987247703783403	1.17	0.00119367215172592	0.181380083449687	0.24655537161981	0.0185	0.0139	0.018	0.0034	0.155	0.0054	0.0041	0.0523	9e-04	0.0938	0.1829	0.026	0.002	0.1365	0.0137	0.0044	0.0046	0.0027	0.001	0.0432	0.0185	0.0243	0.0697	0.0149	0.0852	0.0016
2	rs11686433	118488252	1.18	0.00987247703783403	1.17	0.00119367215172592	0.180827813608436	0.215336944165473	0.0185	0.0139	0.018	0.0034	0.155	0.0055	0.0041	0.0522	9e-04	0.0937	0.1828	0.026	0.002	0.1365	0.0137	0.0044	0.0046	0.0027	0.001	0.0432	0.0185	0.0242	0.0697	0.0149	0.0852	0.0016
2	rs116172667	118504179	1.18	0.00987247703783403	1.17	0.00119367215172592	0.189289367190027	0.256918241675486	0.0184	0.0139	0.0181	0.0034	0.1559	0.0054	0.0041	0.0522	9e-04	0.0938	0.1826	0.0259	0.0019	0.1362	0.0135	0.0045	0.0046	0.0028	0.001	0.0435	0.0185	0.024	0.0698	0.0147	0.0852	0.0016
2	rs112267766	118531294	1.19	0.0078597228853501	1.17	0.00119367215172592	0.253398128719963	0.337054780545541	0.018	0.0139	0.0184	0.0032	0.159	0.0054	0.0039	0.0517	0.001	0.0949	0.1823	0.0252	0.0013	0.1348	0.0126	0.0045	0.0046	0.0033	0.001	0.0445	0.0185	0.023	0.0702	0.0143	0.085	0.0016
2	rs78908374	118534850	1.19	0.0078597228853501	1.18	0.000868780163516704	0.25317586042552	0.339765456616193	0.018	0.0139	0.0184	0.0032	0.159	0.0054	0.0039	0.0517	0.001	0.0949	0.1823	0.0252	0.0013	0.1348	0.0126	0.0045	0.0046	0.0033	0.001	0.0445	0.0185	0.023	0.0702	0.0143	0.085	0.0016
2	rs13416893	118542042	1.19	0.0078597228853501	1.18	0.000868780163516704	0.252909279206347	0.345825384522591	0.018	0.0139	0.0184	0.0032	0.159	0.0054	0.0039	0.0517	0.001	0.0949	0.1823	0.0252	0.0013	0.1348	0.0126	0.0045	0.0046	0.0033	0.001	0.0445	0.0185	0.023	0.0702	0.0143	0.085	0.0016
2	rs71422532	118544902	1.19	0.0078597228853501	1.19	0.000626364793156928	0.253664991396818	0.344710019622778	0.018	0.014	0.0184	0.0032	0.159	0.0054	0.0039	0.0517	0.001	0.0949	0.1823	0.0252	0.0014	0.1348	0.0126	0.0045	0.0046	0.0033	0.001	0.0445	0.0185	0.023	0.0702	0.0143	0.085	0.0017
2	rs17566273	118549047	1.19	0.0078597228853501	1.19	0.000626364793156928	0.255358685898269	0.347314150895086	0.018	0.014	0.0184	0.0032	0.1589	0.0054	0.0039	0.0517	0.001	0.0949	0.1823	0.0252	0.0013	0.1348	0.0126	0.0045	0.0046	0.0033	0.001	0.0445	0.0185	0.023	0.0702	0.0143	0.085	0.0017
2	rs17047412	118552355	1.19	0.0078597228853501	1.19	0.000626364793156928	0.25500160710782	0.336685631407087	0.018	0.014	0.0184	0.0032	0.159	0.0054	0.0039	0.0518	0.001	0.095	0.1822	0.0253	0.0013	0.1347	0.0126	0.0045	0.0046	0.0033	0.001	0.0445	0.0186	0.0229	0.0704	0.0143	0.085	0.0017
2	rs116170221	118553167	1.19	0.0078597228853501	1.2	0.000447314400076833	0.253976525198809	0.333613968190977	0.018	0.014	0.0184	0.0032	0.159	0.0053	0.0039	0.0518	0.001	0.095	0.1822	0.0253	0.0013	0.1347	0.0126	0.0045	0.0046	0.0033	0.001	0.0445	0.0186	0.0229	0.0704	0.0143	0.085	0.0017
2	rs17047429	118557083	1.19	0.0078597228853501	1.2	0.000447314400076833	0.249898759031786	0.327251290698633	0.018	0.014	0.0184	0.0032	0.159	0.0053	0.0039	0.0517	0.001	0.095	0.1822	0.0253	0.0013	0.1347	0.0129	0.0044	0.0046	0.0033	0.001	0.0445	0.0186	0.0229	0.0704	0.0143	0.0849	0.0017
2	rs77177899	118569095	1.19	0.0078597228853501	1.2	0.000447314400076833	0.246601224335497	0.321531407595795	0.018	0.014	0.0184	0.0032	0.159	0.0053	0.0039	0.0517	0.001	0.095	0.1821	0.0253	0.0013	0.1347	0.013	0.0044	0.0046	0.0033	0.001	0.0445	0.0186	0.0229	0.0704	0.0142	0.0848	0.0017
2	rs7604336	118576395	1.19	0.0078597228853501	1.2	0.000447314400076833	0.23912967640998	0.317533115843343	0.0179	0.014	0.0184	0.0032	0.159	0.0053	0.0039	0.0517	0.001	0.0949	0.1821	0.0253	0.0014	0.1347	0.0131	0.0044	0.0046	0.0033	0.001	0.0445	0.0186	0.0229	0.0703	0.0142	0.0848	0.0017
2	rs61748152	118578770	1.19	0.0078597228853501	1.19	0.000626364793156928	0.241548379322316	0.315117118608855	0.0179	0.014	0.0184	0.0032	0.159	0.0053	0.0039	0.0515	0.001	0.0949	0.1822	0.0253	0.0014	0.1346	0.0131	0.0044	0.0046	0.0033	0.001	0.0445	0.0186	0.0229	0.0704	0.0142	0.0848	0.0017
2	rs116239647	118582741	1.19	0.0078597228853501	1.19	0.000626364793156928	0.245114258114349	0.317895986017691	0.0179	0.0139	0.0184	0.0032	0.1592	0.0053	0.004	0.0515	0.001	0.0949	0.1822	0.0253	0.0014	0.1345	0.0131	0.0045	0.0046	0.0033	0.001	0.0445	0.0186	0.0228	0.0705	0.0142	0.0848	0.0017
2	rs34156522	118593078	1.19	0.0078597228853501	1.18	0.000868780163516704	0.245157921894184	0.319106437253525	0.0179	0.0139	0.0184	0.0032	0.1592	0.0053	0.004	0.0515	0.001	0.0949	0.1822	0.0253	0.0014	0.1345	0.0131	0.0045	0.0046	0.0033	0.001	0.0445	0.0186	0.0228	0.0705	0.0142	0.0848	0.0017
2	rs116094726	118609157	1.19	0.0078597228853501	1.18	0.000868780163516704	0.246294680382162	0.350546110054238	0.0177	0.0139	0.0184	0.0033	0.1597	0.0054	0.004	0.0514	0.0011	0.0948	0.1816	0.0253	0.0014	0.1342	0.0131	0.0045	0.0046	0.0033	0.0011	0.0446	0.0186	0.0226	0.071	0.0143	0.0846	0.0018
2	rs13007040	118617801	1.2	0.00621155317293094	1.18	0.000868780163516704	0.243588719182953	0.319227557082015	0.0182	0.0139	0.0184	0.0033	0.16	0.0054	0.0041	0.0514	0.0011	0.0948	0.1811	0.0252	0.0014	0.134	0.0131	0.0045	0.0046	0.0033	0.0011	0.0446	0.0187	0.0225	0.0712	0.0143	0.0843	0.0018
2	rs7597668	118618837	1.2	0.00621155317293094	1.18	0.000868780163516704	0.244677855427234	0.322381424346669	0.0183	0.0139	0.0184	0.0033	0.16	0.0054	0.0041	0.0513	0.0011	0.0948	0.1811	0.0252	0.0014	0.134	0.0131	0.0045	0.0046	0.0033	0.0011	0.0446	0.0187	0.0225	0.0712	0.0143	0.0842	0.0018
2	rs56313679	118618899	1.2	0.00621155317293094	1.18	0.000868780163516704	0.244721476458796	0.323353680398268	0.0183	0.0139	0.0184	0.0033	0.16	0.0054	0.0041	0.0514	0.0011	0.0948	0.1811	0.0252	0.0014	0.134	0.0131	0.0045	0.0046	0.0033	0.001	0.0446	0.0187	0.0225	0.0712	0.0143	0.0842	0.0018
2	rs13390167	118619667	1.2	0.00621155317293094	1.18	0.000868780163516704	0.246688846778303	0.322624407591086	0.0183	0.0139	0.0184	0.0033	0.16	0.0054	0.0041	0.0513	0.0011	0.0948	0.1812	0.0252	0.0014	0.134	0.0131	0.0045	0.0046	0.0033	0.001	0.0446	0.0187	0.0225	0.0712	0.0143	0.0842	0.0018
2	rs4849631	118622227	1.2	0.00621155317293094	1.18	0.000868780163516704	0.248356919967662	0.319954560854514	0.0182	0.0139	0.0184	0.0033	0.16	0.0054	0.0041	0.0513	0.0011	0.0948	0.1811	0.0252	0.0014	0.134	0.0131	0.0045	0.0046	0.0033	0.001	0.0446	0.0186	0.0225	0.0712	0.0142	0.0842	0.0018
2	rs72834367	118653991	1.2	0.00621155317293094	1.18	0.000868780163516704	0.277748549187644	0.348183447255565	0.0179	0.0137	0.0184	0.0034	0.161	0.0056	0.0042	0.0514	0.0011	0.0946	0.1808	0.0251	0.0012	0.133	0.0129	0.0046	0.0047	0.0033	0.001	0.0448	0.0184	0.0225	0.0717	0.0141	0.0849	0.0019
2	rs59698973	118674020	1.2	0.00621155317293094	1.18	0.000868780163516704	0.297603031684077	0.355910055144764	0.0177	0.0136	0.0185	0.0034	0.1616	0.0056	0.0042	0.0514	0.0011	0.0946	0.1806	0.025	0.0011	0.1323	0.0128	0.0046	0.0047	0.0032	0.001	0.045	0.0183	0.0226	0.0721	0.0141	0.0854	0.0019
2	rs12711888	118675578	1.2	0.00621155317293094	1.18	0.000868780163516704	0.297797027047274	0.357411118621469	0.0177	0.0136	0.0185	0.0034	0.1616	0.0056	0.0042	0.0514	0.0011	0.0946	0.1805	0.025	0.0011	0.1323	0.0128	0.0046	0.0047	0.0032	0.001	0.045	0.0183	0.0226	0.0721	0.0141	0.0854	0.0019
2	rs59723330	118689345	1.2	0.00621155317293094	1.18	0.000868780163516704	0.298330860694466	0.362553297578656	0.0177	0.0136	0.0184	0.0034	0.1617	0.0056	0.0042	0.0514	0.0011	0.0946	0.1805	0.025	0.0011	0.1322	0.0128	0.0046	0.0047	0.0032	0.001	0.0451	0.0182	0.0226	0.0721	0.014	0.0854	0.0019
2	rs116639092	118691842	1.2	0.00621155317293094	1.17	0.00119367215172592	0.298719422407224	0.362176333034778	0.0177	0.0136	0.0184	0.0034	0.1617	0.0056	0.0042	0.0514	0.0011	0.0946	0.1805	0.025	0.0011	0.1322	0.0128	0.0046	0.0047	0.0032	0.001	0.0451	0.0182	0.0226	0.0721	0.014	0.0855	0.0019
2	rs75808015	118695333	1.2	0.00621155317293094	1.17	0.00119367215172592	0.298962409897307	0.363684858623505	0.0177	0.0136	0.0184	0.0034	0.1617	0.0056	0.0042	0.0514	0.0011	0.0946	0.1805	0.025	0.0011	0.1322	0.0128	0.0046	0.0047	0.0032	0.001	0.0451	0.0182	0.0226	0.0721	0.014	0.0855	0.0019
2	rs114791407	118702241	1.2	0.00621155317293094	1.16	0.00162472768562722	0.301837583595973	0.371633636829433	0.0177	0.0136	0.0184	0.0034	0.1618	0.0056	0.0042	0.0514	0.0011	0.0947	0.1805	0.025	0.0011	0.1322	0.0128	0.0046	0.0046	0.0032	0.001	0.0451	0.0182	0.0226	0.0721	0.014	0.0855	0.0019
2	rs3771941	118708813	1.2	0.00621155317293094	1.16	0.00162472768562722	0.307187717612328	0.383583052658114	0.0177	0.0136	0.0185	0.0034	0.1617	0.0057	0.0042	0.0513	0.0011	0.0946	0.1804	0.025	0.0011	0.1321	0.0128	0.005	0.0047	0.0033	0.001	0.0451	0.0182	0.0226	0.0721	0.014	0.0852	0.0019
2	rs7582655	118727358	1.2	0.00621155317293094	1.16	0.00162472768562722	0.307878494945261	0.380649487249056	0.0177	0.0136	0.0185	0.0034	0.1617	0.0057	0.0042	0.0513	0.0011	0.0946	0.1804	0.025	0.0011	0.1321	0.0128	0.005	0.0047	0.0033	0.001	0.0451	0.0182	0.0226	0.0721	0.014	0.0852	0.0019
2	rs17512204	118732831	1.2	0.00621155317293094	1.16	0.00162472768562722	0.310749016725291	0.38677881933423	0.0177	0.0136	0.0185	0.0034	0.1617	0.0057	0.0042	0.0513	0.0011	0.0946	0.1804	0.025	0.0011	0.1321	0.0128	0.005	0.0047	0.0032	0.001	0.0451	0.0182	0.0226	0.0721	0.014	0.0852	0.0019
2	rs34095554	118735590	1.2	0.00621155317293094	1.16	0.00162472768562722	0.311891219238896	0.389853679420715	0.0177	0.0136	0.0185	0.0034	0.1617	0.0057	0.0042	0.0513	0.0011	0.0946	0.1804	0.025	0.0011	0.1321	0.0128	0.005	0.0047	0.0032	0.001	0.0451	0.0182	0.0226	0.0721	0.014	0.0852	0.0019
2	rs33975708	118743630	1.2	0.00621155317293094	1.16	0.00162472768562722	0.311493680828601	0.389597183044396	0.0177	0.0136	0.0185	0.0034	0.1617	0.0057	0.0042	0.0513	0.0011	0.0947	0.1804	0.025	0.0011	0.1321	0.0128	0.005	0.0046	0.0032	0.001	0.0451	0.0182	0.0226	0.0721	0.014	0.0852	0.0019
2	rs116210680	118746499	1.2	0.00621155317293094	1.16	0.00162472768562722	0.311593040376098	0.389084330824566	0.0177	0.0136	0.0185	0.0034	0.1617	0.0057	0.0042	0.0513	0.0011	0.0947	0.1804	0.025	0.0011	0.1321	0.0128	0.005	0.0046	0.0032	0.001	0.0451	0.0182	0.0226	0.0721	0.014	0.0852	0.0019
2	rs62161849	118754545	1.2	0.00621155317293094	1.16	0.00162472768562722	0.32765423019948	0.395765968581526	0.0176	0.0136	0.0186	0.0034	0.1617	0.0057	0.0042	0.0512	0.0011	0.0946	0.1803	0.025	0.0011	0.1322	0.0128	0.005	0.0046	0.0033	0.001	0.0452	0.0182	0.0226	0.0721	0.014	0.0852	0.0019
2	rs6750836	118755038	1.2	0.00621155317293094	1.16	0.00162472768562722	0.332570452855232	0.391522045866783	0.0176	0.0136	0.0186	0.0034	0.1617	0.0058	0.0042	0.0511	0.0011	0.0946	0.1803	0.025	0.0011	0.1322	0.0129	0.005	0.0046	0.0033	0.001	0.0453	0.0182	0.0226	0.0721	0.014	0.0852	0.0019
2	rs113556561	118778817	1.2	0.00621155317293094	1.16	0.00162472768562722	0.338146798374584	0.385627493114963	0.0176	0.0136	0.0186	0.0034	0.1617	0.0058	0.0042	0.0511	0.0012	0.0946	0.1802	0.025	0.0011	0.1322	0.0129	0.005	0.0046	0.0033	0.001	0.0453	0.0182	0.0226	0.0721	0.014	0.0853	0.0019
2	rs62163606	118791647	1.2	0.00621155317293094	1.16	0.00162472768562722	0.348337110697016	0.380012588717015	0.0176	0.0136	0.0185	0.0035	0.1616	0.0058	0.0043	0.0511	0.0012	0.0945	0.1801	0.025	0.0011	0.1322	0.0129	0.005	0.0046	0.0033	0.001	0.0454	0.0182	0.0227	0.0722	0.0139	0.0853	0.002
2	rs77061971	118795292	1.2	0.00621155317293094	1.16	0.00162472768562722	0.349022030578405	0.378103684830662	0.0176	0.0136	0.0185	0.0035	0.1616	0.0058	0.0043	0.0511	0.0012	0.0945	0.18	0.025	0.0011	0.1322	0.0129	0.005	0.0046	0.0033	0.001	0.0454	0.0181	0.0227	0.0721	0.0139	0.0853	0.002
2	rs34971802	118812080	1.2	0.00621155317293094	1.16	0.00162472768562722	0.356708548159295	0.367337785812469	0.0176	0.0135	0.0185	0.0035	0.1616	0.0059	0.0043	0.051	0.0012	0.0945	0.1799	0.025	0.0011	0.1323	0.0129	0.005	0.0046	0.0034	0.001	0.0455	0.0181	0.0227	0.0721	0.0139	0.0853	0.002
2	rs114907726	118813229	1.2	0.00621155317293094	1.16	0.00162472768562722	0.359111541168229	0.366076988562448	0.0176	0.0135	0.0185	0.0035	0.1616	0.0059	0.0043	0.051	0.0012	0.0945	0.1799	0.025	0.0011	0.1324	0.0129	0.005	0.0046	0.0034	0.001	0.0455	0.018	0.0227	0.0721	0.0139	0.0853	0.002
2	rs76727249	118815466	1.2	0.00621155317293094	1.16	0.00162472768562722	0.361791249130901	0.365824976330354	0.0176	0.0135	0.0185	0.0035	0.1615	0.0059	0.0043	0.051	0.0012	0.0946	0.1799	0.025	0.0011	0.1324	0.013	0.005	0.0046	0.0033	0.001	0.0455	0.018	0.0227	0.0721	0.0139	0.0852	0.002
2	rs12469801	118826416	1.21	0.00487257715971025	1.15	0.00219092675958573	0.366478284258442	0.379375988548969	0.0176	0.0135	0.0185	0.0035	0.1615	0.0059	0.0043	0.051	0.0012	0.0947	0.1799	0.0249	0.0011	0.1325	0.0128	0.005	0.0046	0.0033	0.001	0.0455	0.018	0.0227	0.072	0.0139	0.0852	0.002
2	rs17527212	118827119	1.21	0.00487257715971025	1.15	0.00219092675958573	0.366910826369228	0.376324473020099	0.0176	0.0135	0.0185	0.0035	0.1615	0.0059	0.0043	0.051	0.0012	0.0948	0.1799	0.025	0.0011	0.1325	0.0128	0.005	0.0046	0.0033	0.001	0.0455	0.018	0.0227	0.072	0.0139	0.0852	0.002
2	rs10490626	118835841	1.21	0.00487257715971025	1.15	0.00219092675958573	0.369403004889658	0.376705534595236	0.0176	0.0135	0.0185	0.0035	0.1614	0.0059	0.0043	0.051	0.0012	0.0948	0.1799	0.025	0.0011	0.1326	0.0128	0.005	0.0046	0.0033	0.001	0.0456	0.0179	0.0227	0.072	0.0139	0.0852	0.002
2	rs2422166	118836676	1.21	0.00487257715971025	1.15	0.00219092675958573	0.368643603235474	0.377976520300488	0.0176	0.0135	0.0185	0.0035	0.1614	0.0059	0.0043	0.051	0.0012	0.0948	0.1799	0.025	0.0011	0.1326	0.0128	0.005	0.0046	0.0033	0.001	0.0456	0.0179	0.0227	0.072	0.0139	0.0852	0.002
2	rs62163648	118841631	1.21	0.00487257715971025	1.14	0.00292726741230175	0.40741463895955	0.360418639253829	0.0175	0.0135	0.0185	0.0035	0.1608	0.0061	0.0044	0.0507	0.0013	0.095	0.1793	0.025	0.0011	0.1326	0.0128	0.005	0.0046	0.0035	0.0011	0.0461	0.0178	0.0229	0.0719	0.0138	0.085	0.0021
2	rs56029948	118843998	1.21	0.00487257715971025	1.14	0.00292726741230175	0.417167128747933	0.362301975511484	0.0175	0.0135	0.0186	0.0035	0.1607	0.0061	0.0045	0.0507	0.0013	0.095	0.1792	0.025	0.0011	0.1327	0.0128	0.0051	0.0046	0.0035	0.0011	0.0461	0.0179	0.0229	0.0719	0.0138	0.085	0.0021
2	rs11123469	118844183	1.21	0.00487257715971025	1.14	0.00292726741230175	0.421564310477736	0.364691529659476	0.0175	0.0135	0.0186	0.0035	0.1606	0.0062	0.0045	0.0507	0.0013	0.0949	0.1792	0.025	0.0011	0.1327	0.0128	0.0051	0.0046	0.0035	0.0011	0.0461	0.0179	0.0229	0.0719	0.0138	0.085	0.0021
2	rs111565334	118856102	1.21	0.00487257715971025	1.14	0.00292726741230175	0.427209826416395	0.364188095546799	0.0175	0.0134	0.0186	0.0035	0.1607	0.0062	0.0046	0.0506	0.0013	0.095	0.1791	0.025	0.0011	0.1326	0.0128	0.0051	0.0046	0.0035	0.0011	0.0462	0.0178	0.023	0.0719	0.0137	0.085	0.0021
2	rs10490625	118859556	1.22	0.00379350371531455	1.13	0.00387546850196874	0.444429145545466	0.382434387198341	0.0173	0.0134	0.0186	0.0036	0.161	0.0062	0.0047	0.0505	0.0013	0.0954	0.1788	0.0249	0.0011	0.1322	0.0129	0.0052	0.0046	0.0035	0.0011	0.0464	0.0178	0.0231	0.0717	0.0136	0.085	0.0021
2	rs77960721	118860271	1.22	0.00379350371531455	1.13	0.00387546850196874	0.451662864462887	0.385371772584028	0.0172	0.0134	0.0186	0.0036	0.161	0.0062	0.0047	0.0505	0.0013	0.0954	0.1788	0.0249	0.0011	0.1322	0.0129	0.0052	0.0046	0.0036	0.0011	0.0465	0.0178	0.0231	0.0717	0.0135	0.085	0.0021
2	rs11889548	118862612	1.22	0.00379350371531455	1.13	0.00387546850196874	0.457805235810907	0.387803021158424	0.0172	0.0134	0.0186	0.0036	0.1611	0.0062	0.0047	0.0505	0.0013	0.0955	0.1788	0.0249	0.0011	0.1321	0.0129	0.0052	0.0046	0.0036	0.0011	0.0466	0.0178	0.0231	0.0717	0.0135	0.085	0.0021
2	rs62164898	118865557	1.22	0.00379350371531455	1.13	0.00387546850196874	0.465936311547003	0.387034799202471	0.0172	0.0134	0.0186	0.0036	0.1611	0.0062	0.0047	0.0505	0.0012	0.0955	0.1787	0.0249	0.0011	0.1321	0.0129	0.0052	0.0046	0.0036	0.0011	0.0466	0.0178	0.0231	0.0717	0.0135	0.085	0.0021
2	rs72839628	118865669	1.22	0.00379350371531455	1.12	0.00508461679607111	0.466180104381573	0.387034799202471	0.0172	0.0134	0.0186	0.0036	0.1611	0.0062	0.0047	0.0505	0.0012	0.0955	0.1787	0.0249	0.0011	0.1321	0.0129	0.0052	0.0046	0.0036	0.0011	0.0467	0.0178	0.0231	0.0717	0.0135	0.085	0.0021
2	rs138198712	118866000	1.22	0.00379350371531455	1.12	0.00508461679607111	0.467827332064761	0.387290826145174	0.0172	0.0134	0.0186	0.0036	0.1611	0.0062	0.0047	0.0505	0.0012	0.0955	0.1787	0.0249	0.0011	0.1321	0.0129	0.0052	0.0046	0.0036	0.0011	0.0467	0.0178	0.0231	0.0717	0.0135	0.085	0.0021
2	rs115534664	118869210	1.22	0.00379350371531455	1.12	0.00508461679607111	0.466606891461022	0.385243930028369	0.0172	0.0134	0.0186	0.0036	0.1611	0.0062	0.0047	0.0506	0.0013	0.0955	0.1787	0.0249	0.0011	0.1321	0.0129	0.0052	0.0046	0.0036	0.0011	0.0467	0.0178	0.0231	0.0717	0.0135	0.085	0.0021
2	rs79315170	118875372	1.22	0.00379350371531455	1.11	0.00661172274965255	0.453284828104895	0.38793109929597	0.0172	0.0133	0.0186	0.0036	0.1619	0.0062	0.0047	0.0507	0.0014	0.0953	0.1783	0.0248	0.0011	0.1317	0.0128	0.0053	0.0046	0.0037	0.0012	0.0468	0.0178	0.0231	0.0716	0.0134	0.0848	0.0021
2	rs11673900	118876116	1.22	0.00379350371531455	1.11	0.00661172274965255	0.461801354352142	0.392164250536285	0.0172	0.0134	0.0187	0.0038	0.1622	0.0063	0.0048	0.0508	0.0014	0.0949	0.178	0.0248	0.0012	0.1315	0.0128	0.0053	0.0048	0.0037	0.0012	0.0468	0.0178	0.023	0.0717	0.0135	0.0844	0.0022
2	rs13028041	118878034	1.22	0.00379350371531455	1.11	0.00661172274965255	0.50604610358339	0.398344180711988	0.0172	0.0133	0.0187	0.0038	0.1625	0.0063	0.0048	0.0508	0.0014	0.0948	0.1777	0.0248	0.0012	0.1314	0.0128	0.0054	0.0048	0.0037	0.0012	0.0469	0.0178	0.023	0.0715	0.0135	0.0844	0.0023
2	rs1808458	118879253	1.22	0.00379350371531455	1.11	0.00661172274965255	0.504778410744721	0.407014605699748	0.0172	0.0133	0.0187	0.0038	0.1625	0.0062	0.0048	0.0508	0.0014	0.0948	0.1776	0.0248	0.0012	0.1314	0.0128	0.0054	0.0048	0.0037	0.0012	0.0468	0.0179	0.023	0.0714	0.0135	0.0843	0.0023
2	rs62164905	118879828	1.22	0.00379350371531455	1.11	0.00661172274965255	0.501426402282776	0.40714440197708	0.0172	0.0133	0.0187	0.0038	0.1626	0.0062	0.0048	0.0508	0.0014	0.0948	0.1776	0.0248	0.0012	0.1313	0.0128	0.0054	0.0048	0.0037	0.0012	0.0468	0.0179	0.023	0.0714	0.0135	0.0843	0.0023
2	rs72839636	118884829	1.22	0.00379350371531455	1.11	0.00661172274965255	0.503828641805183	0.406884820740752	0.0172	0.0132	0.0187	0.0038	0.1627	0.0062	0.0048	0.0508	0.0014	0.0948	0.1774	0.0248	0.0012	0.1313	0.0128	0.0054	0.0048	0.0037	0.0012	0.0469	0.0179	0.0231	0.0714	0.0134	0.0843	0.0023
2	rs113261487	118891828	1.24	0.00224710922574823	1.1	0.00852214968555774	0.510240297294058	0.427924078160283	0.0165	0.0128	0.019	0.0042	0.1648	0.0062	0.0051	0.0509	0.0013	0.0934	0.175	0.025	0.0012	0.1306	0.0131	0.0055	0.0049	0.0039	0.0013	0.0479	0.0177	0.0238	0.0712	0.0131	0.085	0.0023
2	rs72839644	118892812	1.25	0.00170946527016468	1.1	0.00852214968555774	0.546424510670478	0.46598675417781	0.0161	0.0125	0.0192	0.0044	0.1657	0.0063	0.0053	0.0509	0.0013	0.0927	0.1738	0.0251	0.0012	0.1302	0.0132	0.0055	0.005	0.004	0.0013	0.0484	0.0176	0.0242	0.0712	0.0129	0.0854	0.0022
2	rs77148507	118893801	1.26	0.00129029080722897	1.1	0.00852214968555774	0.632441330064092	0.573294943497566	0.0157	0.0123	0.0191	0.0045	0.1667	0.0063	0.0054	0.051	0.0012	0.092	0.173	0.0254	0.0012	0.1298	0.0132	0.0056	0.0051	0.0041	0.0013	0.049	0.0173	0.0242	0.0711	0.0127	0.0861	0.0022
2	rs62165280	118903715	1.26	0.00129029080722897	1.1	0.00852214968555774	0.650579838828061	0.622703427192796	0.0156	0.0122	0.019	0.0046	0.1674	0.0063	0.0055	0.0511	0.0012	0.0916	0.1727	0.0255	0.0011	0.1296	0.0131	0.0056	0.0051	0.0041	0.0013	0.0493	0.0171	0.0243	0.071	0.0127	0.0864	0.0022
2	rs75927325	118904427	1.26	0.00129029080722897	1.08	0.013797621939345	0.651863968814402	0.64564897477924	0.0156	0.0122	0.019	0.0046	0.1674	0.0063	0.0055	0.0511	0.0012	0.0916	0.1727	0.0255	0.0011	0.1296	0.0131	0.0056	0.0051	0.0041	0.0013	0.0493	0.0171	0.0243	0.071	0.0127	0.0864	0.0022
2	rs74948949	118924320	1.26	0.00129029080722897	1.08	0.013797621939345	0.644034460424422	0.635749945461327	0.0155	0.0122	0.0191	0.0047	0.1671	0.0063	0.0055	0.0511	0.0012	0.0916	0.1726	0.0256	0.0011	0.1296	0.0132	0.0056	0.0051	0.0041	0.0013	0.0495	0.0171	0.0244	0.071	0.0126	0.0865	0.0022
2	rs10175880	118924569	1.26	0.00129029080722897	1.08	0.013797621939345	0.644176431538877	0.63676731875327	0.0155	0.0122	0.0191	0.0047	0.1671	0.0063	0.0055	0.0511	0.0012	0.0917	0.1726	0.0256	0.0011	0.1297	0.0132	0.0056	0.0052	0.0041	0.0013	0.0495	0.017	0.0244	0.0709	0.0126	0.0865	0.0022
2	rs4848495	118928678	1.27	0.000966231521019548	1.07	0.017336650251793	0.69892507523953	0.838062093761013	0.0152	0.0121	0.0191	0.0048	0.1674	0.0064	0.0056	0.0507	0.0012	0.0915	0.1725	0.0258	0.0011	0.1296	0.0131	0.0059	0.0052	0.0041	0.0012	0.0494	0.0169	0.0243	0.0711	0.0124	0.0868	0.0021
2	rs9308764	118935165	1.27	0.000966231521019548	1.07	0.017336650251793	0.686966964660558	0.832660027483691	0.0152	0.0121	0.0191	0.0048	0.1674	0.0064	0.0057	0.0506	0.0012	0.0915	0.1724	0.0258	0.0011	0.1296	0.0131	0.006	0.0053	0.0041	0.0012	0.0493	0.0169	0.0243	0.0711	0.0124	0.0868	0.0021
2	rs181145693	118937171	1.27	0.000966231521019548	1.07	0.017336650251793	0.687332405251935	0.834202730829183	0.0152	0.0121	0.0191	0.0048	0.1674	0.0064	0.0057	0.0506	0.0012	0.0915	0.1724	0.0258	0.0011	0.1296	0.0131	0.006	0.0053	0.0041	0.0012	0.0493	0.0169	0.0243	0.0711	0.0124	0.0868	0.0021
2	rs2306733	118940911	1.27	0.000966231521019548	1.07	0.017336650251793	0.68660161111815	0.828805883414628	0.0152	0.0121	0.0191	0.0048	0.1674	0.0064	0.0057	0.0506	0.0012	0.0915	0.1724	0.0258	0.0011	0.1296	0.0131	0.006	0.0053	0.0041	0.0012	0.0493	0.0169	0.0243	0.0711	0.0124	0.0868	0.0021
2	rs4849682	118942883	1.27	0.000966231521019548	1.07	0.017336650251793	0.685798139814032	0.810358484901843	0.0152	0.0121	0.0191	0.0049	0.1674	0.0064	0.0057	0.0507	0.0012	0.0915	0.1724	0.0258	0.0011	0.1296	0.013	0.006	0.0053	0.0041	0.0012	0.0494	0.0169	0.0243	0.0712	0.0124	0.0868	0.0021
2	rs72952782	118943768	1.27	0.000966231521019548	1.07	0.017336650251793	0.689966145784655	0.824185860337714	0.0152	0.0121	0.0191	0.0049	0.1674	0.0064	0.0057	0.0507	0.0012	0.0915	0.1724	0.0258	0.0011	0.1296	0.013	0.006	0.0053	0.0041	0.0012	0.0494	0.0169	0.0243	0.0712	0.0124	0.0868	0.0021
2	rs72839667	118945078	1.27	0.000966231521019548	1.07	0.017336650251793	0.692604392311986	0.82157025495164	0.0152	0.0121	0.0191	0.0049	0.1674	0.0064	0.0057	0.0506	0.0012	0.0915	0.1724	0.0258	0.0011	0.1296	0.013	0.006	0.0053	0.0041	0.0012	0.0494	0.0169	0.0243	0.0712	0.0124	0.0868	0.0021
2	rs4849683	118946643	1.27	0.000966231521019548	1.07	0.017336650251793	0.69370499021011	0.828959977319229	0.0152	0.0121	0.0191	0.0049	0.1674	0.0064	0.0057	0.0506	0.0012	0.0916	0.1724	0.0258	0.0011	0.1296	0.0131	0.006	0.0053	0.0041	0.0012	0.0494	0.0168	0.0243	0.0712	0.0124	0.0869	0.0021
2	rs2422176	118951889	1.27	0.000966231521019548	1.07	0.017336650251793	0.725960297859893	0.881848440195797	0.0151	0.0121	0.0191	0.0049	0.1674	0.0064	0.0057	0.0504	0.0011	0.0912	0.1721	0.0257	0.0011	0.1297	0.0131	0.006	0.0053	0.0042	0.0012	0.0493	0.0171	0.0243	0.0715	0.0124	0.0871	0.0021
2	rs68075481	118952476	1.27	0.000966231521019548	1.07	0.017336650251793	0.758174869786263	0.881380229664394	0.0151	0.012	0.0192	0.0048	0.1679	0.0064	0.0056	0.0503	0.0011	0.091	0.1719	0.0258	0.0011	0.1302	0.013	0.0059	0.0053	0.0042	0.0012	0.0493	0.0168	0.0243	0.0713	0.0124	0.0871	0.0021
2	rs77815491	118952992	1.27	0.000966231521019548	1.06	0.021606521931111	0.780300161622535	0.889033999015946	0.0151	0.012	0.0192	0.0048	0.1685	0.0064	0.0055	0.0501	0.0011	0.091	0.1717	0.0258	0.0011	0.1306	0.0129	0.0058	0.0053	0.0042	0.0012	0.0495	0.0168	0.0242	0.0712	0.0124	0.0872	0.002
2	rs9789597	118961524	1.28	0.000717825382468833	1.06	0.021606521931111	0.812430824912491	0.992107932113456	0.0149	0.0117	0.0193	0.0047	0.1694	0.0062	0.0053	0.0506	0.001	0.0906	0.171	0.0257	0.0011	0.1316	0.0126	0.0055	0.0052	0.0043	0.0012	0.05	0.0168	0.024	0.071	0.0122	0.0874	0.002
2	rs116649394	118962136	1.28	0.000717825382468833	1.06	0.021606521931111	0.813532466417058	0.987795814305642	0.0149	0.0117	0.0193	0.0046	0.1694	0.0062	0.0053	0.0506	0.001	0.0906	0.171	0.0257	0.0011	0.1316	0.0126	0.0055	0.0052	0.0043	0.0012	0.05	0.0168	0.024	0.071	0.0122	0.0874	0.002
2	rs75363406	118962893	1.28	0.000717825382468833	1.05	0.0267145227362304	0.815658873804616	1.01709296170486	0.0149	0.0117	0.0193	0.0046	0.1694	0.0062	0.0053	0.0506	0.001	0.0907	0.171	0.0257	0.0011	0.1317	0.0126	0.0055	0.0052	0.0043	0.0012	0.05	0.0168	0.0239	0.071	0.0122	0.0875	0.002
2	rs79885467	118974364	1.29	0.000529030323892178	1.05	0.0267145227362304	0.801058813304329	1.03445962237584	0.0147	0.0116	0.0194	0.0045	0.1711	0.006	0.0049	0.0508	0.001	0.0914	0.1705	0.0256	0.0011	0.1319	0.0124	0.0051	0.005	0.0044	0.0012	0.0501	0.0165	0.0236	0.071	0.0121	0.0879	0.0019
2	rs115623910	118981834	1.29	0.000529030323892178	1.05	0.0267145227362304	0.825772046135955	1.19413784710491	0.0145	0.0115	0.0194	0.0044	0.1722	0.0058	0.0046	0.0508	9e-04	0.092	0.1701	0.0253	0.0011	0.132	0.0122	0.0048	0.0048	0.0044	0.0011	0.0501	0.0161	0.0234	0.0711	0.012	0.089	0.0018
2	rs78651821	118983061	1.29	0.000529030323892178	1.05	0.0267145227362304	0.826802154790905	1.20042468884655	0.0144	0.0115	0.0195	0.0043	0.1724	0.0057	0.0046	0.0508	9e-04	0.092	0.17	0.0253	0.0011	0.1321	0.0122	0.0048	0.0048	0.0044	0.0011	0.0501	0.0161	0.0234	0.0712	0.012	0.0891	0.0018
2	rs12613995	118986516	1.29	0.000529030323892178	1.05	0.0267145227362304	0.842719166432111	1.10316778250977	0.0143	0.0114	0.0195	0.0043	0.1728	0.0057	0.0045	0.0508	9e-04	0.092	0.1699	0.0251	0.0011	0.1322	0.0121	0.0047	0.0047	0.0044	0.0011	0.0502	0.016	0.0234	0.0712	0.0119	0.0896	0.0017
2	rs62162074	118988024	1.29	0.000529030323892178	1.05	0.0267145227362304	0.849603279216216	1.06287943285917	0.0143	0.0114	0.0195	0.0043	0.173	0.0056	0.0044	0.0508	9e-04	0.092	0.1698	0.0251	0.0011	0.1323	0.0121	0.0046	0.0047	0.0044	0.0011	0.0502	0.0159	0.0235	0.0712	0.0119	0.0897	0.0017
2	rs17770072	118997780	1.28	0.000717825382468833	1.05	0.0267145227362304	0.953996984449185	1.02609090004053	0.014	0.0112	0.0196	0.0042	0.1743	0.0054	0.0042	0.051	8e-04	0.0918	0.1687	0.0248	0.0011	0.1331	0.0119	0.0043	0.0045	0.0045	0.0011	0.0503	0.0155	0.0237	0.0713	0.0117	0.091	0.0016
2	rs12711901	119007927	1.28	0.000717825382468833	1.05	0.0267145227362304	0.949623716963868	1.12521447986601	0.0139	0.0111	0.0198	0.0042	0.1748	0.0053	0.0042	0.0511	8e-04	0.0917	0.1684	0.0247	0.0011	0.1335	0.0118	0.0041	0.0045	0.0045	0.0011	0.0503	0.0153	0.0237	0.0715	0.0117	0.0914	0.0016
2	rs13015747	119008201	1.28	0.000717825382468833	1.04	0.0327749489679439	0.949455680403041	1.11883722227602	0.0139	0.0111	0.0198	0.0042	0.1748	0.0053	0.0042	0.0511	8e-04	0.0917	0.1684	0.0247	0.0011	0.1335	0.0118	0.0041	0.0045	0.0045	0.0011	0.0503	0.0153	0.0237	0.0715	0.0117	0.0914	0.0015
2	rs17047916	119009183	1.28	0.000717825382468833	1.05	0.0267145227362304	0.950548138004616	1.10854956754667	0.0139	0.0111	0.0198	0.0042	0.1748	0.0053	0.0041	0.0511	8e-04	0.0917	0.1684	0.0247	0.0011	0.1335	0.0118	0.0041	0.0045	0.0045	0.0011	0.0503	0.0153	0.0237	0.0715	0.0117	0.0914	0.0015
2	rs1517533	119010026	1.28	0.000717825382468833	1.04	0.0327749489679439	0.954249541824182	1.10463506347922	0.0139	0.0111	0.0198	0.0042	0.1748	0.0053	0.0041	0.0511	8e-04	0.0917	0.1684	0.0247	0.0011	0.1335	0.0118	0.0041	0.0045	0.0045	0.0011	0.0503	0.0153	0.0237	0.0715	0.0117	0.0914	0.0015
2	rs62162083	119010185	1.28	0.000717825382468833	1.04	0.0327749489679439	0.958884654203015	1.11344627486631	0.0139	0.0111	0.0198	0.0042	0.1748	0.0053	0.0041	0.0511	8e-04	0.0917	0.1684	0.0247	0.0011	0.1335	0.0118	0.0041	0.0045	0.0045	0.0011	0.0503	0.0153	0.0237	0.0715	0.0117	0.0914	0.0015
2	rs17821815	119018523	1.27	0.000966231521019548	1.04	0.0327749489679439	0.978538175091337	1.01950163833973	0.0136	0.011	0.0198	0.0041	0.176	0.0052	0.004	0.0509	7e-04	0.0913	0.1677	0.0248	0.0011	0.1337	0.0118	0.0039	0.0043	0.0045	0.001	0.0504	0.0152	0.0238	0.0719	0.0117	0.0922	0.0014
2	rs4848500	119020489	1.27	0.000966231521019548	1.04	0.0327749489679439	0.975392784014529	0.992427492882473	0.0136	0.011	0.0198	0.0041	0.176	0.0052	0.004	0.0509	7e-04	0.0913	0.1677	0.0248	0.0011	0.1338	0.0118	0.0039	0.0043	0.0045	0.001	0.0505	0.0151	0.0238	0.0719	0.0117	0.0922	0.0014
2	rs17770800	119021508	1.27	0.000966231521019548	1.04	0.0327749489679439	0.972845523128172	0.987476543063055	0.0136	0.011	0.0198	0.0041	0.176	0.0052	0.004	0.0509	7e-04	0.0913	0.1676	0.0248	0.0011	0.1338	0.0118	0.0039	0.0043	0.0045	0.001	0.0505	0.0151	0.0238	0.0719	0.0117	0.0922	0.0013
2	rs17770881	119021935	1.27	0.000966231521019548	1.03	0.0399082203678001	0.972760661608013	0.979023171416844	0.0136	0.011	0.0198	0.0041	0.1761	0.0052	0.004	0.0509	7e-04	0.0913	0.1676	0.0248	0.0011	0.1338	0.0118	0.0039	0.0043	0.0045	0.001	0.0505	0.0151	0.0238	0.0719	0.0117	0.0923	0.0013
2	rs1517530	119023032	1.27	0.000966231521019548	1.02	0.0482398620390144	0.970979273222844	0.974085314517104	0.0136	0.011	0.0198	0.0041	0.1761	0.0052	0.004	0.0509	7e-04	0.0913	0.1676	0.0248	0.0011	0.1338	0.0118	0.0039	0.0043	0.0045	0.001	0.0505	0.0151	0.0238	0.0719	0.0117	0.0923	0.0013
2	rs76579588	119024364	1.27	0.000966231521019548	1.02	0.0482398620390144	0.978623243390223	0.984444465748728	0.0136	0.011	0.0198	0.0041	0.1761	0.0051	0.004	0.0509	7e-04	0.0913	0.1676	0.0248	0.0011	0.1338	0.0118	0.0039	0.0042	0.0045	0.001	0.0505	0.0151	0.0238	0.0719	0.0117	0.0923	0.0013
2	rs6732183	119033518	1.27	0.000966231521019548	1.02	0.0482398620390144	0.95004386220545	0.997063358475067	0.0135	0.0111	0.0197	0.0039	0.1767	0.005	0.0039	0.0507	6e-04	0.0915	0.1676	0.0248	0.0011	0.1339	0.0119	0.0037	0.0041	0.0045	9e-04	0.0507	0.0153	0.0238	0.0719	0.0115	0.0926	0.0012
2	rs6745198	119044599	1.26	0.00129029080722897	1.02	0.0482398620390144	0.944085013947047	0.957079399954131	0.0135	0.0111	0.0197	0.0036	0.1777	0.0049	0.0037	0.0505	5e-04	0.0914	0.1676	0.0246	0.0011	0.1336	0.0122	0.0036	0.0039	0.0044	8e-04	0.0509	0.0154	0.024	0.072	0.0115	0.0927	0.0011
2	rs75330895	119051437	1.26	0.00129029080722897	1.02	0.0482398620390144	0.924722477780817	0.94851939478216	0.0134	0.0112	0.0196	0.0035	0.1784	0.0047	0.0036	0.0505	5e-04	0.0914	0.1675	0.0245	0.001	0.1333	0.0124	0.0035	0.0038	0.0044	7e-04	0.0508	0.0157	0.024	0.072	0.0115	0.0931	0.001
2	rs35599193	119057760	1.26	0.00129029080722897	1.02	0.0482398620390144	0.918913155416783	0.938235894618064	0.0134	0.0112	0.0196	0.0035	0.1785	0.0047	0.0036	0.0505	5e-04	0.0913	0.1676	0.0245	0.001	0.1332	0.0124	0.0035	0.0038	0.0044	7e-04	0.0508	0.0157	0.024	0.072	0.0115	0.0931	0.001
2	rs76470758	119058654	1.26	0.00129029080722897	1.02	0.0482398620390144	0.919907954680408	0.938710028425675	0.0134	0.0112	0.0196	0.0035	0.1785	0.0047	0.0036	0.0505	5e-04	0.0913	0.1676	0.0245	0.001	0.1332	0.0124	0.0035	0.0038	0.0044	7e-04	0.0508	0.0157	0.024	0.072	0.0114	0.0931	0.001
2	rs80093451	119063836	1.26	0.00129029080722897	1.02	0.0482398620390144	0.920903202991742	0.956127540736172	0.0134	0.0112	0.0196	0.0035	0.1785	0.0047	0.0036	0.0505	5e-04	0.0913	0.1676	0.0246	0.001	0.1332	0.0124	0.0035	0.0038	0.0044	7e-04	0.0508	0.0157	0.024	0.072	0.0114	0.0931	0.001
2	rs4309580	119072376	1.26	0.00129029080722897	1.02	0.0482398620390144	0.917918805404508	0.95628617099813	0.0134	0.0112	0.0196	0.0035	0.1785	0.0047	0.0036	0.0505	5e-04	0.0912	0.1676	0.0246	0.001	0.1332	0.0125	0.0035	0.0038	0.0044	7e-04	0.0508	0.0157	0.024	0.072	0.0114	0.0931	0.001
2	rs77590778	119080587	1.26	0.00129029080722897	1.02	0.0482398620390144	0.913532471920651	0.932550004098004	0.0134	0.0112	0.0196	0.0035	0.1787	0.0047	0.0035	0.0505	5e-04	0.0912	0.1675	0.0246	0.001	0.1332	0.0125	0.0035	0.0038	0.0044	7e-04	0.0508	0.0157	0.024	0.072	0.0114	0.0931	0.001
2	rs13017412	119080837	1.26	0.00129029080722897	1.02	0.0482398620390144	0.913201784195822	0.928605519578865	0.0134	0.0112	0.0196	0.0035	0.1787	0.0047	0.0035	0.0505	5e-04	0.0912	0.1675	0.0246	0.001	0.1332	0.0125	0.0035	0.0038	0.0044	7e-04	0.0508	0.0157	0.024	0.072	0.0114	0.0931	0.001
2	rs79939166	119082430	1.26	0.00129029080722897	1	0.069019173236101	0.913863209684985	0.928763234987702	0.0134	0.0112	0.0197	0.0035	0.1787	0.0047	0.0035	0.0506	5e-04	0.0912	0.1675	0.0246	0.001	0.1332	0.0125	0.0035	0.0038	0.0044	7e-04	0.0508	0.0157	0.024	0.072	0.0114	0.0931	0.001
2	rs78736319	119102778	1.26	0.00129029080722897	1	0.069019173236101	0.915517648834767	0.899207631761238	0.0134	0.0111	0.0201	0.0035	0.1795	0.0046	0.0035	0.0509	5e-04	0.091	0.1667	0.0244	0.001	0.1332	0.0125	0.0033	0.0037	0.0043	7e-04	0.0508	0.0156	0.024	0.0722	0.0113	0.0932	9e-04
2	rs6728873	119105304	1.26	0.00129029080722897	1	0.069019173236101	0.913284451435414	0.890754039474687	0.0134	0.0111	0.0202	0.0035	0.1795	0.0046	0.0035	0.0509	5e-04	0.091	0.1667	0.0244	0.001	0.1332	0.0125	0.0033	0.0037	0.0043	7e-04	0.0508	0.0156	0.024	0.0722	0.0113	0.0931	9e-04
2	rs4470353	119113876	1.26	0.00129029080722897	1	0.069019173236101	0.892224061040995	0.840997689749376	0.0135	0.0111	0.0202	0.0035	0.1799	0.0045	0.0034	0.0512	4e-04	0.0909	0.1664	0.0244	0.001	0.1332	0.0126	0.0033	0.0037	0.0042	6e-04	0.0508	0.0156	0.024	0.0722	0.0113	0.0932	9e-04
2	rs77152222	119114485	1.26	0.00129029080722897	1	0.069019173236101	0.89402583754866	0.840070428579137	0.0135	0.0111	0.0202	0.0035	0.1799	0.0045	0.0034	0.0512	4e-04	0.0909	0.1664	0.0244	0.001	0.1332	0.0126	0.0033	0.0037	0.0042	6e-04	0.0508	0.0156	0.024	0.0723	0.0113	0.0932	9e-04
2	rs114862280	119115039	1.26	0.00129029080722897	1	0.069019173236101	0.891160093323543	0.835437322595271	0.0135	0.0111	0.0202	0.0035	0.1799	0.0045	0.0034	0.0512	4e-04	0.0909	0.1663	0.0244	0.001	0.1332	0.0126	0.0033	0.0037	0.0042	6e-04	0.0508	0.0156	0.024	0.0723	0.0113	0.0932	9e-04
2	rs72840826	119116229	1.26	0.00129029080722897	1	0.069019173236101	0.878922236655398	0.831734691962987	0.0135	0.0111	0.0202	0.0035	0.1798	0.0045	0.0034	0.0512	4e-04	0.0909	0.1663	0.0245	0.0011	0.1332	0.0126	0.0033	0.0037	0.0042	6e-04	0.0508	0.0156	0.024	0.0723	0.0113	0.0932	9e-04
2	rs10864972	119147651	1.25	0.00170946527016468	1	0.069019173236101	0.835699699161065	0.838834411738101	0.0134	0.0113	0.0202	0.0034	0.1805	0.0043	0.0032	0.0521	4e-04	0.0906	0.1656	0.0245	0.001	0.1335	0.0128	0.003	0.0036	0.0041	5e-04	0.0508	0.0155	0.0241	0.0726	0.0112	0.0932	8e-04
2	rs72840835	119176557	1.25	0.00170946527016468	1	0.069019173236101	0.848080317632174	0.859432022600336	0.0135	0.0112	0.0202	0.0033	0.1809	0.0041	0.0031	0.0524	4e-04	0.0903	0.1652	0.025	0.001	0.1337	0.0128	0.0029	0.0035	0.0041	5e-04	0.0508	0.0155	0.0241	0.0724	0.0111	0.0932	8e-04
2	rs79412205	119182208	1.25	0.00170946527016468	1	0.069019173236101	0.849282559062745	0.86005309647304	0.0135	0.0112	0.0202	0.0033	0.1809	0.0041	0.0031	0.0524	4e-04	0.0903	0.1652	0.025	0.001	0.1337	0.0128	0.0029	0.0035	0.0041	5e-04	0.0508	0.0155	0.0241	0.0724	0.0111	0.0932	8e-04
2	rs35668702	119187906	1.24	0.00224710922574823	1	0.069019173236101	0.872343496329592	0.875609811562558	0.0136	0.0111	0.0203	0.0033	0.1814	0.004	0.003	0.0532	4e-04	0.0899	0.1647	0.0249	0.001	0.1338	0.0129	0.0028	0.0035	0.0041	5e-04	0.0509	0.0155	0.0242	0.0723	0.011	0.0931	7e-04
2	rs6718717	119188451	1.24	0.00224710922574823	0.98	0.0961760782036991	0.86748383397771	0.871092477838587	0.0137	0.0111	0.0204	0.0033	0.1816	0.004	0.003	0.0535	4e-04	0.0897	0.1646	0.0249	0.001	0.1339	0.0129	0.0028	0.0034	0.004	5e-04	0.0509	0.0155	0.0243	0.0724	0.011	0.093	7e-04
2	rs1370513	119195750	1.24	0.00224710922574823	0.97	0.112481740502774	0.842079997719586	0.832505789965527	0.0138	0.011	0.0204	0.0033	0.1821	0.0039	0.0029	0.0539	4e-04	0.0893	0.1643	0.0249	0.0011	0.1333	0.013	0.0028	0.0034	0.0041	4e-04	0.0508	0.0155	0.0243	0.0726	0.0108	0.0933	7e-04
2	rs115834421	119198021	1.24	0.00224710922574823	0.97	0.112481740502774	0.859248814495976	0.860984880589317	0.0138	0.011	0.0204	0.0032	0.1822	0.0039	0.0029	0.054	4e-04	0.0892	0.1643	0.0249	0.0011	0.1333	0.013	0.0028	0.0034	0.004	4e-04	0.0508	0.0155	0.0243	0.0726	0.0107	0.0934	7e-04
2	rs74264713	119198431	1.24	0.00224710922574823	0.97	0.112481740502774	0.858765439311954	0.860829568802289	0.0138	0.011	0.0204	0.0032	0.1823	0.0038	0.0029	0.054	4e-04	0.0892	0.1643	0.0249	0.0011	0.1333	0.013	0.0028	0.0034	0.004	4e-04	0.0508	0.0155	0.0243	0.0726	0.0107	0.0934	7e-04
2	rs77507851	119208748	1.23	0.00293094191809562	0.97	0.112481740502774	0.81826105606171	0.828497713600173	0.0138	0.0109	0.0204	0.0032	0.1827	0.0037	0.0028	0.0541	4e-04	0.0892	0.1641	0.025	0.0011	0.1332	0.0131	0.0027	0.0034	0.004	4e-04	0.0507	0.0154	0.0244	0.0727	0.0105	0.0936	7e-04
2	rs13035733	119224400	1.23	0.00293094191809562	0.97	0.112481740502774	0.789445276948728	0.83096374337639	0.0139	0.0109	0.0205	0.0031	0.1834	0.0035	0.0027	0.0542	4e-04	0.089	0.1639	0.025	0.0011	0.1332	0.0132	0.0026	0.0033	0.004	4e-04	0.0505	0.0152	0.0245	0.0728	0.0102	0.0939	7e-04
2	rs17016813	119224568	1.23	0.00293094191809562	0.97	0.112481740502774	0.77929547925708	0.822647057470251	0.0139	0.0109	0.0205	0.0031	0.1833	0.0035	0.0027	0.0542	4e-04	0.089	0.1639	0.025	0.0011	0.1332	0.0132	0.0026	0.0033	0.004	4e-04	0.0505	0.0153	0.0245	0.0728	0.0102	0.0939	7e-04
2	rs13430968	119225214	1.23	0.00293094191809562	0.97	0.112481740502774	0.772047615351915	0.813273487900691	0.0139	0.011	0.0205	0.0031	0.1834	0.0035	0.0027	0.0543	4e-04	0.089	0.1639	0.025	0.0011	0.1333	0.0132	0.0026	0.0033	0.004	4e-04	0.0506	0.0153	0.0244	0.0724	0.0102	0.094	7e-04
2	rs56976443	119226813	1.23	0.00293094191809562	0.97	0.112481740502774	0.775359469886748	0.826957224714608	0.0139	0.011	0.0205	0.0031	0.1834	0.0034	0.0027	0.0543	4e-04	0.089	0.1638	0.025	0.0011	0.1333	0.0132	0.0026	0.0033	0.004	5e-04	0.0505	0.0153	0.0244	0.0724	0.0102	0.0941	7e-04
2	rs17838804	119235336	1.21	0.00487257715971025	0.97	0.112481740502774	0.700841023166401	0.781635951808162	0.0137	0.011	0.0205	0.003	0.1842	0.0029	0.0026	0.0547	4e-04	0.0889	0.1627	0.0249	0.0012	0.1334	0.0137	0.0025	0.0031	0.004	4e-04	0.0499	0.0153	0.0246	0.0729	0.0102	0.0945	8e-04
2	rs79098878	119237153	1.21	0.00487257715971025	0.97	0.112481740502774	0.696496665375408	0.795511311557865	0.0137	0.011	0.0205	0.003	0.1842	0.0029	0.0026	0.0548	4e-04	0.0889	0.1627	0.0249	0.0012	0.1334	0.0137	0.0025	0.0031	0.004	4e-04	0.0499	0.0153	0.0246	0.073	0.0102	0.0945	8e-04
2	rs72840881	119239562	1.21	0.00487257715971025	0.97	0.112481740502774	0.69458603076847	0.794900311788101	0.0137	0.011	0.0205	0.003	0.1843	0.0029	0.0026	0.0548	4e-04	0.0889	0.1626	0.0249	0.0012	0.1334	0.0137	0.0025	0.0031	0.004	4e-04	0.0499	0.0153	0.0246	0.073	0.0102	0.0945	8e-04
2	rs62164271	119250639	1.21	0.00487257715971025	0.97	0.112481740502774	0.693558198698122	0.799791105033799	0.0137	0.011	0.0205	0.003	0.1843	0.0029	0.0026	0.0548	4e-04	0.0889	0.1626	0.0249	0.0012	0.1333	0.0138	0.0025	0.0031	0.004	4e-04	0.0498	0.0153	0.0246	0.0731	0.0102	0.0945	8e-04
2	rs72840892	119252248	1.21	0.00487257715971025	0.96	0.130782650589638	0.68908773132049	0.810051771170321	0.0136	0.011	0.0205	0.003	0.1844	0.0029	0.0026	0.0548	4e-04	0.0889	0.1625	0.0249	0.0012	0.1332	0.0138	0.0025	0.0031	0.004	4e-04	0.0498	0.0153	0.0246	0.0731	0.0102	0.0946	8e-04
2	rs17773745	119253633	1.21	0.00487257715971025	0.96	0.130782650589638	0.679967404180081	0.794900311788101	0.0136	0.011	0.0205	0.003	0.1844	0.0029	0.0025	0.0549	4e-04	0.0889	0.1625	0.0249	0.0012	0.1331	0.0138	0.0025	0.0031	0.004	4e-04	0.0498	0.0153	0.0247	0.0732	0.0102	0.0947	8e-04
2	rs13030467	119254639	1.21	0.00487257715971025	0.96	0.130782650589638	0.684338363039098	0.790473560424333	0.0136	0.011	0.0205	0.003	0.1844	0.0029	0.0025	0.0549	4e-04	0.0889	0.1625	0.0248	0.0012	0.1331	0.0138	0.0025	0.0031	0.004	4e-04	0.0498	0.0153	0.0246	0.0731	0.0101	0.0948	8e-04
2	rs77663166	119257163	1.21	0.00487257715971025	0.96	0.130782650589638	0.703423875291415	0.816497900323068	0.0136	0.011	0.0205	0.003	0.1844	0.0029	0.0025	0.0549	5e-04	0.0889	0.1625	0.0248	0.0012	0.1331	0.0137	0.0025	0.0031	0.004	4e-04	0.0498	0.0153	0.0246	0.0731	0.0101	0.0947	8e-04
2	rs78251286	119258141	1.21	0.00487257715971025	0.95	0.15120882267165	0.692384366472651	0.772212512099908	0.0136	0.011	0.0205	0.003	0.1845	0.0028	0.0025	0.055	5e-04	0.0888	0.1625	0.0248	0.0012	0.133	0.0137	0.0025	0.0031	0.0041	4e-04	0.0497	0.0153	0.0246	0.0732	0.0101	0.0947	9e-04
2	rs35387219	119263694	1.2	0.00621155317293094	0.95	0.15120882267165	0.635612818221151	0.639676185164152	0.0136	0.0109	0.0205	0.0032	0.1844	0.0027	0.0025	0.0553	8e-04	0.0886	0.1622	0.0243	0.0013	0.1326	0.0137	0.0026	0.003	0.0042	5e-04	0.0494	0.0152	0.0248	0.0739	0.01	0.0948	0.0013
2	rs76329623	119267579	1.2	0.00621155317293094	0.95	0.15120882267165	0.639994267537357	0.643025187885566	0.0136	0.0109	0.0205	0.0032	0.1844	0.0027	0.0025	0.0553	8e-04	0.0886	0.1623	0.0243	0.0013	0.1326	0.0137	0.0026	0.003	0.0042	5e-04	0.0494	0.0152	0.0248	0.0739	0.01	0.0948	0.0013
2	rs6758889	119284856	1.2	0.00621155317293094	0.95	0.15120882267165	0.645099590459205	0.617069716085062	0.0136	0.0109	0.0205	0.0033	0.1844	0.0026	0.0025	0.0553	9e-04	0.0885	0.1624	0.0243	0.0014	0.1324	0.0137	0.0026	0.003	0.0042	5e-04	0.0493	0.0151	0.0248	0.0737	0.01	0.0946	0.0014
2	rs17008238	119285014	1.2	0.00621155317293094	0.95	0.15120882267165	0.647303393073558	0.620246225380745	0.0136	0.0109	0.0205	0.0033	0.1844	0.0026	0.0025	0.0553	9e-04	0.0885	0.1624	0.0243	0.0014	0.1324	0.0137	0.0026	0.003	0.0042	5e-04	0.0493	0.0151	0.0248	0.0737	0.01	0.0946	0.0015
2	rs4849706	119292114	1.19	0.0078597228853501	0.95	0.15120882267165	0.63794317301456	0.533100332944178	0.0138	0.0106	0.0206	0.0035	0.1834	0.0026	0.0026	0.055	0.0012	0.0874	0.1627	0.0235	0.0017	0.1327	0.0144	0.003	0.0031	0.0044	7e-04	0.049	0.0151	0.0247	0.0742	0.0102	0.0947	0.0016
2	rs111325870	119298171	1.18	0.00987247703783403	0.95	0.15120882267165	0.63865010826722	0.545111025174999	0.0137	0.0107	0.0205	0.0035	0.1835	0.0026	0.0026	0.0552	0.0013	0.0869	0.163	0.0233	0.0018	0.1326	0.0146	0.0031	0.0031	0.0043	7e-04	0.0489	0.015	0.0245	0.0745	0.0103	0.0946	0.0016
2	rs875385	119300405	1.18	0.00987247703783403	0.95	0.15120882267165	0.63300462113414	0.53672446352638	0.0137	0.0107	0.0205	0.0036	0.1835	0.0026	0.0026	0.0552	0.0013	0.0869	0.163	0.0233	0.0018	0.1326	0.0146	0.0031	0.0031	0.0043	7e-04	0.0489	0.015	0.0244	0.0745	0.0103	0.0946	0.0016
2	rs72826310	119313837	1.18	0.00987247703783403	0.95	0.15120882267165	0.643821530425774	0.524344261703423	0.0136	0.0106	0.0204	0.0036	0.1834	0.0026	0.0026	0.0552	0.0013	0.0867	0.163	0.0234	0.0018	0.1326	0.0149	0.0031	0.0031	0.0044	7e-04	0.0488	0.015	0.0244	0.0745	0.0104	0.0944	0.0016
2	rs76896472	119322077	1.18	0.00987247703783403	0.95	0.15120882267165	0.646449903216146	0.523512244756968	0.0136	0.0106	0.0204	0.0036	0.1834	0.0027	0.0026	0.0551	0.0013	0.0867	0.163	0.0233	0.0018	0.1327	0.015	0.0031	0.0031	0.0044	8e-04	0.0488	0.015	0.0244	0.0744	0.0104	0.0944	0.0016
2	rs6732572	119326037	1.18	0.00987247703783403	0.95	0.15120882267165	0.644815477567096	0.517144490638045	0.0136	0.0106	0.0204	0.0036	0.1834	0.0026	0.0026	0.0551	0.0013	0.0867	0.1632	0.0233	0.0018	0.1328	0.015	0.0031	0.0031	0.0044	8e-04	0.0487	0.0149	0.0244	0.0744	0.0105	0.0943	0.0016
2	rs17015427	119334563	1.17	0.0123113977173343	0.95	0.15120882267165	0.643750560872865	0.52503786196369	0.0136	0.0105	0.0204	0.0035	0.1834	0.0026	0.0026	0.0552	0.0013	0.0868	0.1633	0.0233	0.0018	0.1328	0.0151	0.0031	0.0031	0.0044	8e-04	0.0486	0.0149	0.0244	0.0744	0.0105	0.0941	0.0016
2	rs77131839	119354152	1.17	0.0123113977173343	0.95	0.15120882267165	0.612454538503906	0.511209820263603	0.0137	0.0105	0.0203	0.0034	0.1835	0.0026	0.0026	0.0554	0.0014	0.0872	0.1639	0.0231	0.0019	0.133	0.0153	0.0031	0.0031	0.0044	8e-04	0.0484	0.0149	0.0242	0.0746	0.0105	0.0931	0.0016
2	rs72826343	119355943	1.17	0.0123113977173343	0.95	0.15120882267165	0.612315807741397	0.509969872476726	0.0137	0.0105	0.0203	0.0034	0.1835	0.0026	0.0026	0.0554	0.0014	0.0872	0.1639	0.0231	0.0019	0.133	0.0153	0.0031	0.0031	0.0044	8e-04	0.0484	0.0149	0.0242	0.0746	0.0104	0.093	0.0016
2	rs72828753	119369740	1.17	0.0123113977173343	0.95	0.15120882267165	0.609959596621914	0.508180183344133	0.0137	0.0105	0.0202	0.0034	0.1835	0.0025	0.0026	0.0556	0.0014	0.0872	0.1641	0.023	0.0019	0.133	0.0153	0.0031	0.0031	0.0044	9e-04	0.0483	0.0149	0.0242	0.0746	0.0104	0.0928	0.0017
2	rs78510485	119381663	1.17	0.0123113977173343	0.95	0.15120882267165	0.610028837291927	0.50873068719222	0.0137	0.0105	0.0202	0.0034	0.1834	0.0025	0.0026	0.0556	0.0014	0.0872	0.1642	0.023	0.0019	0.133	0.0153	0.0031	0.003	0.0044	9e-04	0.0483	0.0149	0.0242	0.0747	0.0104	0.0926	0.0017
2	rs651477	119395691	1.17	0.0123113977173343	0.95	0.15120882267165	0.604776863678297	0.513140139810869	0.0137	0.0105	0.0202	0.0033	0.1833	0.0025	0.0026	0.0557	0.0014	0.0872	0.1643	0.0231	0.0019	0.133	0.0153	0.0031	0.003	0.0045	9e-04	0.0483	0.0149	0.0242	0.0747	0.0104	0.0926	0.0017
2	rs72828768	119400027	1.17	0.0123113977173343	0.95	0.15120882267165	0.614259353019005	0.514105988206345	0.0137	0.0105	0.0202	0.0033	0.1833	0.0025	0.0026	0.0557	0.0014	0.0871	0.1644	0.0231	0.0019	0.133	0.0152	0.0031	0.003	0.0045	9e-04	0.0483	0.0149	0.0242	0.0747	0.0104	0.0925	0.0016
2	rs179568	119412016	1.17	0.0123113977173343	0.95	0.15120882267165	0.610860007415211	0.515762793686857	0.0137	0.0105	0.0201	0.0033	0.1834	0.0025	0.0026	0.0557	0.0014	0.087	0.1645	0.0232	0.0019	0.133	0.0152	0.0031	0.0031	0.0045	9e-04	0.0484	0.0149	0.0242	0.0748	0.0104	0.0925	0.0016
2	rs76466844	119420722	1.17	0.0123113977173343	0.95	0.15120882267165	0.614815171528709	0.520049079486106	0.0137	0.0104	0.0201	0.0033	0.1835	0.0025	0.0026	0.0557	0.0014	0.0869	0.1645	0.0232	0.0019	0.133	0.0152	0.0031	0.0031	0.0045	9e-04	0.0484	0.015	0.0242	0.0748	0.0104	0.0925	0.0016
2	rs72830772	119437365	1.16	0.0152442312249257	0.93	0.198940398764014	0.603536041071186	0.527675634173482	0.0137	0.0104	0.0201	0.0033	0.1837	0.0026	0.0026	0.0557	0.0013	0.0867	0.1645	0.0232	0.002	0.133	0.0151	0.0032	0.0031	0.0044	9e-04	0.0483	0.015	0.0242	0.0749	0.0104	0.0924	0.0016
2	rs420342	119470084	1.15	0.0187447358909628	0.93	0.198940398764014	0.604983781696802	0.590797925443311	0.0135	0.0099	0.0198	0.0033	0.1832	0.0029	0.0026	0.0567	0.0012	0.0862	0.166	0.0229	0.0021	0.1322	0.015	0.0035	0.0032	0.0044	0.001	0.0476	0.0155	0.0247	0.0749	0.0107	0.0922	0.0012
2	rs72832704	119471488	1.15	0.0187447358909628	0.92	0.226487429171296	0.605673744096754	0.592941069461139	0.0135	0.0099	0.0198	0.0033	0.1832	0.0029	0.0026	0.0567	0.0012	0.0862	0.166	0.0229	0.0021	0.1322	0.015	0.0035	0.0032	0.0044	0.001	0.0476	0.0155	0.0247	0.0749	0.0107	0.0922	0.0012
2	rs114269195	119471897	1.15	0.0187447358909628	0.92	0.226487429171296	0.608022326832396	0.593084011794662	0.0135	0.0099	0.0198	0.0033	0.1832	0.0029	0.0026	0.0567	0.0012	0.0862	0.166	0.0229	0.0021	0.1322	0.015	0.0036	0.0032	0.0044	0.001	0.0476	0.0155	0.0247	0.0749	0.0107	0.0922	0.0012
2	rs114211048	119474615	1.15	0.0187447358909628	0.91	0.256642068151906	0.608160609144736	0.592083588769564	0.0135	0.0099	0.0198	0.0033	0.1832	0.0029	0.0026	0.0567	0.0012	0.0862	0.166	0.0228	0.0021	0.1321	0.015	0.0036	0.0032	0.0044	0.0011	0.0476	0.0155	0.0246	0.0748	0.0107	0.0922	0.0012
2	rs332665	119498667	1.15	0.0187447358909628	0.91	0.256642068151906	0.599202425150324	0.614185321953066	0.0134	0.0098	0.0195	0.0034	0.1832	0.0028	0.0026	0.0568	0.0012	0.0861	0.1661	0.0228	0.0022	0.1321	0.015	0.0037	0.0032	0.0044	0.0011	0.0477	0.0157	0.0245	0.0747	0.0109	0.0922	0.0012
2	rs116767731	119504784	1.15	0.0187447358909628	0.91	0.256642068151906	0.608575542964349	0.631829350274325	0.0135	0.0098	0.0193	0.0034	0.1829	0.0028	0.0026	0.0566	0.0012	0.0861	0.1669	0.0229	0.0022	0.1319	0.015	0.0037	0.0033	0.0043	0.0011	0.0476	0.0158	0.0243	0.0748	0.0109	0.0922	0.0012
2	rs6741591	119507392	1.15	0.0187447358909628	0.91	0.256642068151906	0.610652166067917	0.653681385534859	0.0135	0.0098	0.0191	0.0034	0.1825	0.0028	0.0026	0.0563	0.0012	0.0862	0.1678	0.0229	0.0022	0.1317	0.0149	0.0037	0.0033	0.0043	0.0011	0.0476	0.0159	0.0242	0.0748	0.011	0.0922	0.0012
2	rs56329303	119509220	1.15	0.0187447358909628	0.91	0.256642068151906	0.609059797107112	0.652365422053963	0.0135	0.0098	0.0191	0.0035	0.1825	0.0028	0.0026	0.0563	0.0012	0.0862	0.1678	0.0229	0.0022	0.1317	0.0149	0.0037	0.0033	0.0043	0.0011	0.0476	0.0159	0.0242	0.0748	0.011	0.0922	0.0012
2	rs332681	119512574	1.15	0.0187447358909628	0.91	0.256642068151906	0.59508859001477	0.635459337038587	0.0136	0.0098	0.019	0.0035	0.1822	0.0028	0.0027	0.0564	0.0012	0.0861	0.1679	0.0229	0.0022	0.1316	0.015	0.0038	0.0033	0.0044	0.0011	0.0476	0.0159	0.0242	0.0749	0.011	0.0921	0.0012
2	rs332672	119515787	1.15	0.0187447358909628	0.91	0.256642068151906	0.595362437866369	0.635459337038587	0.0136	0.0098	0.019	0.0035	0.1821	0.0028	0.0027	0.0564	0.0012	0.0861	0.1679	0.0229	0.0022	0.1316	0.015	0.0038	0.0033	0.0044	0.0011	0.0476	0.0159	0.0242	0.0749	0.011	0.0921	0.0012
2	rs114837515	119520996	1.15	0.0187447358909628	0.91	0.256642068151906	0.606985671175465	0.649589289338077	0.0136	0.0098	0.019	0.0035	0.1816	0.0029	0.0029	0.057	0.0012	0.0859	0.1681	0.0229	0.0022	0.1313	0.015	0.0038	0.0033	0.0043	0.0011	0.0477	0.016	0.024	0.0748	0.011	0.0918	0.0012
2	rs77592913	119523160	1.14	0.0228924042877042	0.91	0.256642068151906	0.609405801485469	0.648421210466989	0.0138	0.0099	0.0189	0.0036	0.1803	0.0032	0.0031	0.0584	0.0014	0.0855	0.1686	0.023	0.0022	0.131	0.015	0.0039	0.0034	0.0043	0.0011	0.0479	0.0161	0.0237	0.0743	0.0109	0.0912	0.0012
2	rs2167332	119523926	1.14	0.0228924042877042	0.91	0.256642068151906	0.599202425150324	0.651634595764713	0.0138	0.0099	0.0189	0.0036	0.1803	0.0033	0.0032	0.0586	0.0014	0.0855	0.1684	0.023	0.0022	0.1309	0.015	0.004	0.0034	0.0044	0.0012	0.0479	0.0162	0.0237	0.0743	0.011	0.0911	0.0012
2	rs13406579	119525395	1.14	0.0228924042877042	0.91	0.256642068151906	0.591124352001982	0.634587697727794	0.0138	0.0099	0.0189	0.0036	0.1801	0.0033	0.0032	0.0587	0.0014	0.0855	0.1684	0.023	0.0023	0.1309	0.015	0.004	0.0034	0.0044	0.0012	0.0479	0.0162	0.0237	0.0741	0.011	0.0912	0.0012
2	rs11679318	119526970	1.14	0.0228924042877042	0.91	0.256642068151906	0.585133109079797	0.641568600571146	0.0138	0.0099	0.0189	0.0036	0.1801	0.0033	0.0032	0.0586	0.0014	0.0856	0.1683	0.023	0.0023	0.1309	0.015	0.004	0.0034	0.0044	0.0011	0.0479	0.0162	0.0237	0.0741	0.011	0.0912	0.0012
2	rs896235	119527880	1.14	0.0228924042877042	0.91	0.256642068151906	0.590305697512367	0.654412740542627	0.0138	0.0099	0.0189	0.0036	0.18	0.0033	0.0032	0.0586	0.0014	0.0857	0.1683	0.023	0.0023	0.1307	0.015	0.004	0.0034	0.0044	0.0011	0.0479	0.0162	0.0237	0.0741	0.011	0.0912	0.0012
2	rs6542482	119545826	1.13	0.0277720651096363	0.91	0.256642068151906	0.604983781696802	0.612744322732249	0.0144	0.01	0.0187	0.0043	0.1765	0.0042	0.0038	0.0603	0.0017	0.0864	0.1683	0.0231	0.0024	0.1297	0.0149	0.0046	0.0038	0.0044	0.0012	0.0481	0.0162	0.0237	0.0733	0.0107	0.0902	0.0014
2	rs10180068	119545924	1.13	0.0277720651096363	0.92	0.226487429171296	0.604983781696802	0.612744322732249	0.0144	0.01	0.0187	0.0043	0.1765	0.0042	0.0038	0.0603	0.0017	0.0864	0.1683	0.0231	0.0024	0.1297	0.0149	0.0046	0.0038	0.0044	0.0012	0.0481	0.0162	0.0237	0.0733	0.0107	0.0902	0.0014
2	rs76253842	119552172	1.13	0.0277720651096363	0.91	0.256642068151906	0.611483726675843	0.63197445647174	0.0144	0.01	0.0187	0.0043	0.1764	0.0042	0.0038	0.0603	0.0017	0.0864	0.1683	0.0231	0.0024	0.1297	0.0149	0.0046	0.0038	0.0044	0.0012	0.0481	0.0162	0.0237	0.0732	0.0107	0.0902	0.0014
2	rs41506745	119554823	1.13	0.0277720651096363	0.91	0.256642068151906	0.602778339308326	0.617791312479083	0.0144	0.01	0.0187	0.0044	0.1764	0.0042	0.0039	0.0605	0.0017	0.0865	0.1683	0.0232	0.0024	0.1294	0.0149	0.0047	0.0038	0.0044	0.0012	0.0481	0.0161	0.0237	0.0731	0.0107	0.0901	0.0014
2	rs115083213	119558527	1.13	0.0277720651096363	0.91	0.256642068151906	0.603949518012287	0.616204063021218	0.0144	0.01	0.0187	0.0044	0.1764	0.0042	0.0039	0.0605	0.0017	0.0865	0.1683	0.0232	0.0024	0.1294	0.0149	0.0047	0.0038	0.0044	0.0012	0.0481	0.0161	0.0236	0.0731	0.0107	0.0901	0.0014
2	rs56213763	119563094	1.13	0.0277720651096363	0.91	0.256642068151906	0.609267388879164	0.61029646290484	0.0144	0.01	0.0187	0.0044	0.1763	0.0042	0.0039	0.0605	0.0017	0.0865	0.1683	0.0232	0.0024	0.1294	0.0149	0.0047	0.0038	0.0045	0.0012	0.0482	0.0161	0.0236	0.0731	0.0107	0.09	0.0014
2	rs11694004	119567815	1.12	0.033473375534751	0.91	0.256642068151906	0.657441786314471	0.630958876673931	0.0145	0.01	0.0188	0.0044	0.1749	0.0045	0.004	0.0605	0.0016	0.0864	0.169	0.0232	0.0023	0.1297	0.0151	0.005	0.0039	0.0047	0.0012	0.0487	0.0157	0.0232	0.0727	0.0106	0.09	0.0015
2	rs1866407	119568213	1.12	0.033473375534751	0.91	0.256642068151906	0.656295864372493	0.631829350274325	0.0145	0.01	0.0188	0.0044	0.1749	0.0045	0.004	0.0605	0.0016	0.0864	0.169	0.0232	0.0023	0.1297	0.0151	0.005	0.0039	0.0046	0.0012	0.0487	0.0157	0.0232	0.0727	0.0107	0.09	0.0015
2	rs974751	119574027	1.12	0.033473375534751	0.91	0.256642068151906	0.623040284655564	0.630668781164366	0.0145	0.01	0.0188	0.0044	0.1746	0.0044	0.004	0.0607	0.0016	0.0864	0.1689	0.0232	0.0024	0.1296	0.0153	0.005	0.004	0.0046	0.0011	0.0486	0.0157	0.0232	0.0727	0.0108	0.0901	0.0015
2	rs56352452	119576890	1.12	0.033473375534751	0.91	0.256642068151906	0.618154929909374	0.645211504966924	0.0144	0.01	0.0188	0.0044	0.1744	0.0044	0.004	0.0607	0.0016	0.0864	0.1689	0.0232	0.0024	0.1296	0.0153	0.0051	0.004	0.0046	0.0011	0.0486	0.0157	0.0232	0.0727	0.0109	0.0901	0.0015
2	rs62158641	119578669	1.12	0.033473375534751	0.91	0.256642068151906	0.633709056790485	0.67997993029578	0.0145	0.01	0.0188	0.0044	0.1743	0.0044	0.004	0.0607	0.0016	0.0863	0.1689	0.0233	0.0024	0.1296	0.0153	0.0051	0.004	0.0046	0.0011	0.0486	0.0157	0.0231	0.0727	0.0109	0.0902	0.0015
2	rs74641225	119584499	1.1	0.0477200328108175	0.91	0.256642068151906	0.605466717311101	0.699077500661378	0.0164	0.0105	0.0171	0.0043	0.1709	0.0044	0.0041	0.0644	0.0016	0.0853	0.1679	0.0234	0.0025	0.1313	0.0151	0.0058	0.0042	0.0044	0.0013	0.0492	0.0152	0.0224	0.0725	0.0101	0.0898	0.0016
2	rs7593812	119589290	1.1	0.0477200328108175	0.91	0.256642068151906	0.591533876422785	0.699077500661378	0.0164	0.0105	0.0171	0.0043	0.1708	0.0044	0.0041	0.0645	0.0016	0.0852	0.1679	0.0234	0.0025	0.1314	0.0152	0.0058	0.0042	0.0044	0.0013	0.0491	0.0152	0.0224	0.0726	0.0101	0.0898	0.0016
2	rs56358111	119590125	1.1	0.0477200328108175	0.91	0.256642068151906	0.586356286231167	0.692994802253827	0.0164	0.0105	0.0171	0.0043	0.1708	0.0044	0.0041	0.0645	0.0016	0.0853	0.1679	0.0234	0.0025	0.1314	0.0152	0.0058	0.0042	0.0044	0.0013	0.0491	0.0152	0.0224	0.0726	0.0101	0.0897	0.0016
2	rs116367039	119593844	1.1	0.0477200328108175	0.91	0.256642068151906	0.593173287985702	0.70621383373632	0.0164	0.0105	0.017	0.0043	0.1708	0.0043	0.0041	0.0646	0.0016	0.0853	0.1678	0.0234	0.0025	0.1314	0.0152	0.0058	0.0042	0.0044	0.0013	0.0491	0.0152	0.0224	0.0726	0.0101	0.0897	0.0016
2	rs35412071	119596867	1.1	0.0477200328108175	0.91	0.256642068151906	0.597692497465884	0.705469708783691	0.0164	0.0105	0.017	0.0043	0.1707	0.0043	0.0041	0.0647	0.0016	0.0852	0.1678	0.0234	0.0025	0.1314	0.0152	0.0058	0.0042	0.0044	0.0013	0.0491	0.0152	0.0224	0.0726	0.0101	0.0897	0.0016
2	rs17007422	119618921	1.1	0.0477200328108175	0.9	0.289513196358555	0.572092645149316	0.683671653777186	0.0166	0.0105	0.017	0.0043	0.1703	0.0043	0.0041	0.0652	0.0017	0.0852	0.1676	0.0236	0.0025	0.1314	0.0152	0.0059	0.0042	0.0043	0.0013	0.049	0.0152	0.0224	0.0727	0.0101	0.0897	0.0017
2	rs116564013	119619633	1.1	0.0477200328108175	0.9	0.289513196358555	0.570816278121991	0.679684788468788	0.0166	0.0105	0.017	0.0043	0.1703	0.0043	0.0041	0.0652	0.0017	0.0852	0.1676	0.0237	0.0025	0.1314	0.0152	0.0059	0.0042	0.0043	0.0013	0.049	0.0152	0.0224	0.0727	0.0101	0.0897	0.0017
2	rs62159870	119622126	1.1	0.0477200328108175	0.9	0.289513196358555	0.557063429950997	0.670991247978863	0.0166	0.0105	0.017	0.0044	0.1702	0.0044	0.0041	0.0652	0.0016	0.0851	0.1675	0.0237	0.0025	0.1314	0.0152	0.0059	0.0042	0.0043	0.0014	0.049	0.0152	0.0224	0.0727	0.0101	0.0897	0.0017
2	rs79718437	119622950	1.1	0.0477200328108175	0.9	0.289513196358555	0.563653204439333	0.689883917884706	0.0166	0.0105	0.017	0.0044	0.1701	0.0044	0.0041	0.0652	0.0017	0.0851	0.1675	0.0237	0.0025	0.1314	0.0152	0.0059	0.0042	0.0043	0.0014	0.049	0.0152	0.0224	0.0727	0.0101	0.0897	0.0017
2	rs11895387	119627701	1.1	0.0477200328108175	0.9	0.289513196358555	0.593241642405578	0.721581577076883	0.0166	0.0105	0.017	0.0044	0.1701	0.0044	0.0041	0.0652	0.0017	0.0851	0.1674	0.0237	0.0025	0.1314	0.0151	0.0059	0.0042	0.0043	0.0014	0.049	0.0152	0.0224	0.0726	0.0101	0.0897	0.0017
2	rs1438844	119634370	1.1	0.0477200328108175	0.9	0.289513196358555	0.630190455605096	0.71874122122417	0.0166	0.0106	0.0171	0.0044	0.1702	0.0044	0.0041	0.0652	0.0017	0.0849	0.1674	0.0237	0.0025	0.1314	0.0152	0.0059	0.0042	0.0043	0.0014	0.049	0.0152	0.0224	0.0726	0.0101	0.0896	0.0017
2	rs13004092	119638490	1.06	0.0904005175896243	0.9	0.289513196358555	0.711272017573792	0.452580736339843	0.0183	0.0121	0.0165	0.0041	0.1668	0.0043	0.0042	0.0663	0.0019	0.0841	0.1658	0.0257	0.0023	0.1337	0.0152	0.0054	0.004	0.0044	0.0015	0.0505	0.015	0.0216	0.0729	0.0115	0.0857	0.0017
2	rs11888361	119641921	1.05	0.104628957265627	0.9	0.289513196358555	0.692897808710243	0.448579095257192	0.0187	0.0124	0.0164	0.004	0.166	0.0042	0.0042	0.0666	0.0019	0.0842	0.1654	0.0261	0.0023	0.134	0.0152	0.0053	0.0039	0.0044	0.0015	0.0507	0.015	0.0214	0.0732	0.0118	0.0853	0.0017
2	rs10168878	119642778	1.05	0.104628957265627	0.9	0.289513196358555	0.68916091339792	0.436763289897696	0.0187	0.0124	0.0165	0.004	0.166	0.0042	0.0042	0.0667	0.0019	0.0841	0.1654	0.026	0.0022	0.134	0.0152	0.0053	0.0039	0.0044	0.0015	0.0507	0.015	0.0215	0.0732	0.0118	0.0853	0.0016
2	rs62159905	119643696	1.05	0.104628957265627	0.9	0.289513196358555	0.693778391171906	0.438351527967846	0.0187	0.0124	0.0166	0.004	0.1659	0.0042	0.0042	0.0667	0.0019	0.084	0.1654	0.0261	0.0022	0.134	0.0151	0.0053	0.0039	0.0044	0.0015	0.0507	0.015	0.0215	0.0732	0.0118	0.0853	0.0016
2	rs113049827	119651535	1.05	0.104628957265627	0.9	0.289513196358555	0.694145448033893	0.441797975992036	0.0188	0.0124	0.0166	0.004	0.1659	0.0042	0.0042	0.0667	0.0019	0.084	0.1653	0.026	0.0022	0.1339	0.0151	0.0053	0.0039	0.0044	0.0015	0.0508	0.015	0.0215	0.0732	0.0118	0.0853	0.0017
2	rs11123498	119653220	1.05	0.104628957265627	0.9	0.289513196358555	0.693484808148175	0.435573122464594	0.0188	0.0125	0.0167	0.004	0.1659	0.0042	0.0042	0.0667	0.0019	0.084	0.1652	0.026	0.0022	0.1339	0.0151	0.0053	0.0039	0.0044	0.0015	0.0508	0.015	0.0215	0.0732	0.0118	0.0853	0.0017
2	rs747834	119661448	1.05	0.104628957265627	0.9	0.289513196358555	0.698041580704141	0.433855526013358	0.0189	0.0126	0.017	0.004	0.1658	0.0043	0.0042	0.0667	0.0019	0.0838	0.1649	0.026	0.0021	0.1337	0.0151	0.0053	0.0039	0.0044	0.0015	0.051	0.0151	0.0215	0.0732	0.0119	0.0853	0.0017
2	rs17008406	119662039	1.05	0.104628957265627	0.89	0.325204496311925	0.719606397398081	0.435308758729228	0.0189	0.0126	0.0171	0.004	0.1654	0.0043	0.0042	0.0668	0.0019	0.0837	0.1648	0.026	0.0021	0.1341	0.0151	0.0053	0.0039	0.0044	0.0016	0.051	0.0151	0.0215	0.0732	0.0119	0.0852	0.0017
2	rs115428418	119665481	1.05	0.104628957265627	0.89	0.325204496311925	0.737685740253438	0.422014660590019	0.0191	0.0126	0.0172	0.004	0.1654	0.0043	0.0042	0.067	0.0019	0.0836	0.1646	0.026	0.0021	0.1342	0.0151	0.0053	0.0039	0.0043	0.0016	0.0511	0.015	0.0214	0.0732	0.012	0.085	0.0017
2	rs79892959	119667997	1.05	0.104628957265627	0.89	0.325204496311925	0.752154416549363	0.416649911554731	0.0192	0.0127	0.0172	0.0039	0.1654	0.0043	0.0042	0.0671	0.0019	0.0834	0.1645	0.0257	0.0021	0.1342	0.0152	0.0053	0.0038	0.0043	0.0016	0.0511	0.0151	0.0214	0.0732	0.012	0.0851	0.0017
2	rs920331	119668520	1.05	0.104628957265627	0.88	0.363814363818289	0.749949656332093	0.417825945837008	0.0192	0.0127	0.0172	0.0039	0.1654	0.0043	0.0042	0.0672	0.0019	0.0834	0.1645	0.0257	0.0021	0.1342	0.0152	0.0053	0.0038	0.0043	0.0016	0.0511	0.0151	0.0214	0.0732	0.012	0.0851	0.0017
2	rs1595578	119681538	1.05	0.104628957265627	0.88	0.363814363818289	0.747975389237998	0.420835442213674	0.0193	0.0127	0.0172	0.0039	0.1654	0.0043	0.0042	0.0672	0.0019	0.0833	0.1645	0.0256	0.0021	0.1342	0.0152	0.0053	0.0038	0.0043	0.0016	0.0511	0.0151	0.0214	0.0732	0.012	0.0852	0.0017
2	rs114992293	119694700	1.05	0.104628957265627	0.88	0.363814363818289	0.752078343089577	0.418872063643265	0.0193	0.0127	0.0172	0.0039	0.1654	0.0043	0.0042	0.0672	0.0019	0.0833	0.1644	0.0256	0.0021	0.1342	0.0151	0.0054	0.0038	0.0043	0.0016	0.0511	0.0151	0.0214	0.0732	0.0121	0.0852	0.0017
2	rs34578061	119704700	1.04	0.120487900976968	0.88	0.363814363818289	0.735575072523941	0.39036681258758	0.0203	0.0129	0.0175	0.0037	0.1661	0.0045	0.0044	0.0669	0.002	0.0831	0.1625	0.0253	0.0021	0.1336	0.0149	0.0055	0.0038	0.0044	0.0018	0.0508	0.0154	0.0218	0.0735	0.0126	0.0849	0.0018
2	rs1583779	119708851	1.04	0.120487900976968	0.88	0.363814363818289	0.733467070807056	0.387290826145174	0.0205	0.0129	0.0175	0.0037	0.1662	0.0046	0.0044	0.0668	0.0021	0.083	0.1622	0.0252	0.0021	0.1334	0.0148	0.0055	0.0038	0.0044	0.0018	0.0508	0.0154	0.0218	0.0736	0.0127	0.0848	0.0018
2	rs34045491	119710120	1.04	0.120487900976968	0.88	0.363814363818289	0.744639528547282	0.395765968581526	0.0205	0.0129	0.0176	0.0036	0.1663	0.0046	0.0044	0.0668	0.0021	0.083	0.1621	0.0251	0.0021	0.1337	0.0148	0.0056	0.0038	0.0044	0.0018	0.0508	0.0154	0.0218	0.0736	0.0125	0.0848	0.0018
2	rs72836144	119719627	1.04	0.120487900976968	0.88	0.363814363818289	0.744715270810912	0.400539281803551	0.0205	0.013	0.0176	0.0036	0.1663	0.0046	0.0045	0.0668	0.002	0.083	0.162	0.0251	0.0021	0.1337	0.0148	0.0056	0.0038	0.0044	0.0018	0.0508	0.0154	0.0219	0.0736	0.0125	0.0849	0.0018
2	rs115732950	119732850	1.03	0.13807906481078	0.88	0.363814363818289	0.741310222518254	0.374293974208262	0.0207	0.013	0.0177	0.0037	0.1664	0.0046	0.0044	0.0666	0.0021	0.0827	0.1616	0.025	0.002	0.1334	0.0148	0.0056	0.0038	0.0044	0.0019	0.0505	0.0153	0.022	0.0737	0.0127	0.085	0.0019
2	rs6761637	119739063	1.03	0.13807906481078	0.88	0.363814363818289	0.742595767618543	0.374293974208262	0.0207	0.013	0.0177	0.0037	0.1664	0.0046	0.0045	0.0666	0.0021	0.0827	0.1616	0.025	0.002	0.1334	0.0148	0.0056	0.0038	0.0044	0.0019	0.0505	0.0153	0.022	0.0738	0.0127	0.085	0.0019
2	rs6751745	119741004	1.03	0.13807906481078	0.88	0.363814363818289	0.769586988545093	0.379757912824782	0.0205	0.013	0.0177	0.0037	0.1666	0.0046	0.0045	0.0666	0.0021	0.0827	0.1617	0.025	0.0019	0.1335	0.0148	0.0056	0.0038	0.0044	0.0018	0.0505	0.0153	0.0221	0.0738	0.0128	0.085	0.0018
2	rs6722472	119741069	1.03	0.13807906481078	0.88	0.363814363818289	0.786572765613669	0.381031769424645	0.0205	0.013	0.0178	0.0037	0.1667	0.0046	0.0045	0.0666	0.0021	0.0827	0.1617	0.0249	0.0019	0.1335	0.0148	0.0057	0.0038	0.0044	0.0018	0.0505	0.0153	0.0221	0.0737	0.0128	0.0849	0.0018
2	rs3731611	119742611	1.03	0.13807906481078	0.89	0.325204496311925	0.81558007541345	0.390751785231909	0.0206	0.013	0.0178	0.0036	0.1668	0.0047	0.0045	0.0665	0.0022	0.0826	0.1616	0.025	0.0019	0.1333	0.0148	0.0057	0.0038	0.0044	0.0019	0.0505	0.0153	0.0221	0.0738	0.0128	0.085	0.0019
2	rs34952585	119742944	1.03	0.13807906481078	0.89	0.325204496311925	0.816368206589395	0.393449533257248	0.0206	0.013	0.0178	0.0036	0.1667	0.0047	0.0045	0.0666	0.0022	0.0826	0.1616	0.025	0.0019	0.1333	0.0148	0.0057	0.0038	0.0044	0.0019	0.0505	0.0153	0.0221	0.0738	0.0128	0.085	0.0019
2	rs2422459	119743741	1.03	0.13807906481078	0.89	0.325204496311925	0.816447037703725	0.394092610574007	0.0206	0.013	0.0178	0.0036	0.1667	0.0047	0.0045	0.0666	0.0022	0.0826	0.1616	0.025	0.0019	0.1333	0.0148	0.0057	0.0038	0.0044	0.0019	0.0505	0.0153	0.0221	0.0737	0.0128	0.085	0.0019
2	rs62157412	119744761	1.03	0.13807906481078	0.89	0.325204496311925	0.817945450350271	0.399118543178129	0.0206	0.013	0.0178	0.0036	0.1668	0.0047	0.0045	0.0666	0.0022	0.0826	0.1616	0.025	0.0019	0.1333	0.0148	0.0057	0.0038	0.0044	0.0019	0.0505	0.0153	0.0221	0.0737	0.0128	0.085	0.0019
2	rs116330536	119745742	1.03	0.13807906481078	0.89	0.325204496311925	0.820234776407621	0.403773384586784	0.0206	0.013	0.0178	0.0036	0.1668	0.0047	0.0045	0.0666	0.0022	0.0826	0.1616	0.025	0.0019	0.1333	0.0148	0.0057	0.0038	0.0044	0.0019	0.0505	0.0153	0.0221	0.0737	0.0128	0.085	0.0019
2	rs76583727	119751050	1.03	0.13807906481078	0.89	0.325204496311925	0.756801272094051	0.42476963174179	0.021	0.0133	0.0179	0.0036	0.1678	0.0048	0.0046	0.067	0.0022	0.081	0.161	0.0251	0.0017	0.1319	0.0147	0.0055	0.0039	0.0043	0.0018	0.0498	0.0152	0.0224	0.0742	0.0132	0.0858	0.0019
2	rs11685286	119751328	1.03	0.13807906481078	0.89	0.325204496311925	0.753828885925292	0.420311631676542	0.0211	0.0133	0.0179	0.0036	0.1678	0.0048	0.0046	0.067	0.0022	0.081	0.161	0.0251	0.0017	0.132	0.0147	0.0055	0.0039	0.0043	0.0018	0.0498	0.0152	0.0224	0.0742	0.0132	0.0857	0.002
2	rs34536804	119751997	1.03	0.13807906481078	0.89	0.325204496311925	0.753905036942867	0.426477510138837	0.0211	0.0133	0.0179	0.0036	0.1678	0.0049	0.0046	0.067	0.0022	0.081	0.1609	0.0251	0.0017	0.1319	0.0147	0.0055	0.0039	0.0043	0.0018	0.0497	0.0152	0.0224	0.0742	0.0132	0.0857	0.002
2	rs61732823	119752006	1.03	0.13807906481078	0.89	0.325204496311925	0.751774082987262	0.426346069351981	0.0211	0.0133	0.0179	0.0036	0.1678	0.0049	0.0046	0.067	0.0022	0.081	0.1609	0.0251	0.0017	0.1319	0.0147	0.0055	0.0039	0.0043	0.0018	0.0497	0.0152	0.0224	0.0742	0.0132	0.0858	0.002
2	rs61732822	119752066	1.03	0.13807906481078	0.89	0.325204496311925	0.750177603322932	0.429371962541054	0.0211	0.0133	0.0179	0.0036	0.1678	0.0049	0.0046	0.067	0.0022	0.081	0.1609	0.0251	0.0017	0.1318	0.0147	0.0055	0.0039	0.0043	0.0018	0.0498	0.0152	0.0224	0.0742	0.0131	0.0858	0.002
2	rs57466089	119762043	1.03	0.13807906481078	0.89	0.325204496311925	0.725960297859893	0.440338985922572	0.0211	0.0134	0.0179	0.0036	0.1677	0.0049	0.0046	0.067	0.0022	0.0808	0.1608	0.0252	0.0017	0.1316	0.0147	0.0055	0.0039	0.0042	0.0017	0.0496	0.0152	0.0226	0.0743	0.0132	0.086	0.002
2	rs115851028	119763867	1.03	0.13807906481078	0.89	0.325204496311925	0.715657081086098	0.42779251752812	0.0211	0.0134	0.0179	0.0036	0.1677	0.0049	0.0046	0.067	0.0022	0.0808	0.1607	0.0252	0.0017	0.1316	0.0148	0.0055	0.0039	0.0042	0.0017	0.0496	0.0152	0.0227	0.0743	0.0132	0.086	0.002
2	rs6542491	119765660	1.03	0.13807906481078	0.89	0.325204496311925	0.707269067064772	0.439013747608249	0.0211	0.0134	0.0179	0.0036	0.1677	0.0049	0.0046	0.067	0.0022	0.0808	0.1607	0.0252	0.0017	0.1316	0.0148	0.0055	0.0039	0.0042	0.0017	0.0496	0.0152	0.0227	0.0743	0.0133	0.086	0.0019
2	rs6749056	119765899	1.03	0.13807906481078	0.89	0.325204496311925	0.698630521664078	0.4399413026723	0.0211	0.0134	0.0179	0.0036	0.1676	0.0049	0.0046	0.0671	0.0022	0.0808	0.1607	0.0252	0.0017	0.1316	0.0148	0.0055	0.0039	0.0042	0.0017	0.0496	0.0152	0.0227	0.0743	0.0132	0.086	0.0019
2	rs77998815	119767026	1.03	0.13807906481078	0.89	0.325204496311925	0.716922793148339	0.522403404374063	0.0211	0.0134	0.0179	0.0036	0.1676	0.0049	0.0046	0.0671	0.0022	0.0808	0.1607	0.0252	0.0017	0.1315	0.0148	0.0055	0.0039	0.0042	0.0017	0.0496	0.0152	0.0228	0.0743	0.0133	0.086	0.0019
2	rs4848532	119768536	1.03	0.13807906481078	0.89	0.325204496311925	0.720203357244859	0.523928211837005	0.0211	0.0134	0.0179	0.0036	0.1676	0.0049	0.0046	0.0671	0.0022	0.0808	0.1606	0.0252	0.0017	0.1315	0.0148	0.0055	0.0039	0.0043	0.0017	0.0495	0.0152	0.0228	0.0743	0.0133	0.086	0.0019
2	rs12990037	119774825	1.02	0.157502178544443	0.89	0.325204496311925	0.528606064069188	0.203137143679258	0.023	0.0146	0.0194	0.0038	0.164	0.0055	0.0052	0.0669	0.0023	0.0811	0.1539	0.0283	0.0018	0.1278	0.0161	0.0061	0.0041	0.0045	0.0016	0.0493	0.0152	0.0236	0.0752	0.0148	0.0854	0.0021
2	rs4849745	119775171	1.02	0.157502178544443	0.89	0.325204496311925	0.529772288273402	0.205663625006384	0.0231	0.0146	0.0195	0.0038	0.1642	0.0056	0.0052	0.0669	0.0023	0.0811	0.1536	0.0284	0.0018	0.1275	0.0161	0.0062	0.0041	0.0045	0.0016	0.0492	0.0152	0.0236	0.075	0.0149	0.0854	0.0021
2	rs80298521	119779261	1.01	0.178854520006857	0.89	0.325204496311925	0.485884354630044	0.186054927669735	0.0234	0.0146	0.0199	0.0038	0.1652	0.0057	0.0052	0.0676	0.0023	0.0813	0.1525	0.0286	0.0019	0.1261	0.0162	0.0062	0.0042	0.0045	0.0015	0.049	0.0153	0.0237	0.0743	0.015	0.0853	0.0021
2	rs76208289	119780197	1.01	0.178854520006857	0.89	0.325204496311925	0.511514536363669	0.183511439987913	0.0235	0.0146	0.02	0.0038	0.1655	0.0056	0.0052	0.0677	0.0023	0.0813	0.1523	0.0287	0.0019	0.1259	0.0163	0.0062	0.0042	0.0047	0.0015	0.0491	0.0152	0.0237	0.0738	0.015	0.0852	0.0021
2	rs13391263	119783031	1	0.202230525110681	0.89	0.325204496311925	0.539211303564215	0.157212607074504	0.0241	0.0148	0.0205	0.0037	0.1667	0.0056	0.0051	0.0678	0.0024	0.0811	0.1514	0.029	0.0021	0.1247	0.0163	0.0062	0.0043	0.0048	0.0015	0.049	0.0153	0.0237	0.0724	0.0153	0.0855	0.0022
2	rs112317147	119783156	1	0.202230525110681	0.89	0.325204496311925	0.541632511635031	0.155676690275074	0.0242	0.0147	0.0205	0.0037	0.1668	0.0056	0.0051	0.0679	0.0024	0.0811	0.1514	0.0289	0.0021	0.1247	0.0164	0.0062	0.0043	0.0048	0.0015	0.0491	0.0153	0.0237	0.0723	0.0153	0.0856	0.0022
2	rs13403020	119783186	1	0.202230525110681	0.89	0.325204496311925	0.540715775943651	0.152050501280167	0.0242	0.0147	0.0205	0.0037	0.1668	0.0056	0.0051	0.0679	0.0024	0.0811	0.1514	0.0289	0.0021	0.1246	0.0164	0.0062	0.0043	0.0048	0.0015	0.0491	0.0153	0.0237	0.0723	0.0153	0.0856	0.0022
2	rs12992251	119784872	1	0.202230525110681	0.89	0.325204496311925	0.636177395764552	0.145357852045729	0.0245	0.0146	0.0207	0.0037	0.1684	0.0056	0.0048	0.0678	0.0025	0.0815	0.1505	0.0282	0.0016	0.1239	0.0163	0.0061	0.0043	0.0047	0.0015	0.0489	0.0157	0.0239	0.0722	0.0154	0.086	0.0022
2	rs6729851	119785723	1	0.202230525110681	0.9	0.289513196358555	0.636600978875154	0.143492290886994	0.0245	0.0146	0.0207	0.0037	0.1684	0.0056	0.0048	0.0678	0.0025	0.0816	0.1505	0.0282	0.0016	0.1239	0.0163	0.0061	0.0043	0.0047	0.0015	0.0489	0.0157	0.0239	0.0723	0.0154	0.0861	0.0022
2	rs12617682	119791005	1	0.202230525110681	0.9	0.289513196358555	0.639569657172471	0.14451726923519	0.0244	0.0145	0.0208	0.0037	0.1683	0.0057	0.0047	0.0678	0.0024	0.0816	0.1504	0.0282	0.0015	0.1239	0.0163	0.0061	0.0043	0.0047	0.0015	0.0489	0.0158	0.0239	0.0724	0.0155	0.0861	0.0022
2	rs72836176	119803938	1	0.202230525110681	0.9	0.289513196358555	0.586900301189363	0.156347993447435	0.0245	0.0145	0.0209	0.0037	0.1682	0.0056	0.0046	0.0683	0.0023	0.0817	0.1503	0.0281	0.0015	0.1238	0.0163	0.006	0.0042	0.0047	0.0015	0.0488	0.0158	0.0239	0.0726	0.0154	0.0862	0.0022
2	rs12052430	119809180	1	0.202230525110681	0.9	0.289513196358555	0.571622249806469	0.161755220868962	0.0245	0.0145	0.0209	0.0037	0.1682	0.0056	0.0046	0.0685	0.0023	0.0817	0.1503	0.0281	0.0015	0.1237	0.0163	0.0059	0.0042	0.0046	0.0015	0.0487	0.0158	0.024	0.0727	0.0153	0.0862	0.0022
2	rs115393942	119810597	1	0.202230525110681	0.9	0.289513196358555	0.571622249806469	0.166049143259399	0.0245	0.0145	0.0209	0.0037	0.1683	0.0056	0.0046	0.0685	0.0023	0.0817	0.1503	0.0281	0.0015	0.1237	0.0163	0.0059	0.0042	0.0046	0.0014	0.0487	0.0158	0.024	0.0728	0.0154	0.0862	0.0022
2	rs13385426	119811177	1	0.202230525110681	0.9	0.289513196358555	0.571219197586383	0.16624526045563	0.0245	0.0145	0.0209	0.0036	0.1682	0.0056	0.0046	0.0686	0.0023	0.0817	0.1503	0.0281	0.0015	0.1237	0.0163	0.0059	0.0042	0.0046	0.0014	0.0487	0.0158	0.024	0.0728	0.0153	0.0862	0.0022
2	rs73948297	119811412	1	0.202230525110681	0.89	0.325204496311925	0.570816278121991	0.166735908740984	0.0245	0.0145	0.021	0.0036	0.1683	0.0056	0.0046	0.0686	0.0023	0.0817	0.1503	0.0281	0.0015	0.1237	0.0163	0.0059	0.0042	0.0046	0.0014	0.0487	0.0158	0.024	0.0728	0.0153	0.0862	0.0022
2	rs114430158	119814042	1	0.202230525110681	0.89	0.325204496311925	0.56893774339961	0.167423667805137	0.0245	0.0145	0.021	0.0036	0.1683	0.0056	0.0045	0.0687	0.0023	0.0817	0.1502	0.0281	0.0015	0.1237	0.0162	0.0059	0.0041	0.0046	0.0014	0.0487	0.0158	0.024	0.0728	0.0153	0.0862	0.0022
2	rs150766795	119815378	1	0.202230525110681	0.89	0.325204496311925	0.572563221108491	0.16899940789326	0.0245	0.0145	0.021	0.0036	0.1683	0.0056	0.0045	0.0687	0.0023	0.0818	0.1502	0.0281	0.0015	0.1236	0.0162	0.0059	0.0041	0.0046	0.0014	0.0487	0.0158	0.024	0.0728	0.0154	0.0862	0.0022
2	rs78320510	119817524	1	0.202230525110681	0.89	0.325204496311925	0.530874842336912	0.159043458968422	0.0246	0.0145	0.0213	0.0035	0.1689	0.0054	0.0042	0.0686	0.0022	0.0823	0.1493	0.0282	0.0015	0.1224	0.0161	0.0057	0.004	0.0047	0.0013	0.0484	0.016	0.0241	0.0736	0.0152	0.0876	0.0022
2	rs116700224	119817640	1	0.202230525110681	0.89	0.325204496311925	0.522406833001178	0.160300473335357	0.0246	0.0145	0.0214	0.0034	0.169	0.0054	0.0042	0.0685	0.0022	0.0824	0.1492	0.0282	0.0015	0.1221	0.016	0.0057	0.004	0.0047	0.0013	0.0484	0.016	0.0241	0.0737	0.0152	0.0879	0.0022
2	rs12472071	119819515	0.99	0.227721472602965	0.89	0.325204496311925	0.48619537054854	0.187382265027498	0.0247	0.0146	0.0224	0.0032	0.1701	0.005	0.0039	0.0679	0.0021	0.0839	0.1463	0.0287	0.0015	0.1191	0.0152	0.0054	0.0039	0.0047	0.0011	0.0479	0.0166	0.0242	0.0755	0.0147	0.091	0.0021
2	rs60339399	119825338	0.99	0.227721472602965	0.89	0.325204496311925	0.46107352445904	0.180475142799252	0.0247	0.0147	0.0225	0.0032	0.1707	0.005	0.0039	0.0677	0.0021	0.0839	0.146	0.0287	0.0016	0.1187	0.0152	0.0053	0.0038	0.0047	0.001	0.0478	0.0165	0.0242	0.0757	0.0147	0.0914	0.0021
2	rs12617078	119826863	0.99	0.227721472602965	0.89	0.325204496311925	0.451602846521628	0.178058685953681	0.0247	0.0147	0.0225	0.0032	0.1709	0.005	0.0038	0.0676	0.0021	0.084	0.146	0.0287	0.0016	0.1186	0.0152	0.0052	0.0038	0.0046	0.001	0.0478	0.0165	0.0242	0.0758	0.0146	0.0916	0.0021
2	rs74435427	119830344	0.99	0.227721472602965	0.89	0.325204496311925	0.445382375037366	0.181283119146183	0.0247	0.0147	0.0225	0.0032	0.171	0.005	0.0038	0.0676	0.0021	0.084	0.1458	0.0287	0.0016	0.1186	0.0152	0.0052	0.0038	0.0046	0.001	0.0478	0.0165	0.0241	0.0759	0.0146	0.0917	0.0021
2	rs78426187	119832394	0.99	0.227721472602965	0.89	0.325204496311925	0.443179558041336	0.183511439987913	0.0247	0.0148	0.0225	0.0032	0.171	0.005	0.0038	0.0676	0.0021	0.084	0.1458	0.0287	0.0016	0.1186	0.0153	0.0052	0.0038	0.0046	0.001	0.0478	0.0164	0.0241	0.0759	0.0146	0.0918	0.0021
2	rs11692550	119834296	0.99	0.227721472602965	0.89	0.325204496311925	0.437075750124292	0.182902789551251	0.0247	0.0148	0.0225	0.0032	0.1711	0.005	0.0038	0.0676	0.0021	0.084	0.1457	0.0287	0.0016	0.1185	0.0153	0.0052	0.0038	0.0046	0.001	0.0477	0.0164	0.024	0.076	0.0146	0.092	0.0021
2	rs11674178	119845034	0.99	0.227721472602965	0.89	0.325204496311925	0.427093047333043	0.182193574875921	0.0246	0.0148	0.0225	0.0032	0.1713	0.005	0.0038	0.0677	0.0021	0.0839	0.1455	0.0287	0.0016	0.1184	0.0154	0.0051	0.0038	0.0046	9e-04	0.0477	0.0164	0.024	0.0761	0.0146	0.0923	0.0021
2	rs17189298	119845317	0.99	0.227721472602965	0.89	0.325204496311925	0.426801168956473	0.181687572606014	0.0246	0.0148	0.0225	0.0032	0.1713	0.005	0.0038	0.0677	0.0021	0.0839	0.1455	0.0287	0.0016	0.1184	0.0154	0.0051	0.0038	0.0046	9e-04	0.0477	0.0164	0.024	0.0761	0.0146	0.0923	0.0021
2	rs75302802	119848225	0.99	0.227721472602965	0.89	0.325204496311925	0.391995363888987	0.186258923627492	0.0246	0.0149	0.0224	0.0032	0.1713	0.005	0.0037	0.0677	0.0021	0.0839	0.1456	0.0288	0.0016	0.1181	0.0154	0.0051	0.0038	0.0045	9e-04	0.0476	0.0164	0.0241	0.0762	0.0146	0.0925	0.0021
2	rs56678820	119865092	0.99	0.227721472602965	0.89	0.325204496311925	0.360932630587781	0.205347245176615	0.0245	0.0149	0.0223	0.0032	0.1712	0.005	0.0037	0.0677	0.002	0.0839	0.1456	0.0287	0.0017	0.1175	0.0156	0.0051	0.0038	0.0044	9e-04	0.0479	0.0166	0.0241	0.0762	0.0147	0.0927	0.0021
2	rs330767	119865337	0.99	0.227721472602965	0.89	0.325204496311925	0.360718139440837	0.207036478098003	0.0245	0.0149	0.0223	0.0032	0.1712	0.005	0.0037	0.0677	0.002	0.0839	0.1455	0.0287	0.0017	0.1175	0.0156	0.0051	0.0038	0.0044	9e-04	0.0479	0.0166	0.0241	0.0762	0.0147	0.0927	0.0021
2	rs76242452	119866600	0.99	0.227721472602965	0.89	0.325204496311925	0.360396525362972	0.207353721949946	0.0245	0.0149	0.0223	0.0032	0.1712	0.005	0.0037	0.0677	0.002	0.0839	0.1455	0.0287	0.0017	0.1175	0.0156	0.0051	0.0038	0.0044	9e-04	0.0479	0.0166	0.0241	0.0762	0.0147	0.0927	0.0021
2	rs13009596	119870233	0.99	0.227721472602965	0.89	0.325204496311925	0.356975138001765	0.215551191397462	0.0245	0.0149	0.0223	0.0032	0.1711	0.005	0.0037	0.0677	0.002	0.0839	0.1455	0.0287	0.0017	0.1174	0.0156	0.0051	0.0038	0.0044	9e-04	0.048	0.0167	0.0241	0.0763	0.0147	0.0928	0.0021
2	rs55895800	119873779	0.99	0.227721472602965	0.89	0.325204496311925	0.348969319773348	0.211066798329293	0.0244	0.0149	0.0223	0.0032	0.1711	0.005	0.0037	0.0676	0.002	0.0839	0.1455	0.0287	0.0017	0.1174	0.0155	0.0051	0.0037	0.0044	9e-04	0.048	0.0167	0.0241	0.0765	0.0147	0.0928	0.0021
2	rs77990273	119876968	0.98	0.255415240389183	0.89	0.325204496311925	0.306448508938042	0.215765508792263	0.0241	0.0149	0.0223	0.0032	0.1712	0.0049	0.0035	0.0675	0.0019	0.0842	0.1455	0.0288	0.0015	0.117	0.0155	0.0051	0.0036	0.0043	9e-04	0.0474	0.0168	0.0244	0.0772	0.0146	0.0934	0.002
2	rs11674898	119879640	0.98	0.255415240389183	0.89	0.325204496311925	0.290568223485555	0.226896709366062	0.024	0.0149	0.0224	0.0032	0.1713	0.0048	0.0034	0.0674	0.0019	0.0844	0.1455	0.0289	0.0015	0.1168	0.0155	0.0051	0.0035	0.0042	8e-04	0.0471	0.0169	0.0245	0.0777	0.0146	0.0938	0.002
2	rs74986617	119881281	0.98	0.255415240389183	0.89	0.325204496311925	0.290616102108611	0.233024680425355	0.0239	0.0149	0.0224	0.0033	0.1713	0.0048	0.0034	0.0675	0.0019	0.0843	0.1455	0.029	0.0015	0.1168	0.0155	0.0051	0.0035	0.0042	8e-04	0.0471	0.017	0.0246	0.0776	0.0146	0.0939	0.002
2	rs10174958	119883741	0.98	0.255415240389183	0.89	0.325204496311925	0.290520349073085	0.257712213404858	0.0239	0.0149	0.0224	0.0033	0.1713	0.0048	0.0033	0.0675	0.0019	0.0843	0.1454	0.029	0.0015	0.1167	0.0155	0.0051	0.0035	0.0042	8e-04	0.0471	0.017	0.0246	0.0776	0.0146	0.0939	0.002
2	rs114962376	119884578	0.98	0.255415240389183	0.89	0.325204496311925	0.290903462264967	0.256011788873321	0.0239	0.0149	0.0224	0.0033	0.1713	0.0048	0.0033	0.0675	0.0019	0.0843	0.1454	0.029	0.0015	0.1167	0.0155	0.0051	0.0035	0.0042	8e-04	0.0471	0.017	0.0246	0.0777	0.0146	0.0939	0.002
2	rs76552466	119888042	0.98	0.255415240389183	0.89	0.325204496311925	0.288561124410251	0.229188496529739	0.0238	0.0149	0.0224	0.0033	0.1713	0.0048	0.0033	0.0675	0.0019	0.0843	0.1454	0.029	0.0015	0.1166	0.0155	0.0051	0.0035	0.0042	8e-04	0.0471	0.017	0.0246	0.0778	0.0146	0.094	0.002
2	rs78780094	119888630	0.98	0.255415240389183	0.89	0.325204496311925	0.288608826123576	0.227441694554752	0.0238	0.0149	0.0224	0.0033	0.1713	0.0048	0.0033	0.0675	0.0019	0.0843	0.1454	0.029	0.0015	0.1166	0.0155	0.0051	0.0035	0.0042	8e-04	0.0471	0.017	0.0246	0.0778	0.0146	0.094	0.002
2	rs11883887	119892048	0.98	0.255415240389183	0.89	0.325204496311925	0.286751582382704	0.224178172405594	0.0238	0.0149	0.0224	0.0033	0.1713	0.0048	0.0033	0.0675	0.0019	0.0843	0.1453	0.029	0.0015	0.1165	0.0155	0.0051	0.0035	0.0042	8e-04	0.0471	0.017	0.0246	0.0778	0.0146	0.0941	0.002
2	rs17798163	119892556	0.98	0.255415240389183	0.89	0.325204496311925	0.284427213804391	0.218342775061916	0.0238	0.0149	0.0224	0.0033	0.1712	0.0048	0.0033	0.0675	0.0019	0.0843	0.1453	0.029	0.0015	0.1165	0.0155	0.0051	0.0035	0.0042	8e-04	0.0471	0.0171	0.0247	0.0778	0.0145	0.0941	0.002
2	rs116519360	119893343	0.98	0.255415240389183	0.89	0.325204496311925	0.281406565403496	0.21448065770206	0.0238	0.0149	0.0224	0.0033	0.1712	0.0048	0.0033	0.0675	0.0019	0.0844	0.1453	0.029	0.0015	0.1165	0.0155	0.0051	0.0035	0.0042	8e-04	0.047	0.0171	0.0247	0.0778	0.0145	0.0942	0.002
2	rs75435199	119893487	0.98	0.255415240389183	0.89	0.325204496311925	0.281736106305438	0.215015704964201	0.0238	0.0149	0.0224	0.0033	0.1712	0.0048	0.0033	0.0675	0.0019	0.0844	0.1453	0.029	0.0015	0.1165	0.0156	0.0051	0.0035	0.0042	8e-04	0.047	0.0171	0.0247	0.0778	0.0145	0.0942	0.002
2	rs74862982	119893793	0.98	0.255415240389183	0.89	0.325204496311925	0.274998683464029	0.22864215522869	0.0237	0.0149	0.0224	0.0033	0.1712	0.0047	0.0033	0.0674	0.0019	0.0844	0.1453	0.029	0.0015	0.1163	0.0156	0.0051	0.0035	0.0042	8e-04	0.047	0.0172	0.0247	0.0778	0.0145	0.0943	0.002
2	rs79237570	119894014	0.98	0.255415240389183	0.89	0.325204496311925	0.266243419831013	0.249582643096599	0.0236	0.015	0.0223	0.0033	0.1711	0.0046	0.0032	0.0674	0.0019	0.0845	0.1452	0.029	0.0015	0.1159	0.0157	0.0051	0.0035	0.0042	8e-04	0.047	0.0173	0.0249	0.0781	0.0145	0.0947	0.002
2	rs10205049	119899933	0.98	0.255415240389183	0.89	0.325204496311925	0.254466500407628	0.345577435925207	0.0232	0.0153	0.0221	0.0033	0.1712	0.004	0.003	0.0667	0.0019	0.0849	0.1448	0.0285	0.0015	0.1142	0.016	0.0049	0.0034	0.0042	7e-04	0.0474	0.0181	0.0249	0.0794	0.0142	0.0964	0.002
2	rs4485581	119900897	0.98	0.255415240389183	0.89	0.325204496311925	0.257282656756015	0.333859399609434	0.0231	0.0153	0.022	0.0033	0.1712	0.004	0.003	0.0666	0.0019	0.0849	0.1449	0.0285	0.0015	0.1142	0.016	0.0049	0.0033	0.0042	7e-04	0.0474	0.0181	0.0249	0.0795	0.0141	0.0966	0.002
2	rs75970491	119903338	0.97	0.285396128624663	0.89	0.325204496311925	0.27756165211006	0.354410797068161	0.0228	0.0154	0.0219	0.0032	0.1716	0.0037	0.0028	0.0664	0.0019	0.0853	0.1449	0.0284	0.0014	0.114	0.0158	0.0047	0.0032	0.0041	7e-04	0.0478	0.018	0.025	0.0798	0.0137	0.0976	0.0021
2	rs114156157	119910773	0.97	0.285396128624663	0.89	0.325204496311925	0.289515959190638	0.352165307470376	0.0227	0.0154	0.0219	0.0032	0.1718	0.0037	0.0028	0.0663	0.0019	0.0855	0.1449	0.0283	0.0014	0.1138	0.0158	0.0047	0.0032	0.004	7e-04	0.048	0.0179	0.025	0.0799	0.0136	0.0979	0.0021
2	rs970013	119911161	0.97	0.285396128624663	0.89	0.325204496311925	0.289420399882121	0.369863050642784	0.0226	0.0154	0.0219	0.0032	0.1718	0.0037	0.0027	0.0663	0.0019	0.0855	0.1449	0.0283	0.0014	0.1139	0.0157	0.0047	0.0032	0.004	6e-04	0.048	0.0179	0.025	0.08	0.0135	0.098	0.0021
2	rs7556873	119915249	0.97	0.285396128624663	0.89	0.325204496311925	0.283339677460698	0.353412297478689	0.0225	0.0154	0.0218	0.0032	0.172	0.0036	0.0027	0.066	0.0019	0.0855	0.1449	0.0283	0.0013	0.1138	0.0157	0.0047	0.0036	0.004	6e-04	0.0481	0.0179	0.025	0.0799	0.0134	0.0983	0.0021
2	rs1867751	119920783	0.97	0.285396128624663	0.89	0.325204496311925	0.29205441834448	0.35541010157348	0.0224	0.0154	0.0218	0.0032	0.172	0.0035	0.0026	0.0661	0.0019	0.0856	0.1449	0.0283	0.0013	0.1137	0.0157	0.0047	0.0036	0.0039	6e-04	0.0482	0.0179	0.025	0.0799	0.0134	0.0985	0.0021
2	rs115228886	119927071	0.97	0.285396128624663	0.9	0.289513196358555	0.295521825926244	0.354036265305706	0.0224	0.0154	0.0218	0.0032	0.1715	0.0035	0.0026	0.0661	0.0019	0.0856	0.1448	0.0283	0.0013	0.1138	0.0158	0.0047	0.0037	0.0039	6e-04	0.0484	0.0179	0.0251	0.0799	0.0135	0.0987	0.0021
2	rs74565189	119927199	0.97	0.285396128624663	0.9	0.289513196358555	0.294411812258813	0.353162798546631	0.0224	0.0154	0.0218	0.0032	0.1715	0.0035	0.0025	0.0661	0.0019	0.0856	0.1449	0.0283	0.0013	0.1138	0.0158	0.0047	0.0036	0.0039	6e-04	0.0484	0.0179	0.0251	0.0798	0.0135	0.0987	0.0021
2	rs79264922	119932685	0.97	0.285396128624663	0.89	0.325204496311925	0.302815531507151	0.380139944566492	0.0224	0.0154	0.0219	0.0032	0.1712	0.0035	0.0025	0.0662	0.0019	0.0856	0.1448	0.0283	0.0013	0.1139	0.0159	0.0047	0.0037	0.0039	6e-04	0.0485	0.0178	0.0251	0.0798	0.0136	0.0989	0.0021
2	rs36028526	119932908	0.97	0.285396128624663	0.89	0.325204496311925	0.300081503647695	0.389725425379494	0.0224	0.0154	0.0219	0.0032	0.1711	0.0035	0.0026	0.0662	0.0019	0.0856	0.1448	0.0283	0.0013	0.1139	0.0159	0.0047	0.0037	0.0039	6e-04	0.0485	0.0178	0.0251	0.0798	0.0136	0.0989	0.0021
2	rs6542514	119933698	0.97	0.285396128624663	0.88	0.363814363818289	0.297603031684077	0.382689563129021	0.0224	0.0154	0.0219	0.0032	0.1711	0.0034	0.0026	0.0661	0.0019	0.0857	0.1447	0.0283	0.0013	0.1139	0.0159	0.0047	0.0037	0.0039	6e-04	0.0485	0.0178	0.0252	0.0798	0.0136	0.0989	0.0021
2	rs11893808	119936341	0.97	0.285396128624663	0.88	0.363814363818289	0.289324857423213	0.36658116032061	0.0224	0.0153	0.0219	0.0032	0.1712	0.0034	0.0025	0.0659	0.0019	0.0858	0.1447	0.0283	0.0013	0.1137	0.0159	0.0046	0.0037	0.0039	6e-04	0.0483	0.0179	0.0252	0.0798	0.0136	0.0991	0.0021
2	rs1446128	119937233	0.97	0.285396128624663	0.87	0.405435896572436	0.319595866421859	0.340382396347649	0.0224	0.0153	0.022	0.0032	0.1713	0.0033	0.0025	0.0653	0.0019	0.0861	0.1447	0.0283	0.0013	0.1133	0.0159	0.0046	0.0037	0.004	5e-04	0.048	0.0182	0.0254	0.0798	0.0137	0.0997	0.0021
2	rs13024710	119938604	0.97	0.285396128624663	0.87	0.405435896572436	0.242111783262116	0.330305802187718	0.0226	0.015	0.022	0.0031	0.1722	0.0031	0.0023	0.0648	0.0016	0.0864	0.1443	0.0284	0.0011	0.1132	0.0156	0.0044	0.0036	0.0039	5e-04	0.0475	0.0189	0.0259	0.0804	0.0133	0.1	0.002
2	rs6715243	119939585	0.97	0.285396128624663	0.87	0.405435896572436	0.247127215346511	0.323961777495971	0.0227	0.015	0.0221	0.0031	0.1723	0.003	0.0023	0.0648	0.0016	0.0865	0.1442	0.0285	0.0011	0.1132	0.0156	0.0043	0.0036	0.0039	5e-04	0.0473	0.0189	0.026	0.0803	0.0133	0.1001	0.002
2	rs7584874	119942486	0.97	0.285396128624663	0.87	0.405435896572436	0.25500160710782	0.317170368243561	0.0228	0.015	0.0221	0.0031	0.1724	0.003	0.0023	0.0648	0.0016	0.0867	0.1442	0.0285	0.0011	0.1132	0.0155	0.0043	0.0036	0.0039	5e-04	0.0472	0.0189	0.026	0.0803	0.0133	0.1001	0.002
2	rs4277535	119944168	0.97	0.285396128624663	0.88	0.363814363818289	0.274069870117568	0.315962096114256	0.0227	0.015	0.0221	0.0031	0.1724	0.003	0.0022	0.0647	0.0016	0.0867	0.1442	0.0285	0.0011	0.1131	0.0155	0.0043	0.0036	0.0041	5e-04	0.0471	0.0189	0.0261	0.0803	0.0134	0.1002	0.002
2	rs4849767	119953886	0.97	0.285396128624663	0.87	0.405435896572436	0.267890552572249	0.295988851062191	0.0227	0.0149	0.0222	0.0031	0.1722	0.0029	0.0022	0.0644	0.0015	0.0869	0.1443	0.0286	0.0011	0.1127	0.0155	0.0043	0.0036	0.0041	5e-04	0.0468	0.019	0.0264	0.0802	0.0135	0.1006	0.0021
2	rs4849769	119954013	0.97	0.285396128624663	0.87	0.405435896572436	0.268028061995042	0.293386994562684	0.0227	0.0149	0.0222	0.0031	0.1722	0.0029	0.0022	0.0644	0.0015	0.0869	0.1443	0.0286	0.0011	0.1127	0.0155	0.0043	0.0036	0.0041	5e-04	0.0468	0.019	0.0264	0.0802	0.0135	0.1006	0.0021
2	rs4848543	119965951	0.97	0.285396128624663	0.87	0.405435896572436	0.28927709251255	0.255332611016849	0.0228	0.0148	0.0225	0.0031	0.1721	0.0029	0.0022	0.0642	0.0015	0.0873	0.1442	0.0289	0.0011	0.1124	0.015	0.0043	0.0036	0.0041	6e-04	0.0468	0.0192	0.0267	0.0798	0.0134	0.1008	0.0021
2	rs12464139	119967851	0.97	0.285396128624663	0.87	0.405435896572436	0.283717697703456	0.247339093394564	0.0228	0.0148	0.0226	0.0031	0.172	0.0029	0.0022	0.0642	0.0015	0.0872	0.1442	0.0289	0.0011	0.1124	0.015	0.0043	0.0036	0.0041	6e-04	0.0467	0.0192	0.0268	0.0799	0.0135	0.1008	0.0021
2	rs838108	119983029	0.97	0.285396128624663	0.87	0.405435896572436	0.246382243003693	0.254654001453538	0.0229	0.0146	0.0226	0.0031	0.171	0.0028	0.0022	0.0643	0.0014	0.0879	0.1439	0.0291	0.0012	0.1117	0.0148	0.0042	0.0036	0.0041	6e-04	0.0462	0.0194	0.0278	0.0804	0.0136	0.1007	0.002
2	rs186962782	119987437	0.97	0.285396128624663	0.87	0.405435896572436	0.240164619779852	0.268792868923807	0.0229	0.0146	0.0226	0.003	0.1708	0.0027	0.0022	0.0642	0.0014	0.0881	0.1438	0.0292	0.0012	0.1114	0.0148	0.0042	0.0036	0.0041	6e-04	0.0463	0.0192	0.028	0.0809	0.0138	0.1007	0.002
2	rs708673	119987726	0.97	0.285396128624663	0.87	0.405435896572436	0.246294680382162	0.270864990982029	0.0229	0.0146	0.0226	0.003	0.1708	0.0027	0.0022	0.0642	0.0014	0.0881	0.1438	0.0291	0.0012	0.1114	0.0148	0.0042	0.0036	0.0041	6e-04	0.0463	0.0192	0.028	0.0809	0.0138	0.1007	0.002
2	rs13401854	119996178	0.97	0.285396128624663	0.87	0.405435896572436	0.250296077246426	0.272480044775069	0.023	0.0145	0.0226	0.003	0.1706	0.0027	0.0022	0.0642	0.0014	0.0882	0.1436	0.0292	0.0012	0.111	0.0147	0.0042	0.0036	0.0041	6e-04	0.0463	0.0192	0.0281	0.0811	0.0138	0.101	0.002
2	rs13027072	120000281	0.97	0.285396128624663	0.87	0.405435896572436	0.236210731500399	0.273982392761181	0.0231	0.0145	0.0225	0.003	0.1703	0.0027	0.0022	0.0643	0.0014	0.0883	0.1434	0.0292	0.0012	0.111	0.0146	0.0042	0.0036	0.004	6e-04	0.0462	0.0192	0.0282	0.0812	0.0139	0.101	0.002
2	rs115704924	120004079	0.97	0.285396128624663	0.87	0.405435896572436	0.222368252509815	0.272249140998348	0.0232	0.0144	0.0225	0.003	0.1701	0.0027	0.0022	0.0644	0.0014	0.0884	0.1432	0.0293	0.0013	0.1111	0.0146	0.0042	0.0036	0.004	6e-04	0.0462	0.0191	0.0284	0.0812	0.0139	0.1009	0.002
2	rs79425886	120004946	0.97	0.285396128624663	0.87	0.405435896572436	0.222989256800217	0.274445166579399	0.0232	0.0144	0.0225	0.0031	0.1701	0.0027	0.0022	0.0645	0.0013	0.0884	0.1432	0.0293	0.0013	0.1111	0.0146	0.0042	0.0036	0.004	6e-04	0.0461	0.0191	0.0284	0.0812	0.0139	0.1009	0.002
2	rs17013371	120005312	0.97	0.285396128624663	0.87	0.405435896572436	0.222161465981644	0.274213749542142	0.0232	0.0144	0.0225	0.0031	0.1701	0.0027	0.0022	0.0645	0.0013	0.0884	0.1432	0.0293	0.0013	0.1111	0.0146	0.0042	0.0036	0.004	6e-04	0.0461	0.0191	0.0284	0.0813	0.0139	0.1009	0.002
2	rs17805141	120005569	0.97	0.285396128624663	0.86	0.450156947394433	0.221624323925123	0.274213749542142	0.0232	0.0144	0.0225	0.0031	0.1701	0.0027	0.0022	0.0645	0.0013	0.0884	0.1432	0.0293	0.0013	0.1111	0.0146	0.0042	0.0036	0.004	6e-04	0.0461	0.0191	0.0284	0.0813	0.0139	0.1009	0.002
2	rs41279770	120012412	0.97	0.285396128624663	0.86	0.450156947394433	0.211034144307647	0.274792405041777	0.0232	0.0144	0.0224	0.0031	0.1699	0.0027	0.0023	0.0645	0.0014	0.0885	0.1431	0.0293	0.0014	0.1112	0.0146	0.0042	0.0036	0.004	6e-04	0.046	0.0192	0.0285	0.0813	0.0139	0.1007	0.002
2	rs6542517	120015197	0.97	0.285396128624663	0.86	0.450156947394433	0.201751888488805	0.271326131684675	0.0232	0.0144	0.0224	0.0031	0.1698	0.0027	0.0023	0.0645	0.0014	0.0885	0.143	0.0293	0.0014	0.1111	0.0146	0.0043	0.0036	0.004	6e-04	0.0459	0.0191	0.0286	0.0814	0.014	0.1008	0.002
2	Affx-17457209	120021917	0.97	0.285396128624663	0.86	0.450156947394433	0.189932004414111	0.268562937978987	0.0232	0.0144	0.0224	0.0031	0.1697	0.0027	0.0023	0.0644	0.0014	0.0886	0.1429	0.0293	0.0014	0.1111	0.0146	0.0043	0.0036	0.004	7e-04	0.0457	0.0191	0.0287	0.0815	0.014	0.1008	0.002
2	rs4849771	120023188	0.97	0.285396128624663	0.86	0.450156947394433	0.186394219633862	0.267873511848278	0.0232	0.0144	0.0222	0.0031	0.1696	0.0027	0.0023	0.0643	0.0014	0.0887	0.1429	0.0294	0.0014	0.1112	0.0146	0.0043	0.0037	0.004	7e-04	0.0456	0.0191	0.0288	0.0817	0.014	0.1008	0.002
2	rs76166709	120023451	0.97	0.285396128624663	0.86	0.450156947394433	0.186843728008908	0.268562937978987	0.0232	0.0144	0.0222	0.0031	0.1695	0.0027	0.0023	0.0643	0.0014	0.0887	0.1429	0.0294	0.0014	0.1112	0.0146	0.0043	0.0037	0.004	7e-04	0.0456	0.0191	0.0288	0.0818	0.014	0.1008	0.002
2	rs72840936	120023692	0.97	0.285396128624663	0.86	0.450156947394433	0.187519156057907	0.269483027978752	0.0232	0.0144	0.0222	0.0031	0.1695	0.0027	0.0023	0.0643	0.0014	0.0887	0.1429	0.0294	0.0014	0.1112	0.0146	0.0043	0.0037	0.004	7e-04	0.0456	0.0191	0.0288	0.0818	0.014	0.1008	0.002
2	rs6721852	120024503	0.97	0.285396128624663	0.86	0.450156947394433	0.182524518991912	0.273404264652528	0.0233	0.0144	0.0221	0.0031	0.1693	0.0027	0.0023	0.0642	0.0014	0.0887	0.1428	0.0294	0.0014	0.1114	0.0146	0.0043	0.0037	0.004	7e-04	0.0454	0.0191	0.0288	0.0822	0.014	0.1007	0.0021
2	rs6740573	120027115	0.97	0.285396128624663	0.86	0.450156947394433	0.121905224938438	0.265235822258844	0.0232	0.0144	0.0218	0.0029	0.1696	0.0026	0.0023	0.0639	0.0015	0.0893	0.1427	0.0293	0.0016	0.1114	0.0147	0.0042	0.0036	0.0036	7e-04	0.0449	0.0189	0.0292	0.0827	0.0141	0.1009	0.0021
2	rs13402922	120030309	0.97	0.285396128624663	0.87	0.405435896572436	0.114844264931394	0.26535033540418	0.0232	0.0144	0.0215	0.0028	0.1698	0.0025	0.0023	0.0638	0.0015	0.0894	0.1424	0.0293	0.0016	0.1114	0.0147	0.0042	0.0036	0.0035	7e-04	0.0446	0.0187	0.0294	0.0832	0.0142	0.101	0.0021
2	rs80342154	120035798	0.96	0.3177447436144	0.87	0.405435896572436	0.0485022964580218	0.247451118130598	0.0233	0.014	0.0197	0.0029	0.1671	0.003	0.0028	0.0616	0.0017	0.0929	0.1388	0.0297	0.0026	0.1116	0.0156	0.0042	0.004	0.0034	0.001	0.042	0.0187	0.0309	0.0876	0.0154	0.0991	0.0024
2	rs11686984	120038264	0.96	0.3177447436144	0.87	0.405435896572436	0.0440806859240805	0.240425210901591	0.0234	0.014	0.0197	0.0029	0.167	0.003	0.0028	0.0616	0.0017	0.093	0.1387	0.0297	0.0027	0.1116	0.0156	0.0042	0.004	0.0034	0.001	0.042	0.0187	0.0309	0.0877	0.0154	0.099	0.0024
2	rs6749531	120043186	0.96	0.3177447436144	0.87	0.405435896572436	0.0437800672916412	0.244655343842672	0.0234	0.014	0.0196	0.0029	0.1672	0.003	0.0028	0.0616	0.0017	0.0931	0.1387	0.0298	0.0027	0.1116	0.0156	0.0042	0.004	0.0034	0.001	0.042	0.0187	0.0309	0.0877	0.0155	0.0987	0.0024
2	rs6711245	120046905	0.96	0.3177447436144	0.87	0.405435896572436	0.0436901552318172	0.245213689870004	0.0233	0.0141	0.0196	0.0029	0.1672	0.003	0.0028	0.0615	0.0017	0.0931	0.1387	0.0298	0.0027	0.1115	0.0156	0.0042	0.004	0.0034	0.001	0.042	0.0187	0.0309	0.0878	0.0155	0.0987	0.0024
2	rs4848546	120051015	0.96	0.3177447436144	0.87	0.405435896572436	0.0454970572117187	0.252959970246721	0.0234	0.0141	0.0196	0.0029	0.1671	0.003	0.0028	0.0616	0.0018	0.0932	0.1386	0.0298	0.0027	0.1115	0.0156	0.0042	0.004	0.0034	0.001	0.0419	0.0188	0.0309	0.0878	0.0155	0.0987	0.0024
2	rs4849773	120051697	0.96	0.3177447436144	0.87	0.405435896572436	0.045975975923363	0.253750074403435	0.0234	0.0141	0.0195	0.0029	0.1671	0.003	0.0028	0.0616	0.0018	0.0932	0.1386	0.0298	0.0027	0.1115	0.0156	0.0042	0.004	0.0034	0.001	0.0419	0.0188	0.0309	0.0878	0.0155	0.0987	0.0024
2	rs11123514	120052376	0.96	0.3177447436144	0.87	0.405435896572436	0.0461467348336353	0.254880141437348	0.0234	0.0141	0.0195	0.0029	0.1671	0.0029	0.0028	0.0616	0.0018	0.0932	0.1386	0.0298	0.0027	0.1115	0.0156	0.0042	0.0039	0.0034	0.001	0.0419	0.0188	0.0309	0.0878	0.0155	0.0987	0.0024
2	rs72840962	120054485	0.96	0.3177447436144	0.87	0.405435896572436	0.0449604330881055	0.253411363149183	0.0234	0.014	0.0195	0.0029	0.1671	0.0029	0.0028	0.0616	0.0018	0.0932	0.1386	0.0298	0.0027	0.1116	0.0157	0.0042	0.0039	0.0034	0.001	0.0419	0.0188	0.0309	0.0878	0.0155	0.0986	0.0024
2	rs1052500	120060082	0.96	0.3177447436144	0.87	0.405435896572436	0.0437650731871137	0.251044388737988	0.0234	0.014	0.0195	0.0029	0.1671	0.0029	0.0028	0.0616	0.0018	0.0932	0.1386	0.0297	0.0027	0.1116	0.0157	0.0042	0.0039	0.0034	0.001	0.0419	0.0188	0.0309	0.0878	0.0155	0.0986	0.0024
2	rs6542522	120078778	0.96	0.3177447436144	0.87	0.405435896572436	0.0437950649014268	0.25138209803717	0.0234	0.014	0.0195	0.0029	0.167	0.0029	0.0028	0.0614	0.0018	0.0933	0.1385	0.0297	0.0027	0.1116	0.0157	0.0042	0.0039	0.0034	0.001	0.0419	0.0188	0.0308	0.0879	0.0156	0.0985	0.0025
2	rs74387423	120089200	0.96	0.3177447436144	0.87	0.405435896572436	0.0380449385833939	0.256918241675486	0.0235	0.0139	0.0184	0.0029	0.1673	0.0028	0.0028	0.0607	0.0019	0.0942	0.1389	0.0294	0.0027	0.1114	0.0155	0.0042	0.004	0.0035	0.0011	0.0413	0.0191	0.0309	0.0894	0.0156	0.0983	0.0024
2	rs72829487	120089786	0.96	0.3177447436144	0.87	0.405435896572436	0.0382495797514136	0.257371845568379	0.0235	0.0139	0.0184	0.0029	0.1673	0.0028	0.0028	0.0607	0.0019	0.0942	0.1389	0.0294	0.0027	0.1114	0.0155	0.0042	0.004	0.0035	0.0011	0.0413	0.0191	0.0309	0.0894	0.0156	0.0983	0.0024
2	rs13019918	120090165	0.96	0.3177447436144	0.87	0.405435896572436	0.0382495797514136	0.259075095769488	0.0234	0.0139	0.0185	0.0029	0.1672	0.0028	0.0029	0.0607	0.0019	0.0942	0.1389	0.0293	0.0027	0.1113	0.0155	0.0042	0.004	0.0035	0.0011	0.0413	0.0191	0.031	0.0894	0.0156	0.0983	0.0024
2	rs7598576	120104860	0.96	0.3177447436144	0.87	0.405435896572436	0.0401821786653756	0.257371845568379	0.0235	0.0139	0.0185	0.0029	0.1672	0.0029	0.0028	0.0607	0.0019	0.0943	0.1389	0.0292	0.0027	0.1113	0.0155	0.0042	0.004	0.0036	0.0011	0.0411	0.0191	0.031	0.0895	0.0155	0.0985	0.0024
2	rs35097184	120107924	0.96	0.3177447436144	0.87	0.405435896572436	0.0402246149067169	0.259075095769488	0.0235	0.0139	0.0185	0.0029	0.1671	0.0029	0.0028	0.0606	0.0019	0.0943	0.1389	0.0293	0.0027	0.1113	0.0155	0.0042	0.004	0.0036	0.0011	0.0411	0.0191	0.031	0.0896	0.0155	0.0985	0.0024
2	rs3731607	120125058	0.96	0.3177447436144	0.87	0.405435896572436	0.0424739666385225	0.262149802672913	0.0236	0.0139	0.0186	0.003	0.167	0.0029	0.0029	0.0602	0.0019	0.0944	0.1388	0.0293	0.0026	0.1113	0.0156	0.0043	0.004	0.0035	0.0011	0.041	0.0192	0.031	0.09	0.0156	0.0983	0.0023
2	rs2244135	120125936	0.96	0.3177447436144	0.87	0.405435896572436	0.0429309875307107	0.263862866923018	0.0236	0.0139	0.0186	0.003	0.167	0.0029	0.0029	0.0602	0.0019	0.0944	0.1388	0.0293	0.0026	0.1113	0.0156	0.0043	0.004	0.0035	0.0011	0.041	0.0192	0.031	0.09	0.0156	0.0983	0.0023
2	rs8192506	120129841	0.96	0.3177447436144	0.87	0.405435896572436	0.0429753930048551	0.264434661671092	0.0236	0.0139	0.0186	0.003	0.167	0.0029	0.0029	0.0601	0.0019	0.0944	0.1388	0.0293	0.0026	0.1113	0.0156	0.0043	0.004	0.0035	0.0011	0.0409	0.0192	0.031	0.0901	0.0156	0.0983	0.0023
2	rs57316580	120140978	0.96	0.3177447436144	0.87	0.405435896572436	0.0441560599691062	0.257031619075699	0.0238	0.0138	0.0186	0.003	0.167	0.0029	0.0029	0.06	0.0019	0.0945	0.1387	0.0293	0.0026	0.1114	0.0156	0.0043	0.004	0.0036	0.0011	0.0408	0.0192	0.031	0.0902	0.0157	0.0981	0.0023
2	rs6760826	120142811	0.96	0.3177447436144	0.87	0.405435896572436	0.0441258998129747	0.256011788873321	0.0238	0.0138	0.0186	0.003	0.167	0.0029	0.0029	0.06	0.0019	0.0945	0.1387	0.0293	0.0026	0.1114	0.0156	0.0043	0.004	0.0036	0.0011	0.0408	0.0191	0.031	0.0902	0.0157	0.0981	0.0023
2	rs75841421	120148716	0.96	0.3177447436144	0.87	0.405435896572436	0.0454970572117187	0.251494699700036	0.0239	0.0139	0.0186	0.0031	0.1673	0.003	0.0029	0.0598	0.0019	0.0947	0.1384	0.029	0.0026	0.1113	0.0156	0.0043	0.004	0.0036	0.0011	0.0407	0.0192	0.0311	0.0905	0.0156	0.0978	0.0023
2	rs11123521	120148826	0.96	0.3177447436144	0.87	0.405435896572436	0.0462711933242538	0.256918241675486	0.0239	0.0139	0.0186	0.0031	0.1673	0.003	0.0029	0.0598	0.0019	0.0947	0.1384	0.029	0.0026	0.1113	0.0156	0.0043	0.004	0.0036	0.0011	0.0407	0.0192	0.0311	0.0905	0.0156	0.0978	0.0023
2	rs72833224	120149903	0.95	0.352537935866182	0.87	0.405435896572436	0.0455432552654452	0.252170644269592	0.0239	0.0138	0.0186	0.0031	0.1672	0.003	0.0029	0.0598	0.0019	0.0947	0.1384	0.029	0.0026	0.1114	0.0156	0.0043	0.004	0.0036	0.0011	0.0406	0.0192	0.0311	0.0906	0.0157	0.0978	0.0023
2	rs34628429	120153087	0.96	0.3177447436144	0.87	0.405435896572436	0.0454047567305945	0.245996054576213	0.0239	0.0138	0.0185	0.0031	0.1674	0.003	0.0029	0.0597	0.0019	0.0947	0.1385	0.0289	0.0025	0.1113	0.0156	0.0043	0.004	0.0036	0.0011	0.0406	0.0192	0.0311	0.0906	0.0157	0.0978	0.0023
2	rs74344818	120160797	0.96	0.3177447436144	0.87	0.405435896572436	0.0494570812062186	0.235005566912277	0.0241	0.0138	0.0184	0.0031	0.1677	0.0031	0.003	0.0596	0.0019	0.0946	0.1384	0.0288	0.0026	0.1112	0.0156	0.0043	0.004	0.0037	0.0011	0.0406	0.019	0.0312	0.0904	0.0158	0.0978	0.0024
2	rs4849779	120161698	0.96	0.3177447436144	0.87	0.405435896572436	0.0510043219074577	0.234014448019754	0.0241	0.0138	0.0184	0.0031	0.1678	0.0031	0.003	0.0596	0.0019	0.0946	0.1384	0.0287	0.0026	0.1112	0.0156	0.0043	0.004	0.0038	0.0011	0.0406	0.019	0.0312	0.0903	0.0159	0.0978	0.0024
2	rs11892959	120166724	0.96	0.3177447436144	0.87	0.405435896572436	0.0501608768322939	0.234124505675388	0.0242	0.0139	0.0183	0.0031	0.1678	0.0031	0.003	0.0595	0.0019	0.0946	0.1383	0.0286	0.0027	0.1111	0.0156	0.0043	0.004	0.0038	0.0011	0.0406	0.019	0.0312	0.0903	0.0159	0.0979	0.0024
2	rs6705957	120176240	0.96	0.3177447436144	0.87	0.405435896572436	0.0506393213072084	0.246779211477227	0.0242	0.0139	0.0182	0.0031	0.1679	0.0031	0.003	0.0595	0.0019	0.0947	0.1382	0.0285	0.0027	0.1108	0.0156	0.0043	0.004	0.0038	0.0011	0.0407	0.019	0.0312	0.0902	0.016	0.098	0.0024
2	rs74576273	120182616	0.96	0.3177447436144	0.87	0.405435896572436	0.050507031013448	0.237323412800166	0.0243	0.014	0.0183	0.0031	0.168	0.0032	0.003	0.0592	0.0019	0.0944	0.1381	0.0285	0.0027	0.1108	0.0157	0.0043	0.0041	0.0039	0.0012	0.0403	0.019	0.0313	0.0901	0.0162	0.098	0.0025
2	rs62158462	120184172	0.96	0.3177447436144	0.87	0.405435896572436	0.0630952223786199	0.20366263355854	0.0242	0.0128	0.0186	0.0032	0.168	0.0033	0.0031	0.059	0.0019	0.094	0.139	0.0287	0.0027	0.1112	0.0158	0.0043	0.0041	0.004	0.0012	0.0398	0.0189	0.0315	0.0902	0.0163	0.0977	0.0025
2	rs12386162	120185069	0.96	0.3177447436144	0.87	0.405435896572436	0.0662300969473666	0.188303075145859	0.024	0.0129	0.0186	0.0031	0.1683	0.0033	0.0031	0.0586	0.0019	0.0939	0.1391	0.0286	0.0026	0.1114	0.0159	0.0043	0.0042	0.004	0.0013	0.0396	0.0189	0.0316	0.0902	0.0165	0.0976	0.0025
2	rs113435754	120188378	0.96	0.3177447436144	0.87	0.405435896572436	0.0487277185147827	0.149020677207824	0.0237	0.0129	0.0186	0.0032	0.1684	0.0034	0.0031	0.0579	0.0019	0.094	0.1399	0.0283	0.0027	0.1115	0.0162	0.0044	0.0042	0.0041	0.0014	0.0388	0.0191	0.0317	0.0899	0.0168	0.0973	0.0026
2	rs72833251	120190113	0.96	0.3177447436144	0.87	0.405435896572436	0.0470857312898025	0.142191606047138	0.0237	0.0129	0.0186	0.0032	0.1685	0.0034	0.0031	0.0579	0.0019	0.0939	0.1399	0.0283	0.0027	0.1114	0.0163	0.0044	0.0042	0.0041	0.0014	0.0387	0.0191	0.0317	0.0898	0.0169	0.0973	0.0026
2	rs2587660	120194076	0.96	0.3177447436144	0.87	0.405435896572436	0.0468654836433726	0.144890643703438	0.0236	0.0129	0.0185	0.0033	0.1685	0.0035	0.0031	0.0578	0.0019	0.0939	0.14	0.0283	0.0027	0.1114	0.0164	0.0044	0.0042	0.0042	0.0014	0.0385	0.0192	0.0319	0.0898	0.017	0.0972	0.0026
2	rs115693246	120194331	0.96	0.3177447436144	0.88	0.363814363818289	0.0459139883556555	0.138499183774223	0.0236	0.0129	0.0185	0.0033	0.1685	0.0035	0.0031	0.0577	0.0019	0.0939	0.14	0.0283	0.0027	0.1114	0.0164	0.0044	0.0042	0.0042	0.0014	0.0385	0.0191	0.0319	0.0898	0.017	0.0972	0.0026
2	rs145773754	120197784	0.96	0.3177447436144	0.88	0.363814363818289	0.0436602125749697	0.127370324927929	0.0234	0.0127	0.0185	0.0033	0.1681	0.0035	0.0032	0.0574	0.002	0.0937	0.1402	0.0282	0.003	0.1115	0.0166	0.0044	0.0042	0.0042	0.0014	0.0386	0.0191	0.032	0.0899	0.0173	0.097	0.0026
2	rs2587663	120198927	0.96	0.3177447436144	0.88	0.363814363818289	0.0451286196718735	0.135753234436124	0.0234	0.0127	0.0186	0.0033	0.1681	0.0035	0.0032	0.0574	0.002	0.0938	0.1402	0.0282	0.003	0.1115	0.0166	0.0044	0.0042	0.0042	0.0014	0.0386	0.019	0.032	0.0899	0.0173	0.097	0.0026
2	rs11123526	120204052	0.96	0.3177447436144	0.88	0.363814363818289	0.0460225038937249	0.11814704359979	0.0234	0.0126	0.0186	0.0034	0.1681	0.0035	0.0032	0.0572	0.002	0.0938	0.1403	0.0282	0.003	0.1115	0.0167	0.0044	0.0042	0.0042	0.0014	0.0385	0.019	0.032	0.0899	0.0174	0.0969	0.0026
2	rs13026971	120206747	0.96	0.3177447436144	0.88	0.363814363818289	0.045297233905929	0.111974809232771	0.0234	0.0126	0.0186	0.0034	0.168	0.0035	0.0032	0.057	0.002	0.0938	0.1404	0.0282	0.003	0.1116	0.0167	0.0044	0.0042	0.0042	0.0014	0.0384	0.019	0.0321	0.09	0.0174	0.0969	0.0026
2	rs2579643	120217456	0.96	0.3177447436144	0.88	0.363814363818289	0.0438100660168002	0.111889973197969	0.0232	0.0125	0.0186	0.0034	0.1677	0.0035	0.0032	0.0569	0.002	0.0938	0.1405	0.0282	0.0031	0.1119	0.0168	0.0044	0.0041	0.0042	0.0015	0.0383	0.0189	0.0321	0.0902	0.0175	0.0969	0.0026
2	rs1866455	120220512	0.96	0.3177447436144	0.88	0.363814363818289	0.0444584349263224	0.114274638634281	0.0232	0.0125	0.0186	0.0034	0.1677	0.0036	0.0032	0.0568	0.002	0.0938	0.1405	0.0282	0.0031	0.1119	0.0169	0.0044	0.0042	0.0042	0.0015	0.0383	0.0189	0.0321	0.0902	0.0175	0.0968	0.0026
2	rs72834805	120236613	0.96	0.3177447436144	0.88	0.363814363818289	0.0397454724141295	0.0944724422579487	0.0225	0.0123	0.0189	0.0034	0.1685	0.0036	0.0032	0.0559	0.002	0.0939	0.1404	0.028	0.0031	0.1126	0.0171	0.0044	0.0042	0.0041	0.0015	0.0379	0.0186	0.0323	0.0907	0.018	0.0963	0.0025
2	rs74393452	120240226	0.96	0.3177447436144	0.88	0.363814363818289	0.0454816649449801	0.0973489153999478	0.0224	0.0123	0.0189	0.0034	0.1686	0.0033	0.0032	0.0559	0.002	0.0939	0.1404	0.028	0.0031	0.1127	0.0171	0.0044	0.0042	0.0041	0.0015	0.0379	0.0185	0.0323	0.091	0.018	0.0963	0.0025
2	rs2587677	120248802	0.96	0.3177447436144	0.88	0.363814363818289	0.047607659997326	0.0785343170470082	0.0222	0.0122	0.0191	0.0035	0.1689	0.0033	0.0032	0.0554	0.002	0.0938	0.1404	0.0279	0.0032	0.1129	0.0172	0.0044	0.0041	0.0041	0.0015	0.0377	0.0182	0.0324	0.0913	0.0181	0.0962	0.0025
2	rs75938080	120254019	0.96	0.3177447436144	0.88	0.363814363818289	0.0460845909300385	0.0732976358894361	0.0221	0.0122	0.0192	0.0035	0.169	0.0033	0.0032	0.0552	0.002	0.0938	0.1405	0.0278	0.0032	0.113	0.0173	0.0044	0.0041	0.0041	0.0015	0.0376	0.0182	0.0325	0.0914	0.0182	0.0962	0.0025
2	rs72834826	120260873	0.96	0.3177447436144	0.88	0.363814363818289	0.0669049227813051	0.0369543923713855	0.0203	0.0118	0.0198	0.0038	0.1689	0.0036	0.0031	0.0524	0.002	0.0938	0.1413	0.0273	0.003	0.1151	0.0182	0.0045	0.0038	0.004	0.0016	0.0357	0.0179	0.0335	0.0927	0.0189	0.0963	0.0025
2	rs11687793	120261127	0.96	0.3177447436144	0.88	0.363814363818289	0.0744124189196024	0.0355290906486029	0.02	0.0117	0.0199	0.0038	0.1688	0.0037	0.0031	0.0522	0.002	0.0938	0.1415	0.0268	0.003	0.1157	0.0183	0.0045	0.0037	0.004	0.0016	0.0356	0.018	0.0336	0.0929	0.019	0.0963	0.0025
2	rs2579603	120264438	0.96	0.3177447436144	0.88	0.363814363818289	0.12234234348891	0.0296999361896832	0.0198	0.0112	0.0199	0.0038	0.1702	0.0037	0.0029	0.0491	0.0019	0.0934	0.1419	0.0258	0.0028	0.1179	0.0194	0.0041	0.0037	0.0037	0.0018	0.0346	0.018	0.0345	0.0936	0.0197	0.0962	0.0024
2	rs13001785	120265517	0.96	0.3177447436144	0.88	0.363814363818289	0.140105141082139	0.0352679535612161	0.0197	0.0109	0.0199	0.0036	0.1703	0.0037	0.0028	0.0489	0.0018	0.0937	0.1416	0.0257	0.0027	0.1186	0.0195	0.0039	0.0035	0.0037	0.0018	0.0344	0.0178	0.0346	0.094	0.02	0.0964	0.0024
2	rs72834834	120272934	0.96	0.3177447436144	0.88	0.363814363818289	0.155932402636275	0.0365824192326618	0.0196	0.0109	0.0199	0.0036	0.1705	0.0037	0.0028	0.0487	0.0018	0.0938	0.1416	0.0257	0.0027	0.1191	0.0195	0.0038	0.0034	0.0036	0.0018	0.0342	0.0178	0.0347	0.0941	0.0201	0.0965	0.0024
2	rs4321373	120273497	0.96	0.3177447436144	0.88	0.363814363818289	0.159875336140886	0.0364764556750437	0.0196	0.0109	0.0199	0.0036	0.1705	0.0037	0.0028	0.0487	0.0018	0.0938	0.1416	0.0256	0.0027	0.1191	0.0195	0.0038	0.0034	0.0036	0.0018	0.0342	0.0178	0.0347	0.0941	0.0201	0.0965	0.0024
2	rs75489729	120273523	0.96	0.3177447436144	0.88	0.363814363818289	0.159738408206429	0.0364764556750437	0.0196	0.0109	0.0199	0.0036	0.1705	0.0037	0.0028	0.0487	0.0018	0.0938	0.1416	0.0256	0.0027	0.1191	0.0195	0.0038	0.0034	0.0036	0.0018	0.0342	0.0178	0.0347	0.0941	0.0201	0.0965	0.0024
2	rs7601875	120274003	0.96	0.3177447436144	0.88	0.363814363818289	0.157115977144151	0.0371143329247355	0.0196	0.0109	0.0198	0.0036	0.1705	0.0037	0.0028	0.0486	0.0018	0.0937	0.1416	0.0256	0.0027	0.1191	0.0195	0.0038	0.0034	0.0036	0.0018	0.0342	0.0178	0.0347	0.0941	0.0201	0.0965	0.0024
2	rs4848548	120276170	0.96	0.3177447436144	0.88	0.363814363818289	0.16162720975614	0.0341808106081697	0.0196	0.0109	0.0199	0.0036	0.1705	0.0038	0.0028	0.0486	0.0018	0.0936	0.1413	0.0256	0.0027	0.1194	0.0196	0.0039	0.0034	0.0036	0.0018	0.0341	0.0178	0.0347	0.0942	0.0201	0.0964	0.0025
2	rs2579617	120280457	0.96	0.3177447436144	0.88	0.363814363818289	0.228034041345297	0.0237068472391065	0.0194	0.0109	0.0199	0.0037	0.1707	0.0043	0.0029	0.0487	0.0017	0.0933	0.1403	0.0252	0.0028	0.1208	0.0197	0.0041	0.0036	0.0035	0.0019	0.0336	0.0174	0.0344	0.0945	0.02	0.096	0.0027
2	rs2587690	120282477	0.96	0.3177447436144	0.88	0.363814363818289	0.24603209507569	0.0194092304747214	0.0194	0.0111	0.0199	0.0037	0.172	0.0045	0.003	0.0491	0.0017	0.0935	0.1393	0.025	0.0028	0.1219	0.0198	0.0042	0.0036	0.0034	0.0019	0.0325	0.0165	0.0345	0.0939	0.0205	0.0958	0.0027
2	rs77308887	120285544	0.96	0.3177447436144	0.88	0.363814363818289	0.260747581797957	0.0174916657731638	0.0193	0.0111	0.02	0.0037	0.1724	0.0047	0.0031	0.0492	0.0016	0.0934	0.1389	0.0248	0.0028	0.1226	0.0198	0.0042	0.0036	0.0034	0.0019	0.0324	0.0164	0.0343	0.0938	0.0205	0.0956	0.0027
2	rs11682382	120301828	0.96	0.3177447436144	0.88	0.363814363818289	0.26656326465481	0.0187463260199467	0.0193	0.0111	0.02	0.0037	0.1724	0.0047	0.0031	0.0492	0.0016	0.0934	0.1388	0.0248	0.0028	0.1227	0.0198	0.0042	0.0036	0.0033	0.0019	0.0324	0.0164	0.0343	0.0938	0.0205	0.0956	0.0027
2	rs12469321	120306862	0.96	0.3177447436144	0.88	0.363814363818289	0.263056421135183	0.0192130934442675	0.0193	0.0111	0.02	0.0037	0.1724	0.0047	0.0031	0.0493	0.0017	0.0934	0.1388	0.0248	0.0028	0.1227	0.0198	0.0042	0.0036	0.0033	0.0019	0.0324	0.0164	0.0343	0.0938	0.0205	0.0956	0.0027
2	rs2587695	120321817	0.96	0.3177447436144	0.88	0.363814363818289	0.264920565649383	0.0194092304747214	0.0193	0.0111	0.02	0.0037	0.1725	0.0047	0.0031	0.0493	0.0016	0.0934	0.1388	0.0248	0.0028	0.1227	0.0198	0.0042	0.0036	0.0033	0.0019	0.0323	0.0164	0.0343	0.0938	0.0205	0.0956	0.0027
2	rs17659633	120331976	0.95	0.352537935866182	0.88	0.363814363818289	0.228958029799013	0.0215476404171918	0.0193	0.0115	0.0202	0.0036	0.173	0.0048	0.0032	0.0496	0.0016	0.0933	0.1381	0.0245	0.0027	0.1233	0.0202	0.0043	0.0035	0.0031	0.0021	0.0314	0.0165	0.034	0.0928	0.0206	0.0962	0.0026
2	rs12993152	120345191	0.95	0.352537935866182	0.88	0.363814363818289	0.232505090296281	0.0256936337481979	0.0193	0.0115	0.0203	0.0036	0.1731	0.0048	0.0032	0.0496	0.0016	0.0933	0.138	0.0245	0.0027	0.1234	0.0202	0.0043	0.0035	0.0031	0.0021	0.0314	0.0165	0.034	0.0928	0.0206	0.0962	0.0026
2	rs72963197	120346971	0.95	0.352537935866182	0.88	0.363814363818289	0.232123600264926	0.0283185502207691	0.0193	0.0115	0.0203	0.0036	0.1731	0.0048	0.0032	0.0496	0.0016	0.0934	0.138	0.0245	0.0027	0.1233	0.0202	0.0043	0.0035	0.0031	0.0021	0.0313	0.0165	0.034	0.0928	0.0206	0.0963	0.0026
2	rs11123528	120348676	0.95	0.352537935866182	0.88	0.363814363818289	0.22887394500028	0.0307193793450921	0.0193	0.0115	0.0203	0.0036	0.1731	0.0048	0.0032	0.0496	0.0016	0.0934	0.1381	0.0245	0.0027	0.1233	0.0202	0.0043	0.0035	0.003	0.002	0.0313	0.0165	0.034	0.0928	0.0206	0.0963	0.0026
2	rs17660039	120366820	0.95	0.352537935866182	0.88	0.363814363818289	0.223113573697879	0.0318542192161454	0.0193	0.0115	0.0203	0.0036	0.1734	0.0048	0.0032	0.0496	0.0016	0.0935	0.1377	0.0245	0.0027	0.1235	0.0202	0.0044	0.0035	0.0031	0.0021	0.0312	0.0165	0.034	0.0924	0.0206	0.0963	0.0026
2	rs74521588	120374770	0.95	0.352537935866182	0.88	0.363814363818289	0.222285525003817	0.030523966350704	0.0193	0.0115	0.0203	0.0036	0.1735	0.0048	0.0033	0.0496	0.0016	0.0935	0.1376	0.0244	0.0027	0.1235	0.0203	0.0044	0.0035	0.0031	0.0021	0.0312	0.0165	0.034	0.0924	0.0206	0.0963	0.0026
2	rs2272056	120387640	0.95	0.352537935866182	0.88	0.363814363818289	0.223445274512649	0.0397708889073667	0.0194	0.0116	0.0205	0.0036	0.1742	0.0049	0.0035	0.0497	0.0017	0.0936	0.1365	0.0243	0.0027	0.1238	0.0204	0.0045	0.0035	0.0031	0.0021	0.031	0.0164	0.0341	0.0916	0.0206	0.0964	0.0026
2	rs79674346	120394991	0.94	0.389848785336034	0.88	0.363814363818289	0.213937682216412	0.0286965491729155	0.0194	0.0116	0.0206	0.0036	0.1744	0.0049	0.0035	0.0497	0.0017	0.0934	0.1362	0.0244	0.0027	0.1241	0.0205	0.0045	0.0035	0.0031	0.0022	0.0308	0.0164	0.0341	0.0913	0.0207	0.0964	0.0026
2	rs60259345	120399274	0.94	0.389848785336034	0.88	0.363814363818289	0.217394193308704	0.030915371327677	0.0194	0.0116	0.0206	0.0036	0.1744	0.0049	0.0035	0.0497	0.0017	0.0934	0.1361	0.0244	0.0027	0.1241	0.0205	0.0045	0.0035	0.0031	0.0022	0.0308	0.0164	0.0341	0.0912	0.0207	0.0964	0.0027
2	rs11686014	120409616	0.94	0.389848785336034	0.88	0.363814363818289	0.215397820497548	0.0261454331419271	0.0194	0.0116	0.0206	0.0036	0.1746	0.0049	0.0036	0.0497	0.0017	0.0934	0.1359	0.0245	0.0028	0.1239	0.0205	0.0045	0.0035	0.0031	0.0022	0.0307	0.0164	0.034	0.0914	0.0207	0.0963	0.0026
2	rs116625089	120413984	0.94	0.389848785336034	0.88	0.363814363818289	0.224608393036532	0.0291245998673165	0.0195	0.0116	0.0208	0.0035	0.1747	0.005	0.0037	0.0497	0.0017	0.0932	0.1353	0.0246	0.0028	0.1242	0.0206	0.0045	0.0035	0.0031	0.0022	0.0305	0.0165	0.0339	0.0912	0.0207	0.0968	0.0026
2	rs6761357	120414083	0.94	0.389848785336034	0.88	0.363814363818289	0.240855951770159	0.0454468228168755	0.0196	0.0116	0.0208	0.0035	0.1748	0.0051	0.0037	0.0497	0.0017	0.0932	0.1352	0.0246	0.0028	0.124	0.0206	0.0045	0.0035	0.0031	0.0022	0.0305	0.0165	0.0339	0.0912	0.0207	0.0968	0.0026
2	rs116698080	120416866	0.94	0.389848785336034	0.88	0.363814363818289	0.19933204512702	0.0259190677890828	0.0195	0.0116	0.02	0.0034	0.1763	0.0049	0.0036	0.0495	0.0017	0.0938	0.1347	0.0242	0.0027	0.1259	0.0206	0.0044	0.0036	0.0029	0.0021	0.0305	0.0162	0.0333	0.0913	0.0207	0.0965	0.0024
2	rs80063047	120430042	0.94	0.389848785336034	0.87	0.405435896572436	0.199370943314441	0.0320535272151164	0.0195	0.0116	0.02	0.0034	0.1765	0.0049	0.0036	0.0495	0.0016	0.0939	0.1345	0.0242	0.0027	0.1262	0.0206	0.0044	0.0036	0.0029	0.0021	0.0305	0.0161	0.0333	0.0914	0.0206	0.0964	0.0023
2	rs116387342	120430293	0.94	0.389848785336034	0.87	0.405435896572436	0.202575271146984	0.0298928809364368	0.0195	0.0116	0.02	0.0034	0.1765	0.0049	0.0035	0.0495	0.0016	0.0939	0.1345	0.0242	0.0027	0.1262	0.0206	0.0044	0.0036	0.0028	0.0021	0.0305	0.0161	0.0332	0.0914	0.0206	0.0964	0.0023
2	rs4848553	120434282	0.94	0.389848785336034	0.88	0.363814363818289	0.19658129949975	0.0261000856280835	0.0195	0.0116	0.02	0.0033	0.1767	0.0049	0.0035	0.0495	0.0016	0.094	0.1345	0.0242	0.0027	0.1264	0.0206	0.0044	0.0037	0.0028	0.0021	0.0305	0.0161	0.0332	0.0914	0.0205	0.0964	0.0023
2	rs13011768	120438523	0.94	0.389848785336034	0.88	0.363814363818289	0.211878703649563	0.0321034439921945	0.0195	0.0116	0.02	0.0033	0.1769	0.0048	0.0035	0.0494	0.0016	0.094	0.1345	0.0241	0.0027	0.1268	0.0205	0.0044	0.0037	0.0028	0.0021	0.0304	0.016	0.0331	0.0916	0.0204	0.0963	0.0023
2	rs1983406	120439230	0.94	0.389848785336034	0.88	0.363814363818289	0.163078345063	0.0386221989422555	0.0195	0.0116	0.02	0.0032	0.1772	0.0048	0.0035	0.0493	0.0013	0.0942	0.1349	0.0242	0.0024	0.1272	0.0202	0.0043	0.0037	0.0026	0.0016	0.0305	0.016	0.0332	0.0918	0.0205	0.0964	0.0021
2	rs12987848	120441309	0.94	0.389848785336034	0.88	0.363814363818289	0.169879904832331	0.0428508550264692	0.0195	0.0117	0.02	0.0031	0.1773	0.0048	0.0035	0.0493	0.0013	0.0942	0.1349	0.0242	0.0024	0.1273	0.0202	0.0043	0.0037	0.0026	0.0016	0.0305	0.016	0.0332	0.0919	0.0204	0.0963	0.0021
2	rs115972525	120443789	0.95	0.352537935866182	0.88	0.363814363818289	0.175250137669771	0.0384051254745894	0.0195	0.0117	0.02	0.0031	0.1774	0.0048	0.0035	0.0493	0.0013	0.0942	0.1349	0.0241	0.0024	0.1274	0.0202	0.0043	0.0037	0.0026	0.0016	0.0305	0.016	0.0332	0.0919	0.0204	0.0963	0.0021
2	rs78069056	120457074	0.95	0.352537935866182	0.88	0.363814363818289	0.205412732167308	0.0377572290299167	0.0196	0.0118	0.02	0.003	0.1778	0.0047	0.0034	0.0493	0.0014	0.0941	0.135	0.024	0.0023	0.1279	0.0201	0.0043	0.0037	0.0025	0.0015	0.0304	0.016	0.033	0.0921	0.0203	0.0961	0.0022
