## Supplementary Tab. 2 for "Sparse haplotype-based fine-scale local ancestry inference at scale reveals recent selection on immune responses": 304206_file03 (part 20 of 161)

Chromosome	rs_number	hg19_GRCh37_Position	LDAS_26pop	-log10(p_LDAS_26pop)	LDAS_5continent	-log10(p_LDAS_5continent)	-log10(p_AAS_26pop)	-log10(p_AAS_5continent)	prob_ACB	prob_ASW	prob_BEB	prob_CDX	prob_CEU	prob_CHB	prob_CHS	prob_CLM	prob_ESN	prob_FIN	prob_GBR	prob_GIH	prob_GWD	prob_IBS	prob_ITU	prob_JPT	prob_KHV	prob_LWK	prob_MSL	prob_MXL	prob_PEL	prob_PJL	prob_PUR	prob_STU	prob_TSI	prob_YRI
2	rs922619	120458052	0.95	0.352537935866182	0.88	0.363814363818289	0.236852913761187	0.0463861150393925	0.0196	0.0118	0.02	0.003	0.178	0.0047	0.0034	0.0493	0.0014	0.0941	0.135	0.024	0.0023	0.1279	0.0201	0.0043	0.0037	0.0025	0.0011	0.0304	0.016	0.033	0.0922	0.0203	0.0962	0.0022
2	rs11123534	120473806	0.95	0.352537935866182	0.88	0.363814363818289	0.310947501928608	0.0475721379941489	0.0198	0.0118	0.0198	0.0027	0.1788	0.0044	0.0033	0.0496	0.0014	0.0942	0.1351	0.024	0.0019	0.1294	0.0203	0.0038	0.0033	0.0022	0.001	0.0303	0.0159	0.0328	0.0921	0.0197	0.0968	0.0022
2	rs78863627	120491531	0.95	0.352537935866182	0.88	0.363814363818289	0.469905645321296	0.0561737222140632	0.0194	0.0117	0.0194	0.0024	0.1795	0.0042	0.0032	0.05	0.0014	0.0948	0.135	0.0237	0.0016	0.1309	0.0203	0.0034	0.0032	0.0021	8e-04	0.0301	0.0159	0.0331	0.0916	0.0194	0.0968	0.0023
2	rs75830502	120493035	0.95	0.352537935866182	0.88	0.363814363818289	0.477153373484346	0.0610024421931674	0.0194	0.0117	0.0194	0.0024	0.1796	0.0042	0.0032	0.05	0.0014	0.0948	0.135	0.0237	0.0016	0.1309	0.0203	0.0034	0.0032	0.0021	8e-04	0.0301	0.0159	0.0332	0.0916	0.0194	0.0968	0.0023
2	rs71424328	120493827	0.95	0.352537935866182	0.88	0.363814363818289	0.469232758919802	0.0612682758992906	0.0195	0.0117	0.0194	0.0024	0.1795	0.0042	0.0032	0.0501	0.0014	0.0949	0.135	0.0237	0.0016	0.131	0.0203	0.0033	0.0032	0.0021	8e-04	0.0301	0.0159	0.0331	0.0915	0.0194	0.0968	0.0023
2	rs78131111	120509332	0.95	0.352537935866182	0.88	0.363814363818289	0.525502101999406	0.0657248103554175	0.0192	0.0117	0.0195	0.0023	0.1796	0.0042	0.0032	0.0503	0.0014	0.0949	0.135	0.0237	0.0015	0.1313	0.0202	0.0032	0.0032	0.002	7e-04	0.0302	0.0158	0.0334	0.0913	0.0194	0.0966	0.0024
2	rs57532200	120511096	0.95	0.352537935866182	0.88	0.363814363818289	0.546227186836555	0.0664115023068583	0.0192	0.0117	0.0195	0.0023	0.1796	0.0042	0.0032	0.0503	0.0014	0.0948	0.1351	0.0237	0.0015	0.1314	0.0202	0.0032	0.0032	0.002	7e-04	0.0302	0.0158	0.0334	0.0914	0.0194	0.0966	0.0024
2	rs115776575	120518027	0.95	0.352537935866182	0.88	0.363814363818289	0.555670274435161	0.0723679956772017	0.0192	0.0117	0.0195	0.0023	0.1797	0.0042	0.0033	0.0503	0.0014	0.0948	0.1351	0.0237	0.0015	0.1314	0.0202	0.0032	0.0032	0.002	7e-04	0.0302	0.0158	0.0334	0.0914	0.0194	0.0966	0.0024
2	rs17610632	120536202	0.95	0.352537935866182	0.91	0.256642068151906	0.589692051808923	0.103284917946136	0.0191	0.0117	0.0196	0.0023	0.18	0.0042	0.0033	0.0504	0.0015	0.0947	0.1351	0.0237	0.0015	0.1314	0.02	0.0032	0.0032	0.002	7e-04	0.0302	0.0159	0.0334	0.0914	0.0194	0.0964	0.0024
2	rs80004304	120536709	0.95	0.352537935866182	0.92	0.226487429171296	0.591056110710179	0.104108688783079	0.0191	0.0117	0.0196	0.0023	0.18	0.0042	0.0033	0.0504	0.0015	0.0947	0.1351	0.0237	0.0015	0.1314	0.02	0.0032	0.0032	0.002	7e-04	0.0302	0.0159	0.0334	0.0914	0.0194	0.0964	0.0024
2	rs12990769	120540224	0.95	0.352537935866182	0.92	0.226487429171296	0.591738687915431	0.104521524556956	0.0191	0.0117	0.0196	0.0023	0.18	0.0042	0.0033	0.0504	0.0015	0.0947	0.1351	0.0237	0.0015	0.1315	0.02	0.0032	0.0032	0.002	7e-04	0.0302	0.0159	0.0334	0.0914	0.0194	0.0964	0.0024
2	rs11681963	120542815	0.95	0.352537935866182	0.93	0.198940398764014	0.594883242387029	0.102545696729776	0.0192	0.0117	0.0196	0.0023	0.18	0.0042	0.0033	0.0504	0.0015	0.0947	0.1351	0.0237	0.0015	0.1315	0.02	0.0031	0.0032	0.002	7e-04	0.0302	0.0159	0.0334	0.0914	0.0194	0.0964	0.0024
2	rs72836811	120544569	0.95	0.352537935866182	0.94	0.173887076546345	0.588738080116161	0.100747415459412	0.0192	0.0117	0.0195	0.0023	0.18	0.0042	0.0033	0.0504	0.0014	0.0947	0.1351	0.0237	0.0015	0.1317	0.02	0.0031	0.0032	0.002	7e-04	0.03	0.0159	0.0335	0.0914	0.0194	0.0964	0.0023
2	rs115774881	120554476	0.95	0.352537935866182	0.94	0.173887076546345	0.571622249806469	0.104438906794529	0.0191	0.0117	0.0194	0.0023	0.1801	0.0041	0.0035	0.0504	0.0014	0.0948	0.1353	0.0236	0.0014	0.1317	0.0199	0.0031	0.0032	0.002	7e-04	0.03	0.0159	0.0335	0.0915	0.0195	0.0963	0.0023
2	rs17049901	120573111	0.95	0.352537935866182	0.94	0.173887076546345	0.570883422145775	0.112314398867816	0.0191	0.0117	0.0194	0.0023	0.1801	0.0041	0.0035	0.0504	0.0014	0.0948	0.1353	0.0236	0.0014	0.1317	0.0199	0.0031	0.0032	0.0019	6e-04	0.03	0.0159	0.0335	0.0916	0.0195	0.0963	0.0023
2	rs17667952	120577816	0.95	0.352537935866182	0.94	0.173887076546345	0.514642843218637	0.132213795627726	0.0191	0.0116	0.0193	0.0023	0.1803	0.0041	0.0035	0.0505	0.0013	0.0949	0.1356	0.0236	0.0013	0.1318	0.0198	0.003	0.0032	0.0018	6e-04	0.03	0.016	0.0335	0.0917	0.0195	0.0961	0.0021
2	rs72836826	120589061	0.95	0.352537935866182	0.94	0.173887076546345	0.512598834564843	0.131852727870306	0.0191	0.0116	0.0193	0.0023	0.1803	0.0041	0.0035	0.0505	0.0013	0.0949	0.1356	0.0236	0.0013	0.1318	0.0198	0.003	0.0032	0.0018	6e-04	0.03	0.016	0.0335	0.0917	0.0195	0.0961	0.0021
2	rs114244280	120607697	0.95	0.352537935866182	0.94	0.173887076546345	0.505285304941386	0.135844440998802	0.0191	0.0116	0.0193	0.0023	0.1803	0.0041	0.0035	0.0505	0.0013	0.0949	0.1356	0.0236	0.0013	0.1318	0.0198	0.003	0.0032	0.0018	7e-04	0.03	0.016	0.0335	0.0917	0.0195	0.0961	0.0021
2	rs949530	120617488	0.95	0.352537935866182	0.94	0.173887076546345	0.508204678413826	0.140248667790305	0.0191	0.0116	0.0193	0.0023	0.1803	0.0041	0.0035	0.0505	0.0013	0.0949	0.1356	0.0236	0.0013	0.1318	0.0198	0.003	0.0032	0.0018	7e-04	0.03	0.016	0.0335	0.0917	0.0195	0.0961	0.0021
2	rs62167254	120618068	0.95	0.352537935866182	0.94	0.173887076546345	0.500795150215388	0.140802799448455	0.0191	0.0116	0.0193	0.0023	0.1803	0.0041	0.0035	0.0505	0.0013	0.0949	0.1356	0.0236	0.0013	0.1318	0.0198	0.003	0.0032	0.0018	7e-04	0.03	0.016	0.0335	0.0917	0.0195	0.0961	0.0021
2	rs116718164	120649332	0.95	0.352537935866182	0.94	0.173887076546345	0.466302024117272	0.144797267381713	0.019	0.0116	0.0193	0.0023	0.1803	0.0041	0.0035	0.0505	0.0012	0.095	0.1356	0.0236	0.0013	0.1318	0.0198	0.003	0.0032	0.0018	6e-04	0.03	0.016	0.0335	0.0918	0.0195	0.0962	0.002
2	rs62167259	120650663	0.95	0.352537935866182	0.95	0.15120882267165	0.451362813901956	0.145544887728679	0.019	0.0115	0.0193	0.0023	0.1804	0.0041	0.0035	0.0506	0.0012	0.0951	0.1357	0.0236	0.0013	0.1318	0.0198	0.0029	0.0032	0.0018	6e-04	0.03	0.016	0.0336	0.0918	0.0195	0.0962	0.002
2	rs7590534	120654382	0.95	0.352537935866182	0.95	0.15120882267165	0.430661934205373	0.146856569611535	0.0189	0.0115	0.0192	0.0023	0.1804	0.0041	0.0035	0.0506	0.0012	0.0951	0.1357	0.0237	0.0012	0.1318	0.0198	0.0029	0.0032	0.0018	6e-04	0.03	0.016	0.0336	0.0918	0.0196	0.0962	0.002
2	rs114985515	120654929	0.95	0.352537935866182	0.95	0.15120882267165	0.429197494523798	0.147044299516954	0.0189	0.0115	0.0192	0.0023	0.1804	0.0041	0.0035	0.0506	0.0012	0.0951	0.1357	0.0237	0.0012	0.1318	0.0198	0.0029	0.0032	0.0018	6e-04	0.03	0.016	0.0336	0.0918	0.0196	0.0963	0.002
2	rs79446483	120661602	0.95	0.352537935866182	0.95	0.15120882267165	0.399526412361593	0.156732056753697	0.0189	0.0114	0.0192	0.0023	0.1803	0.0041	0.0035	0.0506	0.0011	0.0953	0.1357	0.0237	0.0012	0.1318	0.0198	0.0029	0.0032	0.0018	6e-04	0.03	0.016	0.0337	0.0918	0.0196	0.0963	0.0019
2	rs34732057	120663494	0.95	0.352537935866182	0.95	0.15120882267165	0.398566982847394	0.156732056753697	0.0189	0.0114	0.0192	0.0023	0.1803	0.0041	0.0035	0.0506	0.0011	0.0953	0.1357	0.0237	0.0012	0.1318	0.0198	0.0029	0.0032	0.0018	6e-04	0.03	0.016	0.0337	0.0918	0.0196	0.0963	0.0019
2	rs72838994	120676484	0.95	0.352537935866182	0.95	0.15120882267165	0.398961901511226	0.159623183808191	0.0189	0.0114	0.0192	0.0023	0.1803	0.0041	0.0035	0.0506	0.0011	0.0953	0.1357	0.0237	0.0012	0.1319	0.0198	0.0029	0.0032	0.0018	6e-04	0.03	0.016	0.0337	0.0918	0.0196	0.0963	0.0019
2	rs17611296	120687460	0.95	0.352537935866182	0.95	0.15120882267165	0.399808818344114	0.158753877071578	0.0189	0.0114	0.0192	0.0023	0.1803	0.0041	0.0035	0.0505	0.0011	0.0953	0.1357	0.0237	0.0012	0.1319	0.0198	0.0029	0.0031	0.0018	6e-04	0.03	0.016	0.0337	0.0918	0.0196	0.0963	0.0019
2	rs2292361	120689905	0.95	0.352537935866182	0.97	0.112481740502774	0.402015028089666	0.16020365553302	0.0189	0.0114	0.0192	0.0023	0.1804	0.0041	0.0035	0.0505	0.0011	0.0953	0.1358	0.0236	0.0012	0.1319	0.0198	0.0029	0.0031	0.0018	6e-04	0.03	0.016	0.0336	0.0918	0.0196	0.0963	0.0019
2	rs74560362	120707644	0.95	0.352537935866182	1	0.069019173236101	0.301935302935984	0.171471809883169	0.0186	0.0111	0.0191	0.0023	0.1806	0.0041	0.0034	0.0506	9e-04	0.0954	0.1357	0.0238	0.0012	0.1318	0.0199	0.0027	0.0031	0.0018	6e-04	0.0301	0.0161	0.0339	0.092	0.0197	0.0965	0.0015
2	rs75848423	120709182	0.95	0.352537935866182	1	0.069019173236101	0.300227636031881	0.178762325085799	0.0186	0.0111	0.0191	0.0023	0.1806	0.0041	0.0034	0.0506	9e-04	0.0954	0.1357	0.0238	0.0012	0.1318	0.0199	0.0027	0.0032	0.0018	6e-04	0.0301	0.0161	0.0339	0.092	0.0197	0.0965	0.0015
2	rs4480992	120709317	0.95	0.352537935866182	1	0.069019173236101	0.300227636031881	0.178862923126059	0.0186	0.0111	0.0191	0.0023	0.1806	0.0041	0.0034	0.0506	9e-04	0.0954	0.1357	0.0238	0.0012	0.1318	0.0199	0.0027	0.0032	0.0018	6e-04	0.0301	0.0161	0.0339	0.092	0.0197	0.0965	0.0015
2	rs78019515	120712407	0.95	0.352537935866182	1	0.069019173236101	0.297554543341254	0.170778274654062	0.0186	0.0111	0.0192	0.0023	0.1806	0.0041	0.0034	0.0506	9e-04	0.0954	0.1357	0.0239	0.0012	0.1318	0.0199	0.0027	0.0032	0.0018	6e-04	0.0301	0.0161	0.0339	0.0919	0.0197	0.0965	0.0015
2	rs115240416	120722059	0.95	0.352537935866182	1	0.069019173236101	0.296488862373939	0.169295433701399	0.0186	0.0111	0.0192	0.0023	0.1807	0.004	0.0034	0.0506	9e-04	0.0954	0.1357	0.0239	0.0012	0.1317	0.0199	0.0027	0.0031	0.0018	6e-04	0.0301	0.0161	0.0339	0.0919	0.0197	0.0965	0.0015
2	rs78881603	120745353	0.95	0.352537935866182	1	0.069019173236101	0.303403104910153	0.181485307142046	0.0185	0.011	0.0192	0.0022	0.1811	0.0039	0.0033	0.0505	8e-04	0.0957	0.1357	0.024	0.0011	0.1313	0.02	0.0024	0.0031	0.0018	5e-04	0.0301	0.0161	0.034	0.0919	0.0198	0.0967	0.0015
2	rs1470481	120757086	0.96	0.3177447436144	1	0.069019173236101	0.304285596197039	0.186462995942521	0.0185	0.011	0.0192	0.0022	0.1813	0.0038	0.0032	0.0505	8e-04	0.0958	0.1357	0.0241	0.0011	0.1312	0.02	0.0023	0.0031	0.0018	5e-04	0.0302	0.0161	0.034	0.0919	0.0198	0.0968	0.0015
2	rs12622262	120764058	0.96	0.3177447436144	1	0.069019173236101	0.306793355832913	0.196866886639905	0.0185	0.011	0.0192	0.0022	0.1814	0.0038	0.0032	0.0505	8e-04	0.0959	0.1357	0.0241	0.0011	0.1313	0.02	0.0023	0.0031	0.0018	5e-04	0.0302	0.016	0.034	0.0918	0.0199	0.0968	0.0015
2	rs1665074	120764300	0.96	0.3177447436144	1	0.069019173236101	0.306694807227085	0.193136622072349	0.0185	0.011	0.0191	0.0022	0.1814	0.0038	0.0032	0.0505	8e-04	0.0959	0.1357	0.0241	0.0011	0.1313	0.02	0.0023	0.0031	0.0018	5e-04	0.0302	0.016	0.034	0.0918	0.0199	0.0968	0.0015
2	rs17612000	120764460	0.96	0.3177447436144	1	0.069019173236101	0.30635001891437	0.192414099329676	0.0185	0.011	0.0191	0.0022	0.1814	0.0038	0.0032	0.0505	8e-04	0.0959	0.1357	0.0241	0.0011	0.1313	0.02	0.0023	0.0031	0.0018	5e-04	0.0302	0.016	0.034	0.0918	0.0199	0.0968	0.0015
2	rs17668924	120764552	0.96	0.3177447436144	1	0.069019173236101	0.30630078017971	0.191280562706626	0.0185	0.011	0.0192	0.0022	0.1814	0.0038	0.0032	0.0505	8e-04	0.0959	0.1356	0.0241	0.0011	0.1313	0.02	0.0023	0.0031	0.0018	5e-04	0.0302	0.016	0.034	0.0918	0.0199	0.0968	0.0015
2	rs1713069	120810343	0.96	0.3177447436144	1	0.069019173236101	0.285042895845472	0.241980939028418	0.0184	0.0108	0.019	0.0019	0.1817	0.0033	0.003	0.0507	8e-04	0.0964	0.1355	0.0244	0.001	0.1309	0.0199	0.0019	0.003	0.0016	5e-04	0.0309	0.0159	0.0342	0.0921	0.0203	0.097	0.0013
2	rs76081491	120817780	0.96	0.3177447436144	1.01	0.0578993944755651	0.285090285539325	0.243316969283838	0.0184	0.0108	0.019	0.0019	0.1817	0.0033	0.003	0.0507	8e-04	0.0964	0.1355	0.0244	0.001	0.1309	0.0199	0.0019	0.003	0.0016	5e-04	0.0309	0.0159	0.0342	0.0921	0.0203	0.097	0.0013
2	rs12620471	120821618	0.96	0.3177447436144	1.01	0.0578993944755651	0.284616578476121	0.243539869131469	0.0185	0.0108	0.019	0.0019	0.1817	0.0033	0.003	0.0507	8e-04	0.0964	0.1355	0.0244	0.001	0.1309	0.0199	0.0019	0.003	0.0016	5e-04	0.0309	0.0159	0.0342	0.0921	0.0203	0.097	0.0013
2	rs4849816	120833583	0.96	0.3177447436144	1.01	0.0578993944755651	0.284948129115607	0.244320530869722	0.0185	0.0108	0.019	0.0019	0.1817	0.0033	0.003	0.0507	8e-04	0.0964	0.1355	0.0244	0.001	0.1309	0.0199	0.0019	0.003	0.0016	5e-04	0.0309	0.0159	0.0342	0.0921	0.0203	0.097	0.0013
2	rs1034491	120835214	0.96	0.3177447436144	1.02	0.0482398620390144	0.284853379263353	0.244320530869722	0.0185	0.0108	0.0189	0.0019	0.1817	0.0033	0.003	0.0507	8e-04	0.0964	0.1355	0.0244	0.001	0.1309	0.0199	0.0019	0.003	0.0016	5e-04	0.0309	0.0159	0.0342	0.0921	0.0203	0.0969	0.0013
2	rs28930677	120848049	0.96	0.3177447436144	1.02	0.0482398620390144	0.284285234612535	0.244432118962801	0.0185	0.0108	0.0189	0.0019	0.1817	0.0033	0.003	0.0507	8e-04	0.0965	0.1355	0.0244	0.001	0.1308	0.0199	0.0019	0.003	0.0016	5e-04	0.0309	0.0159	0.0343	0.0921	0.0203	0.0969	0.0013
2	rs62166880	120848839	0.96	0.3177447436144	1.02	0.0482398620390144	0.284237916656012	0.244543723288683	0.0185	0.0108	0.0189	0.0019	0.1817	0.0033	0.003	0.0507	8e-04	0.0965	0.1355	0.0244	0.001	0.1308	0.0199	0.0019	0.003	0.0016	5e-04	0.0309	0.0159	0.0343	0.0921	0.0203	0.0969	0.0013
2	rs114543323	120849018	0.96	0.3177447436144	1.02	0.0482398620390144	0.284237916656012	0.244543723288683	0.0185	0.0108	0.0189	0.0019	0.1817	0.0033	0.003	0.0507	8e-04	0.0965	0.1355	0.0244	0.001	0.1308	0.0199	0.0019	0.003	0.0016	5e-04	0.0309	0.0159	0.0343	0.0921	0.0203	0.0969	0.0013
2	rs114789812	120860013	0.96	0.3177447436144	1.02	0.0482398620390144	0.28513767945236	0.243985864034284	0.0185	0.0108	0.0189	0.0019	0.1818	0.0033	0.003	0.0506	8e-04	0.0965	0.1355	0.0244	0.001	0.1308	0.02	0.0019	0.003	0.0016	5e-04	0.0309	0.0158	0.0342	0.0922	0.0203	0.0969	0.0012
2	rs17049991	120861844	0.96	0.3177447436144	1.02	0.0482398620390144	0.285849094399706	0.249919729101347	0.0185	0.0108	0.0189	0.0019	0.1818	0.0033	0.003	0.0506	8e-04	0.0966	0.1355	0.0244	0.001	0.1308	0.02	0.0019	0.003	0.0016	5e-04	0.0309	0.0158	0.0342	0.0922	0.0203	0.0969	0.0012
2	rs116213584	120865527	0.96	0.3177447436144	1.02	0.0482398620390144	0.286371401882914	0.250144533136699	0.0185	0.0108	0.0189	0.0019	0.1818	0.0033	0.003	0.0506	8e-04	0.0965	0.1355	0.0244	0.001	0.1308	0.02	0.0019	0.003	0.0016	5e-04	0.0309	0.0158	0.0342	0.0922	0.0203	0.0969	0.0012
2	rs116375266	120879232	0.96	0.3177447436144	1.02	0.0482398620390144	0.287417547590157	0.250931850883349	0.0185	0.0108	0.0189	0.0018	0.1818	0.0033	0.003	0.0506	8e-04	0.0965	0.1355	0.0244	0.001	0.1308	0.02	0.0019	0.003	0.0016	5e-04	0.0309	0.0158	0.0342	0.0922	0.0203	0.0969	0.0012
2	rs78993259	120883871	0.96	0.3177447436144	1.02	0.0482398620390144	0.287703214195629	0.251269512319485	0.0185	0.0108	0.0189	0.0018	0.1818	0.0033	0.003	0.0506	8e-04	0.0965	0.1355	0.0244	0.001	0.1308	0.0199	0.0019	0.003	0.0016	5e-04	0.0309	0.0158	0.0342	0.0922	0.0203	0.0969	0.0012
2	rs4848573	120890687	0.96	0.3177447436144	1.03	0.0399082203678001	0.288275002621843	0.251494699700036	0.0185	0.0108	0.0189	0.0018	0.1818	0.0033	0.003	0.0506	8e-04	0.0965	0.1355	0.0244	0.001	0.1308	0.0199	0.0019	0.003	0.0016	5e-04	0.0309	0.0158	0.0342	0.0922	0.0203	0.0969	0.0012
2	rs72841640	120898324	0.96	0.3177447436144	1.03	0.0399082203678001	0.290663984942176	0.250481859145932	0.0185	0.0108	0.0189	0.0018	0.1818	0.0033	0.0029	0.0506	8e-04	0.0965	0.1355	0.0243	0.001	0.1309	0.0199	0.0019	0.003	0.0016	5e-04	0.0309	0.0158	0.0341	0.0922	0.0203	0.0972	0.0012
2	rs11123544	120900405	0.96	0.3177447436144	1.03	0.0399082203678001	0.288418044553125	0.249807351088719	0.0184	0.0108	0.0189	0.0018	0.1818	0.0033	0.0029	0.0506	8e-04	0.0966	0.1355	0.0243	0.001	0.1309	0.0199	0.0019	0.0031	0.0016	5e-04	0.0309	0.0158	0.0341	0.0922	0.0203	0.0971	0.0012
2	rs74833750	120907322	0.96	0.3177447436144	1.03	0.0399082203678001	0.290568223485555	0.239315944137995	0.0184	0.0108	0.0189	0.0018	0.1818	0.0033	0.0029	0.0506	8e-04	0.0965	0.1355	0.0243	0.001	0.1309	0.0199	0.0019	0.0031	0.0016	5e-04	0.0309	0.0158	0.0342	0.0921	0.0203	0.0971	0.0012
2	rs72841665	120948269	0.96	0.3177447436144	1.03	0.0399082203678001	0.363996232690951	0.225264306881547	0.0183	0.0107	0.0188	0.0021	0.1821	0.0032	0.0027	0.0503	8e-04	0.0959	0.1341	0.0241	0.0011	0.1321	0.0199	0.002	0.0031	0.0017	5e-04	0.0308	0.0157	0.0345	0.0922	0.0207	0.0975	0.0014
2	rs62166939	120952082	0.96	0.3177447436144	1.03	0.0399082203678001	0.36431948892702	0.225046943191918	0.0182	0.0107	0.0188	0.0021	0.1821	0.0032	0.0027	0.0503	8e-04	0.0959	0.1341	0.0241	0.0011	0.1321	0.0199	0.002	0.0031	0.0017	5e-04	0.0308	0.0157	0.0345	0.0921	0.0207	0.0975	0.0014
2	rs4848576	120953597	0.96	0.3177447436144	1.06	0.021606521931111	0.365775959900138	0.224612420923596	0.0182	0.0107	0.0188	0.0021	0.1821	0.0032	0.0027	0.0503	8e-04	0.0959	0.1341	0.0241	0.0011	0.1321	0.0199	0.002	0.0031	0.0017	5e-04	0.0308	0.0157	0.0345	0.0921	0.0207	0.0975	0.0014
2	rs79341470	120957378	0.96	0.3177447436144	1.06	0.021606521931111	0.368372581822798	0.222985403147802	0.0183	0.0107	0.0188	0.0021	0.1821	0.0032	0.0027	0.0503	8e-04	0.0959	0.1341	0.0241	0.0011	0.1321	0.0199	0.002	0.0031	0.0017	5e-04	0.0308	0.0157	0.0345	0.0921	0.0207	0.0975	0.0014
2	rs116635526	120975350	0.96	0.3177447436144	1.06	0.021606521931111	0.38764491500247	0.223527313617888	0.0182	0.0107	0.0188	0.0022	0.1822	0.0031	0.0027	0.0502	8e-04	0.0959	0.1337	0.0241	0.0011	0.1323	0.0199	0.002	0.0031	0.0017	5e-04	0.0308	0.0157	0.0346	0.0919	0.0208	0.0976	0.0015
2	rs1437421	120975831	0.96	0.3177447436144	1.06	0.021606521931111	0.386366777450986	0.222552184077505	0.0182	0.0107	0.0188	0.0022	0.1822	0.0031	0.0027	0.0502	8e-04	0.0959	0.1337	0.0241	0.0011	0.1323	0.0199	0.002	0.0031	0.0017	5e-04	0.0308	0.0157	0.0346	0.0919	0.0208	0.0977	0.0015
2	rs76566709	120977608	0.96	0.3177447436144	1.06	0.021606521931111	0.391212707606553	0.222011047405546	0.0182	0.0107	0.0188	0.0022	0.1822	0.0032	0.0027	0.0502	8e-04	0.0959	0.1337	0.0241	0.0011	0.1323	0.0199	0.002	0.0031	0.0017	5e-04	0.0308	0.0157	0.0346	0.0919	0.0208	0.0976	0.0015
2	rs11550347	120980428	0.96	0.3177447436144	1.06	0.021606521931111	0.400656638358926	0.227550742548961	0.0182	0.0107	0.0188	0.0022	0.1822	0.0032	0.0027	0.0502	8e-04	0.0958	0.1335	0.0241	0.0011	0.1323	0.02	0.002	0.0031	0.0017	5e-04	0.0309	0.0156	0.0346	0.0919	0.0208	0.0977	0.0015
2	rs2278503	120988498	0.96	0.3177447436144	1.07	0.017336650251793	0.456295991780888	0.255219469931799	0.018	0.0107	0.0187	0.0022	0.1823	0.0032	0.0027	0.0502	8e-04	0.096	0.1329	0.0237	0.0011	0.1323	0.0201	0.002	0.0031	0.0017	5e-04	0.0309	0.0155	0.0346	0.0916	0.0213	0.0982	0.0015
2	rs12053228	120994419	0.96	0.3177447436144	1.07	0.017336650251793	0.476721919957177	0.279784311626839	0.0179	0.0107	0.0186	0.0023	0.1823	0.0032	0.0028	0.0502	8e-04	0.0961	0.1325	0.0238	0.0011	0.1323	0.0202	0.0019	0.0029	0.0017	5e-04	0.0309	0.0154	0.0347	0.0914	0.0218	0.0983	0.0015
2	rs78195413	120995678	0.96	0.3177447436144	1.07	0.017336650251793	0.488624595021438	0.285154906800068	0.0179	0.0107	0.0186	0.0023	0.1822	0.0032	0.0028	0.0502	8e-04	0.0961	0.1324	0.0238	0.0011	0.1323	0.0202	0.0019	0.0029	0.0017	5e-04	0.0309	0.0154	0.0347	0.0914	0.0218	0.0983	0.0015
2	rs148141523	121024798	0.96	0.3177447436144	1.07	0.017336650251793	0.527893972319128	0.30634543409516	0.0178	0.0107	0.0185	0.0024	0.1821	0.0032	0.0029	0.0499	7e-04	0.0967	0.1319	0.0241	0.0011	0.1325	0.0202	0.0019	0.0029	0.0016	5e-04	0.0311	0.0152	0.0348	0.0909	0.022	0.0985	0.0015
2	rs3933621	121034819	0.96	0.3177447436144	1.07	0.017336650251793	0.521119706454156	0.287617046972119	0.0178	0.0107	0.0186	0.0024	0.1821	0.0032	0.0029	0.0498	7e-04	0.0968	0.1318	0.0241	0.0011	0.1325	0.0202	0.0019	0.0029	0.0016	5e-04	0.0311	0.0152	0.0349	0.0908	0.022	0.0985	0.0015
2	rs11545293	121036333	0.96	0.3177447436144	1.07	0.017336650251793	0.533083212296874	0.295988851062191	0.0178	0.0107	0.0182	0.0022	0.182	0.0032	0.0029	0.0498	7e-04	0.0969	0.1324	0.0242	0.0011	0.1325	0.0202	0.0019	0.0029	0.0016	5e-04	0.0311	0.0152	0.035	0.0909	0.0221	0.0983	0.0016
2	rs62168280	121036385	0.96	0.3177447436144	1.07	0.017336650251793	0.534905132710048	0.298835134575165	0.0178	0.0107	0.0182	0.0022	0.1819	0.0032	0.0029	0.0498	7e-04	0.0969	0.1324	0.0242	0.0011	0.1325	0.0202	0.0019	0.0029	0.0016	5e-04	0.0311	0.0152	0.035	0.0909	0.0221	0.0982	0.0016
2	rs72843017	121036577	0.96	0.3177447436144	1.08	0.013797621939345	0.535947552131517	0.300499250035185	0.0178	0.0107	0.0181	0.0021	0.1819	0.0032	0.0029	0.0498	7e-04	0.0969	0.1325	0.0243	0.0011	0.1325	0.0202	0.0019	0.0029	0.0016	5e-04	0.0311	0.0152	0.035	0.0909	0.0221	0.0982	0.0016
2	rs77278379	121036598	0.96	0.3177447436144	1.08	0.013797621939345	0.536077922129847	0.300023504892742	0.0178	0.0107	0.0181	0.0021	0.1819	0.0032	0.0029	0.0498	7e-04	0.0969	0.1325	0.0243	0.0011	0.1325	0.0202	0.0019	0.0029	0.0016	5e-04	0.0311	0.0152	0.035	0.0909	0.0221	0.0982	0.0016
2	rs76474601	121042545	0.96	0.3177447436144	1.08	0.013797621939345	0.530161300788367	0.300380292506167	0.0178	0.0107	0.0181	0.0021	0.1819	0.0032	0.0029	0.0498	7e-04	0.097	0.1325	0.0243	0.0011	0.1325	0.0202	0.0019	0.0029	0.0016	5e-04	0.0311	0.0152	0.035	0.0909	0.0221	0.0982	0.0016
2	rs116637783	121044521	0.96	0.3177447436144	1.08	0.013797621939345	0.527505750821408	0.300499250035185	0.0178	0.0107	0.0181	0.0021	0.1817	0.0032	0.0029	0.0498	7e-04	0.097	0.1326	0.0243	0.0011	0.1325	0.0202	0.0019	0.0029	0.0016	5e-04	0.0312	0.0152	0.035	0.0909	0.0221	0.0982	0.0016
2	rs76316712	121044847	0.96	0.3177447436144	1.08	0.013797621939345	0.526535790792032	0.299904604025761	0.0178	0.0107	0.0181	0.0021	0.1817	0.0032	0.0029	0.0498	7e-04	0.0971	0.1326	0.0243	0.0011	0.1325	0.0202	0.0019	0.0029	0.0016	5e-04	0.0312	0.0152	0.035	0.0909	0.0221	0.0982	0.0016
2	rs17050072	121048712	0.96	0.3177447436144	1.08	0.013797621939345	0.522793265762697	0.302881368181338	0.0178	0.0107	0.0182	0.0021	0.1817	0.0032	0.0029	0.0498	7e-04	0.0971	0.1326	0.0243	0.0011	0.1324	0.0203	0.0019	0.0029	0.0016	5e-04	0.0312	0.0152	0.035	0.0909	0.0221	0.0982	0.0016
2	rs17050078	121049613	0.96	0.3177447436144	1.08	0.013797621939345	0.524662941049529	0.316686895620387	0.0178	0.0107	0.0182	0.0021	0.1818	0.0032	0.0029	0.0499	7e-04	0.0971	0.1326	0.0243	0.0011	0.1324	0.0203	0.0019	0.003	0.0016	5e-04	0.0312	0.0152	0.035	0.0908	0.0221	0.0981	0.0016
2	rs10496561	121052324	0.96	0.3177447436144	1.08	0.013797621939345	0.541436006506855	0.391907333697886	0.0179	0.0107	0.0181	0.0021	0.1818	0.0031	0.0029	0.0498	7e-04	0.0971	0.1325	0.0243	0.0011	0.1324	0.0202	0.0019	0.003	0.0016	5e-04	0.0312	0.0152	0.035	0.0907	0.0221	0.098	0.0016
2	rs4849851	121055910	0.96	0.3177447436144	1.08	0.013797621939345	0.568066550282337	0.483837775174614	0.0179	0.0107	0.0181	0.0021	0.1818	0.0031	0.0029	0.0498	7e-04	0.0972	0.1323	0.0243	0.0011	0.1324	0.0202	0.0019	0.003	0.0016	5e-04	0.0312	0.0152	0.035	0.0907	0.0221	0.098	0.0016
2	rs80104057	121059443	0.96	0.3177447436144	1.08	0.013797621939345	0.615093167386805	0.631249003370888	0.0179	0.0107	0.0181	0.0021	0.1818	0.0031	0.0029	0.0498	7e-04	0.0972	0.1323	0.0243	0.0011	0.1323	0.0202	0.0019	0.003	0.0016	5e-04	0.0312	0.0152	0.035	0.0906	0.0222	0.098	0.0016
2	rs7606097	121069769	0.96	0.3177447436144	1.08	0.013797621939345	0.779836392159869	0.72801889799327	0.0179	0.0107	0.0181	0.0022	0.1813	0.0032	0.0029	0.0496	7e-04	0.0969	0.132	0.0246	0.0012	0.1319	0.0204	0.0019	0.003	0.0016	6e-04	0.0315	0.0153	0.0351	0.0903	0.0223	0.0981	0.0016
2	rs4849857	121069922	0.96	0.3177447436144	1.08	0.013797621939345	0.772047615351915	0.73371818425779	0.0179	0.0107	0.0181	0.0022	0.1813	0.0032	0.0029	0.0496	7e-04	0.0969	0.132	0.0246	0.0012	0.1319	0.0204	0.0019	0.003	0.0016	6e-04	0.0315	0.0153	0.0351	0.0903	0.0223	0.0981	0.0016
2	rs72843039	121074235	0.99	0.227721472602965	1.08	0.013797621939345	0.367343629374175	0.368221072650091	0.0175	0.0114	0.0186	0.0024	0.1784	0.0036	0.0037	0.0501	8e-04	0.0985	0.1295	0.025	0.0017	0.1279	0.0212	0.0022	0.0036	0.002	0.001	0.0336	0.0163	0.0355	0.0883	0.023	0.0973	0.0017
2	rs112487643	121075175	1	0.202230525110681	1.08	0.013797621939345	0.30047127390394	0.337054780545541	0.0174	0.0116	0.0188	0.0024	0.1773	0.0038	0.0039	0.0503	9e-04	0.0992	0.1293	0.025	0.0018	0.1265	0.0214	0.0023	0.0038	0.0022	0.0012	0.0342	0.0165	0.0356	0.0873	0.0231	0.097	0.0018
2	rs77350834	121075985	1.01	0.178854520006857	1.08	0.013797621939345	0.201125825721676	0.381159220640988	0.0172	0.0119	0.019	0.0025	0.1763	0.0039	0.0041	0.0504	9e-04	0.0999	0.1293	0.025	0.0019	0.125	0.0216	0.0024	0.004	0.0023	0.0013	0.0348	0.0172	0.0355	0.0865	0.023	0.0971	0.0017
2	rs57043265	121076629	1.01	0.178854520006857	1.08	0.013797621939345	0.202143738308704	0.407014605699748	0.0173	0.012	0.019	0.0025	0.1759	0.004	0.0043	0.0503	9e-04	0.1003	0.1292	0.025	0.002	0.1239	0.0216	0.0024	0.0041	0.0023	0.0014	0.0352	0.018	0.0355	0.0859	0.0228	0.097	0.0018
2	rs7563709	121078236	1.02	0.157502178544443	1.08	0.013797621939345	0.121149811936579	0.501448813953978	0.0174	0.0121	0.0191	0.0026	0.1751	0.0041	0.0045	0.0502	0.001	0.1008	0.1289	0.025	0.0022	0.1223	0.0217	0.0026	0.0042	0.0026	0.0015	0.0357	0.0192	0.0359	0.0848	0.0226	0.0967	0.0019
2	rs35047149	121080622	1.02	0.157502178544443	1.08	0.013797621939345	0.12363006281354	0.6599771832724	0.0175	0.0122	0.0191	0.0025	0.1749	0.0042	0.0046	0.0505	0.0011	0.1014	0.1287	0.0249	0.0022	0.1217	0.0216	0.0026	0.0043	0.0026	0.0016	0.0362	0.0198	0.036	0.0841	0.0224	0.0962	0.0019
2	rs12477565	121081260	1.03	0.13807906481078	1.08	0.013797621939345	0.0847676742283105	0.653242663070236	0.018	0.0131	0.0192	0.0026	0.1734	0.0042	0.0046	0.0501	0.0011	0.1016	0.1293	0.0244	0.0025	0.1216	0.0216	0.0027	0.0043	0.0028	0.0018	0.0364	0.02	0.0358	0.0829	0.0227	0.096	0.0018
2	rs11892488	121082239	1.03	0.13807906481078	1.05	0.0267145227362304	0.0912054398401838	0.702048998205873	0.018	0.0131	0.0193	0.0026	0.1732	0.0042	0.0046	0.0501	0.0012	0.1017	0.1293	0.0244	0.0025	0.1215	0.0215	0.0027	0.0043	0.0028	0.0018	0.0365	0.0201	0.0359	0.0828	0.0227	0.0959	0.0018
2	rs934716	121084707	1.03	0.13807906481078	1.05	0.0267145227362304	0.0850696758201637	0.711129449304477	0.018	0.0131	0.0193	0.0025	0.1731	0.0042	0.0046	0.0501	0.0012	0.1019	0.1291	0.0245	0.0025	0.1214	0.0215	0.0027	0.0043	0.0028	0.0018	0.0366	0.0203	0.0359	0.0828	0.0227	0.0958	0.0018
2	rs73951213	121084993	1.03	0.13807906481078	1.05	0.0267145227362304	0.0833597266380203	0.700562895930641	0.018	0.0131	0.0193	0.0025	0.173	0.0043	0.0046	0.0501	0.0012	0.1019	0.1291	0.0245	0.0025	0.1213	0.0215	0.0027	0.0043	0.0028	0.0018	0.0366	0.0204	0.036	0.0827	0.0227	0.0957	0.0018
2	rs113485750	121086202	1.03	0.13807906481078	1.04	0.0327749489679439	0.0783843866350518	0.778897583647716	0.018	0.0131	0.0193	0.0026	0.1727	0.0043	0.0046	0.05	0.0012	0.1021	0.1288	0.0246	0.0025	0.1211	0.0215	0.0028	0.0044	0.0029	0.0018	0.0368	0.0207	0.036	0.0825	0.0228	0.0955	0.0019
2	rs11682097	121086283	1.03	0.13807906481078	1.04	0.0327749489679439	0.0815586547015055	0.779049661045679	0.018	0.0131	0.0193	0.0026	0.1726	0.0043	0.0047	0.05	0.0012	0.1021	0.1288	0.0244	0.0025	0.1211	0.0216	0.0028	0.0044	0.0029	0.0018	0.0368	0.0207	0.036	0.0825	0.0227	0.0955	0.0019
2	rs7593535	121086679	1.03	0.13807906481078	1.03	0.0399082203678001	0.0916192797475995	0.979979447112626	0.018	0.0132	0.0194	0.0026	0.1725	0.0043	0.0047	0.05	0.0012	0.102	0.1286	0.0239	0.0025	0.121	0.0218	0.0029	0.0044	0.0029	0.0019	0.0369	0.0208	0.0363	0.0825	0.0227	0.0954	0.0019
2	rs17625845	121089731	1.03	0.13807906481078	1.02	0.0482398620390144	0.122313172573963	1.06012801935361	0.0181	0.0131	0.0194	0.0027	0.1723	0.0043	0.0047	0.0498	0.0012	0.1021	0.1282	0.0239	0.0025	0.1208	0.0218	0.003	0.0045	0.0029	0.0019	0.0375	0.0212	0.0363	0.0827	0.0223	0.0951	0.0019
2	rs77160772	121089795	1.03	0.13807906481078	1.01	0.0578993944755651	0.127004666182259	1.07730562313539	0.0181	0.0131	0.0194	0.0027	0.1723	0.0043	0.0047	0.0498	0.0012	0.1021	0.1282	0.0239	0.0025	0.1208	0.0218	0.003	0.0045	0.0029	0.0019	0.0375	0.0212	0.0363	0.0827	0.0223	0.095	0.0019
2	rs11898098	121090996	1.03	0.13807906481078	0.98	0.0961760782036991	0.135652203145979	1.09486000115397	0.0181	0.0131	0.0194	0.0027	0.1724	0.0043	0.0047	0.0498	0.0012	0.1021	0.1281	0.0239	0.0025	0.1208	0.0218	0.003	0.0045	0.0029	0.0019	0.0376	0.0212	0.0363	0.0828	0.0222	0.095	0.0019
2	rs73951217	121091140	1.03	0.13807906481078	0.98	0.0961760782036991	0.135434922451267	1.09274419055177	0.0181	0.0131	0.0194	0.0027	0.1724	0.0043	0.0047	0.0498	0.0012	0.1021	0.1281	0.0238	0.0025	0.1208	0.0218	0.003	0.0045	0.0029	0.0019	0.0376	0.0213	0.0363	0.0828	0.0222	0.095	0.0019
2	rs78707317	121091968	1.03	0.13807906481078	0.98	0.0961760782036991	0.14890879552885	1.14783295803848	0.018	0.0131	0.0194	0.0027	0.1724	0.0043	0.0047	0.0498	0.0012	0.1021	0.128	0.0238	0.0025	0.1207	0.0218	0.003	0.0045	0.003	0.0019	0.0376	0.0213	0.0363	0.0828	0.0222	0.095	0.0018
2	rs6728735	121093769	1.03	0.13807906481078	0.98	0.0961760782036991	0.161523848132768	1.2289534540618	0.0181	0.0131	0.0194	0.0027	0.1724	0.0044	0.0047	0.0499	0.0012	0.1021	0.128	0.0238	0.0024	0.1207	0.0218	0.0031	0.0045	0.003	0.0019	0.0377	0.0213	0.0363	0.0829	0.0222	0.0949	0.0018
2	rs11890218	121096251	1.04	0.120487900976968	0.98	0.0961760782036991	0.176372092844876	1.00602714728287	0.018	0.0132	0.0195	0.0027	0.1719	0.0046	0.0048	0.05	0.0013	0.1021	0.1273	0.0237	0.0024	0.1203	0.0219	0.0032	0.0046	0.003	0.0019	0.0381	0.0219	0.0363	0.0829	0.0217	0.0948	0.0019
2	rs72827459	121097952	1.05	0.104628957265627	0.98	0.0961760782036991	0.253264754949737	0.801626795434755	0.0177	0.0132	0.0197	0.0028	0.1714	0.005	0.005	0.0498	0.0013	0.1018	0.1266	0.0233	0.0021	0.12	0.0214	0.0035	0.0048	0.0029	0.002	0.0388	0.0236	0.0368	0.0828	0.0208	0.0948	0.002
2	rs79542203	121108218	1.09	0.0564630724803212	0.98	0.0961760782036991	0.276814740750439	0.544270922024959	0.0169	0.0137	0.0208	0.0032	0.1679	0.0061	0.0052	0.0505	0.0015	0.1013	0.1259	0.0229	0.0019	0.1185	0.0204	0.0043	0.0052	0.0028	0.0019	0.041	0.0278	0.0378	0.0822	0.0186	0.0935	0.002
2	rs80136509	121109091	1.09	0.0564630724803212	0.98	0.0961760782036991	0.28305633959587	0.551141102077706	0.0169	0.0137	0.0208	0.0032	0.1679	0.0062	0.0052	0.0505	0.0015	0.1013	0.1258	0.0229	0.0019	0.1185	0.0204	0.0043	0.0052	0.0028	0.0019	0.041	0.0278	0.0379	0.0822	0.0186	0.0935	0.002
2	rs60130558	121110559	1.09	0.0564630724803212	0.98	0.0961760782036991	0.262920300865742	0.551141102077706	0.0169	0.0137	0.0208	0.0033	0.1677	0.0063	0.0053	0.0505	0.0015	0.1013	0.1257	0.0229	0.0018	0.1184	0.0204	0.0043	0.0053	0.0028	0.0019	0.0411	0.028	0.0379	0.0822	0.0185	0.0935	0.002
2	rs114890815	121114915	1.09	0.0564630724803212	0.98	0.0961760782036991	0.302375247468591	0.507904988062322	0.0168	0.0137	0.0209	0.0033	0.1674	0.0064	0.0053	0.0504	0.0016	0.1013	0.1256	0.0228	0.0018	0.1183	0.0204	0.0044	0.0054	0.0028	0.0019	0.0412	0.0282	0.0379	0.0825	0.0184	0.0933	0.002
2	rs10188528	121119857	1.09	0.0564630724803212	0.98	0.0961760782036991	0.300227636031881	0.602249399442963	0.0167	0.0138	0.021	0.0034	0.1669	0.0066	0.0053	0.0503	0.0016	0.1012	0.1255	0.0228	0.0018	0.1182	0.0203	0.0044	0.0055	0.0027	0.0018	0.0414	0.0285	0.0379	0.0827	0.0183	0.0932	0.002
2	rs7593303	121121363	1.09	0.0564630724803212	0.98	0.0961760782036991	0.278216087998568	0.597232920136271	0.0167	0.0138	0.021	0.0034	0.1668	0.0067	0.0053	0.0502	0.0016	0.1013	0.1255	0.0228	0.0018	0.1182	0.0203	0.0045	0.0055	0.0028	0.0018	0.0415	0.0286	0.0379	0.0828	0.0182	0.0931	0.002
2	rs35819621	121122285	1.09	0.0564630724803212	0.98	0.0961760782036991	0.249457699884853	0.546932345755598	0.0167	0.0138	0.021	0.0034	0.1667	0.0067	0.0053	0.0502	0.0016	0.1012	0.1255	0.0229	0.0018	0.1181	0.0203	0.0045	0.0055	0.0028	0.0018	0.0416	0.0287	0.0379	0.0828	0.0182	0.093	0.002
2	rs75775350	121123496	1.09	0.0564630724803212	0.97	0.112481740502774	0.26414676064498	0.562826447472062	0.0166	0.0138	0.021	0.0034	0.1664	0.0068	0.0053	0.0503	0.0016	0.1011	0.1258	0.023	0.0018	0.1181	0.0203	0.0046	0.0056	0.0028	0.0018	0.0416	0.0289	0.0379	0.0828	0.018	0.0928	0.002
2	rs77710422	121124798	1.09	0.0564630724803212	0.97	0.112481740502774	0.255984230086723	0.502409040449742	0.0166	0.0137	0.0209	0.0035	0.1661	0.0068	0.0054	0.0504	0.0016	0.1011	0.1259	0.023	0.0018	0.118	0.0202	0.0047	0.0057	0.0028	0.0018	0.0417	0.0292	0.0379	0.0827	0.0179	0.0928	0.002
2	rs1992131	121125289	1.09	0.0564630724803212	0.97	0.112481740502774	0.251003274370851	0.495150429884833	0.0166	0.0137	0.021	0.0035	0.166	0.0068	0.0053	0.0504	0.0016	0.1011	0.126	0.023	0.0018	0.1179	0.0202	0.0047	0.0057	0.0028	0.0018	0.0417	0.0292	0.0379	0.0827	0.0178	0.0928	0.002
2	rs111559259	121125769	1.09	0.0564630724803212	0.97	0.112481740502774	0.264374222865272	0.499529765467314	0.0166	0.0137	0.021	0.0035	0.1659	0.0068	0.0053	0.0503	0.0016	0.101	0.1262	0.023	0.0018	0.1179	0.0202	0.0047	0.0057	0.0028	0.0018	0.0418	0.0293	0.0379	0.0827	0.0178	0.0927	0.002
2	rs12622286	121126279	1.09	0.0564630724803212	0.97	0.112481740502774	0.253042550624231	0.481121920740062	0.0166	0.0137	0.021	0.0035	0.1658	0.0068	0.0053	0.0502	0.0016	0.101	0.1264	0.023	0.0018	0.1178	0.0202	0.0047	0.0057	0.0028	0.0018	0.0419	0.0293	0.0379	0.0826	0.0178	0.0926	0.002
2	rs76800606	121127029	1.09	0.0564630724803212	0.96	0.130782650589638	0.265969432760975	0.465717630743578	0.0165	0.0137	0.021	0.0035	0.1656	0.0068	0.0053	0.0503	0.0016	0.101	0.1265	0.023	0.0018	0.1178	0.0203	0.0047	0.0057	0.0028	0.0018	0.0418	0.0294	0.038	0.0825	0.0178	0.0927	0.002
2	rs7602467	121134595	1.1	0.0477200328108175	0.94	0.173887076546345	0.209991130940648	0.419002878192097	0.0165	0.0137	0.0213	0.0036	0.1647	0.007	0.0054	0.0507	0.0015	0.101	0.1271	0.0231	0.0018	0.1177	0.0204	0.0049	0.0058	0.0028	0.0017	0.0413	0.0295	0.0381	0.0819	0.0177	0.093	0.0019
2	rs72827474	121135166	1.1	0.0477200328108175	0.94	0.173887076546345	0.215723053188883	0.4314803187659	0.0164	0.0136	0.0213	0.0036	0.1647	0.007	0.0054	0.0507	0.0015	0.1011	0.1271	0.0231	0.0018	0.1177	0.0204	0.0049	0.0058	0.0028	0.0017	0.0413	0.0295	0.0381	0.0818	0.0177	0.093	0.0019
2	rs75820367	121139188	1.1	0.0477200328108175	0.93	0.198940398764014	0.203715449405075	0.458198741319616	0.0163	0.0136	0.0213	0.0036	0.1645	0.007	0.0054	0.0509	0.0015	0.1015	0.127	0.0232	0.0018	0.118	0.0204	0.0049	0.0058	0.0028	0.0017	0.0412	0.0296	0.0382	0.0814	0.0176	0.0931	0.0019
2	rs11680884	121142168	1.11	0.0400902197142525	0.92	0.226487429171296	0.176118385580533	0.4736737695851	0.0162	0.0135	0.0214	0.0036	0.1643	0.007	0.0055	0.0511	0.0015	0.1018	0.1269	0.0232	0.0018	0.1181	0.0204	0.0049	0.0058	0.0028	0.0016	0.041	0.0296	0.0382	0.0812	0.0175	0.0933	0.0019
2	rs10177102	121145352	1.11	0.0400902197142525	0.92	0.226487429171296	0.173952426919595	0.444321069904285	0.0161	0.0135	0.0215	0.0036	0.1641	0.0071	0.0055	0.0512	0.0015	0.1018	0.127	0.0232	0.0018	0.1182	0.0205	0.0049	0.0059	0.0027	0.0016	0.041	0.0296	0.0382	0.0809	0.0174	0.0935	0.0019
2	rs75071569	121151303	1.11	0.0400902197142525	0.92	0.226487429171296	0.151582421108147	0.436366471005598	0.0161	0.0136	0.0216	0.0037	0.1638	0.007	0.0054	0.0512	0.0015	0.1019	0.1271	0.0232	0.0018	0.1186	0.0205	0.0049	0.0059	0.0027	0.0016	0.0407	0.0292	0.0383	0.0806	0.0175	0.0937	0.0019
2	rs4849871	121151462	1.11	0.0400902197142525	0.91	0.256642068151906	0.14645834981829	0.434119653407269	0.0161	0.0136	0.0216	0.0037	0.1638	0.007	0.0054	0.0512	0.0015	0.1019	0.1271	0.0232	0.0018	0.1186	0.0203	0.0049	0.0059	0.0027	0.0016	0.0407	0.0291	0.0383	0.0806	0.0176	0.0937	0.0019
2	rs76491124	121153947	1.11	0.0400902197142525	0.91	0.256642068151906	0.12234234348891	0.511485467607265	0.0161	0.0137	0.0217	0.0038	0.1638	0.007	0.0053	0.0513	0.0014	0.1019	0.1271	0.0235	0.0018	0.1187	0.0204	0.0049	0.0059	0.0027	0.0015	0.0407	0.0289	0.0384	0.0804	0.0178	0.0936	0.0018
2	rs6749797	121156062	1.11	0.0400902197142525	0.91	0.256642068151906	0.110873972242841	0.499940832275283	0.0161	0.0138	0.0217	0.0038	0.1637	0.007	0.0053	0.0513	0.0014	0.1019	0.1271	0.0235	0.0019	0.1188	0.0204	0.0049	0.0059	0.0027	0.0015	0.0407	0.029	0.0384	0.0802	0.0179	0.0936	0.0018
2	rs62168316	121156253	1.11	0.0400902197142525	0.91	0.256642068151906	0.108310929251895	0.500626135065418	0.0161	0.0138	0.0217	0.0038	0.1635	0.007	0.0053	0.0513	0.0014	0.1019	0.1273	0.0235	0.0019	0.1187	0.0204	0.0049	0.0059	0.0027	0.0015	0.0407	0.029	0.0384	0.0802	0.018	0.0936	0.0018
2	rs77214807	121161054	1.12	0.033473375534751	0.91	0.256642068151906	0.125458524038934	0.628783921455685	0.016	0.0138	0.0219	0.0039	0.1632	0.007	0.0051	0.0512	0.0014	0.1018	0.1274	0.0236	0.0019	0.1187	0.0204	0.0049	0.0058	0.0027	0.0015	0.0406	0.0289	0.0386	0.0801	0.018	0.0936	0.0018
2	rs148211455	121168174	1.12	0.033473375534751	0.91	0.256642068151906	0.133642650127853	0.558314141954483	0.016	0.0139	0.0219	0.0039	0.163	0.007	0.005	0.0512	0.0014	0.1018	0.1275	0.0237	0.0019	0.1187	0.0204	0.0049	0.0058	0.0027	0.0015	0.0406	0.0289	0.0387	0.08	0.0181	0.0936	0.0018
2	rs12620947	121172637	1.12	0.033473375534751	0.91	0.256642068151906	0.146523381570954	0.589227469729011	0.016	0.0139	0.022	0.0039	0.1629	0.007	0.0049	0.0512	0.0014	0.1018	0.1275	0.0237	0.0019	0.1187	0.0204	0.0049	0.0058	0.0027	0.0015	0.0405	0.029	0.0388	0.08	0.0181	0.0936	0.0018
2	rs56281815	121173816	1.12	0.033473375534751	0.91	0.256642068151906	0.147696889869641	0.579399424499582	0.016	0.0139	0.022	0.0039	0.1629	0.007	0.0049	0.0512	0.0014	0.1018	0.1275	0.0237	0.0019	0.1187	0.0204	0.0049	0.0058	0.0027	0.0015	0.0405	0.029	0.0388	0.08	0.0181	0.0936	0.0018
2	rs11682058	121181335	1.12	0.033473375534751	0.91	0.256642068151906	0.15032461614871	0.626321099987312	0.016	0.0139	0.022	0.004	0.1628	0.007	0.0049	0.0512	0.0014	0.1017	0.1274	0.0238	0.0019	0.1187	0.0203	0.0049	0.0058	0.0027	0.0015	0.0405	0.0291	0.0388	0.0799	0.0181	0.0937	0.0018
2	rs79525543	121181413	1.12	0.033473375534751	0.91	0.256642068151906	0.15108517758694	0.626321099987312	0.016	0.0139	0.022	0.004	0.1628	0.007	0.0049	0.0512	0.0014	0.1017	0.1274	0.0238	0.0019	0.1187	0.0203	0.0049	0.0058	0.0027	0.0015	0.0405	0.0291	0.0388	0.0799	0.0181	0.0937	0.0018
2	rs78084515	121184355	1.12	0.033473375534751	0.91	0.256642068151906	0.235099899400541	0.802698027345086	0.016	0.0139	0.0221	0.004	0.1627	0.007	0.0049	0.0512	0.0014	0.1018	0.1274	0.0238	0.0019	0.1186	0.0204	0.005	0.0059	0.0027	0.0015	0.0404	0.0291	0.0389	0.0798	0.0181	0.0936	0.0018
2	rs4848595	121189317	1.15	0.0187447358909628	0.91	0.256642068151906	0.294749407100399	0.534632873446045	0.0155	0.0144	0.0234	0.0049	0.1592	0.008	0.0057	0.0506	0.001	0.103	0.1268	0.0259	0.0019	0.1147	0.0219	0.006	0.008	0.0029	0.0011	0.0395	0.0313	0.0398	0.0762	0.0175	0.0927	0.0017
2	rs4277528	121195097	1.15	0.0187447358909628	0.91	0.256642068151906	0.263692154964209	0.531429721194631	0.0156	0.0144	0.0235	0.005	0.1591	0.008	0.0058	0.0506	0.001	0.1032	0.1266	0.0261	0.0018	0.1146	0.022	0.006	0.0081	0.0029	0.0011	0.0397	0.0314	0.0399	0.076	0.0175	0.0926	0.0017
2	rs7581710	121195181	1.15	0.0187447358909628	0.91	0.256642068151906	0.262784218861771	0.529899476432986	0.0156	0.0144	0.0235	0.005	0.1591	0.008	0.0058	0.0506	0.001	0.1032	0.1266	0.0261	0.0018	0.1146	0.022	0.006	0.0081	0.0029	0.0011	0.0397	0.0314	0.0399	0.076	0.0175	0.0926	0.0017
2	rs72829717	121197525	1.15	0.0187447358909628	0.9	0.289513196358555	0.274487626481885	0.526703438630569	0.0156	0.0144	0.0235	0.005	0.1591	0.008	0.0058	0.0506	0.001	0.1033	0.1266	0.0261	0.0018	0.1144	0.022	0.006	0.0081	0.0029	0.0011	0.0397	0.0314	0.0399	0.0759	0.0175	0.0926	0.0017
2	rs115369842	121198408	1.15	0.0187447358909628	0.9	0.289513196358555	0.269405256998828	0.513554018696574	0.0156	0.0144	0.0235	0.005	0.1591	0.008	0.0058	0.0506	0.001	0.1033	0.1266	0.0261	0.0018	0.1144	0.022	0.006	0.0081	0.0029	0.0011	0.0397	0.0314	0.0398	0.0759	0.0175	0.0926	0.0017
2	rs4583471	121202030	1.15	0.0187447358909628	0.9	0.289513196358555	0.283812244978654	0.535051028976016	0.0156	0.0145	0.0236	0.005	0.1593	0.008	0.0058	0.0506	0.001	0.1035	0.1265	0.0261	0.0018	0.1141	0.0221	0.006	0.0081	0.0029	0.001	0.0397	0.0314	0.0399	0.0756	0.0175	0.0926	0.0017
2	rs61506686	121207928	1.15	0.0187447358909628	0.9	0.289513196358555	0.315631132021876	0.534493506345152	0.0156	0.0145	0.0236	0.0051	0.1591	0.008	0.0058	0.0506	0.001	0.1036	0.1267	0.0262	0.0018	0.1138	0.0223	0.0059	0.0083	0.0029	0.001	0.0395	0.0315	0.0399	0.0752	0.0176	0.0926	0.0017
2	rs71424347	121211206	1.15	0.0187447358909628	0.9	0.289513196358555	0.325973103824333	0.513002198907397	0.0157	0.0144	0.0236	0.0051	0.159	0.0081	0.0059	0.0505	0.001	0.1037	0.1267	0.0263	0.0018	0.1137	0.0222	0.0059	0.0083	0.0029	0.001	0.0395	0.0316	0.0399	0.0749	0.0176	0.0925	0.0017
2	rs72829735	121212856	1.16	0.0152442312249257	0.9	0.289513196358555	0.332056565015079	0.508455416393232	0.0157	0.0144	0.0236	0.0051	0.159	0.0081	0.0059	0.0505	0.001	0.1037	0.1267	0.0263	0.0018	0.1136	0.0222	0.0059	0.0084	0.003	0.001	0.0395	0.0317	0.0399	0.0749	0.0176	0.0925	0.0017
2	rs17050149	121219023	1.16	0.0152442312249257	0.9	0.289513196358555	0.333239125868535	0.544270922024959	0.0157	0.0143	0.0237	0.0052	0.1588	0.0081	0.0059	0.0504	0.0012	0.1037	0.1268	0.0265	0.0018	0.1133	0.0222	0.0059	0.0084	0.003	0.001	0.0394	0.0317	0.0399	0.0749	0.0176	0.0926	0.0017
2	rs7572399	121220873	1.16	0.0152442312249257	0.9	0.289513196358555	0.320402015268905	0.519495509115706	0.0157	0.0144	0.0237	0.0052	0.1585	0.0081	0.006	0.0503	0.0012	0.1038	0.1268	0.0266	0.0018	0.1131	0.0222	0.006	0.0085	0.003	0.001	0.0393	0.0318	0.0399	0.0749	0.0177	0.0926	0.0017
2	rs13016912	121221073	1.16	0.0152442312249257	0.9	0.289513196358555	0.321108269291232	0.516177204974942	0.0157	0.0144	0.0237	0.0053	0.1585	0.0081	0.006	0.0503	0.0012	0.1038	0.1268	0.0266	0.0018	0.1131	0.0222	0.006	0.0085	0.003	0.001	0.0393	0.0318	0.0399	0.0749	0.0177	0.0926	0.0017
2	rs940675	121221206	1.16	0.0152442312249257	0.9	0.289513196358555	0.325820498262445	0.524344261703423	0.0157	0.0144	0.0237	0.0053	0.1584	0.0081	0.006	0.0503	0.0012	0.1038	0.1268	0.0266	0.0018	0.1131	0.0221	0.006	0.0085	0.003	0.001	0.0393	0.0318	0.0398	0.0749	0.0177	0.0926	0.0017
2	rs6542599	121228177	1.17	0.0123113977173343	0.9	0.289513196358555	0.428436963316764	0.440471568273894	0.016	0.0142	0.0241	0.0057	0.1566	0.0087	0.0062	0.0506	0.0015	0.1029	0.1247	0.0289	0.0019	0.1132	0.0227	0.0062	0.0095	0.003	0.0014	0.0382	0.0318	0.0402	0.072	0.0182	0.0932	0.0019
2	rs11684442	121228562	1.17	0.0123113977173343	0.9	0.289513196358555	0.453645651756623	0.453382189754086	0.016	0.0142	0.0241	0.0057	0.1565	0.0087	0.0062	0.0506	0.0015	0.1029	0.1247	0.0289	0.0019	0.1132	0.0228	0.0063	0.0095	0.003	0.0014	0.0382	0.0318	0.0402	0.0718	0.0182	0.0933	0.0019
2	rs13410508	121229596	1.17	0.0123113977173343	0.9	0.289513196358555	0.46010395737644	0.427266383842805	0.0161	0.0143	0.0242	0.0058	0.1561	0.0088	0.0062	0.0505	0.0015	0.1027	0.1248	0.0293	0.0019	0.113	0.023	0.0063	0.0095	0.0029	0.0014	0.0382	0.0318	0.0401	0.0713	0.0184	0.0933	0.002
2	rs4848597	121231350	1.17	0.0123113977173343	0.9	0.289513196358555	0.410728995534554	0.418610467744547	0.016	0.0144	0.0243	0.0058	0.1563	0.0088	0.0062	0.0506	0.0015	0.1024	0.1248	0.0295	0.0019	0.113	0.0232	0.0063	0.0095	0.003	0.0014	0.0379	0.0318	0.0401	0.0707	0.0185	0.0932	0.002
2	rs80093497	121233908	1.17	0.0123113977173343	0.9	0.289513196358555	0.428436963316764	0.415474777347755	0.016	0.0144	0.0243	0.0058	0.1562	0.0088	0.0062	0.0505	0.0016	0.1023	0.1247	0.0296	0.0019	0.113	0.0233	0.0063	0.0096	0.003	0.0014	0.0379	0.0319	0.0401	0.0707	0.0185	0.0933	0.002
2	rs115487840	121234795	1.17	0.0123113977173343	0.9	0.289513196358555	0.43507007676053	0.420442567764563	0.016	0.0144	0.0243	0.0058	0.1562	0.0089	0.0062	0.0505	0.0016	0.1023	0.1247	0.0296	0.0019	0.113	0.0233	0.0063	0.0096	0.003	0.0014	0.0379	0.0319	0.0401	0.0707	0.0185	0.0933	0.002
2	rs2310899	121235551	1.17	0.0123113977173343	0.9	0.289513196358555	0.446097956820993	0.421359429142685	0.016	0.0144	0.0243	0.0058	0.1561	0.0089	0.0062	0.0505	0.0016	0.1023	0.1247	0.0296	0.0019	0.113	0.0234	0.0063	0.0096	0.003	0.0015	0.0379	0.0319	0.0401	0.0707	0.0185	0.0933	0.002
2	rs75989527	121238292	1.17	0.0123113977173343	0.9	0.289513196358555	0.524340356681331	0.424507045221054	0.0161	0.0146	0.0244	0.0058	0.1555	0.0089	0.0062	0.0501	0.0017	0.1023	0.1246	0.0297	0.002	0.1133	0.0238	0.0065	0.0097	0.0031	0.0016	0.0375	0.032	0.0397	0.0703	0.0186	0.0931	0.0021
2	rs12711945	121244132	1.17	0.0123113977173343	0.9	0.289513196358555	0.48501402195122	0.4002808624299	0.0161	0.0147	0.0245	0.0059	0.1552	0.0089	0.0061	0.0499	0.0017	0.1023	0.1246	0.0297	0.002	0.1134	0.0239	0.0065	0.0097	0.0031	0.0016	0.0374	0.0321	0.0397	0.0701	0.0186	0.0932	0.0021
2	rs4849887	121245122	1.17	0.0123113977173343	0.9	0.289513196358555	0.483958203953322	0.394221260866929	0.0161	0.0147	0.0245	0.0059	0.1552	0.0089	0.0061	0.0499	0.0017	0.1023	0.1246	0.0297	0.002	0.1134	0.0239	0.0065	0.0097	0.0031	0.0016	0.0374	0.0321	0.0397	0.0701	0.0186	0.0932	0.0021
2	rs7564493	121248650	1.17	0.0123113977173343	0.9	0.289513196358555	0.483709937957941	0.400797747020609	0.0161	0.0148	0.0247	0.006	0.1549	0.0089	0.0061	0.0498	0.0018	0.1022	0.1245	0.0298	0.0021	0.1134	0.024	0.0065	0.0098	0.0032	0.0017	0.0373	0.0322	0.0397	0.0699	0.0187	0.0932	0.0021
2	rs114125518	121252490	1.17	0.0123113977173343	0.9	0.289513196358555	0.47721502516433	0.401832065863168	0.0161	0.0148	0.0247	0.006	0.1548	0.0089	0.0062	0.0498	0.0018	0.1021	0.1245	0.0298	0.0022	0.1135	0.0242	0.0065	0.0097	0.0031	0.0017	0.0373	0.0322	0.0397	0.0697	0.0187	0.0931	0.0021
2	rs17050219	121257128	1.17	0.0123113977173343	0.9	0.289513196358555	0.469599729669362	0.413257542272414	0.0161	0.0148	0.0248	0.006	0.1545	0.0089	0.0062	0.0498	0.0018	0.1021	0.1246	0.0299	0.0022	0.1136	0.0243	0.0065	0.0097	0.0029	0.0017	0.0373	0.0323	0.0397	0.0694	0.0188	0.0931	0.0022
2	rs72833809	121260356	1.17	0.0123113977173343	0.9	0.289513196358555	0.486568716628986	0.416649911554731	0.0162	0.0149	0.0248	0.006	0.1543	0.009	0.0062	0.0498	0.0018	0.102	0.1246	0.0299	0.0022	0.1136	0.0244	0.0065	0.0097	0.0028	0.0017	0.0373	0.0323	0.0398	0.0694	0.0188	0.0931	0.0022
2	rs115426727	121261410	1.17	0.0123113977173343	0.9	0.289513196358555	0.490122408308123	0.415083266309195	0.0162	0.0149	0.0248	0.006	0.1543	0.009	0.0062	0.0498	0.0018	0.102	0.1246	0.0299	0.0023	0.1137	0.0244	0.0065	0.0097	0.0027	0.0017	0.0373	0.0323	0.0398	0.0693	0.0189	0.0931	0.0022
2	rs80260083	121263296	1.17	0.0123113977173343	0.9	0.289513196358555	0.504525055138963	0.434119653407269	0.0162	0.0149	0.0248	0.006	0.1542	0.009	0.0062	0.0498	0.0018	0.102	0.1246	0.0299	0.0023	0.1137	0.0245	0.0065	0.0097	0.0026	0.0017	0.0373	0.0323	0.0398	0.0693	0.0189	0.0931	0.0022
2	rs874816	121264471	1.17	0.0123113977173343	0.91	0.256642068151906	0.507886964902256	0.437954324215584	0.0162	0.0149	0.0248	0.006	0.1541	0.009	0.0062	0.0498	0.0018	0.1019	0.1246	0.03	0.0023	0.1138	0.0245	0.0065	0.0097	0.0026	0.0017	0.0373	0.0323	0.0398	0.0693	0.019	0.0931	0.0022
2	rs10178714	121268633	1.17	0.0123113977173343	0.92	0.226487429171296	0.474137178376334	0.426083220514208	0.0163	0.0156	0.0251	0.0058	0.1514	0.009	0.0062	0.0496	0.0019	0.1016	0.1242	0.0303	0.0025	0.1144	0.0249	0.0065	0.0096	0.0027	0.0018	0.0371	0.0325	0.0402	0.0687	0.0199	0.0926	0.0024
2	rs11123558	121269128	1.17	0.0123113977173343	0.92	0.226487429171296	0.417051723729596	0.448445869188165	0.0163	0.0157	0.0253	0.0062	0.1506	0.009	0.0062	0.0495	0.0019	0.1014	0.1239	0.0305	0.0026	0.1144	0.0251	0.0066	0.0094	0.0028	0.0018	0.0371	0.0326	0.0404	0.0686	0.02	0.0925	0.0025
2	rs113327816	121278910	1.14	0.0228924042877042	0.92	0.226487429171296	0.337991248970774	0.710235134990569	0.016	0.0158	0.0263	0.0075	0.1486	0.0087	0.0061	0.0489	0.0021	0.1	0.1233	0.0326	0.0031	0.1149	0.0259	0.0065	0.0082	0.0032	0.0018	0.0369	0.0327	0.0413	0.0672	0.021	0.0917	0.0027
2	rs17050244	121282630	1.14	0.0228924042877042	0.93	0.198940398764014	0.294170799217864	0.675997974977906	0.016	0.0158	0.0263	0.0075	0.1485	0.0087	0.0061	0.049	0.0021	0.1	0.1233	0.0328	0.0031	0.1149	0.0261	0.0065	0.0082	0.0032	0.0018	0.0369	0.0326	0.0413	0.0672	0.0211	0.0915	0.0027
2	rs11891468	121282665	1.14	0.0228924042877042	0.93	0.198940398764014	0.292919226168549	0.672462933709906	0.016	0.0158	0.0263	0.0075	0.1485	0.0086	0.0061	0.049	0.0021	0.1	0.1233	0.0328	0.0031	0.1149	0.0261	0.0065	0.0082	0.0032	0.0018	0.0369	0.0326	0.0413	0.0672	0.0211	0.0915	0.0027
2	rs13422372	121288528	1.14	0.0228924042877042	0.93	0.198940398764014	0.292006413439315	0.717994172716585	0.016	0.0154	0.0264	0.0076	0.1481	0.0086	0.0061	0.049	0.0021	0.0996	0.1232	0.033	0.0032	0.1151	0.0262	0.0066	0.0081	0.0033	0.0018	0.0369	0.0327	0.0415	0.0671	0.0212	0.0915	0.0028
2	rs17050256	121291488	1.14	0.0228924042877042	0.94	0.173887076546345	0.285611850621548	0.710235134990569	0.0159	0.0153	0.0265	0.0076	0.148	0.0086	0.0062	0.0491	0.0021	0.0995	0.1231	0.0331	0.0032	0.1154	0.0262	0.0066	0.0081	0.0033	0.0018	0.0369	0.0326	0.0415	0.0669	0.0213	0.0915	0.0028
2	rs66490173	121300355	1.13	0.0277720651096363	0.95	0.15120882267165	0.260792746817068	0.729068029338685	0.0158	0.0153	0.0267	0.0077	0.1471	0.0087	0.0063	0.0492	0.0022	0.0994	0.1225	0.0334	0.0032	0.1159	0.0263	0.0069	0.0081	0.0035	0.0019	0.0368	0.0325	0.0414	0.0664	0.0216	0.0912	0.0028
2	rs17389324	121303240	1.12	0.033473375534751	0.95	0.15120882267165	0.172517085682265	0.736120809772558	0.0157	0.0154	0.0269	0.0076	0.1467	0.0088	0.0066	0.0493	0.0022	0.0993	0.1218	0.0338	0.0033	0.1167	0.0264	0.0072	0.0079	0.0037	0.0018	0.0367	0.0324	0.0413	0.0661	0.0219	0.0912	0.0028
2	rs17050267	121303783	1.11	0.0400902197142525	0.95	0.15120882267165	0.146816236965251	0.716948594894577	0.0156	0.0156	0.0271	0.0074	0.1462	0.0087	0.0066	0.049	0.0023	0.0992	0.1221	0.0341	0.0034	0.1167	0.0265	0.0073	0.0078	0.0038	0.0018	0.0366	0.0323	0.041	0.0657	0.0221	0.0917	0.0029
2	rs11122800	121305604	1.08	0.0664216607683517	0.95	0.15120882267165	0.136991522727648	0.739427236922252	0.0153	0.0161	0.0273	0.0069	0.1465	0.008	0.0065	0.0495	0.0024	0.0985	0.1216	0.0338	0.0036	0.117	0.026	0.0077	0.0073	0.0043	0.0019	0.0363	0.0322	0.0419	0.0648	0.0222	0.0927	0.0031
2	rs17050272	121306440	1.08	0.0664216607683517	0.95	0.15120882267165	0.134475196154537	0.702494966541484	0.0153	0.0161	0.0274	0.0069	0.1465	0.0081	0.0065	0.0495	0.0024	0.0985	0.1216	0.0339	0.0036	0.1171	0.026	0.0077	0.0073	0.0043	0.0019	0.0363	0.0321	0.0419	0.0648	0.0222	0.0927	0.0031
2	rs11679833	121306682	1.08	0.0664216607683517	0.95	0.15120882267165	0.140929815894667	0.696108836861133	0.0153	0.0161	0.0274	0.0069	0.1465	0.0081	0.0065	0.0495	0.0024	0.0985	0.1216	0.0339	0.0036	0.1171	0.026	0.0077	0.0072	0.0043	0.0019	0.0363	0.0322	0.0419	0.0648	0.0222	0.0927	0.0031
2	rs6724056	121307387	1.08	0.0664216607683517	0.95	0.15120882267165	0.141247769587028	0.68825566877768	0.0153	0.0161	0.0274	0.0069	0.1465	0.0081	0.0066	0.0495	0.0024	0.0986	0.1216	0.0339	0.0036	0.1171	0.026	0.0077	0.0072	0.0043	0.0019	0.0363	0.0322	0.0419	0.0647	0.0222	0.0927	0.0031
2	rs954244	121309231	1.08	0.0664216607683517	0.95	0.15120882267165	0.173808582088134	0.677914549067783	0.0153	0.0162	0.0274	0.0069	0.1467	0.0081	0.0066	0.0494	0.0025	0.0985	0.1215	0.0338	0.0036	0.1169	0.0258	0.0077	0.0069	0.0044	0.0019	0.0363	0.0322	0.0419	0.0647	0.0221	0.0932	0.0032
2	rs2030746	121309488	1.08	0.0664216607683517	0.95	0.15120882267165	0.181085418664927	0.679684788468788	0.0153	0.0162	0.0274	0.0069	0.1467	0.008	0.0066	0.0495	0.0025	0.0985	0.1215	0.0338	0.0037	0.1169	0.0259	0.0077	0.0068	0.0044	0.0019	0.0363	0.0322	0.0419	0.0647	0.0221	0.0932	0.0033
2	rs35932591	121310704	1.08	0.0664216607683517	0.95	0.15120882267165	0.182598495997782	0.688551649417222	0.0152	0.0162	0.0273	0.0069	0.147	0.008	0.0066	0.0495	0.0025	0.0985	0.1214	0.0338	0.0037	0.117	0.0258	0.0077	0.0068	0.0044	0.0019	0.0363	0.0321	0.042	0.0644	0.022	0.0933	0.0032
2	rs114127746	121320320	1.08	0.0664216607683517	0.95	0.15120882267165	0.172946963083659	0.695663782410449	0.0151	0.0162	0.0274	0.0069	0.1472	0.008	0.0066	0.0496	0.0025	0.0982	0.1219	0.0337	0.0037	0.1172	0.0257	0.0077	0.0068	0.0044	0.0019	0.0363	0.0314	0.0421	0.0643	0.0221	0.0935	0.0032
2	rs13021979	121325454	1.08	0.0664216607683517	0.95	0.15120882267165	0.156303814953888	0.68234211116041	0.0151	0.0162	0.0274	0.0069	0.1472	0.008	0.0066	0.0496	0.0025	0.0981	0.1222	0.0337	0.0037	0.1173	0.0257	0.0077	0.0068	0.0044	0.0019	0.0363	0.031	0.0421	0.0643	0.0222	0.0936	0.0032
2	rs35911321	121332929	1.07	0.0776994191057832	0.94	0.173887076546345	0.157082087542734	0.675113818955142	0.0151	0.0163	0.0273	0.0068	0.1472	0.0079	0.0065	0.0497	0.0025	0.0981	0.1222	0.0335	0.0037	0.117	0.0259	0.0075	0.0068	0.0044	0.0019	0.0362	0.031	0.0422	0.0642	0.0222	0.094	0.0033
2	rs114063308	121335144	1.07	0.0776994191057832	0.94	0.173887076546345	0.164293432556684	0.683819416931836	0.0151	0.0163	0.0273	0.0068	0.147	0.0079	0.0064	0.0497	0.0025	0.0981	0.1221	0.0335	0.0037	0.1172	0.0259	0.0075	0.0068	0.0044	0.0019	0.0362	0.031	0.0422	0.0642	0.0223	0.0941	0.0033
2	rs35524571	121336277	1.07	0.0776994191057832	0.94	0.173887076546345	0.161317241233828	0.685149610678133	0.0151	0.0164	0.0274	0.0068	0.147	0.0079	0.0064	0.0497	0.0025	0.098	0.1221	0.0335	0.0037	0.1173	0.026	0.0075	0.0068	0.0044	0.0019	0.0362	0.031	0.0422	0.0642	0.0224	0.0941	0.0033
2	rs78098701	121340987	1.07	0.0776994191057832	0.94	0.173887076546345	0.169915384933975	0.712471391142564	0.0151	0.0164	0.0274	0.0069	0.1469	0.0079	0.0064	0.0498	0.0025	0.0979	0.1221	0.0335	0.0037	0.1173	0.026	0.0075	0.0068	0.0044	0.0019	0.0361	0.031	0.0422	0.0641	0.0223	0.0941	0.0033
2	rs1869026	121341281	1.07	0.0776994191057832	0.94	0.173887076546345	0.166950093779525	0.714261523363668	0.0151	0.0164	0.0274	0.0069	0.1468	0.0078	0.0065	0.0499	0.0025	0.0979	0.1221	0.0335	0.0037	0.1173	0.026	0.0075	0.0068	0.0044	0.0019	0.0361	0.031	0.0421	0.0641	0.0223	0.094	0.0033
2	rs79823674	121347992	1.07	0.0776994191057832	0.94	0.173887076546345	0.176553441803443	0.663203644363762	0.0152	0.0167	0.0276	0.0069	0.1461	0.0076	0.0064	0.0508	0.0025	0.0973	0.1224	0.0336	0.0037	0.1176	0.0258	0.0073	0.0067	0.0045	0.0019	0.0358	0.0304	0.0419	0.0642	0.0222	0.0948	0.0034
2	rs6746992	121348472	1.07	0.0776994191057832	0.94	0.173887076546345	0.167336673948479	0.657632938791058	0.0153	0.0168	0.0276	0.0069	0.146	0.0076	0.0064	0.051	0.0025	0.0972	0.1225	0.0337	0.0037	0.1177	0.0258	0.0073	0.0067	0.0045	0.0019	0.0357	0.0303	0.0419	0.0642	0.0222	0.0949	0.0034
2	rs896499	121350385	1.07	0.0776994191057832	0.94	0.173887076546345	0.161696139051417	0.648421210466989	0.0152	0.0168	0.0276	0.0069	0.1459	0.0075	0.0064	0.0512	0.0025	0.0968	0.1227	0.0337	0.0037	0.1179	0.0259	0.0073	0.0067	0.0045	0.0019	0.0357	0.0303	0.0417	0.064	0.0223	0.095	0.0034
2	rs2198223	121352542	1.06	0.0904005175896243	0.94	0.173887076546345	0.191183037477945	0.682785226846624	0.0146	0.017	0.0279	0.0069	0.1449	0.0075	0.0065	0.0519	0.0025	0.0964	0.1227	0.0342	0.0036	0.1182	0.0261	0.0075	0.0067	0.0046	0.0018	0.0348	0.0303	0.0414	0.0635	0.0225	0.0958	0.0034
2	rs77720788	121355408	1.05	0.104628957265627	0.94	0.173887076546345	0.122751181561714	0.592798135377471	0.0147	0.0174	0.0272	0.0067	0.1445	0.0075	0.0068	0.0531	0.0026	0.0939	0.1236	0.0339	0.0035	0.1205	0.026	0.0075	0.0065	0.0047	0.0019	0.0334	0.0296	0.04	0.0635	0.0229	0.0984	0.0034
2	rs184890237	121357681	1.03	0.13807906481078	0.94	0.173887076546345	0.107231504474097	0.478139049460486	0.0147	0.0181	0.0264	0.0065	0.1449	0.0074	0.0071	0.055	0.0027	0.0912	0.125	0.0338	0.0034	0.121	0.0259	0.0074	0.0062	0.0047	0.0018	0.0317	0.0286	0.0384	0.0635	0.0234	0.1015	0.0033
2	rs114956157	121357773	1.03	0.13807906481078	0.94	0.173887076546345	0.118156782760448	0.485197179671711	0.0148	0.0183	0.0264	0.0064	0.1449	0.0074	0.0071	0.055	0.0027	0.0911	0.1251	0.0338	0.0034	0.121	0.0259	0.0074	0.0062	0.0048	0.0018	0.0316	0.0284	0.0383	0.0636	0.0234	0.1015	0.0033
2	rs4849909	121358255	1.03	0.13807906481078	0.94	0.173887076546345	0.0752262443760473	0.468680218915107	0.0147	0.0193	0.0262	0.0065	0.1447	0.0075	0.0072	0.0549	0.0027	0.0906	0.1254	0.0339	0.0034	0.1214	0.0261	0.0074	0.0062	0.0048	0.0018	0.0315	0.0277	0.0376	0.0639	0.0235	0.1016	0.0033
2	rs6709236	121358829	1.02	0.157502178544443	0.94	0.173887076546345	0.0674840537599762	0.429635355396446	0.0146	0.0198	0.0258	0.0062	0.145	0.0074	0.0074	0.0549	0.0027	0.0897	0.1261	0.0337	0.0033	0.1222	0.0262	0.0075	0.0061	0.0048	0.0018	0.0317	0.0269	0.037	0.0643	0.0236	0.102	0.0032
2	rs6752487	121367722	1.02	0.157502178544443	0.95	0.15120882267165	0.0588437924873185	0.336439597271286	0.0141	0.0213	0.0249	0.0059	0.145	0.0073	0.0077	0.0564	0.0023	0.0878	0.1275	0.0333	0.003	0.1238	0.0262	0.0076	0.0058	0.0046	0.0016	0.0317	0.0257	0.0358	0.0649	0.0237	0.1034	0.0029
2	rs1546772	121369039	1.02	0.157502178544443	0.95	0.15120882267165	0.0559288434412459	0.330917699332554	0.0141	0.0213	0.0249	0.0059	0.145	0.0072	0.0077	0.0564	0.0023	0.0877	0.1276	0.0333	0.003	0.1238	0.0262	0.0076	0.0058	0.0046	0.0016	0.0317	0.0257	0.0358	0.0648	0.0237	0.1034	0.0029
2	rs116137687	121370703	1.02	0.157502178544443	0.95	0.15120882267165	0.0552593101106133	0.326763340541501	0.0141	0.0213	0.0249	0.0059	0.1449	0.0072	0.0076	0.0565	0.0023	0.0877	0.1276	0.0333	0.003	0.1239	0.0262	0.0076	0.0058	0.0046	0.0015	0.0317	0.0257	0.0358	0.0648	0.0237	0.1034	0.0029
2	rs6541731	121382140	1.01	0.178854520006857	0.95	0.15120882267165	0.0492618688310645	0.311262928174853	0.0141	0.0215	0.0248	0.0058	0.145	0.0072	0.0076	0.0567	0.0022	0.0874	0.1279	0.0332	0.0029	0.1241	0.0262	0.0075	0.0057	0.0046	0.0015	0.0318	0.0257	0.0356	0.065	0.0238	0.1035	0.0028
2	rs56023102	121383577	1.01	0.178854520006857	0.95	0.15120882267165	0.0488245443069531	0.310541838394933	0.0141	0.0215	0.0248	0.0058	0.1451	0.0072	0.0076	0.0567	0.0022	0.0874	0.1279	0.0332	0.0029	0.1241	0.0262	0.0075	0.0057	0.0046	0.0015	0.0318	0.0257	0.0355	0.065	0.0238	0.1035	0.0028
2	rs76179396	121385960	1.01	0.178854520006857	0.95	0.15120882267165	0.0482936081750846	0.308741294732316	0.0141	0.0215	0.0248	0.0058	0.1451	0.0072	0.0076	0.0567	0.0022	0.0873	0.1279	0.0332	0.0029	0.1241	0.0262	0.0075	0.0057	0.0046	0.0015	0.0318	0.0257	0.0355	0.0651	0.0238	0.1035	0.0028
2	rs116168386	121389736	1.01	0.178854520006857	0.95	0.15120882267165	0.0483256744680568	0.306106154812326	0.0141	0.0215	0.0248	0.0058	0.1451	0.0072	0.0076	0.0567	0.0022	0.0873	0.128	0.0332	0.0029	0.1241	0.0262	0.0076	0.0057	0.0046	0.0015	0.0318	0.0257	0.0354	0.0651	0.0238	0.1035	0.0028
2	rs72611967	121391914	1.01	0.178854520006857	0.95	0.15120882267165	0.0458830158772409	0.303955160435429	0.0142	0.0215	0.0248	0.0058	0.1452	0.0072	0.0076	0.0567	0.0022	0.0873	0.128	0.0332	0.0029	0.1241	0.0262	0.0075	0.0057	0.0046	0.0015	0.0318	0.0257	0.0354	0.0651	0.0238	0.1035	0.0027
2	rs114506999	121399528	1.01	0.178854520006857	0.95	0.15120882267165	0.0461467348336353	0.300737207556742	0.0142	0.0215	0.0247	0.0058	0.1452	0.0072	0.0076	0.0567	0.0022	0.0872	0.128	0.0332	0.0029	0.1243	0.0261	0.0075	0.0057	0.0046	0.0015	0.0317	0.0257	0.0354	0.0652	0.0239	0.1035	0.0027
2	rs80281934	121410886	1.01	0.178854520006857	0.95	0.15120882267165	0.0479418283213281	0.303358468565184	0.0142	0.0216	0.0247	0.0058	0.1453	0.0072	0.0076	0.0567	0.0022	0.087	0.128	0.0332	0.0029	0.1245	0.0261	0.0075	0.0056	0.0046	0.0015	0.0317	0.0257	0.0353	0.0653	0.024	0.1035	0.0027
2	rs116594508	121412595	1.01	0.178854520006857	0.95	0.15120882267165	0.0488406945662967	0.304910597509606	0.0142	0.0216	0.0247	0.0058	0.1453	0.0072	0.0077	0.0567	0.0022	0.087	0.128	0.0332	0.0029	0.1245	0.0261	0.0075	0.0056	0.0046	0.0015	0.0317	0.0257	0.0352	0.0653	0.024	0.1035	0.0027
2	rs35836575	121413293	1.01	0.178854520006857	0.95	0.15120882267165	0.0490347792385759	0.305149596986818	0.0142	0.0216	0.0247	0.0058	0.1453	0.0072	0.0077	0.0567	0.0022	0.087	0.128	0.0332	0.0029	0.1245	0.0261	0.0075	0.0056	0.0045	0.0015	0.0317	0.0257	0.0353	0.0653	0.024	0.1035	0.0027
2	rs875825	121415977	1.01	0.178854520006857	0.94	0.173887076546345	0.050473994841249	0.319227557082015	0.0142	0.0216	0.0247	0.0058	0.1454	0.0072	0.0077	0.0567	0.0022	0.087	0.128	0.0333	0.0029	0.1245	0.0261	0.0075	0.0056	0.0045	0.0015	0.0317	0.0257	0.0353	0.0653	0.024	0.1035	0.0027
2	rs116052542	121425954	1.02	0.157502178544443	0.95	0.15120882267165	0.0558934706679656	0.333245919667993	0.0145	0.0219	0.0245	0.0058	0.1453	0.0074	0.008	0.0566	0.0021	0.086	0.1279	0.0332	0.0028	0.1248	0.0263	0.0077	0.0057	0.0045	0.0014	0.0314	0.0259	0.0349	0.0655	0.0241	0.1037	0.0026
2	rs114822241	121428673	1.02	0.157502178544443	0.95	0.15120882267165	0.052482014390359	0.330305802187718	0.0148	0.022	0.0243	0.0058	0.1453	0.0076	0.0082	0.0566	0.0021	0.0856	0.1279	0.0331	0.0028	0.1249	0.0264	0.0078	0.0057	0.0044	0.0014	0.0313	0.0259	0.0347	0.0657	0.0242	0.1035	0.0025
2	rs6727128	121438846	1.01	0.178854520006857	0.97	0.112481740502774	0.0493756793928532	0.327861528287684	0.0147	0.0223	0.0238	0.0061	0.1455	0.0083	0.0088	0.0567	0.002	0.0853	0.1278	0.0327	0.0028	0.1252	0.0263	0.0081	0.0059	0.0038	0.0013	0.0309	0.0263	0.0338	0.0664	0.0246	0.1028	0.0022
2	rs12474582	121444529	1.01	0.178854520006857	0.97	0.112481740502774	0.0584785852191837	0.329938822764809	0.0147	0.0225	0.0237	0.0062	0.1456	0.0084	0.009	0.0567	0.002	0.0851	0.1276	0.0327	0.0027	0.1254	0.0264	0.0082	0.006	0.0037	0.0013	0.0308	0.0263	0.0337	0.0664	0.0248	0.1027	0.0021
2	rs58188195	121447584	1.01	0.178854520006857	0.97	0.112481740502774	0.0650501416137766	0.349550745462972	0.0147	0.0225	0.0237	0.0062	0.1456	0.0084	0.0091	0.0567	0.002	0.0851	0.1275	0.0327	0.0027	0.1255	0.0264	0.0082	0.006	0.0037	0.0013	0.0308	0.0264	0.0337	0.0664	0.0248	0.1026	0.0021
2	rs115752141	121450220	1.01	0.178854520006857	0.97	0.112481740502774	0.0680463164875027	0.365321099287095	0.0147	0.0225	0.0237	0.0062	0.1456	0.0084	0.0091	0.0567	0.002	0.0851	0.1275	0.0327	0.0027	0.1255	0.0263	0.0083	0.006	0.0036	0.0013	0.0309	0.0264	0.0337	0.0664	0.0248	0.1026	0.0021
2	rs2871634	121452664	1.01	0.178854520006857	0.96	0.130782650589638	0.0727388115920177	0.369357607049417	0.0147	0.0225	0.0237	0.0062	0.1457	0.0084	0.0092	0.0567	0.002	0.085	0.1273	0.0327	0.0027	0.1255	0.0263	0.0083	0.0061	0.0036	0.0013	0.0309	0.0265	0.0337	0.0664	0.0248	0.1025	0.0021
2	rs13387840	121464862	1.01	0.178854520006857	0.96	0.130782650589638	0.0919365449113734	0.44924538265958	0.0146	0.0227	0.0234	0.0065	0.1464	0.0086	0.0096	0.0569	0.0019	0.0846	0.1269	0.0326	0.0027	0.1258	0.0264	0.0085	0.0063	0.0035	0.0013	0.0309	0.0266	0.0334	0.0662	0.025	0.1014	0.0021
2	rs2871636	121465200	1.01	0.178854520006857	0.96	0.130782650589638	0.0934591976500298	0.450845538870981	0.0146	0.0227	0.0234	0.0066	0.1464	0.0086	0.0096	0.0568	0.0019	0.0846	0.127	0.0326	0.0027	0.1257	0.0264	0.0085	0.0063	0.0035	0.0013	0.0309	0.0266	0.0334	0.0662	0.0251	0.1013	0.0021
2	rs13410771	121472844	1.01	0.178854520006857	0.96	0.130782650589638	0.096501562770021	0.477055560307352	0.0145	0.0228	0.0234	0.0066	0.1464	0.0087	0.0097	0.0569	0.0019	0.0845	0.127	0.0326	0.0027	0.1257	0.0264	0.0085	0.0064	0.0034	0.0013	0.0309	0.0266	0.0333	0.0662	0.0252	0.1013	0.002
2	rs35824594	121473501	1.01	0.178854520006857	0.96	0.130782650589638	0.0962247341469918	0.4762433615825	0.0145	0.0228	0.0234	0.0066	0.1464	0.0087	0.0097	0.0569	0.0019	0.0845	0.127	0.0326	0.0027	0.1257	0.0264	0.0085	0.0064	0.0034	0.0013	0.0309	0.0266	0.0333	0.0662	0.0252	0.1013	0.002
2	rs116627548	121479853	1.01	0.178854520006857	0.96	0.130782650589638	0.0880560924913025	0.479765475437379	0.0145	0.0228	0.0234	0.0066	0.1464	0.0087	0.0097	0.057	0.0019	0.0844	0.1269	0.0325	0.0027	0.1258	0.0264	0.0085	0.0064	0.0034	0.0013	0.0308	0.0266	0.0333	0.0662	0.0253	0.1013	0.002
2	rs55956872	121487404	1.01	0.178854520006857	0.96	0.130782650589638	0.174132330058706	0.702643636758336	0.0136	0.0227	0.0237	0.0074	0.146	0.0094	0.0103	0.0577	0.0014	0.083	0.1271	0.0326	0.0025	0.1263	0.0267	0.0087	0.0067	0.003	0.001	0.0306	0.0264	0.0324	0.0665	0.0266	0.1009	0.0016
2	rs11122812	121491645	1.01	0.178854520006857	0.96	0.130782650589638	0.19423535215858	0.725771884380912	0.0136	0.0227	0.0237	0.0075	0.146	0.0094	0.0104	0.0577	0.0014	0.0827	0.1271	0.0327	0.0025	0.1264	0.0267	0.0087	0.0068	0.003	0.001	0.0306	0.0265	0.0323	0.0664	0.0267	0.1009	0.0016
2	rs114998051	121493249	1.01	0.178854520006857	0.95	0.15120882267165	0.194657205265652	0.740780803455311	0.0136	0.0227	0.0237	0.0075	0.146	0.0094	0.0104	0.0577	0.0014	0.0827	0.1271	0.0327	0.0025	0.1265	0.0267	0.0087	0.0068	0.003	0.001	0.0306	0.0265	0.0323	0.0664	0.0267	0.1008	0.0016
2	rs707484	121501218	1.01	0.178854520006857	0.95	0.15120882267165	0.228411785506564	0.826803208869927	0.0136	0.0228	0.0238	0.0076	0.1459	0.0094	0.0104	0.0577	0.0013	0.0823	0.1272	0.0327	0.0024	0.1267	0.0266	0.0087	0.0068	0.003	0.001	0.0308	0.0265	0.0323	0.0663	0.0267	0.1009	0.0016
2	rs116514211	121503189	1.01	0.178854520006857	0.95	0.15120882267165	0.222285525003817	0.832814270971805	0.0136	0.0228	0.0238	0.0076	0.1458	0.0094	0.0104	0.0577	0.0013	0.0823	0.1271	0.0327	0.0024	0.1267	0.0266	0.0087	0.0068	0.003	0.001	0.0308	0.0265	0.0323	0.0662	0.0267	0.1009	0.0016
2	rs13008945	121506802	1.01	0.178854520006857	0.95	0.15120882267165	0.228034041345297	0.821262651530228	0.0136	0.0228	0.0238	0.0076	0.1457	0.0094	0.0104	0.0578	0.0013	0.0824	0.1271	0.0327	0.0024	0.1267	0.0266	0.0087	0.0069	0.0029	0.001	0.0309	0.0265	0.0324	0.0661	0.0268	0.1009	0.0016
2	rs12471609	121510643	1.01	0.178854520006857	0.95	0.15120882267165	0.226861061185374	0.844244777859173	0.0135	0.0228	0.0238	0.0076	0.1456	0.0094	0.0104	0.0579	0.0012	0.0824	0.127	0.0328	0.0024	0.1268	0.0266	0.0087	0.0069	0.0029	0.001	0.0309	0.0265	0.0323	0.066	0.0268	0.1009	0.0015
2	rs114328020	121518194	1.01	0.178854520006857	0.95	0.15120882267165	0.219770596458138	0.829268183117583	0.0135	0.0229	0.0239	0.0077	0.1455	0.0095	0.0104	0.0583	0.0012	0.0824	0.1269	0.033	0.0024	0.127	0.0267	0.0087	0.0069	0.0028	0.001	0.0308	0.0265	0.0317	0.0658	0.027	0.101	0.0015
2	rs75648338	121521052	1.01	0.178854520006857	0.95	0.15120882267165	0.22286497858111	0.817726954759765	0.0135	0.0229	0.0239	0.0077	0.1454	0.0095	0.0104	0.0585	0.0012	0.0824	0.1268	0.0331	0.0024	0.1271	0.0267	0.0087	0.007	0.0028	0.001	0.0307	0.0265	0.0315	0.0658	0.0271	0.101	0.0015
2	rs116479245	121524678	1.01	0.178854520006857	0.95	0.15120882267165	0.221789521029258	0.804841401128172	0.0134	0.0229	0.0239	0.0077	0.1454	0.0095	0.0104	0.0586	0.0012	0.0824	0.1268	0.0332	0.0024	0.1271	0.0267	0.0087	0.007	0.0028	9e-04	0.0307	0.0265	0.0313	0.0658	0.0271	0.101	0.0015
2	rs17050378	121524842	1.01	0.178854520006857	0.95	0.15120882267165	0.223403796870165	0.806373123774639	0.0134	0.0229	0.0239	0.0077	0.1454	0.0095	0.0104	0.0586	0.0012	0.0824	0.1268	0.0332	0.0024	0.1271	0.0267	0.0087	0.007	0.0028	9e-04	0.0307	0.0265	0.0313	0.0658	0.0271	0.101	0.0015
2	rs12711534	121534783	1.01	0.178854520006857	0.95	0.15120882267165	0.214748181459451	0.791083833078627	0.0133	0.023	0.0239	0.0078	0.1453	0.0095	0.0103	0.0589	0.0012	0.0823	0.1268	0.0333	0.0024	0.1275	0.0267	0.0087	0.0071	0.0027	9e-04	0.0306	0.0265	0.0313	0.0656	0.0272	0.1008	0.0015
2	rs79318575	121536678	1.01	0.178854520006857	0.95	0.15120882267165	0.19882676120494	0.771150123845667	0.0133	0.023	0.0238	0.0078	0.1453	0.0095	0.0103	0.0589	0.0012	0.0822	0.1267	0.0333	0.0024	0.1275	0.0267	0.0087	0.0071	0.0027	0.001	0.0305	0.0266	0.0313	0.0655	0.0272	0.1007	0.0015
2	rs79503443	121537891	1.01	0.178854520006857	0.95	0.15120882267165	0.196349838665096	0.763419423387201	0.0133	0.023	0.0238	0.0078	0.1453	0.0095	0.0103	0.0589	0.0012	0.0822	0.1267	0.0333	0.0024	0.1276	0.0267	0.0087	0.0071	0.0027	0.001	0.0305	0.0266	0.0313	0.0655	0.0272	0.1007	0.0015
2	rs115208083	121540731	1.01	0.178854520006857	0.95	0.15120882267165	0.202810872598543	0.799791105033799	0.0134	0.023	0.0239	0.0078	0.1453	0.0095	0.0104	0.0589	0.0012	0.0821	0.1267	0.0337	0.0024	0.1272	0.0267	0.0089	0.0071	0.0027	0.001	0.0306	0.0266	0.0313	0.0653	0.0272	0.1002	0.0015
2	rs10170242	121547526	1.01	0.178854520006857	0.94	0.173887076546345	0.19019698230177	0.773275215651489	0.0134	0.0231	0.0239	0.0078	0.1453	0.0095	0.0103	0.0589	0.0012	0.082	0.1266	0.0338	0.0024	0.1274	0.0267	0.0089	0.0072	0.0027	0.001	0.0306	0.0266	0.0312	0.0651	0.0272	0.1003	0.0015
2	rs79617063	121547754	1.01	0.178854520006857	0.94	0.173887076546345	0.179067076989069	0.754346163978504	0.0134	0.0231	0.0239	0.0078	0.1453	0.0095	0.0103	0.0589	0.0012	0.082	0.1266	0.0338	0.0024	0.1273	0.0267	0.0089	0.0072	0.0027	0.001	0.0306	0.0266	0.0312	0.0651	0.0272	0.1003	0.0015
2	rs62150673	121551559	1.01	0.178854520006857	0.94	0.173887076546345	0.163112988568361	0.761300224088198	0.0133	0.0233	0.0239	0.0079	0.1451	0.0096	0.0102	0.0591	0.0012	0.0818	0.1265	0.0339	0.0024	0.1275	0.0269	0.0089	0.0073	0.0027	0.001	0.0304	0.0266	0.0312	0.0648	0.0273	0.1002	0.0015
2	rs7569100	121554317	1.02	0.157502178544443	0.94	0.173887076546345	0.156506623028837	0.922773810869449	0.0132	0.0239	0.0241	0.0079	0.1456	0.0097	0.01	0.0594	0.0012	0.0814	0.1265	0.034	0.0023	0.1278	0.0274	0.0089	0.0075	0.0026	0.001	0.03	0.0264	0.0313	0.0636	0.0277	0.0995	0.0016
2	rs72835539	121555421	1.02	0.157502178544443	0.94	0.173887076546345	0.154955721118883	0.91396145138954	0.0132	0.0244	0.0243	0.008	0.146	0.0098	0.0098	0.0594	0.0013	0.081	0.1266	0.0341	0.0022	0.1282	0.0277	0.0088	0.0077	0.0026	0.001	0.0296	0.0263	0.0311	0.0624	0.0281	0.0989	0.0016
2	rs115857030	121555744	1.02	0.157502178544443	0.94	0.173887076546345	0.151184548904355	0.852141352454654	0.0132	0.0246	0.0244	0.008	0.1463	0.0099	0.0098	0.0592	0.0013	0.0808	0.1266	0.0341	0.0022	0.1284	0.0277	0.0089	0.0077	0.0026	0.001	0.0295	0.0262	0.031	0.0621	0.0282	0.0989	0.0016
2	rs62150674	121556359	1.02	0.157502178544443	0.94	0.173887076546345	0.157014321256266	0.869224637793109	0.0132	0.0247	0.0244	0.008	0.1466	0.0099	0.0098	0.059	0.0014	0.0806	0.1265	0.0341	0.0022	0.1285	0.0278	0.0089	0.0078	0.0026	0.001	0.0294	0.026	0.031	0.0617	0.0282	0.0989	0.0016
2	rs67762664	121556933	1.02	0.157502178544443	0.94	0.173887076546345	0.1602179575349	0.888408697242762	0.0132	0.0248	0.0244	0.008	0.1467	0.0099	0.0098	0.0589	0.0014	0.0805	0.1265	0.0341	0.0022	0.1286	0.0278	0.0089	0.0078	0.0026	0.0011	0.0294	0.0259	0.031	0.0616	0.0283	0.0989	0.0016
2	rs11894823	121558565	1.02	0.157502178544443	0.94	0.173887076546345	0.174276330250622	0.899991188406864	0.0132	0.0249	0.0244	0.0081	0.147	0.01	0.0099	0.0588	0.0014	0.0803	0.1265	0.0341	0.0023	0.1288	0.0278	0.009	0.0079	0.0027	0.0011	0.0293	0.0257	0.0309	0.0613	0.0283	0.099	0.0017
2	rs4848633	121563663	1.03	0.13807906481078	0.94	0.173887076546345	0.193737471645783	1.06968276552496	0.0131	0.0254	0.0242	0.0081	0.1499	0.0102	0.0099	0.0581	0.0016	0.0798	0.1258	0.0338	0.0022	0.1296	0.0278	0.0092	0.0082	0.0028	0.0011	0.0294	0.0249	0.031	0.0601	0.0283	0.0982	0.0018
2	rs11681811	121568708	1.04	0.120487900976968	0.94	0.173887076546345	0.348653141250126	1.22629465281249	0.013	0.027	0.0238	0.008	0.1559	0.0106	0.01	0.0565	0.0019	0.079	0.1246	0.0327	0.0021	0.1316	0.0273	0.0097	0.0091	0.0031	0.0013	0.0292	0.0229	0.031	0.0566	0.0292	0.0959	0.0021
2	rs13408460	121571082	1.03	0.13807906481078	0.94	0.173887076546345	0.389872849217296	1.23144699594868	0.013	0.0271	0.0241	0.008	0.1562	0.0107	0.01	0.0566	0.0019	0.0788	0.1244	0.0325	0.0021	0.132	0.0272	0.0097	0.0092	0.0031	0.0013	0.0292	0.0228	0.0309	0.0562	0.0294	0.0958	0.0021
2	rs895491	121578827	1.03	0.13807906481078	0.94	0.173887076546345	0.432951395068936	1.34116676967857	0.013	0.0271	0.0242	0.0081	0.1562	0.0108	0.01	0.0565	0.0019	0.0787	0.1243	0.0325	0.0021	0.1321	0.0271	0.0097	0.0092	0.0031	0.0013	0.0292	0.0228	0.0309	0.0562	0.0295	0.0956	0.0021
2	rs4848638	121579604	1.03	0.13807906481078	0.94	0.173887076546345	0.423015769333284	1.34184166494826	0.0131	0.0271	0.0243	0.0081	0.1563	0.0108	0.01	0.0565	0.0019	0.0787	0.1245	0.0325	0.0021	0.1321	0.0271	0.0096	0.0092	0.0031	0.0013	0.0292	0.0227	0.031	0.0561	0.0295	0.0956	0.0021
2	rs11122823	121580631	1.03	0.13807906481078	0.93	0.198940398764014	0.436957643136031	1.40791257036958	0.0129	0.0271	0.0243	0.008	0.1563	0.0109	0.0099	0.0562	0.0019	0.0788	0.1248	0.0326	0.0021	0.1322	0.0269	0.0096	0.0092	0.003	0.0014	0.0293	0.0224	0.0312	0.056	0.0296	0.0953	0.0022
2	rs17318173	121580721	1.03	0.13807906481078	0.93	0.198940398764014	0.41791764945783	1.34167293578714	0.0129	0.0271	0.0243	0.008	0.1564	0.0108	0.0099	0.0563	0.0019	0.0789	0.1246	0.0325	0.0021	0.1325	0.0269	0.0095	0.0092	0.003	0.0014	0.0293	0.0223	0.0312	0.056	0.0296	0.0952	0.0022
2	rs116029714	121581093	1.03	0.13807906481078	0.93	0.198940398764014	0.424527918338253	1.36820670406079	0.0128	0.0273	0.0243	0.008	0.1565	0.0108	0.0099	0.0567	0.002	0.0789	0.1246	0.0324	0.0021	0.1327	0.0269	0.0094	0.0091	0.0029	0.0014	0.0293	0.0222	0.0312	0.0559	0.0296	0.095	0.0023
2	rs58292323	121581586	1.03	0.13807906481078	0.93	0.198940398764014	0.418148714217297	1.31724517812716	0.0128	0.0274	0.0243	0.0079	0.1566	0.0108	0.0098	0.057	0.002	0.079	0.1246	0.0323	0.0021	0.1326	0.0268	0.0093	0.0091	0.0029	0.0015	0.0292	0.0221	0.0312	0.056	0.0295	0.0949	0.0023
2	rs76141532	121585736	1.03	0.13807906481078	0.93	0.198940398764014	0.418033173879247	1.33593826717254	0.0128	0.0275	0.0243	0.0078	0.1569	0.0107	0.0097	0.0573	0.0019	0.079	0.1247	0.0322	0.0021	0.1325	0.0268	0.0091	0.0091	0.0028	0.0015	0.0291	0.022	0.0313	0.0562	0.0295	0.0951	0.0023
2	rs13393992	121591328	1.03	0.13807906481078	0.93	0.198940398764014	0.41653259822171	1.372778540027	0.0129	0.0277	0.0243	0.0078	0.1571	0.0107	0.0096	0.0576	0.0019	0.0793	0.1245	0.0321	0.0021	0.1327	0.0268	0.009	0.009	0.0028	0.0015	0.029	0.0217	0.0312	0.0563	0.0295	0.0952	0.0023
2	rs11122825	121591708	1.03	0.13807906481078	0.93	0.198940398764014	0.400656638358926	1.31186447241407	0.0129	0.0277	0.0243	0.0077	0.1572	0.0106	0.0095	0.0577	0.0019	0.0794	0.1247	0.0321	0.0021	0.1328	0.0268	0.0088	0.009	0.0027	0.0015	0.029	0.0216	0.0311	0.0564	0.0295	0.0952	0.0022
2	rs11885290	121592733	1.03	0.13807906481078	0.93	0.198940398764014	0.394348069744028	1.33442095851184	0.0128	0.0278	0.0244	0.0076	0.1571	0.0105	0.0093	0.0579	0.0018	0.0795	0.1253	0.0321	0.0021	0.1333	0.027	0.0085	0.009	0.0027	0.0015	0.0291	0.0213	0.0311	0.0563	0.0295	0.0949	0.0022
2	rs2310897	121595079	1.03	0.13807906481078	0.93	0.198940398764014	0.362489646931311	1.18438835102203	0.0128	0.0278	0.0244	0.0076	0.1574	0.0104	0.0093	0.0579	0.0018	0.0793	0.1257	0.0321	0.0022	0.1335	0.0269	0.0084	0.009	0.0026	0.0015	0.0291	0.0211	0.031	0.0564	0.0294	0.0948	0.002
2	rs7559777	121595616	1.03	0.13807906481078	0.93	0.198940398764014	0.387478080260952	1.23726869503547	0.0128	0.0278	0.0244	0.0076	0.1575	0.0104	0.0093	0.0579	0.0018	0.0793	0.1259	0.0321	0.0022	0.1337	0.0269	0.0083	0.0089	0.0026	0.0015	0.0291	0.021	0.0309	0.0564	0.0294	0.0948	0.002
2	rs116021334	121599425	1.03	0.13807906481078	0.93	0.198940398764014	0.32368794449516	1.07519616252576	0.0127	0.0279	0.0241	0.0075	0.1584	0.0102	0.0091	0.0586	0.0018	0.0796	0.126	0.0321	0.0023	0.1332	0.0268	0.0081	0.0088	0.0026	0.0014	0.0292	0.0211	0.0307	0.0565	0.0293	0.0948	0.0019
2	rs13387130	121600201	1.03	0.13807906481078	0.93	0.198940398764014	0.32444872978153	1.06336511528365	0.0127	0.0279	0.0241	0.0074	0.1585	0.0102	0.0091	0.0586	0.0018	0.0796	0.126	0.0321	0.0023	0.1331	0.0268	0.008	0.0088	0.0026	0.0014	0.0292	0.0211	0.0306	0.0565	0.0293	0.0949	0.0019
2	rs2166898	121612659	1.03	0.13807906481078	0.93	0.198940398764014	0.314232152744844	0.923088850700519	0.0126	0.028	0.0239	0.0072	0.1591	0.0101	0.009	0.0586	0.0017	0.0801	0.1265	0.0319	0.0023	0.1335	0.0266	0.0079	0.0087	0.0025	0.0014	0.0293	0.0212	0.0299	0.0565	0.0292	0.0952	0.0018
2	rs72835579	121614375	1.03	0.13807906481078	0.93	0.198940398764014	0.313882918855307	0.95581029574871	0.0126	0.0281	0.0239	0.0071	0.1591	0.01	0.009	0.0586	0.0017	0.0801	0.1265	0.0319	0.0023	0.1335	0.0266	0.0079	0.0087	0.0025	0.0014	0.0292	0.0212	0.0298	0.0564	0.0291	0.0952	0.0018
2	rs10427244	121614391	1.03	0.13807906481078	0.93	0.198940398764014	0.314182249674149	0.961047482399994	0.0126	0.0281	0.0239	0.0071	0.1591	0.01	0.009	0.0586	0.0017	0.0801	0.1265	0.0319	0.0023	0.1335	0.0266	0.0079	0.0087	0.0025	0.0014	0.0292	0.0212	0.0298	0.0564	0.0291	0.0952	0.0018
2	rs58534098	121622464	1.03	0.13807906481078	0.93	0.198940398764014	0.314981199331852	0.894978813724186	0.0126	0.0282	0.0238	0.007	0.1595	0.01	0.009	0.0588	0.0016	0.0806	0.1264	0.0319	0.0023	0.1335	0.0265	0.0079	0.0087	0.0025	0.0014	0.0292	0.0211	0.0297	0.0562	0.0291	0.0954	0.0017
2	rs11897840	121623860	1.03	0.13807906481078	0.93	0.198940398764014	0.324854864096995	0.911132514229536	0.0126	0.0282	0.0237	0.007	0.1596	0.01	0.009	0.0588	0.0016	0.0807	0.1264	0.0319	0.0023	0.1335	0.0265	0.0079	0.0087	0.0025	0.0014	0.0292	0.0211	0.0298	0.0562	0.0291	0.0954	0.0017
2	rs4848126	121627175	1.03	0.13807906481078	0.94	0.173887076546345	0.317735728853463	0.862849071888912	0.0126	0.0283	0.0236	0.007	0.1599	0.01	0.009	0.0589	0.0016	0.0807	0.1264	0.0318	0.0023	0.1335	0.0263	0.0085	0.0087	0.0023	0.0014	0.0293	0.0211	0.0297	0.056	0.029	0.095	0.0017
2	rs277554	121631384	1.03	0.13807906481078	0.94	0.173887076546345	0.357935709002887	0.894509194310216	0.0127	0.0283	0.0234	0.007	0.16	0.0101	0.0091	0.0591	0.0015	0.0807	0.1261	0.0316	0.0023	0.1337	0.0263	0.0089	0.0087	0.0023	0.0013	0.0291	0.0211	0.0297	0.0561	0.029	0.0951	0.0017
2	rs62150745	121633571	1.03	0.13807906481078	0.94	0.173887076546345	0.381882534521643	0.877948237159544	0.0127	0.0281	0.0233	0.0069	0.16	0.0101	0.009	0.0592	0.0015	0.0806	0.1259	0.0316	0.0023	0.1337	0.0263	0.0089	0.0087	0.0021	0.0013	0.029	0.021	0.0298	0.0562	0.0291	0.0957	0.0016
2	rs277550	121634010	1.03	0.13807906481078	0.94	0.173887076546345	0.388201293218964	0.887783484896926	0.0127	0.0281	0.0233	0.0069	0.16	0.0101	0.009	0.0593	0.0015	0.0806	0.1258	0.0315	0.0023	0.1337	0.0263	0.0089	0.0087	0.0021	0.0013	0.029	0.021	0.0299	0.0562	0.0291	0.0958	0.0016
2	rs277547	121638833	1.03	0.13807906481078	0.95	0.15120882267165	0.3857562496331	0.827573348195574	0.0127	0.0279	0.0232	0.0068	0.1599	0.01	0.0089	0.0594	0.0014	0.0802	0.126	0.031	0.0023	0.134	0.0263	0.0089	0.0087	0.002	0.0013	0.0291	0.021	0.0299	0.0562	0.0291	0.0967	0.0016
2	rs6739694	121647893	1.03	0.13807906481078	0.95	0.15120882267165	0.57202543475549	0.924506795762413	0.0128	0.0278	0.023	0.0068	0.1601	0.0105	0.0092	0.0592	0.0013	0.0795	0.1254	0.0309	0.0021	0.1341	0.0262	0.0098	0.0089	0.0018	0.0012	0.0296	0.0209	0.0305	0.0559	0.0291	0.0963	0.0015
2	rs13383037	121649989	1.03	0.13807906481078	0.95	0.15120882267165	0.770509322375077	1.03687607508362	0.0132	0.0278	0.0225	0.0067	0.1612	0.011	0.0093	0.0588	0.0012	0.079	0.1254	0.0304	0.002	0.1345	0.0264	0.0103	0.0088	0.0017	0.0011	0.0304	0.0204	0.031	0.0556	0.0287	0.0958	0.0014
2	rs62150747	121650116	1.03	0.13807906481078	0.95	0.15120882267165	0.785642115596761	1.05705449660541	0.0132	0.0277	0.0227	0.0068	0.1611	0.011	0.0093	0.0587	0.0012	0.0791	0.1252	0.0304	0.002	0.1344	0.0264	0.0103	0.0088	0.0016	0.001	0.0305	0.0202	0.0312	0.0556	0.0287	0.096	0.0014
2	rs277534	121651457	1.03	0.13807906481078	0.96	0.130782650589638	0.857074535643115	1.08493854944471	0.0137	0.0277	0.0226	0.0067	0.1613	0.0111	0.0094	0.0586	0.0011	0.079	0.125	0.0303	0.002	0.1345	0.0264	0.0104	0.0088	0.0016	9e-04	0.0306	0.0202	0.0312	0.0553	0.0287	0.096	0.0014
2	rs277539	121653647	1.03	0.13807906481078	0.96	0.130782650589638	0.969453438446552	1.24809310506092	0.0144	0.0274	0.0225	0.0069	0.1612	0.0114	0.0096	0.0586	0.0011	0.0789	0.1247	0.03	0.0019	0.1345	0.0269	0.0106	0.0088	0.0016	9e-04	0.0303	0.0201	0.0315	0.0549	0.0288	0.0956	0.0013
2	rs116417049	121654710	1.03	0.13807906481078	0.97	0.112481740502774	1.02829718938618	1.25676441351392	0.0147	0.0275	0.0223	0.0069	0.1609	0.0115	0.0097	0.0587	0.0011	0.0786	0.1249	0.03	0.0019	0.1344	0.0269	0.0107	0.0088	0.0016	9e-04	0.0303	0.0202	0.0316	0.0546	0.0288	0.0956	0.0013
2	rs10173670	121657322	1.03	0.13807906481078	0.96	0.130782650589638	1.12996998884607	1.28351013327981	0.0147	0.0275	0.0222	0.0069	0.1604	0.0116	0.0098	0.0589	0.001	0.0783	0.125	0.03	0.0018	0.1344	0.0269	0.0108	0.0089	0.0016	9e-04	0.0303	0.0203	0.0317	0.0544	0.0291	0.0955	0.0012
2	rs74795443	121661870	1.03	0.13807906481078	0.96	0.130782650589638	1.18309641184311	1.32044173614236	0.0147	0.0276	0.022	0.007	0.1602	0.0116	0.0099	0.059	0.001	0.0781	0.125	0.0299	0.0018	0.1345	0.0269	0.0109	0.0089	0.0016	9e-04	0.0303	0.0203	0.0319	0.0542	0.0293	0.0955	0.0012
2	rs115485273	121662369	1.03	0.13807906481078	0.96	0.130782650589638	1.1913685751782	1.32734402997878	0.0147	0.0276	0.022	0.007	0.1601	0.0117	0.0099	0.059	0.001	0.0781	0.125	0.0299	0.0018	0.1345	0.0269	0.0109	0.0089	0.0016	9e-04	0.0303	0.0203	0.0319	0.0542	0.0294	0.0954	0.0012
2	rs74534597	121664355	1.03	0.13807906481078	0.96	0.130782650589638	1.21594832980246	1.32313459056882	0.0147	0.0276	0.022	0.007	0.1601	0.0117	0.0099	0.0591	0.001	0.0781	0.1251	0.0299	0.0018	0.1344	0.0269	0.0109	0.0089	0.0016	9e-04	0.0304	0.0203	0.0319	0.0541	0.0295	0.0954	0.0012
2	rs115866680	121666919	1.03	0.13807906481078	0.96	0.130782650589638	1.24408983931345	1.36499100722732	0.0147	0.0276	0.022	0.007	0.16	0.0117	0.0099	0.0591	0.001	0.078	0.1251	0.0299	0.0018	0.1344	0.0268	0.011	0.0089	0.0016	9e-04	0.0304	0.0203	0.0319	0.054	0.0295	0.0954	0.0012
2	rs1187935	121668817	1.03	0.13807906481078	0.96	0.130782650589638	1.27890468720439	1.3529856395284	0.0147	0.0276	0.022	0.007	0.16	0.0117	0.0099	0.0592	0.001	0.078	0.1251	0.0299	0.0018	0.1344	0.0268	0.011	0.009	0.0016	9e-04	0.0304	0.0203	0.032	0.0539	0.0296	0.0953	0.0012
2	rs277525	121670398	1.03	0.13807906481078	0.96	0.130782650589638	1.81572446049957	1.58064178334373	0.0144	0.0274	0.0215	0.0072	0.1607	0.0122	0.0103	0.06	9e-04	0.0765	0.1254	0.0293	0.0017	0.1346	0.0265	0.0114	0.0095	0.0015	9e-04	0.0305	0.0205	0.0329	0.0527	0.0312	0.0935	0.0011
2	rs1992901	121670669	1.03	0.13807906481078	0.96	0.130782650589638	2.04047379714444	1.63988596959877	0.0146	0.0273	0.0214	0.0072	0.1604	0.0124	0.0104	0.0602	9e-04	0.0764	0.125	0.0291	0.0017	0.1345	0.0267	0.0116	0.0097	0.0015	9e-04	0.0303	0.0209	0.0333	0.0523	0.0321	0.0922	0.0012
2	rs277524	121670757	1.03	0.13807906481078	0.96	0.130782650589638	2.12498325639617	1.64982117863774	0.0146	0.0274	0.0215	0.0072	0.1605	0.0124	0.0104	0.0603	9e-04	0.0765	0.1246	0.029	0.0017	0.1346	0.0267	0.0116	0.0098	0.0015	8e-04	0.0303	0.0211	0.0336	0.0522	0.0322	0.0913	0.0012
2	rs10206938	121675238	1.05	0.104628957265627	0.96	0.130782650589638	2.05759867819068	1.43380359881637	0.0149	0.0273	0.0208	0.0071	0.1639	0.0117	0.0098	0.0605	7e-04	0.0775	0.1246	0.0278	0.0015	0.1345	0.0255	0.011	0.0094	0.0015	6e-04	0.0309	0.0222	0.0344	0.0517	0.0334	0.0897	0.001
2	rs77371642	121678708	1.05	0.104628957265627	0.96	0.130782650589638	2.03410610429766	1.3759972742628	0.015	0.0272	0.0206	0.0071	0.1643	0.0117	0.0098	0.0605	7e-04	0.0776	0.1245	0.0276	0.0015	0.1344	0.0254	0.0109	0.0093	0.0015	6e-04	0.0309	0.0224	0.0345	0.0517	0.0335	0.0896	0.001
2	rs56776661	121679792	1.05	0.104628957265627	0.96	0.130782650589638	2.02729889468375	1.35670371974241	0.0151	0.0272	0.0206	0.0071	0.1644	0.0116	0.0097	0.0605	7e-04	0.0776	0.1245	0.0276	0.0014	0.1343	0.0254	0.0109	0.0093	0.0015	6e-04	0.0309	0.0224	0.0345	0.0517	0.0336	0.0895	0.001
2	rs4848649	121686533	1.05	0.104628957265627	0.96	0.130782650589638	1.90018974762356	1.23810075777259	0.0151	0.0271	0.0205	0.007	0.1651	0.0115	0.0096	0.0606	7e-04	0.0778	0.1245	0.0274	0.0016	0.1342	0.025	0.0107	0.0092	0.0015	6e-04	0.0311	0.0228	0.0347	0.0517	0.0338	0.089	0.001
2	rs11122834	121701289	1.04	0.120487900976968	0.97	0.112481740502774	1.74879247145169	1.02737755304721	0.0153	0.027	0.0201	0.007	0.1668	0.011	0.0092	0.0608	8e-04	0.0783	0.1243	0.0268	0.0016	0.1338	0.0243	0.0101	0.009	0.0016	6e-04	0.0314	0.0236	0.0352	0.0516	0.0344	0.088	0.001
2	rs11682618	121710067	1.04	0.120487900976968	0.97	0.112481740502774	1.66613540380553	0.876700918210131	0.0154	0.027	0.02	0.007	0.1673	0.0108	0.0091	0.0611	8e-04	0.0786	0.1242	0.0266	0.0016	0.1338	0.0241	0.0099	0.0089	0.0017	6e-04	0.0316	0.0238	0.035	0.052	0.0346	0.0875	0.001
2	rs12373683	121715283	1.04	0.120487900976968	0.97	0.112481740502774	1.65374449571461	0.862849071888912	0.0154	0.027	0.02	0.007	0.1674	0.0108	0.0091	0.0611	8e-04	0.0786	0.1242	0.0266	0.0016	0.1337	0.024	0.0099	0.0089	0.0017	6e-04	0.0316	0.0239	0.035	0.0521	0.0347	0.0874	0.001
2	rs4848664	121720125	1.04	0.120487900976968	0.97	0.112481740502774	1.64252739410856	0.891536099090879	0.0154	0.0269	0.02	0.007	0.1674	0.0108	0.0091	0.0611	8e-04	0.0787	0.1242	0.0266	0.0016	0.1337	0.024	0.0099	0.0089	0.0017	6e-04	0.0316	0.0239	0.035	0.0521	0.0347	0.0874	0.001
2	rs13422337	121720374	1.04	0.120487900976968	0.97	0.112481740502774	1.64003838987921	0.888721336954977	0.0154	0.0269	0.0199	0.0069	0.1674	0.0108	0.0091	0.0611	8e-04	0.0787	0.1242	0.0266	0.0016	0.1337	0.024	0.0099	0.0089	0.0017	6e-04	0.0316	0.0239	0.035	0.0521	0.0347	0.0874	0.001
2	rs895545	121721467	1.04	0.120487900976968	0.96	0.130782650589638	1.63972735872757	0.882316701414078	0.0154	0.0269	0.0199	0.0069	0.1674	0.0108	0.0091	0.0611	8e-04	0.0787	0.1242	0.0266	0.0016	0.1337	0.024	0.0099	0.0089	0.0017	6e-04	0.0316	0.0239	0.035	0.0521	0.0347	0.0874	0.001
2	rs72837359	121722262	1.04	0.120487900976968	0.96	0.130782650589638	1.64190501724796	0.874207368661123	0.0154	0.0269	0.0199	0.0069	0.1674	0.0108	0.0091	0.0611	8e-04	0.0787	0.1242	0.0266	0.0016	0.1337	0.024	0.0099	0.0089	0.0017	6e-04	0.0316	0.0239	0.035	0.0521	0.0347	0.0874	0.001
2	rs2592595	121726447	1.04	0.120487900976968	0.96	0.130782650589638	1.64231992583881	0.835591673352517	0.0154	0.0269	0.0199	0.007	0.1675	0.0108	0.009	0.0611	8e-04	0.0787	0.1242	0.0266	0.0016	0.1337	0.024	0.0099	0.0089	0.0017	6e-04	0.0316	0.0239	0.035	0.0521	0.0347	0.0873	0.001
2	rs17005559	121733061	1.03	0.13807906481078	0.96	0.130782650589638	1.53146394655662	0.731617307058242	0.0154	0.0267	0.0199	0.007	0.1686	0.0105	0.0089	0.0613	8e-04	0.0792	0.1242	0.0262	0.0016	0.1326	0.0236	0.0096	0.0088	0.0018	6e-04	0.0321	0.0243	0.0348	0.0523	0.0352	0.087	9e-04
2	rs280196	121740505	1.03	0.13807906481078	0.96	0.130782650589638	1.47419939824807	0.718890651628385	0.0154	0.0267	0.0199	0.0071	0.168	0.0105	0.0088	0.0614	8e-04	0.0795	0.1242	0.0261	0.0017	0.1327	0.0236	0.0095	0.0088	0.0018	6e-04	0.0323	0.0244	0.0348	0.0525	0.0353	0.0869	8e-04
2	rs13008360	121742307	1.03	0.13807906481078	0.96	0.130782650589638	1.45807037094063	0.727719207490346	0.0155	0.0267	0.0199	0.0072	0.1677	0.0105	0.0088	0.0614	7e-04	0.0796	0.1243	0.0261	0.0017	0.1326	0.0236	0.0095	0.0087	0.0019	6e-04	0.0323	0.0245	0.0347	0.0527	0.0354	0.0868	8e-04
2	rs116677865	121743169	1.03	0.13807906481078	0.96	0.130782650589638	1.45618297372227	0.730567366716294	0.0155	0.0267	0.0199	0.0072	0.1677	0.0105	0.0088	0.0614	7e-04	0.0796	0.1243	0.0261	0.0017	0.1326	0.0236	0.0095	0.0087	0.0019	6e-04	0.0323	0.0245	0.0347	0.0527	0.0354	0.0868	8e-04
2	rs72837377	121745295	1.03	0.13807906481078	0.96	0.130782650589638	1.45340318792516	0.758123824184422	0.0156	0.0267	0.02	0.0072	0.1676	0.0105	0.0088	0.0615	7e-04	0.0796	0.1243	0.0261	0.0017	0.1325	0.0236	0.0095	0.0087	0.0019	6e-04	0.0323	0.0245	0.0347	0.0527	0.0354	0.0868	8e-04
2	rs75244416	121745335	1.03	0.13807906481078	0.96	0.130782650589638	1.4544950132469	0.762813807575051	0.0156	0.0267	0.02	0.0072	0.1676	0.0105	0.0089	0.0614	7e-04	0.0796	0.1243	0.0261	0.0017	0.1325	0.0236	0.0095	0.0088	0.0019	6e-04	0.0323	0.0245	0.0347	0.0527	0.0354	0.0868	9e-04
2	rs3738880	121746956	1.03	0.13807906481078	0.97	0.112481740502774	1.45608366196768	0.762056934347811	0.0156	0.0267	0.02	0.0072	0.1676	0.0105	0.0089	0.0615	7e-04	0.0797	0.1243	0.0261	0.0017	0.1324	0.0236	0.0095	0.0088	0.0019	6e-04	0.0323	0.0245	0.0347	0.0527	0.0354	0.0868	9e-04
2	rs114376238	121747433	1.03	0.13807906481078	0.96	0.130782650589638	1.45608366196768	0.765085403481395	0.0156	0.0267	0.02	0.0072	0.1676	0.0105	0.0089	0.0615	7e-04	0.0796	0.1243	0.0261	0.0017	0.1324	0.0236	0.0095	0.0088	0.0019	6e-04	0.0323	0.0245	0.0347	0.0527	0.0354	0.0868	9e-04
2	rs75544832	121748820	1.03	0.13807906481078	0.96	0.130782650589638	1.45648092395373	0.770391468368164	0.0156	0.0267	0.02	0.0072	0.1676	0.0105	0.0089	0.0616	7e-04	0.0797	0.1243	0.0261	0.0017	0.1323	0.0235	0.0095	0.0088	0.0019	6e-04	0.0323	0.0245	0.0347	0.0527	0.0354	0.0867	9e-04
2	rs7589761	121753354	1.03	0.13807906481078	0.96	0.130782650589638	1.45300623544824	0.795205799171143	0.0156	0.0267	0.02	0.0072	0.1676	0.0105	0.0089	0.0618	7e-04	0.0797	0.1244	0.0261	0.0016	0.1322	0.0235	0.0095	0.0088	0.0019	6e-04	0.0322	0.0245	0.0347	0.0528	0.0355	0.0865	9e-04
2	rs10198401	121755177	1.03	0.13807906481078	0.96	0.130782650589638	1.45241088166546	0.803310296136216	0.0156	0.0267	0.02	0.0072	0.1677	0.0105	0.0089	0.0618	7e-04	0.0798	0.1244	0.0261	0.0016	0.1322	0.0235	0.0095	0.0088	0.0019	6e-04	0.0323	0.0245	0.0347	0.0528	0.0355	0.0864	9e-04
2	rs75037700	121764473	1.03	0.13807906481078	0.97	0.112481740502774	1.44309542722198	0.755554568506899	0.0156	0.0267	0.0199	0.0072	0.1677	0.0105	0.0088	0.0618	7e-04	0.0797	0.1244	0.0261	0.0016	0.1322	0.0235	0.0095	0.0088	0.002	6e-04	0.0323	0.0245	0.0347	0.0528	0.0355	0.0863	9e-04
2	rs2166564	121780679	1.03	0.13807906481078	0.97	0.112481740502774	1.39978700083844	0.72711990830154	0.0157	0.0267	0.0199	0.0072	0.1679	0.0104	0.0088	0.0621	7e-04	0.0796	0.1248	0.0261	0.0015	0.132	0.0237	0.0094	0.0087	0.0021	7e-04	0.0322	0.0246	0.0347	0.0532	0.0355	0.0851	9e-04
2	rs280215	121789026	1.03	0.13807906481078	0.97	0.112481740502774	1.3969498282299	0.727419544256161	0.0157	0.0267	0.0199	0.0072	0.1679	0.0103	0.0088	0.0622	7e-04	0.0796	0.1249	0.026	0.0015	0.1319	0.0237	0.0094	0.0087	0.0021	7e-04	0.0322	0.0247	0.0347	0.0533	0.0355	0.0849	9e-04
2	rs67886433	121791136	1.03	0.13807906481078	0.97	0.112481740502774	1.40419375363988	0.726820299637313	0.0159	0.0267	0.0198	0.0072	0.168	0.0103	0.0088	0.0623	7e-04	0.0796	0.1249	0.0261	0.0015	0.1318	0.0237	0.0094	0.0087	0.0021	7e-04	0.0322	0.0246	0.0348	0.0533	0.0355	0.0847	9e-04
2	rs12998600	121794114	1.03	0.13807906481078	0.97	0.112481740502774	1.41125527347536	0.743037953377709	0.0159	0.0267	0.0198	0.0072	0.1679	0.0103	0.0089	0.0623	7e-04	0.0796	0.1249	0.0261	0.0015	0.1318	0.0237	0.0094	0.0087	0.0021	7e-04	0.0322	0.0247	0.0348	0.0532	0.0355	0.0847	9e-04
2	rs2312441	121799520	1.03	0.13807906481078	0.97	0.112481740502774	1.43133424258609	0.770543186569495	0.0159	0.0267	0.0198	0.0073	0.1679	0.0104	0.0089	0.0623	7e-04	0.0795	0.1248	0.0261	0.0015	0.1318	0.0238	0.0094	0.0089	0.0021	7e-04	0.0322	0.0247	0.0348	0.0531	0.0355	0.0848	9e-04
2	rs74944109	121800379	1.03	0.13807906481078	0.97	0.112481740502774	1.43163030550355	0.770391468368164	0.0159	0.0267	0.0198	0.0073	0.1679	0.0104	0.0089	0.0623	7e-04	0.0796	0.1248	0.0261	0.0015	0.1318	0.0238	0.0094	0.0089	0.0021	7e-04	0.0322	0.0247	0.0348	0.0531	0.0355	0.0848	9e-04
2	rs731003	121803481	1.03	0.13807906481078	0.97	0.112481740502774	1.42462956761662	0.757065665706548	0.0159	0.0267	0.0198	0.0073	0.1679	0.0104	0.0089	0.0623	7e-04	0.0796	0.1248	0.0261	0.0015	0.1318	0.0238	0.0094	0.0089	0.0021	7e-04	0.0321	0.0247	0.0348	0.0531	0.0355	0.0847	9e-04
2	rs4848143	121812224	1.03	0.13807906481078	0.97	0.112481740502774	1.43390087394207	0.85338141084617	0.0159	0.0267	0.0198	0.0074	0.1678	0.0105	0.009	0.0626	7e-04	0.0795	0.1246	0.0261	0.0015	0.1314	0.0239	0.0093	0.009	0.0021	7e-04	0.0321	0.0246	0.0348	0.0533	0.0356	0.0844	0.001
2	rs4848681	121812664	1.03	0.13807906481078	0.97	0.112481740502774	1.4321237940611	0.863626063107629	0.0159	0.0267	0.0198	0.0074	0.1679	0.0105	0.009	0.0626	7e-04	0.0795	0.1245	0.0262	0.0015	0.1314	0.0239	0.0093	0.009	0.0021	7e-04	0.0321	0.0246	0.0348	0.0533	0.0356	0.0844	0.001
2	rs280224	121816852	1.02	0.157502178544443	0.97	0.112481740502774	1.49139520539201	0.925925175292134	0.0162	0.0266	0.0198	0.0076	0.1682	0.0107	0.0091	0.0627	8e-04	0.0793	0.1238	0.0261	0.0015	0.1306	0.024	0.0093	0.0092	0.0023	8e-04	0.0321	0.0248	0.0347	0.0533	0.0358	0.084	0.001
2	rs116069909	121820058	1.03	0.13807906481078	0.97	0.112481740502774	1.42285675377135	0.950103436333687	0.0164	0.0264	0.0197	0.0077	0.1692	0.0107	0.0092	0.0627	9e-04	0.0793	0.1228	0.0263	0.0017	0.13	0.0239	0.0089	0.0094	0.0025	9e-04	0.032	0.0249	0.0347	0.0536	0.0358	0.0834	0.0012
2	rs76526149	121823496	1.02	0.157502178544443	0.97	0.112481740502774	1.40605593039055	1.00570674611807	0.0167	0.0264	0.0197	0.0079	0.17	0.0108	0.0092	0.0628	0.001	0.0794	0.1219	0.0265	0.0018	0.1294	0.0238	0.0086	0.0095	0.0027	0.001	0.0318	0.025	0.0349	0.0538	0.0358	0.0827	0.0013
2	rs2677511	121824823	1.02	0.157502178544443	0.97	0.112481740502774	1.42995291537365	0.989711861805875	0.0167	0.0264	0.0196	0.008	0.1702	0.0108	0.0092	0.0628	0.001	0.0796	0.1216	0.0266	0.0018	0.1291	0.0238	0.0085	0.0096	0.0027	0.001	0.0318	0.025	0.0349	0.0539	0.0358	0.0824	0.0013
2	rs57105048	121826860	1.02	0.157502178544443	0.97	0.112481740502774	1.42364457000341	0.96899329083206	0.0168	0.0264	0.0196	0.008	0.1702	0.0108	0.0092	0.0628	0.001	0.0796	0.1216	0.0266	0.0018	0.1292	0.0238	0.0085	0.0096	0.0027	0.001	0.0318	0.025	0.0349	0.0539	0.0358	0.0823	0.0013
2	rs55760652	121830392	1.02	0.157502178544443	0.97	0.112481740502774	1.37860928372976	1.02544768881663	0.0169	0.0263	0.0195	0.0081	0.1695	0.011	0.0093	0.063	0.0011	0.0799	0.1209	0.0268	0.0019	0.1288	0.024	0.0084	0.0096	0.0028	0.0012	0.032	0.0249	0.035	0.054	0.0357	0.082	0.0014
2	rs12711539	121837519	1.01	0.178854520006857	0.97	0.112481740502774	1.41754322625561	1.04978181041468	0.017	0.0259	0.0195	0.0085	0.1701	0.0113	0.0093	0.0629	0.0013	0.0804	0.1205	0.027	0.0019	0.1282	0.0249	0.0083	0.0096	0.003	0.0014	0.0323	0.0249	0.0352	0.0544	0.0354	0.0797	0.0014
2	rs79820435	121842164	1.01	0.178854520006857	0.95	0.15120882267165	1.361134306728	1.04235732103827	0.0171	0.0259	0.0194	0.0085	0.1704	0.0113	0.0094	0.0624	0.0013	0.0805	0.1205	0.0271	0.0019	0.1282	0.0249	0.0083	0.0096	0.0031	0.0014	0.0324	0.025	0.035	0.0544	0.0352	0.0797	0.0014
2	rs17005798	121844303	1.01	0.178854520006857	0.95	0.15120882267165	1.35997228316349	1.08250141991997	0.0171	0.0259	0.0194	0.0085	0.1706	0.0113	0.0094	0.0622	0.0013	0.0806	0.1205	0.0271	0.0019	0.1282	0.0249	0.0083	0.0096	0.0031	0.0014	0.0324	0.025	0.035	0.0544	0.0352	0.0796	0.0014
2	rs116321207	121845008	1.01	0.178854520006857	0.95	0.15120882267165	1.34866211764947	1.07633193011341	0.0171	0.0259	0.0194	0.0085	0.1706	0.0113	0.0094	0.0622	0.0013	0.0806	0.1205	0.0271	0.0019	0.1282	0.0249	0.0083	0.0096	0.0031	0.0014	0.0324	0.025	0.035	0.0544	0.0352	0.0796	0.0014
2	rs79860701	121846654	1.01	0.178854520006857	0.95	0.15120882267165	1.34538207155381	1.06336511528365	0.0171	0.0259	0.0194	0.0086	0.1705	0.0113	0.0094	0.0622	0.0013	0.0806	0.1205	0.0271	0.0019	0.1281	0.0249	0.0083	0.0096	0.0031	0.0014	0.0324	0.025	0.035	0.0544	0.0351	0.0795	0.0014
2	rs13420652	121855879	1.01	0.178854520006857	0.95	0.15120882267165	1.3475041108459	1.03526498767857	0.0172	0.0258	0.0193	0.0088	0.1702	0.0115	0.0095	0.0622	0.0015	0.0801	0.1204	0.0273	0.0021	0.1277	0.0251	0.0084	0.0097	0.0032	0.0015	0.0325	0.0252	0.0349	0.0545	0.035	0.079	0.0016
2	rs115326564	121858827	1.01	0.178854520006857	0.95	0.15120882267165	1.3301790629859	1.08688898592172	0.0172	0.0258	0.0192	0.0089	0.1701	0.0116	0.0095	0.0621	0.0015	0.0802	0.1203	0.0274	0.0021	0.1277	0.0251	0.0084	0.0097	0.0032	0.0016	0.0325	0.0252	0.035	0.0545	0.0349	0.0789	0.0016
2	rs56192642	121859227	1.01	0.178854520006857	0.95	0.15120882267165	1.3323881015317	1.10170086129402	0.0172	0.0258	0.0192	0.0089	0.1701	0.0116	0.0095	0.0621	0.0015	0.0802	0.1203	0.0274	0.0021	0.1276	0.0251	0.0084	0.0097	0.0032	0.0016	0.0325	0.0252	0.035	0.0545	0.0349	0.0789	0.0016
2	rs11676255	121861093	1.01	0.178854520006857	0.95	0.15120882267165	1.32643646972729	1.08136444178771	0.0172	0.0258	0.0192	0.0089	0.1701	0.0116	0.0095	0.062	0.0015	0.0802	0.1203	0.0274	0.0022	0.1276	0.0251	0.0084	0.0097	0.0032	0.0016	0.0325	0.0252	0.035	0.0545	0.0349	0.0789	0.0016
2	rs114510649	121868851	1.01	0.178854520006857	0.95	0.15120882267165	1.31599758132461	1.09095448159845	0.0172	0.0258	0.0192	0.0089	0.17	0.0116	0.0095	0.062	0.0015	0.0803	0.1202	0.0273	0.0022	0.1275	0.0252	0.0084	0.0098	0.0033	0.0016	0.0324	0.0252	0.0351	0.0545	0.0348	0.0788	0.0016
2	rs7578737	121875785	1.01	0.178854520006857	0.95	0.15120882267165	1.31485025612521	1.08315122147799	0.0172	0.0258	0.0191	0.009	0.1698	0.0117	0.0095	0.0619	0.0016	0.0804	0.1201	0.0273	0.0022	0.1274	0.0252	0.0085	0.0098	0.0033	0.0017	0.0324	0.0253	0.0352	0.0545	0.0347	0.0788	0.0017
2	rs6710568	121881568	1.01	0.178854520006857	0.95	0.15120882267165	1.36394406849995	1.2614378852719	0.0171	0.0257	0.0191	0.0092	0.1692	0.0119	0.0097	0.0617	0.0017	0.0803	0.12	0.0274	0.0023	0.1272	0.0253	0.0086	0.01	0.0035	0.0018	0.032	0.0253	0.0353	0.0546	0.0348	0.0785	0.0018
2	rs116720905	121886264	1.01	0.178854520006857	0.95	0.15120882267165	1.358036405802	1.30564769913058	0.0171	0.0257	0.0191	0.0092	0.1691	0.0119	0.0097	0.0614	0.0017	0.0804	0.1199	0.0273	0.0023	0.1271	0.0254	0.0087	0.01	0.0035	0.0018	0.032	0.0252	0.0356	0.0546	0.0348	0.0784	0.0018
2	rs1010868	121895415	1.01	0.178854520006857	0.95	0.15120882267165	1.35697211497087	1.32145144781792	0.0171	0.0257	0.0191	0.0093	0.1691	0.0119	0.0098	0.061	0.0018	0.0805	0.1198	0.0273	0.0024	0.127	0.0255	0.0087	0.01	0.0036	0.0018	0.0321	0.0253	0.0358	0.0546	0.0347	0.0783	0.0019
2	rs875175	121899272	1.01	0.178854520006857	0.95	0.15120882267165	1.31896326015739	1.33931110179034	0.017	0.0257	0.0191	0.0093	0.1689	0.0118	0.0098	0.061	0.0018	0.0805	0.1197	0.0273	0.0024	0.1272	0.0255	0.0087	0.01	0.0036	0.0019	0.0321	0.0253	0.0358	0.0546	0.0347	0.0783	0.0019
2	rs34461562	121899521	1.01	0.178854520006857	0.95	0.15120882267165	1.30711574669597	1.31875917367748	0.017	0.0257	0.0191	0.0093	0.1689	0.0118	0.0098	0.061	0.0018	0.0805	0.1197	0.0273	0.0024	0.1271	0.0255	0.0087	0.01	0.0036	0.0019	0.032	0.0253	0.0358	0.0546	0.0347	0.0783	0.0019
2	rs79449496	121900572	1.01	0.178854520006857	0.95	0.15120882267165	1.311028580788	1.30145002367507	0.017	0.0257	0.019	0.0094	0.169	0.0119	0.0098	0.061	0.0018	0.0805	0.1196	0.0274	0.0024	0.127	0.0255	0.0087	0.01	0.0036	0.0019	0.032	0.0253	0.0358	0.0546	0.0347	0.0782	0.0019
2	rs2677502	121901979	1.01	0.178854520006857	0.95	0.15120882267165	1.37423271006858	1.36939175152142	0.0169	0.0257	0.0189	0.0096	0.1692	0.0121	0.01	0.0609	0.0019	0.0806	0.1193	0.0274	0.0025	0.1266	0.0256	0.0088	0.0102	0.0037	0.002	0.0319	0.0254	0.0356	0.0547	0.0345	0.078	0.002
2	rs56336187	121907076	1.01	0.178854520006857	0.95	0.15120882267165	1.79567120885847	1.82553793944639	0.0166	0.0254	0.0189	0.0105	0.1682	0.0131	0.0106	0.0606	0.0022	0.0811	0.1187	0.0268	0.0028	0.1241	0.026	0.0091	0.0106	0.0041	0.0024	0.0317	0.0254	0.0352	0.0552	0.0344	0.0775	0.0024
2	rs6739733	121909748	1.01	0.178854520006857	0.95	0.15120882267165	2.4389011391113	2.23821821553311	0.0165	0.0249	0.019	0.0115	0.1669	0.014	0.0114	0.0597	0.0024	0.0816	0.1182	0.0267	0.0031	0.1219	0.0263	0.0094	0.0111	0.0045	0.0027	0.0311	0.0255	0.035	0.0558	0.0346	0.0772	0.0027
2	rs7566868	121912972	1.01	0.178854520006857	0.95	0.15120882267165	2.57466999967556	2.37080074139624	0.0165	0.0247	0.0191	0.0117	0.1663	0.0143	0.0115	0.0596	0.0024	0.0825	0.1179	0.0265	0.0032	0.1213	0.0261	0.0096	0.0111	0.0047	0.0027	0.031	0.0255	0.035	0.0563	0.0345	0.0765	0.0028
2	rs116783274	121916629	1.01	0.178854520006857	0.95	0.15120882267165	2.69959888939462	2.42604450132443	0.0165	0.0245	0.0191	0.0119	0.1652	0.0144	0.0117	0.0595	0.0025	0.083	0.1187	0.0265	0.0031	0.121	0.026	0.0096	0.0112	0.0049	0.0029	0.0309	0.0254	0.0352	0.0564	0.0342	0.0761	0.0029
2	rs35219088	121918712	1.01	0.178854520006857	0.95	0.15120882267165	2.90565185249611	2.40767377900995	0.0165	0.0244	0.0191	0.012	0.1645	0.0145	0.0117	0.0595	0.0025	0.0828	0.1192	0.0265	0.0031	0.1209	0.026	0.0096	0.0113	0.0049	0.003	0.0309	0.0254	0.0354	0.0566	0.034	0.076	0.0029
2	rs4848685	121918815	1.01	0.178854520006857	0.95	0.15120882267165	3.02234067241572	2.46615134943704	0.0165	0.0244	0.019	0.0121	0.1644	0.0146	0.0118	0.0594	0.0025	0.0828	0.1193	0.0265	0.0031	0.121	0.026	0.0096	0.0113	0.005	0.003	0.0308	0.0254	0.0355	0.0566	0.034	0.076	0.0029
2	rs55811660	121919116	1.02	0.157502178544443	0.95	0.15120882267165	2.92953248658395	2.50209373991299	0.0164	0.0243	0.019	0.0122	0.164	0.0146	0.0118	0.0592	0.0026	0.0829	0.1197	0.0265	0.0032	0.1211	0.0261	0.0096	0.0113	0.0051	0.0031	0.0309	0.0253	0.0355	0.0568	0.0339	0.0751	0.0031
2	rs7566466	121920145	1.02	0.157502178544443	0.95	0.15120882267165	2.60615531482148	2.66133278599923	0.0163	0.0241	0.019	0.012	0.1627	0.0147	0.0121	0.059	0.0026	0.0834	0.1203	0.0264	0.0034	0.1208	0.0259	0.0097	0.0114	0.005	0.0032	0.031	0.0251	0.0357	0.0574	0.0333	0.0754	0.0033
2	rs4488664	121925398	1.02	0.157502178544443	0.95	0.15120882267165	2.29360830217889	2.90149478053811	0.0161	0.0233	0.019	0.0118	0.1589	0.0152	0.0129	0.0584	0.0027	0.0848	0.1217	0.0265	0.0035	0.1205	0.026	0.01	0.0117	0.005	0.0031	0.0314	0.0246	0.0358	0.059	0.0317	0.0764	0.0035
2	rs79157891	121928620	1.04	0.120487900976968	0.95	0.15120882267165	1.85855085501708	3.1790848800692	0.016	0.0231	0.0195	0.0121	0.1543	0.0153	0.0136	0.0569	0.0025	0.0871	0.1237	0.0265	0.0033	0.1223	0.0251	0.01	0.0119	0.0046	0.0028	0.0314	0.024	0.0342	0.0622	0.0286	0.0786	0.0036
2	rs62153569	121932840	1.03	0.13807906481078	0.94	0.173887076546345	1.79759811991746	3.06391277728914	0.0158	0.0227	0.0199	0.0124	0.1493	0.0154	0.0143	0.0567	0.0024	0.0895	0.1258	0.0265	0.0032	0.1237	0.0243	0.0101	0.012	0.0042	0.0025	0.0315	0.0234	0.0322	0.0653	0.0256	0.0809	0.0036
2	rs11694438	121933873	1.03	0.13807906481078	0.94	0.173887076546345	1.8536792756203	3.0905383994695	0.0158	0.0227	0.0199	0.0125	0.1493	0.0155	0.0144	0.0567	0.0024	0.0894	0.1258	0.0266	0.0032	0.1237	0.0243	0.0101	0.0121	0.0042	0.0025	0.0315	0.0234	0.0321	0.0653	0.0255	0.0809	0.0036
2	rs59894816	121939423	1.03	0.13807906481078	0.94	0.173887076546345	1.978645228071	3.15124408774204	0.0158	0.0227	0.0199	0.0125	0.1493	0.0155	0.0144	0.0567	0.0024	0.0896	0.1258	0.0265	0.0032	0.1238	0.0243	0.0101	0.0121	0.0042	0.0025	0.0315	0.0234	0.032	0.0654	0.0252	0.081	0.0036
2	rs72828926	121940967	1.03	0.13807906481078	0.94	0.173887076546345	1.98041556049816	3.17283269225429	0.0158	0.0227	0.02	0.0125	0.1491	0.0155	0.0144	0.0567	0.0024	0.09	0.1259	0.0266	0.0032	0.1238	0.024	0.0101	0.0121	0.0042	0.0025	0.0315	0.0233	0.0319	0.0654	0.0251	0.0814	0.0036
2	rs13392067	121943228	1.03	0.13807906481078	0.94	0.173887076546345	2.23175630672478	3.30420159599234	0.0158	0.0227	0.0201	0.0125	0.149	0.0157	0.0144	0.0569	0.0023	0.0899	0.126	0.0267	0.0031	0.1234	0.0239	0.0102	0.012	0.0042	0.0025	0.0316	0.0231	0.0318	0.0655	0.025	0.0815	0.0036
2	rs45626234	121945068	1.03	0.13807906481078	0.94	0.173887076546345	2.13813702289216	3.30534299864572	0.0158	0.0227	0.02	0.0125	0.1489	0.0157	0.0144	0.057	0.0023	0.09	0.1261	0.0266	0.0031	0.1232	0.0239	0.0102	0.0121	0.0041	0.0024	0.0316	0.0231	0.0318	0.0657	0.0249	0.0817	0.0036
2	rs11682581	121945731	1.03	0.13807906481078	0.94	0.173887076546345	2.13167020998206	3.30591371493221	0.0157	0.0227	0.02	0.0125	0.1489	0.0157	0.0144	0.057	0.0023	0.09	0.1261	0.0266	0.0031	0.1233	0.0239	0.0102	0.012	0.0042	0.0024	0.0316	0.0231	0.0318	0.0657	0.0249	0.0817	0.0036
2	rs74861139	121946535	1.03	0.13807906481078	0.94	0.173887076546345	2.11355211325896	3.26940807982528	0.0157	0.0227	0.02	0.0124	0.1488	0.0157	0.0144	0.0571	0.0023	0.09	0.1261	0.0266	0.0031	0.1233	0.0239	0.0102	0.012	0.0042	0.0024	0.0316	0.0232	0.0318	0.0657	0.0248	0.0817	0.0036
2	rs4633929	121951075	1.03	0.13807906481078	0.94	0.173887076546345	1.97908776136604	2.97232922196647	0.0155	0.0223	0.0198	0.0121	0.1484	0.0155	0.0142	0.0574	0.0021	0.0911	0.1271	0.0263	0.0029	0.1237	0.0234	0.0099	0.0118	0.0041	0.0022	0.0319	0.0234	0.0318	0.0666	0.0239	0.0825	0.0035
2	rs76405572	121953667	1.03	0.13807906481078	0.94	0.173887076546345	1.86071740605035	2.9482585091055	0.0155	0.0221	0.0196	0.0121	0.1483	0.0155	0.0142	0.0574	0.0021	0.0913	0.1275	0.0263	0.0029	0.1237	0.0236	0.0098	0.0118	0.004	0.0022	0.0319	0.0234	0.0318	0.0665	0.0237	0.0828	0.0034
2	rs34338463	121954559	1.03	0.13807906481078	0.95	0.15120882267165	1.73301570187717	2.89492813986488	0.0154	0.0219	0.0196	0.012	0.1483	0.0154	0.0141	0.0575	0.002	0.0915	0.1278	0.0262	0.0028	0.1237	0.0237	0.0098	0.0118	0.0039	0.0022	0.032	0.0235	0.0318	0.0665	0.0236	0.083	0.0033
2	rs4848147	121955160	1.03	0.13807906481078	0.95	0.15120882267165	1.69552412757438	2.89642894226327	0.0154	0.0218	0.0195	0.012	0.1484	0.0154	0.0141	0.0575	0.002	0.0917	0.128	0.0262	0.0028	0.1237	0.0238	0.0097	0.0118	0.0039	0.0022	0.0321	0.0236	0.0318	0.0664	0.0235	0.0831	0.0032
2	rs13016320	121956535	1.04	0.120487900976968	0.95	0.15120882267165	1.33402175911018	2.45289622752105	0.0148	0.0216	0.019	0.0113	0.1486	0.015	0.0136	0.0578	0.0019	0.0928	0.1294	0.0256	0.0026	0.1243	0.0234	0.0094	0.0112	0.0036	0.0019	0.0327	0.024	0.0315	0.0674	0.0231	0.0844	0.0029
2	rs114775223	121957835	1.04	0.120487900976968	0.95	0.15120882267165	0.953323633230905	2.08354315336967	0.0146	0.0215	0.0189	0.0108	0.1487	0.0145	0.0131	0.0581	0.0018	0.0944	0.1304	0.0253	0.0025	0.1246	0.0234	0.009	0.0107	0.0035	0.0018	0.0328	0.0241	0.0313	0.0675	0.0228	0.0846	0.0027
2	rs6753743	121962947	1.04	0.120487900976968	0.95	0.15120882267165	0.59940846077731	1.64877493989203	0.0143	0.0214	0.0189	0.0102	0.1488	0.0139	0.0123	0.0584	0.0017	0.0962	0.1318	0.0251	0.0024	0.1251	0.0234	0.0086	0.0101	0.0034	0.0017	0.0331	0.0244	0.0309	0.0679	0.0224	0.0848	0.0024
2	rs10864870	121965450	1.04	0.120487900976968	0.95	0.15120882267165	0.564053751936154	1.59572505446326	0.0143	0.0213	0.0188	0.0101	0.1489	0.0138	0.0122	0.0585	0.0017	0.0964	0.132	0.025	0.0023	0.1251	0.0233	0.0086	0.01	0.0034	0.0017	0.0332	0.0244	0.0309	0.068	0.0223	0.085	0.0024
2	rs4076519	121968032	1.04	0.120487900976968	0.95	0.15120882267165	0.542484423053521	1.53638861135536	0.0143	0.0213	0.0188	0.01	0.149	0.0137	0.0121	0.0585	0.0017	0.0967	0.1321	0.025	0.0023	0.1251	0.0233	0.0085	0.0099	0.0034	0.0016	0.0332	0.0245	0.0308	0.068	0.0223	0.0851	0.0024
2	rs115491237	121971481	1.04	0.120487900976968	0.95	0.15120882267165	0.222492376004917	0.775097725491164	0.0138	0.0206	0.0189	0.0085	0.1495	0.0121	0.0104	0.0588	0.0016	0.0995	0.1352	0.025	0.002	0.1252	0.0227	0.0072	0.0086	0.0037	0.0013	0.0333	0.0248	0.0313	0.0685	0.0217	0.0875	0.0019
2	rs115019564	121974839	1.04	0.120487900976968	0.95	0.15120882267165	0.197199287709189	0.626900383599131	0.0136	0.0203	0.0189	0.008	0.1496	0.0115	0.0098	0.059	0.0014	0.1006	0.1363	0.025	0.0019	0.1253	0.0225	0.0067	0.0081	0.0038	0.0012	0.0334	0.0249	0.0315	0.0686	0.0215	0.0883	0.0018
2	rs1133080	121978882	1.04	0.120487900976968	0.95	0.15120882267165	0.146816236965251	0.563955909018687	0.0136	0.0203	0.0189	0.0078	0.1497	0.0114	0.0096	0.0591	0.0014	0.1009	0.1365	0.025	0.0018	0.1253	0.0224	0.0066	0.008	0.0039	0.0012	0.0334	0.025	0.0315	0.0686	0.0215	0.0886	0.0017
2	rs4848698	121980465	1.04	0.120487900976968	0.95	0.15120882267165	0.140358578787181	0.544410916978473	0.0136	0.0203	0.0189	0.0078	0.1497	0.0114	0.0096	0.0591	0.0014	0.1009	0.1365	0.0251	0.0018	0.1253	0.0223	0.0066	0.008	0.0039	0.0012	0.0334	0.0249	0.0315	0.0686	0.0215	0.0886	0.0017
2	rs72828950	121983299	1.04	0.120487900976968	0.95	0.15120882267165	0.131254996556401	0.51908042862208	0.0136	0.0203	0.0189	0.0078	0.1497	0.0114	0.0096	0.0591	0.0014	0.101	0.1365	0.0251	0.0018	0.1254	0.0223	0.0065	0.0079	0.0038	0.0012	0.0334	0.025	0.0316	0.0686	0.0215	0.0887	0.0017
2	rs6734261	121990108	1.04	0.120487900976968	0.94	0.173887076546345	0.11870016987568	0.47421443637772	0.0136	0.0204	0.0189	0.0078	0.1497	0.0113	0.0095	0.0592	0.0014	0.101	0.1365	0.0251	0.0019	0.1254	0.0223	0.0065	0.0079	0.0038	0.0012	0.0335	0.025	0.0316	0.0686	0.0214	0.0888	0.0017
2	rs2713211	121990162	1.04	0.120487900976968	0.94	0.173887076546345	0.111975878492236	0.471107793464998	0.0136	0.0204	0.0189	0.0078	0.1498	0.0113	0.0095	0.0592	0.0014	0.101	0.1365	0.0251	0.0019	0.1253	0.0223	0.0065	0.0079	0.0038	0.0012	0.0335	0.025	0.0316	0.0686	0.0217	0.0887	0.0017
2	rs11677172	121991967	1.04	0.120487900976968	0.94	0.173887076546345	0.108067474595933	0.457930804055189	0.0136	0.0204	0.0188	0.0077	0.1498	0.0113	0.0095	0.0592	0.0014	0.101	0.1365	0.0251	0.0019	0.1253	0.0223	0.0065	0.0079	0.0038	0.0012	0.0335	0.025	0.0316	0.0687	0.0216	0.0888	0.0017
2	rs3768905	121994055	1.04	0.120487900976968	0.94	0.173887076546345	0.106426329649229	0.458332725394307	0.0136	0.0204	0.0188	0.0077	0.1498	0.0112	0.0095	0.0592	0.0015	0.1011	0.1366	0.0251	0.0019	0.1254	0.0223	0.0065	0.0078	0.0038	0.0012	0.0335	0.025	0.0316	0.0686	0.0217	0.0888	0.0017
2	rs55995797	121998212	1.04	0.120487900976968	0.94	0.173887076546345	0.0603197415390526	0.367085528301674	0.0133	0.0203	0.0189	0.0076	0.1502	0.0108	0.0088	0.0589	0.0015	0.1033	0.1361	0.0248	0.0019	0.1259	0.0221	0.0062	0.0077	0.0037	0.0012	0.0339	0.025	0.0317	0.0679	0.0221	0.0885	0.0017
2	rs6723509	122000745	1.04	0.120487900976968	0.94	0.173887076546345	0.0549265589256717	0.348183447255565	0.0133	0.0203	0.0189	0.0076	0.1502	0.0107	0.0087	0.0589	0.0015	0.1035	0.1361	0.0247	0.0019	0.1261	0.0221	0.0062	0.0076	0.0037	0.0012	0.034	0.025	0.0317	0.0679	0.0221	0.0885	0.0017
2	rs3768910	122000780	1.04	0.120487900976968	0.94	0.173887076546345	0.0573740063288951	0.359039301528281	0.0133	0.0203	0.0189	0.0076	0.1502	0.0108	0.0088	0.0585	0.0015	0.1035	0.1361	0.0247	0.0019	0.1261	0.0221	0.0062	0.0076	0.0037	0.0012	0.034	0.025	0.0317	0.0679	0.0221	0.0885	0.0017
2	rs72828955	122001230	1.04	0.120487900976968	0.94	0.173887076546345	0.0572840871539975	0.360293182747672	0.0133	0.0203	0.0189	0.0076	0.1502	0.0108	0.0088	0.0585	0.0015	0.1035	0.136	0.0247	0.0019	0.1261	0.0221	0.0062	0.0076	0.0037	0.0012	0.034	0.025	0.0317	0.0679	0.0221	0.0886	0.0017
2	rs882759	122003073	1.04	0.120487900976968	0.94	0.173887076546345	0.055171613878246	0.349923911982725	0.0133	0.0203	0.019	0.0076	0.1502	0.0107	0.0088	0.0585	0.0015	0.1036	0.136	0.0247	0.0019	0.1261	0.022	0.0062	0.0076	0.0037	0.0012	0.034	0.025	0.0317	0.0679	0.0221	0.0886	0.0017
2	rs17006283	122006851	1.04	0.120487900976968	0.93	0.198940398764014	0.0531459885131638	0.336808668065401	0.0132	0.0203	0.0189	0.0075	0.1503	0.0107	0.0087	0.0585	0.0015	0.1037	0.1361	0.0247	0.0019	0.1262	0.022	0.0062	0.0076	0.0037	0.0012	0.034	0.025	0.0317	0.068	0.0221	0.0886	0.0017
2	rs56664083	122012945	1.04	0.120487900976968	0.93	0.198940398764014	0.0425180483153028	0.30168960325458	0.0135	0.0203	0.0189	0.0074	0.1502	0.0105	0.0086	0.0584	0.0015	0.1038	0.1364	0.0247	0.002	0.1264	0.022	0.0061	0.0075	0.0037	0.0012	0.034	0.025	0.0317	0.0679	0.0221	0.0887	0.0017
2	rs17006292	122018763	1.04	0.120487900976968	0.93	0.198940398764014	0.0363293642344581	0.283049649841416	0.0136	0.0203	0.0189	0.0073	0.1502	0.0104	0.0085	0.0584	0.0015	0.1039	0.1365	0.0248	0.002	0.1265	0.022	0.006	0.0074	0.0038	0.0013	0.0339	0.025	0.0317	0.0678	0.0221	0.0887	0.0017
2	rs116381794	122026409	1.04	0.120487900976968	0.93	0.198940398764014	0.0104891421560375	0.190149301540982	0.0147	0.0202	0.0194	0.0068	0.1498	0.0094	0.0079	0.0581	0.0015	0.1044	0.1371	0.025	0.0021	0.1271	0.0219	0.0056	0.007	0.0038	0.0014	0.0337	0.025	0.0319	0.0675	0.0223	0.0888	0.0016
2	rs4848700	122028117	1.04	0.120487900976968	0.93	0.198940398764014	0.00638574438081118	0.158271656777745	0.0149	0.0202	0.0195	0.0067	0.1496	0.0093	0.0078	0.058	0.0015	0.1046	0.1373	0.025	0.0021	0.1271	0.0219	0.0055	0.007	0.0038	0.0014	0.0337	0.025	0.0319	0.0675	0.0223	0.0889	0.0016
2	rs6712340	122031769	1.04	0.120487900976968	0.93	0.198940398764014	0.00330652471756595	0.126391940559463	0.0152	0.0201	0.0197	0.0062	0.1497	0.0088	0.0074	0.0583	0.0015	0.1051	0.1375	0.0249	0.0022	0.1274	0.022	0.0054	0.0066	0.0039	0.0015	0.034	0.0249	0.0319	0.0673	0.0225	0.0887	0.0015
2	rs77124404	122033583	1.04	0.120487900976968	0.93	0.198940398764014	0.00304396555860727	0.119883745808456	0.0152	0.0201	0.0197	0.0061	0.1497	0.0087	0.0073	0.0583	0.0015	0.1052	0.1376	0.0249	0.0023	0.1275	0.022	0.0053	0.0065	0.0039	0.0015	0.034	0.0248	0.0318	0.0673	0.0225	0.0887	0.0015
2	rs2953083	122036871	1.04	0.120487900976968	0.93	0.198940398764014	0.00197032870465988	0.110367133129176	0.0153	0.0201	0.0197	0.006	0.1497	0.0086	0.0071	0.0583	0.0014	0.1054	0.1378	0.0249	0.0023	0.1277	0.022	0.0053	0.0064	0.0039	0.0015	0.034	0.0248	0.0318	0.0673	0.0226	0.0887	0.0015
2	rs11688688	122037415	1.04	0.120487900976968	0.93	0.198940398764014	0.00218281937683816	0.118060459818435	0.0154	0.0201	0.0197	0.006	0.1497	0.0085	0.0071	0.0583	0.0014	0.1054	0.1378	0.0249	0.0023	0.1277	0.022	0.0053	0.0064	0.0039	0.0015	0.034	0.0248	0.0318	0.0673	0.0226	0.0887	0.0015
2	rs35023952	122038940	1.04	0.120487900976968	0.93	0.198940398764014	0.0037144940529638	0.0596806478881288	0.0166	0.0204	0.0205	0.0048	0.1497	0.0071	0.0057	0.0573	0.0015	0.1065	0.1402	0.0252	0.0023	0.1286	0.0223	0.0044	0.0055	0.0045	0.0016	0.0342	0.0242	0.0319	0.0663	0.0226	0.0892	0.0014
2	rs2713242	122049381	1.04	0.120487900976968	0.92	0.226487429171296	0.00477648732158951	0.0449222099932158	0.0174	0.0205	0.0208	0.0041	0.15	0.0063	0.005	0.0568	0.0016	0.1071	0.1416	0.0253	0.0022	0.1292	0.0225	0.004	0.0051	0.0047	0.0016	0.0343	0.0238	0.032	0.0655	0.0226	0.0894	0.0014
2	rs2713232	122051755	1.04	0.120487900976968	0.92	0.226487429171296	0.00812637962859051	0.0616679452004823	0.0174	0.0205	0.0208	0.0041	0.1498	0.0062	0.0049	0.0566	0.0016	0.1072	0.1419	0.0253	0.0022	0.1291	0.0225	0.0039	0.005	0.0047	0.0016	0.0343	0.0238	0.0321	0.0653	0.0225	0.0897	0.0014
2	rs76007697	122054321	1.04	0.120487900976968	0.92	0.226487429171296	0.0118811791195521	0.0687685394845203	0.0176	0.0206	0.0209	0.004	0.1497	0.006	0.0047	0.0564	0.0016	0.1073	0.1423	0.0254	0.0022	0.1292	0.0224	0.0039	0.0049	0.0048	0.0017	0.0343	0.0237	0.0322	0.065	0.0224	0.09	0.0014
2	rs2919054	122056325	1.04	0.120487900976968	0.92	0.226487429171296	0.0154285355045787	0.0655878312910603	0.0176	0.0206	0.0209	0.0039	0.1497	0.0059	0.0046	0.0563	0.0017	0.1074	0.1425	0.0253	0.0022	0.1294	0.0223	0.0038	0.0048	0.0049	0.0017	0.0344	0.0236	0.0323	0.0647	0.0223	0.0902	0.0014
2	rs74593207	122061005	1.04	0.120487900976968	0.92	0.226487429171296	0.0165120739758936	0.0435938262259931	0.0177	0.0207	0.021	0.0038	0.1497	0.0058	0.0045	0.0562	0.0017	0.1075	0.1428	0.0254	0.0022	0.1294	0.0223	0.0038	0.0048	0.005	0.0017	0.0344	0.0234	0.0324	0.0645	0.0222	0.0905	0.0014
2	rs2580359	122063844	1.04	0.120487900976968	0.92	0.226487429171296	0.0174621122290331	0.0458567180137655	0.0177	0.0207	0.021	0.0037	0.1498	0.0057	0.0044	0.0562	0.0017	0.1075	0.1429	0.0254	0.0022	0.1296	0.0223	0.0037	0.0047	0.005	0.0018	0.0345	0.0233	0.0324	0.0644	0.0222	0.0905	0.0014
2	rs74652823	122066159	1.04	0.120487900976968	0.92	0.226487429171296	0.0180077777113966	0.0402678246936832	0.0178	0.0206	0.021	0.0036	0.1498	0.0057	0.0044	0.0562	0.0017	0.1077	0.143	0.0254	0.0022	0.1297	0.0222	0.0037	0.0047	0.005	0.0018	0.0345	0.0232	0.0324	0.0644	0.0222	0.0905	0.0014
2	rs77534231	122066357	1.04	0.120487900976968	0.92	0.226487429171296	0.0180237776554531	0.0413260075238987	0.0178	0.0206	0.021	0.0036	0.1498	0.0056	0.0044	0.0562	0.0017	0.1077	0.143	0.0254	0.0022	0.1299	0.0222	0.0037	0.0047	0.005	0.0018	0.0345	0.023	0.0325	0.0644	0.0222	0.0905	0.0014
2	rs2580353	122082584	1.03	0.13807906481078	0.92	0.226487429171296	0.0960488305424393	0.239205107862415	0.0189	0.0213	0.0213	0.0023	0.1506	0.0045	0.003	0.0547	0.002	0.11	0.1441	0.0255	0.0023	0.1314	0.0213	0.0032	0.0039	0.0055	0.002	0.0341	0.0206	0.0326	0.0626	0.022	0.0937	0.0016
2	rs77152516	122083876	1.03	0.13807906481078	0.92	0.226487429171296	0.0993230080580224	0.23467504402318	0.019	0.0213	0.0213	0.0023	0.1506	0.0045	0.003	0.0547	0.002	0.11	0.1441	0.0255	0.0023	0.1315	0.0212	0.0032	0.0039	0.0055	0.002	0.0341	0.0205	0.0326	0.0625	0.0219	0.0937	0.0016
2	rs77622097	122089631	1.02	0.157502178544443	0.92	0.226487429171296	0.082467444199072	0.2267877633198	0.0193	0.0214	0.0213	0.0022	0.1507	0.0044	0.0029	0.0545	0.002	0.1101	0.1444	0.0255	0.0023	0.1318	0.0212	0.0032	0.0038	0.0055	0.0017	0.034	0.0199	0.0326	0.0623	0.0219	0.0942	0.0015
2	rs13034848	122089687	1.02	0.157502178544443	0.92	0.226487429171296	0.0819213969292205	0.224286708853328	0.0193	0.0215	0.0213	0.0022	0.1507	0.0044	0.0029	0.0545	0.002	0.1102	0.1444	0.0255	0.0023	0.1318	0.0212	0.0032	0.0038	0.0055	0.0017	0.034	0.0199	0.0326	0.0623	0.0219	0.0942	0.0015
2	rs2580327	122090864	1.02	0.157502178544443	0.92	0.226487429171296	0.083497546002895	0.283984731142961	0.0197	0.0216	0.0215	0.0021	0.1505	0.0043	0.0026	0.0542	0.002	0.1104	0.1446	0.0256	0.0023	0.1324	0.0212	0.0032	0.0036	0.0055	0.0016	0.034	0.0194	0.0329	0.0623	0.022	0.0943	0.0015
2	rs736508	122092220	1.02	0.157502178544443	0.92	0.226487429171296	0.101882515327659	0.343224484273364	0.0201	0.022	0.0213	0.0018	0.15	0.0039	0.0024	0.0541	0.0019	0.1118	0.1452	0.0262	0.0022	0.1333	0.0206	0.0029	0.0031	0.0055	0.0015	0.0332	0.0194	0.0334	0.0626	0.0212	0.0939	0.0014
2	Affx-36365338	122095855	1.02	0.157502178544443	0.92	0.226487429171296	0.101752271096374	0.356410209315853	0.0201	0.0221	0.0212	0.0018	0.15	0.0039	0.0024	0.0541	0.0019	0.1119	0.1452	0.0262	0.0022	0.1335	0.0206	0.0029	0.0031	0.0055	0.0015	0.0332	0.0195	0.0334	0.0626	0.0211	0.0939	0.0014
2	rs72828990	122136758	1.02	0.157502178544443	0.92	0.226487429171296	0.0950475447429809	0.279667907373539	0.0202	0.0222	0.021	0.0018	0.15	0.0039	0.0024	0.054	0.0019	0.1121	0.1453	0.0263	0.0023	0.1338	0.0206	0.0028	0.003	0.0055	0.0016	0.0332	0.0195	0.0334	0.0627	0.0209	0.0938	0.0014
2	rs6713074	122143110	1.02	0.157502178544443	0.92	0.226487429171296	0.09382995417229	0.267414200360068	0.0202	0.0222	0.021	0.0018	0.15	0.0039	0.0024	0.054	0.0019	0.1122	0.1453	0.0263	0.0023	0.1338	0.0206	0.0028	0.003	0.0055	0.0016	0.0332	0.0195	0.0334	0.0627	0.0209	0.0938	0.0014
2	rs6716602	122143565	1.02	0.157502178544443	0.92	0.226487429171296	0.0943505683050158	0.269367963346765	0.0202	0.0222	0.021	0.0018	0.1501	0.0038	0.0023	0.054	0.0019	0.1122	0.1453	0.0263	0.0023	0.1338	0.0206	0.0028	0.003	0.0055	0.0016	0.0332	0.0195	0.0334	0.0627	0.0209	0.0938	0.0014
2	rs2015439	122145157	1.02	0.157502178544443	0.92	0.226487429171296	0.094549374953445	0.270173735640947	0.0202	0.0222	0.021	0.0018	0.1501	0.0038	0.0023	0.054	0.0019	0.1122	0.1454	0.0263	0.0023	0.1338	0.0206	0.0028	0.003	0.0055	0.0016	0.0332	0.0195	0.0334	0.0627	0.0209	0.0938	0.0014
2	rs59567498	122145642	1.02	0.157502178544443	0.92	0.226487429171296	0.0941272257452871	0.269713202955679	0.0202	0.0222	0.021	0.0018	0.1501	0.0038	0.0023	0.054	0.0019	0.1122	0.1454	0.0263	0.0023	0.1338	0.0206	0.0028	0.003	0.0055	0.0016	0.0332	0.0195	0.0334	0.0626	0.0209	0.0938	0.0014
2	rs10496565	122148174	1.02	0.157502178544443	0.92	0.226487429171296	0.0966023515963167	0.269598107849824	0.0202	0.0222	0.021	0.0018	0.1501	0.0038	0.0023	0.054	0.002	0.1122	0.1454	0.0263	0.0023	0.1338	0.0206	0.0028	0.0029	0.0055	0.0016	0.0332	0.0195	0.0334	0.0627	0.0208	0.0938	0.0014
2	rs17774685	122151354	1.02	0.157502178544443	0.92	0.226487429171296	0.0965771481950983	0.271441454797163	0.0202	0.0222	0.021	0.0018	0.1501	0.0038	0.0023	0.054	0.002	0.1122	0.1454	0.0263	0.0023	0.1338	0.0206	0.0028	0.0029	0.0055	0.0016	0.0332	0.0195	0.0334	0.0627	0.0208	0.0938	0.0014
2	rs114026882	122155032	1.02	0.157502178544443	0.92	0.226487429171296	0.0968293680749678	0.273635470644432	0.0203	0.0222	0.021	0.0018	0.1501	0.0038	0.0023	0.054	0.002	0.1122	0.1454	0.0263	0.0023	0.1338	0.0206	0.0028	0.0029	0.0055	0.0016	0.0332	0.0195	0.0334	0.0627	0.0208	0.0938	0.0014
2	rs12711551	122163006	1.02	0.157502178544443	0.92	0.226487429171296	0.096854612782779	0.271787515114599	0.0203	0.0222	0.021	0.0018	0.1501	0.0038	0.0023	0.054	0.002	0.1122	0.1454	0.0263	0.0023	0.1338	0.0206	0.0028	0.0029	0.0055	0.0016	0.0332	0.0195	0.0334	0.0627	0.0208	0.0938	0.0014
2	rs10496567	122175505	1.02	0.157502178544443	0.92	0.226487429171296	0.101934642129695	0.273982392761181	0.0203	0.0222	0.021	0.0018	0.1501	0.0038	0.0023	0.054	0.002	0.1122	0.1454	0.0263	0.0023	0.1338	0.0206	0.0028	0.0029	0.0056	0.0016	0.0332	0.0195	0.0334	0.0626	0.0208	0.0938	0.0015
2	rs79486495	122175576	1.02	0.157502178544443	0.92	0.226487429171296	0.101934642129695	0.274098063617507	0.0203	0.0222	0.021	0.0018	0.1501	0.0038	0.0023	0.054	0.002	0.1122	0.1454	0.0263	0.0023	0.1338	0.0206	0.0028	0.0029	0.0056	0.0016	0.0332	0.0195	0.0334	0.0626	0.0208	0.0938	0.0015
2	rs76644760	122177598	1.02	0.157502178544443	0.91	0.256642068151906	0.102430676599074	0.276646627252981	0.0203	0.0222	0.021	0.0018	0.1501	0.0038	0.0023	0.054	0.002	0.1122	0.1454	0.0263	0.0023	0.1338	0.0206	0.0028	0.0029	0.0056	0.0016	0.0331	0.0195	0.0334	0.0626	0.0208	0.0938	0.0015
2	rs7562207	122191776	1.01	0.178854520006857	0.91	0.256642068151906	0.108690310937515	0.237212873459777	0.0203	0.0222	0.0209	0.0018	0.1499	0.0038	0.0023	0.054	0.002	0.1121	0.1452	0.0263	0.0023	0.1336	0.0206	0.0028	0.0038	0.0056	0.0016	0.0331	0.0195	0.0333	0.0626	0.0208	0.0938	0.0015
2	rs6541776	122202093	1.01	0.178854520006857	0.91	0.256642068151906	0.108798856549966	0.236329154656731	0.0203	0.0222	0.0209	0.0018	0.1499	0.0038	0.0023	0.054	0.002	0.1121	0.1452	0.0263	0.0023	0.1336	0.0206	0.0028	0.0038	0.0056	0.0016	0.0331	0.0195	0.0333	0.0626	0.0208	0.0938	0.0015
2	rs2304560	122216419	1.01	0.178854520006857	0.91	0.256642068151906	0.113920404413831	0.2405362278737	0.0204	0.0222	0.0209	0.0017	0.1501	0.0038	0.0022	0.0539	0.002	0.1122	0.1453	0.0263	0.0023	0.1335	0.0205	0.0028	0.0036	0.0057	0.0016	0.0332	0.0195	0.0332	0.0626	0.0207	0.094	0.0015
2	rs62151095	122237694	1.01	0.178854520006857	0.91	0.256642068151906	0.100895265438441	0.227659807517001	0.0203	0.0223	0.0209	0.0017	0.1502	0.0038	0.0022	0.0539	0.0019	0.1123	0.1454	0.0263	0.0023	0.1335	0.0205	0.0028	0.0036	0.0056	0.0016	0.0332	0.0195	0.0332	0.0626	0.0207	0.0941	0.0014
2	rs116377511	122239324	1.01	0.178854520006857	0.9	0.289513196358555	0.100895265438441	0.227659807517001	0.0203	0.0223	0.0209	0.0017	0.1502	0.0038	0.0022	0.0539	0.0019	0.1123	0.1454	0.0263	0.0023	0.1335	0.0205	0.0028	0.0036	0.0056	0.0016	0.0332	0.0195	0.0332	0.0626	0.0207	0.0941	0.0014
2	rs13031477	122243772	1.01	0.178854520006857	0.9	0.289513196358555	0.100895265438441	0.227659807517001	0.0203	0.0223	0.0209	0.0017	0.1502	0.0038	0.0022	0.0539	0.0019	0.1123	0.1454	0.0263	0.0023	0.1335	0.0205	0.0028	0.0036	0.0056	0.0016	0.0332	0.0195	0.0332	0.0626	0.0207	0.0941	0.0014
2	rs115639415	122253944	1.01	0.178854520006857	0.9	0.289513196358555	0.101128545467108	0.22809623702766	0.0203	0.0223	0.0209	0.0017	0.1502	0.0038	0.0022	0.0539	0.0019	0.1123	0.1454	0.0263	0.0023	0.1335	0.0205	0.0028	0.0036	0.0056	0.0016	0.0332	0.0195	0.0332	0.0626	0.0207	0.0941	0.0014
2	rs13401792	122273032	1.01	0.178854520006857	0.9	0.289513196358555	0.102352255516496	0.224503833117382	0.0203	0.0223	0.0209	0.0017	0.1502	0.0038	0.0022	0.0539	0.0019	0.1123	0.1454	0.0264	0.0023	0.1335	0.0205	0.0028	0.0036	0.0056	0.0016	0.0332	0.0195	0.0331	0.0626	0.0207	0.0941	0.0014
2	rs934761	122286589	1.01	0.178854520006857	0.9	0.289513196358555	0.103875037490147	0.225699239170223	0.0203	0.0222	0.0209	0.0017	0.1502	0.0038	0.0022	0.054	0.0019	0.1123	0.1454	0.0264	0.0023	0.1335	0.0205	0.0028	0.0036	0.0056	0.0015	0.0332	0.0195	0.0331	0.0626	0.0207	0.0941	0.0014
2	rs78536716	122291430	1.01	0.178854520006857	0.9	0.289513196358555	0.10597173423824	0.223744197961251	0.0204	0.0222	0.0209	0.0017	0.1502	0.0038	0.0022	0.054	0.0019	0.1124	0.1454	0.0264	0.0023	0.1335	0.0205	0.0028	0.0036	0.0056	0.0015	0.0332	0.0194	0.0331	0.0625	0.0207	0.0941	0.0014
2	rs74426874	122299649	1.01	0.178854520006857	0.9	0.289513196358555	0.107689441562236	0.221686572135252	0.0204	0.0222	0.0209	0.0017	0.1502	0.0037	0.0022	0.054	0.0019	0.1124	0.1454	0.0264	0.0023	0.1335	0.0205	0.0028	0.0035	0.0056	0.0015	0.0332	0.0194	0.0331	0.0625	0.0207	0.0941	0.0014
2	rs116703847	122324363	1.01	0.178854520006857	0.9	0.289513196358555	0.108283861980568	0.219204095277494	0.0204	0.0222	0.0209	0.0017	0.1502	0.0037	0.0022	0.054	0.0019	0.1124	0.1454	0.0264	0.0023	0.1336	0.0205	0.0028	0.0035	0.0056	0.0015	0.0332	0.0194	0.033	0.0625	0.0207	0.0941	0.0014
2	rs17775949	122325081	1.01	0.178854520006857	0.9	0.289513196358555	0.108310929251895	0.219096369421157	0.0204	0.0222	0.0209	0.0017	0.1502	0.0037	0.0022	0.054	0.0019	0.1124	0.1454	0.0264	0.0023	0.1336	0.0205	0.0028	0.0035	0.0056	0.0015	0.0332	0.0194	0.033	0.0625	0.0207	0.0941	0.0014
2	rs79031835	122331518	1.01	0.178854520006857	0.9	0.289513196358555	0.106694303044738	0.220822063965596	0.0204	0.0222	0.0209	0.0017	0.1503	0.0037	0.0022	0.054	0.0019	0.1124	0.1454	0.0264	0.0023	0.1336	0.0205	0.0028	0.0035	0.0056	0.0015	0.0331	0.0194	0.033	0.0625	0.0208	0.0941	0.0014
2	rs76561851	122354113	1.01	0.178854520006857	0.9	0.289513196358555	0.106935836634696	0.220498158502243	0.0204	0.0222	0.0209	0.0017	0.1503	0.0037	0.0022	0.054	0.0019	0.1124	0.1453	0.0264	0.0023	0.1337	0.0205	0.0028	0.0035	0.0056	0.0015	0.0331	0.0194	0.033	0.0625	0.0208	0.0942	0.0014
2	rs10179769	122358310	1.01	0.178854520006857	0.9	0.289513196358555	0.106935836634696	0.220498158502243	0.0204	0.0222	0.0209	0.0017	0.1503	0.0037	0.0022	0.054	0.0019	0.1124	0.1453	0.0264	0.0023	0.1337	0.0205	0.0028	0.0035	0.0056	0.0015	0.0331	0.0194	0.033	0.0625	0.0208	0.0942	0.0014
2	rs75724348	122365790	1.01	0.178854520006857	0.9	0.289513196358555	0.106855287797068	0.220174408763185	0.0204	0.0222	0.0209	0.0017	0.1503	0.0037	0.0022	0.054	0.0019	0.1124	0.1454	0.0264	0.0023	0.1337	0.0205	0.0028	0.0035	0.0056	0.0015	0.0331	0.0194	0.033	0.0625	0.0208	0.0942	0.0014
2	rs7594288	122374559	1.01	0.178854520006857	0.9	0.289513196358555	0.106855287797068	0.220282308031626	0.0204	0.0222	0.0209	0.0017	0.1503	0.0037	0.0022	0.054	0.0019	0.1124	0.1454	0.0264	0.0023	0.1337	0.0205	0.0028	0.0035	0.0056	0.0015	0.0331	0.0194	0.033	0.0625	0.0208	0.0942	0.0014
2	rs62151109	122401698	1.01	0.178854520006857	0.9	0.289513196358555	0.106694303044738	0.223093750891437	0.0204	0.0222	0.021	0.0017	0.1503	0.0037	0.0022	0.054	0.0019	0.1123	0.1453	0.0263	0.0022	0.1337	0.0205	0.0028	0.0035	0.0056	0.0015	0.0331	0.0194	0.0331	0.0625	0.0209	0.0942	0.0014
2	rs6723029	122419911	1.01	0.178854520006857	0.9	0.289513196358555	0.105864946128445	0.220714078183654	0.0204	0.0222	0.021	0.0017	0.1503	0.0037	0.0022	0.054	0.0019	0.1123	0.1453	0.0263	0.0022	0.1337	0.0205	0.0028	0.0035	0.0056	0.0015	0.0331	0.0194	0.0331	0.0625	0.0209	0.0942	0.0014
2	rs17833009	122449508	1.01	0.178854520006857	0.9	0.289513196358555	0.104827264046854	0.22157844819789	0.0204	0.0223	0.021	0.0017	0.1503	0.0037	0.0022	0.0539	0.0019	0.1123	0.1453	0.0263	0.0022	0.1337	0.0206	0.0028	0.0034	0.0056	0.0015	0.0331	0.0194	0.0331	0.0625	0.0209	0.0943	0.0014
2	rs6726677	122489932	1.01	0.178854520006857	0.9	0.289513196358555	0.0954973068529676	0.260895773789267	0.0207	0.0223	0.0213	0.0017	0.1508	0.0036	0.0021	0.0534	0.0017	0.112	0.1462	0.0258	0.0021	0.1341	0.0212	0.0026	0.0031	0.0055	0.0014	0.0326	0.0194	0.0328	0.0621	0.021	0.0951	0.0013
2	rs6754910	122492983	1.01	0.178854520006857	0.9	0.289513196358555	0.0939785159000939	0.278969794203787	0.0208	0.0223	0.0215	0.0017	0.1511	0.0036	0.0021	0.0532	0.0016	0.1117	0.1466	0.0256	0.002	0.1344	0.0214	0.0026	0.0029	0.0054	0.0014	0.0324	0.0192	0.0326	0.062	0.0211	0.0955	0.0012
2	rs13014792	122498324	1.01	0.178854520006857	0.9	0.289513196358555	0.0947733474528253	0.281648798188484	0.0208	0.0223	0.0216	0.0017	0.1512	0.0036	0.0021	0.0531	0.0016	0.1115	0.1468	0.0255	0.002	0.1345	0.0215	0.0026	0.0029	0.0054	0.0014	0.0324	0.0192	0.0326	0.062	0.0211	0.0955	0.0012
2	rs59934189	122509246	1.01	0.178854520006857	0.9	0.289513196358555	0.0955723970727511	0.286092103997928	0.0208	0.0224	0.0216	0.0017	0.1513	0.0035	0.002	0.053	0.0016	0.1113	0.1472	0.0254	0.002	0.1348	0.0216	0.0026	0.0028	0.0054	0.0014	0.0323	0.0191	0.0325	0.0619	0.0211	0.0955	0.0012
2	rs11689101	122509570	1.01	0.178854520006857	0.9	0.289513196358555	0.0956725751022821	0.286678328200725	0.0208	0.0224	0.0216	0.0017	0.1513	0.0035	0.002	0.053	0.0016	0.1113	0.1473	0.0254	0.002	0.1348	0.0216	0.0026	0.0028	0.0054	0.0014	0.0323	0.0191	0.0325	0.0619	0.0211	0.0955	0.0012
2	rs6749155	122511135	1.01	0.178854520006857	0.9	0.289513196358555	0.0953222406571315	0.287969307323229	0.0208	0.0224	0.0216	0.0017	0.1513	0.0035	0.002	0.053	0.0016	0.1112	0.1473	0.0254	0.002	0.1348	0.0216	0.0026	0.0028	0.0054	0.0014	0.0323	0.0191	0.0325	0.0619	0.0211	0.0955	0.0012
2	rs11122867	122515214	1.01	0.178854520006857	0.9	0.289513196358555	0.0919854164505351	0.293623239777972	0.0208	0.0224	0.0217	0.0017	0.1513	0.0035	0.002	0.053	0.0016	0.1112	0.1474	0.0253	0.002	0.1349	0.0216	0.0026	0.0028	0.0053	0.0014	0.0323	0.0191	0.0325	0.0619	0.0211	0.0955	0.0012
2	rs77116299	122526036	1.01	0.178854520006857	0.9	0.289513196358555	0.0832449882718762	0.295041918170026	0.0208	0.0224	0.0217	0.0017	0.1514	0.0035	0.002	0.053	0.0016	0.1112	0.1475	0.0253	0.0019	0.1349	0.0216	0.0025	0.0028	0.0053	0.0014	0.0322	0.0191	0.0325	0.0619	0.0211	0.0956	0.0012
2	rs55924083	122536455	1.01	0.178854520006857	0.9	0.289513196358555	0.0779218091050427	0.301332348883514	0.0209	0.0223	0.0217	0.0017	0.1514	0.0035	0.002	0.053	0.0016	0.1112	0.1476	0.0253	0.0019	0.135	0.0216	0.0025	0.0027	0.0052	0.0014	0.0321	0.0191	0.0325	0.0618	0.0211	0.0956	0.0012
2	rs6734147	122562188	1	0.202230525110681	0.9	0.289513196358555	0.0814907552847499	0.361171639010053	0.0212	0.0223	0.0221	0.0016	0.1517	0.0034	0.0018	0.0527	0.0014	0.1116	0.1483	0.0254	0.0018	0.1353	0.0218	0.0024	0.0026	0.005	0.0014	0.0317	0.0188	0.0324	0.0612	0.0213	0.0957	0.0011
2	rs74405668	122564832	1	0.202230525110681	0.9	0.289513196358555	0.0806113574766713	0.366203013095	0.0212	0.0223	0.0221	0.0016	0.1517	0.0034	0.0018	0.0527	0.0014	0.1116	0.1483	0.0254	0.0018	0.1354	0.0218	0.0024	0.0026	0.005	0.0014	0.0317	0.0188	0.0324	0.0611	0.0213	0.0957	0.0011
2	rs11895167	122567265	1	0.202230525110681	0.9	0.289513196358555	0.0804541640066358	0.375943519655592	0.0212	0.0223	0.0221	0.0016	0.1517	0.0034	0.0018	0.0527	0.0014	0.1116	0.1484	0.0255	0.0018	0.1355	0.0218	0.0024	0.0026	0.005	0.0014	0.0317	0.0188	0.0324	0.061	0.0213	0.0958	0.0011
2	rs62151148	122572180	1	0.202230525110681	0.9	0.289513196358555	0.0844432073848052	0.427924078160283	0.0215	0.0223	0.0223	0.0016	0.1518	0.0032	0.0017	0.0525	0.0014	0.1118	0.1487	0.0258	0.0018	0.1358	0.0216	0.0023	0.0025	0.0049	0.0013	0.0315	0.0188	0.032	0.0605	0.0212	0.0965	0.0011
2	rs62151150	122575275	1	0.202230525110681	0.91	0.256642068151906	0.081355065120579	0.423719548513915	0.0216	0.0221	0.0223	0.0015	0.1519	0.0032	0.0017	0.0523	0.0013	0.1123	0.1487	0.0258	0.0017	0.1363	0.0215	0.0023	0.0024	0.0049	0.0013	0.0313	0.0189	0.0318	0.0602	0.0211	0.0968	0.001
2	rs77043390	122578812	1	0.202230525110681	0.91	0.256642068151906	0.0868489445400027	0.472322804073539	0.0219	0.0225	0.0223	0.0014	0.1517	0.0031	0.0016	0.0518	0.0012	0.1134	0.1484	0.0258	0.0016	0.1373	0.0212	0.0021	0.0024	0.0047	0.0013	0.0308	0.0191	0.0316	0.0594	0.0209	0.0975	0.001
2	rs80283800	122583101	1	0.202230525110681	0.91	0.256642068151906	0.0887950273241625	0.476514054630334	0.0219	0.0225	0.0223	0.0014	0.1517	0.0031	0.0016	0.0518	0.0012	0.1135	0.1484	0.0258	0.0016	0.1374	0.0212	0.0021	0.0023	0.0047	0.0013	0.0308	0.0192	0.0316	0.0593	0.0209	0.0976	0.001
2	rs4848727	122584859	1	0.202230525110681	0.91	0.256642068151906	0.0910353793440697	0.480714883228163	0.0219	0.0225	0.0223	0.0014	0.1517	0.0031	0.0016	0.0518	0.0012	0.1135	0.1484	0.0258	0.0016	0.1374	0.0212	0.0021	0.0023	0.0047	0.0013	0.0308	0.0192	0.0316	0.0593	0.0209	0.0976	0.001
2	rs6541806	122586232	1	0.202230525110681	0.91	0.256642068151906	0.0901398206861835	0.482615152451519	0.0219	0.0225	0.0223	0.0014	0.1517	0.0031	0.0016	0.0518	0.0012	0.1135	0.1483	0.0258	0.0016	0.1374	0.0212	0.0021	0.0023	0.0047	0.0013	0.0308	0.0192	0.0316	0.0593	0.0209	0.0976	0.001
2	rs113986154	122597651	0.99	0.227721472602965	0.91	0.256642068151906	0.0714218108109934	0.45605639780911	0.0222	0.0228	0.0231	0.0014	0.1513	0.003	0.0017	0.0514	0.001	0.114	0.1468	0.0257	0.0015	0.1377	0.0217	0.0019	0.0022	0.0043	0.0011	0.0308	0.0199	0.0307	0.0602	0.0206	0.0987	8e-04
2	rs73950857	122598004	0.99	0.227721472602965	0.91	0.256642068151906	0.0726967617231868	0.466794368066354	0.0222	0.0228	0.0231	0.0014	0.1513	0.003	0.0017	0.0514	0.001	0.114	0.1468	0.0257	0.0015	0.1377	0.0216	0.0019	0.0022	0.0043	0.0011	0.0308	0.0199	0.0307	0.0602	0.0206	0.0987	8e-04
2	rs12614797	122598583	0.99	0.227721472602965	0.91	0.256642068151906	0.0743057626899984	0.481800514305484	0.0222	0.0228	0.0231	0.0014	0.1513	0.0029	0.0017	0.0514	0.001	0.1141	0.1468	0.0257	0.0015	0.1377	0.0216	0.0019	0.0022	0.0043	0.0011	0.0308	0.0199	0.0306	0.0603	0.0206	0.0988	8e-04
2	rs57784592	122599120	0.99	0.227721472602965	0.91	0.256642068151906	0.0689969795333684	0.468949788004581	0.0222	0.0227	0.0231	0.0014	0.1516	0.0029	0.0017	0.0517	0.001	0.1142	0.1468	0.0257	0.0015	0.1373	0.0217	0.0019	0.0022	0.0043	0.0011	0.0309	0.0199	0.0305	0.0602	0.0205	0.0988	8e-04
2	rs11675722	122608300	0.99	0.227721472602965	0.91	0.256642068151906	0.0680060536926843	0.477732666424766	0.0222	0.0228	0.023	0.0013	0.1516	0.0029	0.0017	0.0516	0.001	0.1142	0.1468	0.0256	0.0015	0.1374	0.0217	0.0019	0.0021	0.0042	0.0011	0.0309	0.0199	0.0306	0.0602	0.0205	0.0989	8e-04
2	rs78894999	122613505	0.99	0.227721472602965	0.91	0.256642068151906	0.0872028890568597	0.518388813271995	0.0222	0.023	0.0229	0.0013	0.1513	0.0029	0.0017	0.0515	0.001	0.1143	0.1468	0.0255	0.0015	0.1374	0.0217	0.0019	0.0021	0.0044	0.0011	0.0309	0.02	0.0306	0.06	0.0203	0.0994	8e-04
2	rs76128157	122616061	0.99	0.227721472602965	0.91	0.256642068151906	0.0906716397038753	0.522403404374063	0.0222	0.023	0.0229	0.0013	0.1513	0.0029	0.0017	0.0515	0.001	0.1144	0.1468	0.0255	0.0015	0.1374	0.0217	0.0019	0.0021	0.0044	0.0011	0.0309	0.02	0.0306	0.0601	0.0203	0.0995	8e-04
2	rs115703630	122619765	0.98	0.255415240389183	0.91	0.256642068151906	0.095372238955494	0.51038310376115	0.0222	0.023	0.0229	0.0013	0.1512	0.0028	0.0017	0.0515	0.001	0.1144	0.147	0.0255	0.0015	0.1374	0.0217	0.0019	0.0021	0.0045	0.0011	0.0309	0.02	0.0306	0.0601	0.0203	0.0993	8e-04
2	rs12711566	122622516	0.98	0.255415240389183	0.91	0.256642068151906	0.0995283262908434	0.514105988206345	0.0222	0.023	0.0229	0.0013	0.1512	0.0028	0.0017	0.0515	0.001	0.1143	0.1471	0.0255	0.0015	0.1375	0.0217	0.0019	0.0021	0.0045	0.0011	0.0309	0.02	0.0305	0.0601	0.0203	0.0991	8e-04
2	rs78274314	122622911	0.98	0.255415240389183	0.91	0.256642068151906	0.0986830981547931	0.503369734103132	0.0222	0.023	0.0229	0.0013	0.1512	0.0028	0.0017	0.0515	0.001	0.1143	0.1471	0.0254	0.0015	0.1375	0.0217	0.0019	0.0021	0.0045	0.0011	0.0309	0.02	0.0305	0.0601	0.0202	0.0991	8e-04
2	rs62152427	122638612	0.98	0.255415240389183	0.91	0.256642068151906	0.0732868962573753	0.547913677463002	0.022	0.0234	0.0225	0.0013	0.1512	0.0029	0.0017	0.0517	0.001	0.1147	0.1479	0.0253	0.0016	0.137	0.0219	0.0018	0.002	0.0044	0.001	0.0306	0.0198	0.0308	0.0602	0.02	0.0992	8e-04
2	rs80330477	122643740	0.98	0.255415240389183	0.9	0.289513196358555	0.0738801275269283	0.528092426580514	0.022	0.0235	0.0225	0.0013	0.1512	0.0029	0.0017	0.0517	0.001	0.1148	0.148	0.0253	0.0016	0.1369	0.0219	0.0018	0.002	0.0043	0.001	0.0305	0.0198	0.0307	0.0602	0.02	0.0993	8e-04
2	rs78837168	122649303	0.98	0.255415240389183	0.9	0.289513196358555	0.0726127093109278	0.524066885930117	0.022	0.0236	0.0225	0.0013	0.1511	0.0029	0.0017	0.0517	0.001	0.1149	0.1482	0.0252	0.0016	0.1368	0.0219	0.0017	0.002	0.0043	9e-04	0.0305	0.0197	0.0307	0.0602	0.02	0.0994	8e-04
2	rs116156258	122653927	0.98	0.255415240389183	0.9	0.289513196358555	0.0729071688588048	0.530316706720238	0.022	0.0236	0.0224	0.0013	0.1511	0.0029	0.0017	0.0517	0.001	0.1149	0.1482	0.0252	0.0016	0.1368	0.0219	0.0017	0.002	0.0043	9e-04	0.0305	0.0197	0.0307	0.0602	0.02	0.0994	8e-04
2	rs72833026	122656120	0.98	0.255415240389183	0.9	0.289513196358555	0.0728019159784781	0.529482328127282	0.0221	0.0237	0.0224	0.0013	0.1511	0.0029	0.0016	0.0518	0.001	0.1149	0.1483	0.0252	0.0016	0.1368	0.0218	0.0017	0.0019	0.0043	9e-04	0.0305	0.0197	0.0307	0.0602	0.0199	0.0994	8e-04
2	rs74648934	122657449	0.98	0.255415240389183	0.9	0.289513196358555	0.0728440052941019	0.529621368450013	0.0221	0.0237	0.0224	0.0013	0.1511	0.0029	0.0016	0.0518	0.001	0.1149	0.1483	0.0252	0.0016	0.1367	0.0218	0.0017	0.0019	0.0043	9e-04	0.0305	0.0197	0.0307	0.0602	0.0199	0.0994	8e-04
2	rs114888760	122660025	0.98	0.255415240389183	0.9	0.289513196358555	0.072381890438661	0.527953486639443	0.0221	0.0237	0.0224	0.0013	0.1511	0.0029	0.0016	0.0518	0.001	0.1149	0.1484	0.0252	0.0016	0.1367	0.0218	0.0017	0.0019	0.0043	9e-04	0.0305	0.0197	0.0307	0.0602	0.0199	0.0994	8e-04
2	rs80265394	122660067	0.98	0.255415240389183	0.89	0.325204496311925	0.0723609305532941	0.528092426580514	0.0221	0.0237	0.0224	0.0013	0.1511	0.0029	0.0016	0.0518	0.001	0.1149	0.1484	0.0252	0.0016	0.1367	0.0218	0.0017	0.0019	0.0043	9e-04	0.0305	0.0197	0.0307	0.0602	0.0199	0.0994	8e-04
2	rs115718497	122661256	0.98	0.255415240389183	0.89	0.325204496311925	0.0724657693892172	0.527814555836405	0.0221	0.0237	0.0224	0.0013	0.1511	0.0029	0.0016	0.0518	0.001	0.1149	0.1484	0.0252	0.0016	0.1367	0.0218	0.0017	0.0019	0.0043	9e-04	0.0305	0.0197	0.0307	0.0602	0.0199	0.0994	8e-04
2	rs114459462	122676007	0.98	0.255415240389183	0.89	0.325204496311925	0.0726337164988556	0.532125650615653	0.022	0.0237	0.0224	0.0013	0.1511	0.0029	0.0016	0.0518	0.001	0.1149	0.1484	0.0252	0.0016	0.1367	0.0218	0.0017	0.0019	0.0043	9e-04	0.0305	0.0197	0.0307	0.0603	0.0199	0.0994	8e-04
2	rs79216324	122694586	0.98	0.255415240389183	0.89	0.325204496311925	0.073583124508146	0.536027041276647	0.022	0.0237	0.0224	0.0013	0.1511	0.0029	0.0016	0.0518	0.001	0.115	0.1485	0.0252	0.0016	0.1367	0.0218	0.0017	0.0019	0.0043	9e-04	0.0305	0.0197	0.0307	0.0603	0.0199	0.0994	8e-04
2	rs10188844	122728929	0.98	0.255415240389183	0.89	0.325204496311925	0.0763274935213932	0.549596968712797	0.022	0.0239	0.0223	0.0014	0.1512	0.0029	0.0016	0.0518	0.001	0.1152	0.1486	0.0251	0.0016	0.1365	0.0217	0.0017	0.0019	0.0044	9e-04	0.0305	0.0196	0.0306	0.0604	0.0198	0.0995	8e-04
2	rs116108157	122734970	0.98	0.255415240389183	0.89	0.325204496311925	0.0761107473729986	0.54777346065855	0.022	0.0239	0.0223	0.0014	0.1512	0.0029	0.0016	0.0518	0.001	0.1152	0.1486	0.0251	0.0016	0.1365	0.0217	0.0017	0.0019	0.0044	9e-04	0.0305	0.0196	0.0306	0.0604	0.0198	0.0995	8e-04
2	rs55871450	122748747	0.98	0.255415240389183	0.89	0.325204496311925	0.0753983059705949	0.551000682263586	0.0221	0.0239	0.0223	0.0014	0.1512	0.0029	0.0016	0.0518	9e-04	0.1152	0.1486	0.0251	0.0016	0.1365	0.0217	0.0017	0.0019	0.0044	9e-04	0.0305	0.0196	0.0306	0.0604	0.0198	0.0995	8e-04
2	rs79598302	122760249	0.98	0.255415240389183	0.89	0.325204496311925	0.0769365004700641	0.535190432221631	0.0221	0.0239	0.0222	0.0014	0.1512	0.0029	0.0016	0.0518	9e-04	0.1153	0.1487	0.025	0.0016	0.1364	0.0217	0.0017	0.0019	0.0044	9e-04	0.0305	0.0196	0.0306	0.0603	0.0199	0.0995	8e-04
2	rs17007111	122767327	0.98	0.255415240389183	0.89	0.325204496311925	0.077768008111176	0.538818080564019	0.0221	0.0239	0.0222	0.0014	0.1512	0.003	0.0016	0.0518	9e-04	0.1153	0.1487	0.025	0.0016	0.1364	0.0217	0.0017	0.0019	0.0044	9e-04	0.0305	0.0196	0.0306	0.0603	0.0199	0.0995	8e-04
2	rs1878592	122777669	0.98	0.255415240389183	0.89	0.325204496311925	0.0786716276586804	0.546511907915759	0.0221	0.0239	0.0222	0.0014	0.1512	0.003	0.0016	0.0519	9e-04	0.1153	0.1487	0.025	0.0016	0.1364	0.0217	0.0017	0.0019	0.0044	9e-04	0.0305	0.0196	0.0306	0.0603	0.0199	0.0995	8e-04
2	rs80098667	122778646	0.98	0.255415240389183	0.88	0.363814363818289	0.078274089264771	0.543711031230081	0.0221	0.0239	0.0222	0.0014	0.1512	0.003	0.0016	0.0519	9e-04	0.1153	0.1487	0.025	0.0016	0.1364	0.0217	0.0017	0.0019	0.0044	9e-04	0.0305	0.0196	0.0306	0.0603	0.0199	0.0995	8e-04
2	rs17779654	122782632	0.98	0.255415240389183	0.88	0.363814363818289	0.0784506130350895	0.547633252704308	0.0221	0.024	0.0222	0.0014	0.1514	0.003	0.0017	0.0519	9e-04	0.1153	0.1486	0.0249	0.0016	0.1359	0.0216	0.0017	0.0019	0.0045	9e-04	0.0306	0.0196	0.0306	0.0602	0.0198	0.0995	8e-04
2	rs1219902	122821486	0.98	0.255415240389183	0.88	0.363814363818289	0.0768493082935471	0.532543317198004	0.0222	0.024	0.0222	0.0014	0.1514	0.0031	0.0017	0.0519	0.001	0.1153	0.1486	0.0248	0.0016	0.1356	0.0215	0.0017	0.0019	0.0045	9e-04	0.0306	0.0197	0.0306	0.0602	0.0197	0.0995	8e-04
2	rs874107	122835569	0.98	0.255415240389183	0.83	0.603719568470427	0.0757431916358198	0.539376719897522	0.0222	0.0241	0.0222	0.0014	0.1514	0.0031	0.0017	0.052	0.001	0.1151	0.1487	0.0248	0.0016	0.1356	0.0215	0.0018	0.0019	0.0045	9e-04	0.0307	0.0197	0.0307	0.0601	0.0197	0.0995	8e-04
2	rs4848170	122886804	0.98	0.255415240389183	0.83	0.603719568470427	0.0695674299788033	0.539237046603799	0.0221	0.0243	0.0221	0.0015	0.1514	0.0032	0.0018	0.0521	0.001	0.1147	0.1484	0.0246	0.0017	0.1355	0.0215	0.0018	0.002	0.0045	9e-04	0.0307	0.0198	0.0309	0.0599	0.0196	0.0994	8e-04
2	rs4848752	122918215	0.98	0.255415240389183	0.83	0.603719568470427	0.0628082287639324	0.505155116280496	0.0221	0.0243	0.022	0.0015	0.1515	0.0033	0.0018	0.0524	0.001	0.1144	0.1484	0.0245	0.0017	0.1354	0.0215	0.0018	0.002	0.0045	9e-04	0.0308	0.0199	0.031	0.0599	0.0196	0.0991	9e-04
2	rs77193204	122921551	0.98	0.255415240389183	0.83	0.603719568470427	0.0609731002146114	0.50831779514886	0.0221	0.0243	0.022	0.0015	0.1515	0.0033	0.0018	0.0524	0.001	0.1144	0.1484	0.0245	0.0017	0.1354	0.0215	0.0018	0.0021	0.0045	9e-04	0.0308	0.0199	0.031	0.0599	0.0196	0.0991	9e-04
2	rs116117602	122921707	0.98	0.255415240389183	0.83	0.603719568470427	0.0609731002146114	0.50941902923141	0.0221	0.0243	0.022	0.0015	0.1515	0.0033	0.0018	0.0524	0.001	0.1144	0.1484	0.0245	0.0017	0.1354	0.0215	0.0018	0.0021	0.0045	9e-04	0.0308	0.0199	0.031	0.0599	0.0196	0.0991	9e-04
2	rs114404165	122924830	0.98	0.255415240389183	0.83	0.603719568470427	0.0609169155715414	0.50707962899475	0.0221	0.0243	0.022	0.0015	0.1515	0.0033	0.0018	0.0524	0.001	0.1144	0.1484	0.0245	0.0017	0.1354	0.0215	0.0018	0.0021	0.0045	9e-04	0.0308	0.0199	0.031	0.0599	0.0196	0.0991	9e-04
2	rs17007278	122934651	0.98	0.255415240389183	0.83	0.603719568470427	0.0559288434412459	0.497886361064351	0.0221	0.0244	0.022	0.0016	0.1514	0.0033	0.0019	0.0525	0.0011	0.1141	0.1484	0.0245	0.0017	0.1352	0.0215	0.0019	0.0021	0.0045	9e-04	0.0309	0.02	0.0311	0.0598	0.0196	0.0991	9e-04
2	rs9678809	122945745	0.98	0.255415240389183	0.83	0.603719568470427	0.0442768411587132	0.506392089881121	0.0221	0.0249	0.022	0.0019	0.1512	0.0036	0.0022	0.0529	0.0011	0.1126	0.1487	0.0241	0.0018	0.1343	0.0216	0.0019	0.0023	0.0045	9e-04	0.0309	0.0206	0.0313	0.0593	0.0193	0.0993	9e-04
2	rs4848175	122945952	0.98	0.255415240389183	0.83	0.603719568470427	0.0377190882698724	0.462491324204394	0.0222	0.0249	0.022	0.0019	0.1512	0.0037	0.0024	0.0529	0.0011	0.1124	0.1488	0.024	0.0018	0.1343	0.0217	0.002	0.0024	0.0045	9e-04	0.0307	0.0208	0.0312	0.0593	0.0191	0.0991	9e-04
2	rs66490040	122947270	0.97	0.285396128624663	0.83	0.603719568470427	0.0270650577296152	0.452313668362595	0.0224	0.0249	0.0219	0.002	0.1526	0.0037	0.0024	0.0529	0.0011	0.1114	0.1492	0.0239	0.0019	0.133	0.0217	0.0019	0.0025	0.0044	9e-04	0.0306	0.0211	0.0311	0.0592	0.0191	0.0995	0.001
2	rs6541817	122948191	0.97	0.285396128624663	0.83	0.603719568470427	0.0263215537732106	0.439146223520979	0.0224	0.0248	0.0219	0.002	0.1527	0.0037	0.0024	0.0529	0.0011	0.1114	0.1492	0.0239	0.0019	0.133	0.0217	0.0019	0.0025	0.0044	9e-04	0.0306	0.0211	0.0311	0.0592	0.0191	0.0995	0.001
2	rs76516394	122961528	0.97	0.285396128624663	0.83	0.603719568470427	0.0231742173708934	0.43504443791788	0.0224	0.0249	0.022	0.002	0.153	0.0037	0.0025	0.0529	0.0011	0.111	0.1494	0.0239	0.0019	0.1326	0.0217	0.0019	0.0025	0.0043	9e-04	0.0305	0.0213	0.031	0.0592	0.0191	0.0998	9e-04
2	rs13018000	122965688	0.97	0.285396128624663	0.83	0.603719568470427	0.0214555112040586	0.442328836132061	0.0224	0.025	0.022	0.002	0.1531	0.0036	0.0025	0.0529	0.0011	0.1107	0.1495	0.0239	0.0019	0.1324	0.0217	0.002	0.0025	0.0042	9e-04	0.0305	0.0214	0.031	0.0591	0.0191	0.1	9e-04
2	rs59691192	122968013	0.97	0.285396128624663	0.83	0.603719568470427	0.0185494503512352	0.458600724416322	0.0224	0.0251	0.022	0.0021	0.1531	0.0036	0.0025	0.0526	0.0011	0.1105	0.1496	0.0239	0.0021	0.1323	0.0216	0.002	0.0025	0.0042	9e-04	0.0305	0.0214	0.031	0.0591	0.0191	0.1001	9e-04
2	rs12151822	122972737	0.97	0.285396128624663	0.83	0.603719568470427	0.014527706147272	0.466794368066354	0.0225	0.0252	0.0222	0.0021	0.1529	0.0037	0.0027	0.0527	0.0012	0.1097	0.1495	0.024	0.0021	0.1323	0.0218	0.0022	0.0026	0.0041	0.001	0.0303	0.0215	0.0311	0.0591	0.0189	0.1	0.001
2	rs62168276	122973480	0.97	0.285396128624663	0.83	0.603719568470427	0.0152720642072202	0.45645788601567	0.0225	0.0253	0.0222	0.0021	0.1526	0.0037	0.0027	0.0527	0.0012	0.1095	0.1495	0.024	0.0021	0.1324	0.0218	0.0022	0.0026	0.0041	0.001	0.0303	0.0215	0.0312	0.059	0.0189	0.1	0.001
2	rs1344758	122977330	0.97	0.285396128624663	0.83	0.603719568470427	0.016943945417386	0.469354217380389	0.0226	0.0253	0.0223	0.0021	0.1521	0.0037	0.0027	0.0527	0.0013	0.1094	0.1495	0.024	0.0021	0.1324	0.0218	0.0022	0.0026	0.0042	0.0011	0.0303	0.0216	0.0312	0.059	0.0189	0.1001	0.0011
2	rs75679653	122988531	0.97	0.285396128624663	0.82	0.661616834019215	0.0167383541079437	0.468141202009075	0.0226	0.0254	0.0223	0.0021	0.1523	0.0037	0.0027	0.0527	0.0013	0.1093	0.1491	0.0241	0.0021	0.1327	0.0218	0.0022	0.0026	0.0042	0.0011	0.0304	0.0216	0.0312	0.059	0.0189	0.1	0.0011
2	rs114864872	122990057	0.97	0.285396128624663	0.81	0.722979171095748	0.0167611066812773	0.468410690243539	0.0226	0.0254	0.0223	0.0021	0.1523	0.0037	0.0027	0.0527	0.0013	0.1093	0.1491	0.0241	0.0021	0.1328	0.0218	0.0022	0.0026	0.0042	0.0011	0.0304	0.0216	0.0311	0.059	0.0189	0.0999	0.0011
2	rs116651878	122999957	0.97	0.285396128624663	0.81	0.722979171095748	0.0175482806042296	0.46598675417781	0.0226	0.0254	0.0223	0.0021	0.1522	0.0037	0.0027	0.0526	0.0013	0.1091	0.1489	0.0242	0.0021	0.133	0.0218	0.0022	0.0026	0.0042	0.0011	0.0305	0.0216	0.0311	0.059	0.0189	0.0998	0.0011
2	rs13007380	123007890	0.97	0.285396128624663	0.81	0.722979171095748	0.0188370924421279	0.471512706534189	0.0226	0.0255	0.0223	0.0021	0.1521	0.0037	0.0027	0.0526	0.0012	0.1091	0.1489	0.0243	0.0021	0.1331	0.0218	0.0022	0.0026	0.0042	0.0011	0.0306	0.0216	0.0311	0.059	0.0189	0.0997	0.0011
2	rs72841558	123022033	0.97	0.285396128624663	0.81	0.722979171095748	0.0162509309136735	0.456190216880892	0.0225	0.0254	0.0223	0.0021	0.1521	0.0037	0.0027	0.0526	0.0013	0.109	0.1487	0.0243	0.0021	0.1332	0.0217	0.0022	0.0026	0.0042	0.0011	0.0307	0.0216	0.0311	0.059	0.0189	0.0998	0.0011
2	rs1919925	123056608	0.97	0.285396128624663	0.81	0.722979171095748	0.011174474467625	0.471917710091798	0.0225	0.0256	0.0223	0.0021	0.1524	0.0038	0.0029	0.0524	0.0013	0.1086	0.148	0.0245	0.0022	0.1335	0.0216	0.0024	0.0028	0.0041	0.0011	0.0307	0.0216	0.031	0.0586	0.0192	0.1002	0.0011
2	rs57441032	123065045	0.96	0.3177447436144	0.8	0.78786632127418	0.0110403493717272	0.475025736722958	0.0226	0.0256	0.0223	0.0021	0.1523	0.0038	0.0029	0.0523	0.0013	0.1086	0.1479	0.0245	0.0022	0.1336	0.0216	0.0024	0.0028	0.004	0.0011	0.0307	0.0216	0.031	0.0585	0.0193	0.1002	0.0011
2	rs72841570	123065260	0.96	0.3177447436144	0.79	0.8563340912432	0.0109074390969691	0.467198311908208	0.0226	0.0256	0.0223	0.0021	0.1523	0.0038	0.0029	0.0523	0.0013	0.1086	0.1479	0.0245	0.0022	0.1336	0.0216	0.0024	0.0028	0.004	0.0011	0.0307	0.0216	0.031	0.0585	0.0193	0.1002	0.0011
2	rs116657288	123078250	0.96	0.3177447436144	0.79	0.8563340912432	0.0104624048166164	0.471647697668966	0.0226	0.0256	0.0222	0.0021	0.1524	0.0038	0.0029	0.0525	0.0013	0.1086	0.1479	0.0245	0.0022	0.1336	0.0216	0.0024	0.0028	0.004	0.0011	0.0307	0.0216	0.0309	0.0582	0.0193	0.0999	0.0012
2	rs72830568	123078881	0.96	0.3177447436144	0.79	0.8563340912432	0.0104998515133321	0.47178269885563	0.0226	0.0256	0.0222	0.0021	0.1524	0.0039	0.0029	0.0525	0.0013	0.1086	0.1479	0.0245	0.0022	0.1336	0.0216	0.0024	0.0028	0.004	0.0011	0.0307	0.0216	0.0309	0.0582	0.0193	0.0999	0.0012
2	rs1881894	123093035	0.96	0.3177447436144	0.79	0.8563340912432	0.0097344322433646	0.468949788004581	0.0226	0.0257	0.0221	0.0022	0.1523	0.0039	0.003	0.0525	0.0013	0.1086	0.1478	0.0245	0.0023	0.1336	0.0216	0.0024	0.0028	0.004	0.0012	0.0307	0.0216	0.0309	0.058	0.0194	0.0999	0.0012
2	rs56087482	123116782	0.96	0.3177447436144	0.79	0.8563340912432	0.00910304376553841	0.448845578814272	0.0226	0.0257	0.022	0.0022	0.1522	0.004	0.003	0.0525	0.0013	0.1087	0.1477	0.0245	0.0023	0.1337	0.0217	0.0025	0.0029	0.004	0.0012	0.0306	0.0216	0.0308	0.0579	0.0194	0.1001	0.0012
2	rs6541823	123120079	0.96	0.3177447436144	0.79	0.8563340912432	0.00804730458964104	0.445251592271418	0.0226	0.0257	0.022	0.0022	0.152	0.004	0.0031	0.0524	0.0013	0.1086	0.1476	0.0244	0.0024	0.1338	0.0217	0.0025	0.0029	0.004	0.0012	0.0305	0.0216	0.0308	0.0578	0.0195	0.1002	0.0012
2	rs2037892	123127789	0.96	0.3177447436144	0.78	0.928434583535755	0.00766493543523433	0.412866600623244	0.0227	0.0258	0.0215	0.0026	0.1521	0.0042	0.0037	0.0518	0.0014	0.108	0.1472	0.0235	0.0026	0.136	0.0219	0.003	0.0029	0.0037	0.0012	0.03	0.0216	0.0304	0.0578	0.0199	0.0993	0.0012
2	rs17364261	123134435	0.96	0.3177447436144	0.78	0.928434583535755	0.00789954738601534	0.417695230975355	0.0227	0.0258	0.0215	0.0026	0.1521	0.0042	0.0037	0.0518	0.0014	0.1082	0.147	0.0235	0.0026	0.136	0.0219	0.0031	0.0029	0.0037	0.0012	0.0299	0.0216	0.0304	0.0577	0.0199	0.0993	0.0012
2	rs33920762	123135010	0.96	0.3177447436144	0.78	0.928434583535755	0.00794712208349124	0.418218156934874	0.0227	0.0258	0.0215	0.0026	0.1521	0.0042	0.0037	0.0518	0.0014	0.1083	0.147	0.0235	0.0026	0.136	0.0219	0.0031	0.0029	0.0037	0.0012	0.0299	0.0216	0.0304	0.0577	0.0199	0.0993	0.0012
2	rs1919922	123136890	0.96	0.3177447436144	0.78	0.928434583535755	0.00847592050544987	0.429767068092039	0.0228	0.0258	0.0215	0.0026	0.152	0.0042	0.0037	0.0518	0.0014	0.1083	0.147	0.0235	0.0027	0.1359	0.0219	0.0031	0.0029	0.0037	0.0013	0.0299	0.0215	0.0305	0.0577	0.0199	0.0993	0.0012
2	rs1453678	123140603	0.96	0.3177447436144	0.78	0.928434583535755	0.00843501379930762	0.422932446542514	0.0228	0.0258	0.0214	0.0026	0.152	0.0043	0.0037	0.0518	0.0014	0.1082	0.147	0.0235	0.0027	0.136	0.0219	0.0031	0.0029	0.0037	0.0013	0.0299	0.0215	0.0305	0.0577	0.0199	0.0993	0.0012
2	rs4848768	123141545	0.96	0.3177447436144	0.78	0.928434583535755	0.0083987788827137	0.422539043765051	0.0228	0.0258	0.0214	0.0026	0.152	0.0043	0.0037	0.0518	0.0014	0.1082	0.147	0.0235	0.0027	0.136	0.0219	0.0031	0.0029	0.0037	0.0013	0.0299	0.0215	0.0305	0.0577	0.0199	0.0993	0.0012
2	rs76701940	123142070	0.96	0.3177447436144	0.78	0.928434583535755	0.00833115869058017	0.420835442213674	0.0228	0.0258	0.0214	0.0026	0.152	0.0043	0.0037	0.0518	0.0014	0.1082	0.147	0.0235	0.0027	0.136	0.0219	0.0031	0.0029	0.0037	0.0013	0.0299	0.0215	0.0305	0.0577	0.0199	0.0993	0.0012
2	rs67935501	123153811	0.96	0.3177447436144	0.78	0.928434583535755	0.00817499476546115	0.404291502769895	0.0228	0.0258	0.0214	0.0026	0.152	0.0043	0.0038	0.0519	0.0014	0.1082	0.1469	0.0235	0.0026	0.1359	0.0218	0.0032	0.0029	0.0037	0.0013	0.0298	0.0216	0.0305	0.0576	0.0199	0.0992	0.0012
2	rs76005959	123155253	0.96	0.3177447436144	0.78	0.928434583535755	0.00848958964318686	0.398473212365151	0.0227	0.0258	0.0215	0.0027	0.152	0.0043	0.0039	0.052	0.0014	0.1083	0.1468	0.0235	0.0025	0.1358	0.0218	0.0032	0.003	0.0036	0.0013	0.0296	0.0217	0.0306	0.0576	0.0199	0.099	0.0012
2	rs6721174	123160373	0.96	0.3177447436144	0.78	0.928434583535755	0.00982581464489228	0.396538947424643	0.0227	0.0258	0.0215	0.0028	0.1521	0.0044	0.004	0.0522	0.0015	0.1084	0.1466	0.0235	0.0025	0.1357	0.0217	0.0033	0.003	0.0036	0.0014	0.0294	0.0218	0.0305	0.0576	0.02	0.0988	0.0012
2	rs114695627	123164375	0.96	0.3177447436144	0.78	0.928434583535755	0.0099383844617864	0.38601116241541	0.0227	0.0258	0.0215	0.0028	0.152	0.0044	0.004	0.0522	0.0015	0.1084	0.1466	0.0234	0.0025	0.1357	0.0217	0.0034	0.003	0.0036	0.0014	0.0294	0.0218	0.0305	0.0575	0.02	0.0988	0.0011
2	rs76432967	123178289	0.96	0.3177447436144	0.78	0.928434583535755	0.0252745681717353	0.420573514885241	0.0226	0.0261	0.0217	0.0032	0.1514	0.0046	0.0046	0.0512	0.0018	0.108	0.1454	0.0234	0.0028	0.1347	0.0217	0.0039	0.0035	0.0036	0.0017	0.029	0.023	0.0307	0.0577	0.0203	0.0976	0.0012
2	rs1320866	123178359	0.96	0.3177447436144	0.78	0.928434583535755	0.0252235219540523	0.418087408819509	0.0226	0.0261	0.0217	0.0032	0.1514	0.0046	0.0046	0.0513	0.0018	0.108	0.1455	0.0234	0.0028	0.1347	0.0217	0.0039	0.0035	0.0036	0.0017	0.029	0.023	0.0307	0.0577	0.0203	0.0976	0.0012
2	rs4848770	123179700	0.96	0.3177447436144	0.78	0.928434583535755	0.0280757636097475	0.419918889635658	0.0226	0.0261	0.0217	0.0033	0.1514	0.0046	0.0047	0.0512	0.0018	0.1079	0.1454	0.0234	0.0029	0.1346	0.0217	0.004	0.0035	0.0036	0.0018	0.0289	0.0231	0.0307	0.0577	0.0203	0.0976	0.0012
2	rs77159183	123183012	0.96	0.3177447436144	0.78	0.928434583535755	0.029498749206636	0.425557653857515	0.0226	0.0261	0.0217	0.0033	0.1514	0.0046	0.0047	0.0511	0.0018	0.1079	0.1453	0.0234	0.0029	0.1346	0.0217	0.004	0.0035	0.0036	0.0018	0.0289	0.0232	0.0307	0.0577	0.0203	0.0976	0.0012
2	rs116567956	123190399	0.96	0.3177447436144	0.78	0.928434583535755	0.0389510436262784	0.427529428911454	0.0226	0.0262	0.0217	0.0033	0.1513	0.0046	0.0048	0.051	0.0019	0.1078	0.145	0.0233	0.003	0.1344	0.0216	0.0041	0.0036	0.0036	0.0019	0.0289	0.0232	0.0308	0.0577	0.0203	0.0976	0.0012
2	rs6753446	123191306	0.96	0.3177447436144	0.78	0.928434583535755	0.0400550546804804	0.432139747977925	0.0226	0.0262	0.0217	0.0033	0.1514	0.0046	0.0048	0.051	0.0019	0.1078	0.145	0.0233	0.003	0.1344	0.0216	0.0041	0.0036	0.0036	0.0019	0.0289	0.0233	0.0308	0.0577	0.0203	0.0976	0.0012
2	rs13389030	123198725	0.96	0.3177447436144	0.78	0.928434583535755	0.0429309875307107	0.433063402151992	0.0226	0.0262	0.0217	0.0034	0.1514	0.0046	0.0049	0.051	0.0019	0.1076	0.145	0.0233	0.003	0.1343	0.0216	0.0041	0.0036	0.0036	0.0019	0.0289	0.0233	0.0309	0.0577	0.0203	0.0976	0.0012
2	rs114115627	123199847	0.96	0.3177447436144	0.8	0.78786632127418	0.0429457858686124	0.4314803187659	0.0226	0.0262	0.0217	0.0034	0.1514	0.0046	0.0049	0.051	0.0019	0.1076	0.145	0.0233	0.003	0.1342	0.0216	0.0041	0.0036	0.0036	0.0019	0.0289	0.0233	0.0309	0.0577	0.0203	0.0976	0.0012
2	rs74399344	123202084	0.96	0.3177447436144	0.8	0.78786632127418	0.0432127524995677	0.428187232058917	0.0226	0.0262	0.0217	0.0034	0.1514	0.0046	0.0049	0.051	0.0019	0.1076	0.1449	0.0233	0.003	0.1342	0.0216	0.0041	0.0036	0.0036	0.0019	0.0288	0.0233	0.0309	0.0577	0.0203	0.0976	0.0013
2	rs72837792	123203566	0.96	0.3177447436144	0.8	0.78786632127418	0.0560173406689092	0.434912293615256	0.0226	0.0262	0.0217	0.0034	0.1514	0.0046	0.0049	0.051	0.002	0.1076	0.1449	0.0233	0.003	0.1342	0.0216	0.0041	0.0036	0.0036	0.0019	0.0288	0.0233	0.0309	0.0577	0.0203	0.0976	0.0013
2	rs6742690	123207873	0.96	0.3177447436144	0.81	0.722979171095748	0.0588072038505243	0.440073853119192	0.0225	0.0262	0.0217	0.0034	0.1514	0.0046	0.0049	0.051	0.002	0.1076	0.1448	0.0233	0.0031	0.1341	0.0216	0.0042	0.0036	0.0036	0.0019	0.0288	0.0233	0.0309	0.0577	0.0203	0.0975	0.0013
2	rs56175647	123208778	0.96	0.3177447436144	0.81	0.722979171095748	0.0590636414590295	0.441002003949824	0.0225	0.0262	0.0217	0.0034	0.1514	0.0046	0.0049	0.051	0.002	0.1076	0.1448	0.0233	0.0031	0.1341	0.0216	0.0042	0.0036	0.0036	0.0019	0.0288	0.0233	0.0309	0.0577	0.0203	0.0975	0.0013
2	rs75678392	123217470	0.96	0.3177447436144	0.81	0.722979171095748	0.0691800045477947	0.468006473061763	0.0225	0.0262	0.0217	0.0034	0.1512	0.0047	0.0049	0.051	0.002	0.1073	0.1446	0.0234	0.0031	0.1341	0.0216	0.0042	0.0037	0.0037	0.0019	0.0288	0.0233	0.031	0.0578	0.0203	0.0974	0.0013
2	rs36034574	123220422	0.97	0.285396128624663	0.81	0.722979171095748	0.0781638918270453	0.484245493300183	0.0224	0.0262	0.0217	0.0036	0.1509	0.0048	0.0051	0.0509	0.0021	0.1064	0.144	0.0235	0.0031	0.1342	0.0216	0.0045	0.0039	0.0037	0.0019	0.0289	0.0234	0.0312	0.0582	0.0203	0.0971	0.0013
2	rs34923752	123221877	0.97	0.285396128624663	0.81	0.722979171095748	0.114339772214825	0.551000682263586	0.0224	0.0263	0.0218	0.0036	0.1506	0.0049	0.0052	0.0508	0.0021	0.1062	0.1437	0.0235	0.0032	0.1341	0.0216	0.0045	0.0039	0.0037	0.0019	0.0288	0.0234	0.0312	0.0583	0.0203	0.0971	0.0013
2	rs72837801	123223592	0.96	0.3177447436144	0.81	0.722979171095748	0.122429881675441	0.438086714790949	0.022	0.0266	0.0223	0.0044	0.1479	0.0057	0.0062	0.0501	0.0023	0.1039	0.1418	0.0242	0.0035	0.1329	0.0217	0.0058	0.0049	0.0039	0.0019	0.0291	0.0239	0.0313	0.0598	0.0206	0.0963	0.0013
2	rs4848780	123224400	0.96	0.3177447436144	0.81	0.722979171095748	0.138842063231825	0.461282974482177	0.0219	0.0268	0.0225	0.0048	0.147	0.0061	0.0067	0.0497	0.0024	0.1022	0.1407	0.0245	0.0037	0.1328	0.0217	0.0066	0.0054	0.0039	0.0019	0.029	0.0242	0.0313	0.061	0.0208	0.0959	0.0013
2	rs17007761	123225623	0.95	0.352537935866182	0.82	0.661616834019215	0.145387804750238	0.51396798180011	0.0219	0.0269	0.0227	0.0051	0.1467	0.0064	0.007	0.0494	0.0023	0.1014	0.1396	0.0247	0.0038	0.1326	0.0216	0.0069	0.0057	0.0039	0.0019	0.029	0.0244	0.0313	0.0617	0.0208	0.0956	0.0013
2	rs79046245	123228402	0.95	0.352537935866182	0.82	0.661616834019215	0.14626335758775	0.521572161333961	0.0219	0.0269	0.0227	0.0052	0.1466	0.0065	0.007	0.0493	0.0023	0.1014	0.1394	0.0247	0.0038	0.1326	0.0216	0.007	0.0058	0.0039	0.0019	0.0289	0.0244	0.0313	0.0618	0.0208	0.0955	0.0013
2	rs115074541	123232776	0.95	0.352537935866182	0.82	0.661616834019215	0.141566151738187	0.518112232096857	0.0219	0.0269	0.0227	0.0052	0.1465	0.0066	0.0071	0.0492	0.0023	0.1014	0.1392	0.0248	0.0037	0.1326	0.0215	0.0071	0.0059	0.0039	0.0019	0.0289	0.0245	0.0314	0.062	0.0207	0.0954	0.0013
2	rs753620	123234677	0.95	0.352537935866182	0.82	0.661616834019215	0.140200148100708	0.53365749367829	0.0218	0.027	0.0227	0.0053	0.1464	0.0066	0.0071	0.0491	0.0023	0.1014	0.1391	0.0248	0.0037	0.1326	0.0215	0.0071	0.0059	0.0039	0.0019	0.0289	0.0245	0.0314	0.062	0.0207	0.0954	0.0013
2	rs6541831	123238574	0.95	0.352537935866182	0.82	0.661616834019215	0.138464475483302	0.58808595051836	0.0218	0.027	0.0228	0.0054	0.1462	0.0068	0.0073	0.049	0.0022	0.1011	0.139	0.0249	0.0037	0.1327	0.0215	0.0073	0.006	0.0038	0.0018	0.029	0.0243	0.0315	0.062	0.0207	0.0955	0.0012
2	rs13016596	123248750	0.94	0.389848785336034	0.82	0.661616834019215	0.127991836588613	0.604833188152842	0.021	0.0275	0.0232	0.0059	0.1439	0.0077	0.0079	0.049	0.002	0.0996	0.1369	0.0259	0.0034	0.1327	0.0212	0.0083	0.0067	0.0035	0.0012	0.0302	0.0254	0.0318	0.0624	0.0208	0.0951	0.001
2	rs10205651	123249909	0.94	0.389848785336034	0.82	0.661616834019215	0.125369674206897	0.584807048877221	0.021	0.0275	0.0231	0.0059	0.1439	0.0077	0.0079	0.049	0.002	0.0996	0.1369	0.0259	0.0034	0.1328	0.0212	0.0083	0.0067	0.0035	0.0012	0.0302	0.0254	0.0318	0.0624	0.0208	0.0951	0.001
2	rs13014337	123253628	0.94	0.389848785336034	0.82	0.661616834019215	0.129617205182287	0.580394655003858	0.021	0.0275	0.0231	0.0059	0.1439	0.0076	0.0079	0.049	0.002	0.0996	0.1369	0.0259	0.0035	0.1328	0.0212	0.0083	0.0066	0.0035	0.0012	0.0302	0.0254	0.0318	0.0624	0.0209	0.0951	0.001
2	rs988475	123258425	0.94	0.389848785336034	0.82	0.661616834019215	0.137993357390402	0.597519306331917	0.021	0.0274	0.0232	0.0059	0.1438	0.0077	0.0079	0.0491	0.002	0.0994	0.1368	0.026	0.0035	0.1328	0.0212	0.0083	0.0067	0.0035	0.0012	0.0301	0.0253	0.0318	0.0625	0.0208	0.0951	0.001
2	rs4848784	123262894	0.94	0.389848785336034	0.82	0.661616834019215	0.150853461643737	0.635023482503937	0.021	0.0274	0.0232	0.0059	0.144	0.0077	0.0079	0.0491	0.002	0.0994	0.1366	0.026	0.0035	0.1326	0.0211	0.0084	0.0067	0.0035	0.0012	0.0302	0.0253	0.0317	0.0624	0.0208	0.0952	0.001
2	rs4597528	123269612	0.94	0.389848785336034	0.82	0.661616834019215	0.104959945343049	0.621980483662419	0.021	0.0274	0.0233	0.0059	0.1441	0.0078	0.0079	0.0491	0.0018	0.0994	0.1367	0.0261	0.0035	0.1326	0.0211	0.0084	0.0067	0.0035	0.0012	0.0302	0.0253	0.0318	0.0624	0.0208	0.0952	0.0011
2	rs11122907	123276721	0.94	0.389848785336034	0.82	0.661616834019215	0.0947982538801437	0.667756133670933	0.021	0.0274	0.0233	0.0059	0.1441	0.0078	0.0079	0.0491	0.0017	0.0995	0.1366	0.0261	0.0035	0.1326	0.0211	0.0084	0.0067	0.0035	0.0012	0.0302	0.0253	0.0318	0.0623	0.0208	0.0952	0.001
2	rs115566806	123278625	0.94	0.389848785336034	0.82	0.661616834019215	0.092941692420525	0.659097866880846	0.021	0.0274	0.0233	0.0059	0.1441	0.0078	0.0079	0.0491	0.0017	0.0995	0.1366	0.0261	0.0035	0.1327	0.0211	0.0084	0.0067	0.0035	0.0012	0.0302	0.0253	0.0318	0.0623	0.0208	0.0952	0.001
2	rs13385326	123278792	0.94	0.389848785336034	0.82	0.661616834019215	0.0926713413371399	0.658951340348905	0.021	0.0274	0.0233	0.0059	0.1441	0.0078	0.0079	0.0491	0.0017	0.0995	0.1366	0.0261	0.0035	0.1327	0.0211	0.0084	0.0067	0.0035	0.0012	0.0302	0.0253	0.0318	0.0623	0.0208	0.0952	0.001
2	rs62166971	123283421	0.94	0.389848785336034	0.82	0.661616834019215	0.100507212981989	0.625162909660459	0.0209	0.0274	0.0233	0.0059	0.1443	0.0078	0.0079	0.0491	0.0016	0.0996	0.1365	0.0262	0.0035	0.1327	0.021	0.0085	0.0067	0.0035	0.0012	0.0302	0.0254	0.0318	0.0622	0.0207	0.095	0.001
2	rs35057825	123284992	0.94	0.389848785336034	0.82	0.661616834019215	0.106640674915721	0.709937086029865	0.0209	0.0274	0.0233	0.0059	0.1443	0.0078	0.0079	0.0491	0.0016	0.0995	0.1366	0.0262	0.0035	0.1327	0.021	0.0085	0.0067	0.0035	0.0012	0.0302	0.0254	0.0318	0.0622	0.0207	0.0951	0.001
2	rs1527243	123291022	0.94	0.389848785336034	0.82	0.661616834019215	0.130131465777582	0.791236416953201	0.0208	0.0274	0.0233	0.0059	0.1443	0.0079	0.008	0.0492	0.0016	0.0994	0.1363	0.0262	0.0035	0.1326	0.021	0.0086	0.0068	0.0035	0.0012	0.0302	0.0255	0.0318	0.0622	0.0206	0.095	0.001
2	rs920405	123294575	0.94	0.389848785336034	0.82	0.661616834019215	0.152579810529564	0.872649638618448	0.0208	0.0274	0.0233	0.0059	0.1443	0.0079	0.008	0.0492	0.0016	0.0993	0.1363	0.0262	0.0035	0.1327	0.0209	0.0086	0.0068	0.0035	0.0012	0.0302	0.0254	0.0318	0.0622	0.0206	0.0949	0.001
2	rs9284717	123315301	0.88	0.670214810425093	0.82	0.661616834019215	0.560719929660408	1.03719834959845	0.0161	0.0274	0.0233	0.0073	0.144	0.0111	0.0101	0.0509	0.0013	0.0929	0.1303	0.0288	0.0042	0.1349	0.0193	0.0114	0.0085	0.0028	0.001	0.0301	0.0295	0.033	0.0609	0.0192	0.0941	0.0014
2	rs76864853	123318316	0.88	0.670214810425093	0.82	0.661616834019215	0.56345298066145	1.0186986250498	0.016	0.0274	0.0233	0.0073	0.144	0.0111	0.0101	0.0509	0.0012	0.0928	0.1303	0.0288	0.0042	0.1349	0.0193	0.0114	0.0085	0.0028	0.001	0.0301	0.0295	0.033	0.0609	0.0192	0.0941	0.0014
2	rs79136420	123318619	0.88	0.670214810425093	0.82	0.661616834019215	0.565924734785742	1.01966225551404	0.016	0.0274	0.0233	0.0073	0.144	0.0111	0.0101	0.0509	0.0012	0.0928	0.1303	0.0288	0.0042	0.1349	0.0193	0.0114	0.0085	0.0028	0.001	0.0301	0.0295	0.033	0.0609	0.0192	0.0941	0.0014
2	rs75285899	123334892	0.88	0.670214810425093	0.83	0.603719568470427	0.562119007100172	1.01436444752209	0.016	0.0274	0.0233	0.0073	0.1441	0.0111	0.0101	0.051	0.0013	0.0928	0.1302	0.0289	0.0042	0.1349	0.0193	0.0114	0.0085	0.0028	0.001	0.0301	0.0295	0.0331	0.061	0.0192	0.0941	0.0014
2	rs1439842	123343577	0.88	0.670214810425093	0.82	0.661616834019215	0.555736578018403	1.0101941461419	0.0159	0.0274	0.0233	0.0073	0.1441	0.0111	0.0101	0.051	0.0013	0.0928	0.1301	0.0289	0.0042	0.1349	0.0192	0.0114	0.0085	0.0028	0.001	0.0301	0.0295	0.033	0.0611	0.0193	0.0941	0.0014
2	rs115620885	123345046	0.88	0.670214810425093	0.82	0.661616834019215	0.556200807151774	1.01372264831963	0.0159	0.0274	0.0233	0.0073	0.1441	0.0111	0.0101	0.051	0.0013	0.0928	0.1301	0.0289	0.0042	0.1349	0.0192	0.0114	0.0085	0.0028	0.001	0.0301	0.0295	0.033	0.0611	0.0193	0.0941	0.0014
2	rs17008153	123352505	0.88	0.670214810425093	0.82	0.661616834019215	0.550642085507205	0.995943974195365	0.0159	0.0273	0.0233	0.0073	0.144	0.0111	0.0101	0.0509	0.0013	0.0927	0.13	0.0288	0.0043	0.1349	0.0193	0.0115	0.0085	0.0028	0.001	0.03	0.0296	0.033	0.0611	0.0195	0.0941	0.0014
2	rs1946887	123360161	0.88	0.670214810425093	0.82	0.661616834019215	0.553484341863333	0.98795545743245	0.0159	0.0273	0.0234	0.0073	0.1438	0.0111	0.0101	0.0508	0.0013	0.0926	0.1299	0.0288	0.0044	0.1348	0.0192	0.0115	0.0085	0.0028	0.001	0.03	0.0297	0.0331	0.0611	0.0199	0.0941	0.0014
2	rs78924083	123361298	0.88	0.670214810425093	0.82	0.661616834019215	0.554146318014686	0.988753748087316	0.0159	0.0273	0.0234	0.0073	0.1438	0.0112	0.0101	0.0508	0.0013	0.0926	0.1299	0.0288	0.0044	0.1348	0.0192	0.0115	0.0085	0.0028	0.001	0.03	0.0297	0.0331	0.0611	0.0199	0.094	0.0014
2	rs74626719	123362648	0.88	0.670214810425093	0.82	0.661616834019215	0.551104309206038	0.984923094435062	0.0159	0.0273	0.0234	0.0073	0.1438	0.0112	0.0101	0.0508	0.0013	0.0926	0.1299	0.0288	0.0044	0.1348	0.0193	0.0115	0.0085	0.0028	0.001	0.03	0.0297	0.0331	0.0611	0.0199	0.094	0.0014
2	rs76362467	123366833	0.88	0.670214810425093	0.82	0.661616834019215	0.551566715428479	0.986040070323367	0.0159	0.0273	0.0234	0.0073	0.1438	0.0111	0.0101	0.0509	0.0013	0.0926	0.1299	0.0288	0.0044	0.1348	0.0193	0.0115	0.0085	0.0028	0.001	0.03	0.0297	0.0331	0.0611	0.0199	0.0941	0.0014
2	rs11122920	123373975	0.88	0.670214810425093	0.82	0.661616834019215	0.551500646223389	0.987476543063055	0.0159	0.0273	0.0234	0.0073	0.1438	0.0111	0.0101	0.0509	0.0013	0.0926	0.1299	0.0288	0.0044	0.1348	0.0193	0.0115	0.0085	0.0028	0.001	0.03	0.0297	0.0331	0.0611	0.0199	0.0941	0.0014
2	rs56136130	123388800	0.87	0.726891327677376	0.81	0.722979171095748	0.600439129718339	1.00282401999283	0.0152	0.027	0.0234	0.0073	0.1443	0.0113	0.0101	0.051	0.0013	0.0926	0.1289	0.0292	0.0046	0.1345	0.0187	0.0116	0.0085	0.0029	0.0011	0.03	0.03	0.0327	0.0617	0.02	0.0945	0.0014
2	rs11692789	123388876	0.87	0.726891327677376	0.81	0.722979171095748	0.599889337831263	0.993865762685468	0.0152	0.027	0.0234	0.0073	0.1443	0.0112	0.0101	0.051	0.0013	0.0926	0.129	0.0292	0.0046	0.1345	0.0188	0.0116	0.0085	0.0029	0.0011	0.03	0.03	0.0328	0.0617	0.02	0.0945	0.0014
2	rs12474979	123390288	0.87	0.726891327677376	0.81	0.722979171095748	0.608852237902943	1.02142936348532	0.0152	0.027	0.0235	0.0073	0.1443	0.0113	0.0101	0.051	0.0013	0.0925	0.1288	0.0292	0.0046	0.1344	0.0188	0.0117	0.0086	0.0028	0.0011	0.03	0.03	0.0328	0.0618	0.0199	0.0945	0.0014
2	rs10199408	123391045	0.87	0.726891327677376	0.81	0.722979171095748	0.642190130816341	1.08380109553535	0.0152	0.0269	0.0234	0.0073	0.1445	0.0113	0.0101	0.051	0.0012	0.0925	0.1287	0.0292	0.0046	0.1343	0.0189	0.0117	0.0086	0.0029	0.0011	0.0299	0.03	0.0328	0.0617	0.0199	0.0945	0.0014
2	rs78550253	123393828	0.87	0.726891327677376	0.81	0.722979171095748	0.657943411591103	1.08623876813905	0.0152	0.0269	0.0233	0.0073	0.1447	0.0113	0.0101	0.0511	0.0012	0.0924	0.1287	0.0293	0.0046	0.1342	0.0189	0.0117	0.0086	0.0029	0.0011	0.0299	0.0299	0.0328	0.0618	0.0199	0.0945	0.0014
2	rs7575942	123396005	0.86	0.78654304280128	0.81	0.722979171095748	0.623250050803764	1.0444545363581	0.0151	0.0263	0.0232	0.0074	0.145	0.0116	0.0104	0.0516	0.0012	0.0922	0.1276	0.0295	0.0048	0.1327	0.0191	0.012	0.0088	0.003	0.0012	0.0294	0.0302	0.0331	0.0631	0.0199	0.0941	0.0014
2	rs6733676	123397938	0.86	0.78654304280128	0.81	0.722979171095748	0.56545671720551	0.996743509612505	0.0148	0.0251	0.0222	0.0074	0.1471	0.0117	0.0103	0.052	0.0012	0.0916	0.1265	0.0298	0.0052	0.1317	0.0189	0.012	0.0087	0.0027	0.0015	0.0294	0.03	0.0329	0.0649	0.0199	0.0948	0.0014
2	rs10207328	123408754	0.86	0.78654304280128	0.81	0.722979171095748	0.559588540495988	1.00378475168929	0.0148	0.0251	0.0222	0.0074	0.1472	0.0117	0.0103	0.0521	0.0012	0.0915	0.1265	0.0298	0.0052	0.1317	0.0189	0.012	0.0087	0.0027	0.0015	0.0294	0.03	0.0329	0.0649	0.0199	0.0948	0.0014
2	rs79033826	123408858	0.86	0.78654304280128	0.8	0.78786632127418	0.556532510856714	1.00058300233131	0.0148	0.0251	0.0222	0.0074	0.1472	0.0117	0.0103	0.0521	0.0012	0.0915	0.1265	0.0298	0.0052	0.1317	0.0189	0.012	0.0087	0.0027	0.0015	0.0294	0.03	0.0329	0.0649	0.0199	0.0948	0.0014
2	rs4848790	123409733	0.86	0.78654304280128	0.8	0.78786632127418	0.55282273776549	0.990190986083694	0.0148	0.0251	0.0222	0.0074	0.1472	0.0117	0.0103	0.0521	0.0012	0.0916	0.1265	0.0298	0.0052	0.1317	0.0189	0.012	0.0087	0.0027	0.0015	0.0294	0.03	0.0329	0.0649	0.0199	0.0948	0.0014
2	rs78616260	123412546	0.85	0.849213100564478	0.8	0.78786632127418	0.555206253420399	1.00426518395086	0.0147	0.0251	0.0219	0.0074	0.1476	0.0118	0.0102	0.0523	0.0012	0.0914	0.1262	0.0295	0.0052	0.1314	0.019	0.012	0.0087	0.0026	0.0017	0.0291	0.0299	0.0329	0.0657	0.02	0.0946	0.0014
2	rs72974427	123413691	0.85	0.849213100564478	0.8	0.78786632127418	0.57673905734324	1.13061578543254	0.0144	0.025	0.0207	0.0076	0.1488	0.0123	0.0101	0.0534	0.0013	0.0909	0.1256	0.0287	0.0054	0.1304	0.0193	0.0123	0.0088	0.0024	0.0019	0.028	0.0296	0.033	0.0676	0.0202	0.0947	0.0014
2	rs13430833	123414804	0.84	0.914942008907111	0.8	0.78786632127418	0.605604731543276	1.11769328916749	0.0143	0.0249	0.0202	0.0077	0.1493	0.0123	0.0101	0.0536	0.0014	0.0908	0.1254	0.0286	0.0055	0.13	0.0193	0.0124	0.0087	0.0024	0.002	0.0278	0.0297	0.033	0.0682	0.0202	0.0948	0.0014
2	rs17008320	123416609	0.84	0.914942008907111	0.8	0.78786632127418	0.615440743384059	1.16246329472592	0.0143	0.0249	0.0202	0.0077	0.1494	0.0124	0.0101	0.0535	0.0014	0.0907	0.1254	0.0285	0.0056	0.13	0.0194	0.0124	0.0088	0.0024	0.002	0.0278	0.0297	0.033	0.0683	0.0202	0.0948	0.0014
2	rs17008325	123417310	0.84	0.914942008907111	0.8	0.78786632127418	0.608160609144736	1.14898244472623	0.0142	0.0249	0.0202	0.0077	0.1494	0.0123	0.0101	0.0535	0.0014	0.0907	0.1254	0.0285	0.0056	0.1299	0.0193	0.0124	0.0088	0.0024	0.002	0.0278	0.0297	0.033	0.0683	0.0202	0.0948	0.0014
2	rs111256752	123417344	0.84	0.914942008907111	0.8	0.78786632127418	0.608368059764992	1.14996788465387	0.0142	0.0249	0.0202	0.0077	0.1494	0.0123	0.0101	0.0535	0.0014	0.0907	0.1254	0.0285	0.0056	0.1299	0.0193	0.0124	0.0088	0.0024	0.002	0.0278	0.0297	0.033	0.0683	0.0202	0.0948	0.0014
2	rs79787257	123423208	0.84	0.914942008907111	0.8	0.78786632127418	0.598721802636367	1.15325378664937	0.0142	0.0248	0.02	0.0077	0.1496	0.0123	0.0101	0.0538	0.0014	0.0907	0.1254	0.0284	0.0056	0.1299	0.0194	0.0123	0.0088	0.0024	0.0021	0.0276	0.0296	0.033	0.0686	0.0201	0.0948	0.0015
2	rs114009324	123427840	0.83	0.983767787599247	0.8	0.78786632127418	0.623389912868786	1.18570948200122	0.0142	0.0244	0.0195	0.0078	0.1499	0.0122	0.0101	0.0549	0.0014	0.09	0.1255	0.0282	0.0056	0.1298	0.0195	0.0122	0.0088	0.0025	0.0023	0.0273	0.0294	0.0328	0.0694	0.0201	0.0948	0.0015
2	rs72841011	123431517	0.83	0.983767787599247	0.8	0.78786632127418	0.649083138853132	1.16756707546481	0.0141	0.0241	0.0192	0.0079	0.1499	0.0122	0.0101	0.0556	0.0015	0.0894	0.1257	0.0281	0.0056	0.1297	0.0195	0.0122	0.0087	0.0024	0.0024	0.027	0.0292	0.0328	0.0701	0.0201	0.095	0.0015
2	rs4848791	123438127	0.83	0.983767787599247	0.8	0.78786632127418	0.646449903216146	1.19893517099235	0.0141	0.0241	0.0192	0.0079	0.1499	0.0122	0.0101	0.0557	0.0015	0.0893	0.1257	0.0281	0.0056	0.1297	0.0195	0.0122	0.0088	0.0025	0.0024	0.0269	0.0292	0.0328	0.0702	0.0201	0.0951	0.0015
2	rs17366082	123440963	0.83	0.983767787599247	0.8	0.78786632127418	0.648940677572544	1.21782648108777	0.0141	0.0241	0.0192	0.0079	0.1499	0.0122	0.0101	0.0557	0.0015	0.0893	0.1257	0.028	0.0056	0.1297	0.0195	0.0122	0.0087	0.0025	0.0024	0.0269	0.0292	0.0328	0.0703	0.0201	0.0951	0.0015
2	rs115892281	123446796	0.83	0.983767787599247	0.8	0.78786632127418	0.661172276108305	1.27162973908549	0.0141	0.024	0.019	0.0079	0.1499	0.0122	0.0101	0.0558	0.0015	0.089	0.1258	0.028	0.0056	0.1295	0.0194	0.0122	0.0087	0.0025	0.0024	0.0267	0.0292	0.0328	0.0712	0.02	0.0952	0.0015
2	rs893743	123451795	0.83	0.983767787599247	0.8	0.78786632127418	0.659808106081209	1.27129535571056	0.0141	0.024	0.019	0.0079	0.1499	0.0122	0.0101	0.0558	0.0015	0.089	0.1258	0.028	0.0056	0.1295	0.0194	0.0122	0.0087	0.0025	0.0024	0.0267	0.0292	0.0328	0.0713	0.02	0.0952	0.0015
2	rs12621419	123454565	0.83	0.983767787599247	0.8	0.78786632127418	0.650865101816509	1.27413809712898	0.0141	0.0239	0.019	0.0079	0.1499	0.0123	0.0101	0.0559	0.0015	0.0889	0.1257	0.0279	0.0055	0.1295	0.0194	0.0122	0.0088	0.0025	0.0024	0.0267	0.0292	0.0328	0.0716	0.02	0.0951	0.0015
2	rs113587117	123461039	0.83	0.983767787599247	0.8	0.78786632127418	0.645028556904132	1.26828658803354	0.014	0.0238	0.019	0.008	0.1498	0.0123	0.0101	0.0561	0.0015	0.0887	0.1257	0.0279	0.0055	0.1294	0.0194	0.0122	0.0088	0.0025	0.0025	0.0266	0.0292	0.0327	0.0721	0.02	0.095	0.0015
2	rs114404850	123484847	0.83	0.983767787599247	0.8	0.78786632127418	0.643892503535418	1.29155266729562	0.014	0.0237	0.0189	0.008	0.1497	0.0123	0.0101	0.0562	0.0015	0.0885	0.1256	0.0279	0.0055	0.1294	0.0194	0.0122	0.0088	0.0025	0.0025	0.0265	0.0291	0.0327	0.0724	0.02	0.095	0.0016
2	rs72826372	123486785	0.83	0.983767787599247	0.8	0.78786632127418	0.636812818620095	1.29021164780842	0.014	0.0237	0.0189	0.008	0.1497	0.0123	0.0101	0.0562	0.0015	0.0885	0.1256	0.0279	0.0055	0.1294	0.0194	0.0122	0.0088	0.0025	0.0025	0.0265	0.0291	0.0327	0.0724	0.02	0.095	0.0016
2	rs13429322	123486885	0.83	0.983767787599247	0.8	0.78786632127418	0.636954062962447	1.29037926220821	0.014	0.0237	0.0189	0.008	0.1497	0.0123	0.0101	0.0562	0.0015	0.0885	0.1256	0.0279	0.0055	0.1294	0.0194	0.0122	0.0088	0.0025	0.0025	0.0265	0.0291	0.0327	0.0724	0.02	0.095	0.0016
2	rs1518057	123490744	0.83	0.983767787599247	0.8	0.78786632127418	0.669672960430571	1.27514167859847	0.0141	0.0236	0.0189	0.0081	0.1496	0.0123	0.0102	0.0563	0.0015	0.0883	0.1254	0.0279	0.0055	0.1294	0.0193	0.0123	0.0089	0.0025	0.0025	0.0264	0.0292	0.0327	0.0728	0.0199	0.0949	0.0016
2	rs6541851	123492420	0.83	0.983767787599247	0.8	0.78786632127418	1.02439392970389	1.49370804936616	0.014	0.0229	0.0188	0.0084	0.149	0.0124	0.0107	0.0572	0.0016	0.0877	0.1249	0.0282	0.0055	0.1292	0.0193	0.0126	0.0091	0.0025	0.0028	0.0259	0.0291	0.0324	0.0744	0.0192	0.0948	0.0016
2	rs76539912	123492469	0.82	1.05572611347058	0.8	0.78786632127418	1.0516675199583	1.54190951570063	0.014	0.0229	0.0189	0.0084	0.1492	0.0123	0.0107	0.0571	0.0016	0.0879	0.1248	0.0282	0.0055	0.129	0.0193	0.0126	0.0091	0.0025	0.0029	0.0259	0.0291	0.0325	0.0744	0.0191	0.0949	0.0016
2	rs11687431	123492479	0.82	1.05572611347058	0.81	0.722979171095748	1.0516675199583	1.52638990555582	0.014	0.0229	0.0189	0.0084	0.1492	0.0123	0.0107	0.0571	0.0016	0.0879	0.1248	0.0282	0.0055	0.1291	0.0193	0.0126	0.0091	0.0025	0.0029	0.026	0.0291	0.0325	0.0744	0.0191	0.0949	0.0016
2	rs115995163	123492610	0.82	1.05572611347058	0.81	0.722979171095748	0.97981451839464	1.40315160732472	0.014	0.0229	0.0189	0.0083	0.1496	0.0122	0.0107	0.0571	0.0016	0.0878	0.1249	0.0281	0.0055	0.1291	0.0192	0.0125	0.0092	0.0025	0.0029	0.0259	0.0289	0.0325	0.0745	0.0191	0.0949	0.0016
2	rs78199972	123492622	0.82	1.05572611347058	0.8	0.78786632127418	0.973609413808747	1.39771375304027	0.014	0.0229	0.0189	0.0083	0.1496	0.0122	0.0106	0.0571	0.0016	0.0878	0.1249	0.0281	0.0055	0.1291	0.0192	0.0125	0.0092	0.0025	0.0029	0.0259	0.0289	0.0325	0.0745	0.0191	0.0949	0.0016
2	rs111884179	123492996	0.83	0.983767787599247	0.8	0.78786632127418	0.916510912315194	1.38057341228897	0.014	0.0229	0.0188	0.0082	0.1501	0.0121	0.0106	0.0571	0.0016	0.0877	0.1252	0.0279	0.0055	0.1292	0.0191	0.0124	0.0092	0.0025	0.0029	0.0258	0.0288	0.0324	0.0746	0.019	0.0949	0.0016
2	rs76806574	123493392	0.83	0.983767787599247	0.8	0.78786632127418	0.887072888647256	1.34876262115327	0.014	0.0229	0.0189	0.0082	0.1505	0.012	0.0105	0.0572	0.0016	0.0877	0.1252	0.0278	0.0055	0.1293	0.019	0.0124	0.0091	0.0024	0.0029	0.0257	0.0288	0.0323	0.0749	0.0189	0.0948	0.0016
2	rs77753554	123497453	0.84	0.914942008907111	0.8	0.78786632127418	0.548860933203448	1.13634958661732	0.0143	0.0226	0.0183	0.0078	0.1532	0.0113	0.0096	0.0585	0.0016	0.09	0.1252	0.0271	0.0057	0.1297	0.0177	0.0114	0.0091	0.0022	0.0028	0.0247	0.028	0.0316	0.0772	0.0183	0.0945	0.0018
2	rs6749889	123503566	0.85	0.849213100564478	0.8	0.78786632127418	0.432422524396801	0.919624596158625	0.0145	0.0224	0.0179	0.0076	0.1555	0.0107	0.0089	0.0595	0.0016	0.0916	0.1253	0.0266	0.0059	0.1301	0.0168	0.0106	0.009	0.0019	0.0027	0.0239	0.0274	0.0309	0.0789	0.0178	0.0943	0.0019
2	rs76828172	123503589	0.85	0.849213100564478	0.8	0.78786632127418	0.432422524396801	0.919152399836835	0.0145	0.0224	0.0179	0.0076	0.1555	0.0107	0.0089	0.0595	0.0016	0.0916	0.1253	0.0266	0.0059	0.1301	0.0168	0.0106	0.009	0.0019	0.0027	0.0239	0.0274	0.0309	0.0789	0.0178	0.0943	0.0019
2	rs78273425	123507391	0.85	0.849213100564478	0.81	0.722979171095748	0.43565950733279	0.91600566675137	0.0145	0.0224	0.0179	0.0076	0.1556	0.0107	0.0088	0.0596	0.0016	0.0918	0.1255	0.0265	0.006	0.13	0.0167	0.0106	0.009	0.0019	0.0027	0.0238	0.0273	0.0309	0.079	0.0178	0.0942	0.002
2	rs17008624	123511060	0.85	0.849213100564478	0.81	0.722979171095748	0.435541589653231	0.907363343540411	0.0146	0.0224	0.0179	0.0075	0.1556	0.0107	0.0088	0.0596	0.0016	0.0918	0.1255	0.0265	0.006	0.13	0.0167	0.0106	0.009	0.0019	0.0027	0.0238	0.0273	0.0309	0.079	0.0178	0.0942	0.002
2	rs71426246	123512348	0.85	0.849213100564478	0.81	0.722979171095748	0.4357184720904	0.91238960214996	0.0146	0.0224	0.0179	0.0075	0.1555	0.0107	0.0088	0.0596	0.0016	0.0918	0.1256	0.0265	0.006	0.13	0.0167	0.0106	0.009	0.0019	0.0027	0.0238	0.0273	0.0309	0.079	0.0177	0.0942	0.002
2	rs76293624	123517315	0.85	0.849213100564478	0.81	0.722979171095748	0.430486070899598	0.911761014656723	0.0145	0.0224	0.0178	0.0075	0.1557	0.0107	0.0088	0.0596	0.0016	0.0919	0.1257	0.0265	0.006	0.1301	0.0167	0.0106	0.009	0.0018	0.0027	0.0237	0.0273	0.0309	0.0791	0.0177	0.0941	0.002
2	rs115480352	123530287	0.85	0.849213100564478	0.81	0.722979171095748	0.40354597729085	0.897640932604737	0.0144	0.0222	0.0176	0.0074	0.1564	0.0105	0.0086	0.0599	0.0016	0.0927	0.1268	0.0262	0.0059	0.1301	0.0164	0.0104	0.009	0.0015	0.0025	0.0233	0.027	0.0306	0.0798	0.0173	0.094	0.002
2	rs12711600	123532146	0.85	0.849213100564478	0.81	0.722979171095748	0.401675214062812	0.899207631761238	0.0144	0.0222	0.0176	0.0074	0.1564	0.0105	0.0086	0.0599	0.0016	0.0928	0.1269	0.0262	0.0059	0.1301	0.0164	0.0104	0.009	0.0015	0.0025	0.0233	0.027	0.0306	0.0798	0.0173	0.094	0.002
2	rs77057698	123551532	0.85	0.849213100564478	0.81	0.722979171095748	0.404340952942715	0.867046531426513	0.0144	0.0222	0.0174	0.0073	0.157	0.0104	0.0085	0.0601	0.0016	0.093	0.1272	0.026	0.0059	0.1302	0.0162	0.0103	0.0089	0.0015	0.0025	0.0233	0.0269	0.0306	0.0801	0.0172	0.0937	0.0021
2	rs294667	123562419	0.85	0.849213100564478	0.81	0.722979171095748	0.391715753118992	0.842388980375137	0.0142	0.0222	0.0171	0.0071	0.1584	0.01	0.008	0.0609	0.0016	0.094	0.128	0.0253	0.0058	0.131	0.0155	0.0099	0.0086	0.0013	0.0023	0.023	0.0265	0.0305	0.0813	0.0166	0.093	0.0021
2	rs115151260	123579517	0.85	0.849213100564478	0.81	0.722979171095748	0.387422476755629	0.884814949486019	0.014	0.0223	0.0169	0.007	0.1594	0.0097	0.0078	0.0612	0.0017	0.0948	0.1284	0.025	0.0057	0.1312	0.0152	0.0097	0.0083	0.0013	0.0022	0.0228	0.0263	0.0304	0.0818	0.0163	0.0927	0.0022
2	rs17008746	123589411	0.85	0.849213100564478	0.81	0.722979171095748	0.388758075064223	0.907677320967842	0.014	0.0223	0.0169	0.0069	0.1595	0.0097	0.0078	0.0612	0.0017	0.0949	0.1285	0.0249	0.0057	0.1312	0.0151	0.0097	0.0083	0.0013	0.0022	0.0228	0.0263	0.0303	0.0819	0.0163	0.0927	0.0022
2	rs296028	123599361	0.85	0.849213100564478	0.81	0.722979171095748	0.380118297955414	0.904067902794843	0.014	0.0223	0.0169	0.0069	0.1596	0.0097	0.0078	0.0612	0.0017	0.095	0.1285	0.0249	0.0057	0.1312	0.0151	0.0096	0.0083	0.0013	0.0022	0.0228	0.0262	0.0303	0.0819	0.0163	0.0927	0.0022
2	rs13428517	123614574	0.86	0.78654304280128	0.81	0.722979171095748	0.367289514732679	0.920411697883302	0.014	0.0223	0.0168	0.0068	0.1602	0.0096	0.0076	0.0614	0.0017	0.0952	0.129	0.0246	0.0057	0.1312	0.0149	0.0095	0.0082	0.0013	0.0021	0.0228	0.0261	0.0303	0.0823	0.016	0.0926	0.0022
2	rs76827375	123620066	0.86	0.78654304280128	0.81	0.722979171095748	0.357775521723869	0.865491428617763	0.014	0.0223	0.0168	0.0068	0.1603	0.0095	0.0076	0.0614	0.0017	0.0953	0.1291	0.0246	0.0057	0.1311	0.0149	0.0095	0.0082	0.0013	0.0021	0.0228	0.0261	0.0303	0.0823	0.016	0.0925	0.0022
2	rs296018	123626416	0.86	0.78654304280128	0.81	0.722979171095748	0.328726390064156	0.858966277901617	0.0139	0.0222	0.0167	0.0068	0.1609	0.0095	0.0075	0.0615	0.0017	0.0953	0.1296	0.0245	0.0057	0.1311	0.0147	0.0094	0.0081	0.0013	0.0021	0.0227	0.026	0.0302	0.0826	0.0159	0.0924	0.0022
2	rs1962159	123627808	0.86	0.78654304280128	0.81	0.722979171095748	0.32556623868698	0.851211553578613	0.0139	0.0222	0.0167	0.0068	0.1609	0.0094	0.0075	0.0615	0.0017	0.0953	0.1296	0.0245	0.0057	0.1311	0.0147	0.0094	0.0081	0.0013	0.0021	0.0227	0.026	0.0302	0.0826	0.0159	0.0923	0.0022
2	rs17008800	123629174	0.86	0.78654304280128	0.81	0.722979171095748	0.32683857428343	0.857569356312816	0.0139	0.0221	0.0167	0.0068	0.1609	0.0094	0.0075	0.0615	0.0017	0.0954	0.1297	0.0245	0.0057	0.1312	0.0147	0.0094	0.0081	0.0013	0.0021	0.0227	0.026	0.0302	0.0826	0.0159	0.0923	0.0022
2	rs17367118	123641611	0.86	0.78654304280128	0.81	0.722979171095748	0.309955744348692	0.779049661045679	0.0139	0.022	0.0167	0.0068	0.1613	0.0094	0.0075	0.0615	0.0018	0.0954	0.1299	0.0244	0.0056	0.1312	0.0147	0.0094	0.008	0.0013	0.002	0.0227	0.026	0.0302	0.0827	0.0158	0.0923	0.0023
2	rs76621139	123649006	0.86	0.78654304280128	0.81	0.722979171095748	0.307977244342616	0.784528686320602	0.0139	0.022	0.0167	0.0068	0.1615	0.0094	0.0075	0.0615	0.0018	0.0954	0.1299	0.0244	0.0056	0.1311	0.0146	0.0093	0.008	0.0012	0.002	0.0227	0.026	0.0301	0.0828	0.0158	0.0924	0.0023
2	rs13003690	123661246	0.86	0.78654304280128	0.81	0.722979171095748	0.306842636411971	0.796733610951132	0.0138	0.022	0.0167	0.0068	0.1617	0.0093	0.0075	0.0616	0.0018	0.0954	0.1299	0.0244	0.0055	0.1311	0.0146	0.0093	0.008	0.0012	0.002	0.0227	0.026	0.0301	0.0828	0.0157	0.0925	0.0023
2	rs75342167	123679353	0.86	0.78654304280128	0.81	0.722979171095748	0.303158209330609	0.815576365182048	0.0138	0.0219	0.0166	0.0068	0.1619	0.0092	0.0075	0.0616	0.0018	0.0954	0.1299	0.0243	0.0055	0.1311	0.0145	0.0092	0.008	0.0012	0.002	0.0227	0.026	0.03	0.0829	0.0157	0.0927	0.0023
2	rs1518224	123684269	0.86	0.78654304280128	0.81	0.722979171095748	0.300520014062393	0.791083833078627	0.0138	0.0219	0.0166	0.0068	0.162	0.0092	0.0075	0.0616	0.0018	0.0954	0.1299	0.0243	0.0055	0.1311	0.0145	0.0092	0.008	0.0012	0.002	0.0227	0.026	0.03	0.0829	0.0157	0.0927	0.0023
2	rs17008968	123705969	0.86	0.78654304280128	0.81	0.722979171095748	0.294218993416709	0.805454016133735	0.0138	0.0219	0.0166	0.0068	0.1621	0.0092	0.0074	0.0616	0.0018	0.0954	0.13	0.0243	0.0055	0.131	0.0145	0.0092	0.008	0.0012	0.002	0.0227	0.026	0.03	0.083	0.0156	0.0928	0.0023
2	rs297479	123719294	0.86	0.78654304280128	0.81	0.722979171095748	0.289515959190638	0.798567808534527	0.0138	0.0219	0.0166	0.0068	0.1622	0.0091	0.0074	0.0616	0.0018	0.0953	0.1301	0.0242	0.0054	0.131	0.0145	0.0091	0.008	0.0012	0.002	0.0227	0.026	0.0301	0.0831	0.0156	0.0927	0.0023
2	rs77309560	123739237	0.86	0.78654304280128	0.81	0.722979171095748	0.289372626546427	0.803616467666041	0.0138	0.0219	0.0166	0.0068	0.1624	0.0091	0.0074	0.0616	0.0018	0.0953	0.1301	0.0242	0.0054	0.131	0.0145	0.0091	0.008	0.0012	0.002	0.0226	0.026	0.03	0.0832	0.0155	0.0928	0.0023
2	rs117916173	123741064	0.86	0.78654304280128	0.81	0.722979171095748	0.289324857423213	0.802851085256366	0.0138	0.0218	0.0166	0.0068	0.1623	0.0091	0.0074	0.0616	0.0018	0.0953	0.1301	0.0242	0.0054	0.131	0.0145	0.0091	0.008	0.0012	0.002	0.0227	0.026	0.0301	0.0832	0.0155	0.0928	0.0023
2	rs978883	123741389	0.86	0.78654304280128	0.81	0.722979171095748	0.289229331814518	0.802544975626762	0.0138	0.0218	0.0166	0.0068	0.1623	0.0091	0.0074	0.0616	0.0018	0.0953	0.1301	0.0242	0.0054	0.131	0.0145	0.0091	0.008	0.0012	0.002	0.0227	0.026	0.0301	0.0832	0.0155	0.0928	0.0023
2	rs62167949	123760464	0.86	0.78654304280128	0.81	0.722979171095748	0.293881722328864	0.813426970307083	0.0137	0.0218	0.0165	0.0068	0.1624	0.0091	0.0074	0.062	0.0018	0.0954	0.1301	0.0242	0.0053	0.1309	0.0145	0.0091	0.008	0.0012	0.002	0.0226	0.026	0.03	0.0834	0.0155	0.0927	0.0023
2	rs1507672	123763312	0.86	0.78654304280128	0.81	0.722979171095748	0.301056432624288	0.848423419008329	0.0137	0.0218	0.0164	0.0067	0.1625	0.0091	0.0074	0.0623	0.0018	0.0955	0.13	0.0241	0.0053	0.1308	0.0145	0.009	0.008	0.0012	0.002	0.0226	0.026	0.03	0.0835	0.0154	0.0927	0.0023
2	rs1609226	123771075	0.87	0.726891327677376	0.81	0.722979171095748	0.284806010666514	0.692550197016392	0.0135	0.0217	0.0161	0.0066	0.1643	0.0089	0.007	0.0628	0.0018	0.0958	0.1305	0.024	0.005	0.1304	0.0143	0.0087	0.0078	0.0012	0.0019	0.0223	0.0259	0.0302	0.0841	0.0153	0.0925	0.0022
2	rs79625486	123776163	0.87	0.726891327677376	0.81	0.722979171095748	0.363027345763188	0.741232112964638	0.0124	0.0212	0.0145	0.0057	0.1729	0.0078	0.0054	0.0652	0.0015	0.0969	0.1327	0.0237	0.0033	0.1284	0.0132	0.0068	0.0067	0.0012	0.0017	0.022	0.0243	0.031	0.0874	0.0145	0.0921	0.002
2	rs2660998	123781378	0.86	0.78654304280128	0.81	0.722979171095748	0.286846669675093	0.609720833152503	0.0124	0.0211	0.0145	0.0057	0.1731	0.0078	0.0054	0.0653	0.0015	0.097	0.1329	0.0237	0.0033	0.1284	0.0132	0.0068	0.0067	0.0012	0.0017	0.022	0.0242	0.0311	0.0875	0.0145	0.092	0.002
2	rs2135883	123785926	0.86	0.78654304280128	0.81	0.722979171095748	0.282773153734686	0.533378895195939	0.0124	0.0212	0.0144	0.0057	0.1732	0.0079	0.0054	0.0653	0.0015	0.097	0.133	0.0237	0.0033	0.1283	0.0132	0.0068	0.0067	0.0012	0.0017	0.0219	0.0242	0.0311	0.0876	0.0145	0.0921	0.002
2	rs78338906	123795991	0.86	0.78654304280128	0.81	0.722979171095748	0.287512752930562	0.51396798180011	0.0124	0.0212	0.0145	0.0057	0.1732	0.008	0.0054	0.0653	0.0015	0.0971	0.133	0.0236	0.0033	0.1282	0.0132	0.0068	0.0066	0.0012	0.0017	0.0219	0.0241	0.0311	0.0876	0.0145	0.092	0.002
2	rs7574923	123797042	0.86	0.78654304280128	0.81	0.722979171095748	0.289229331814518	0.514520063510194	0.0124	0.0212	0.0145	0.0057	0.1732	0.008	0.0054	0.0653	0.0015	0.0971	0.133	0.0236	0.0033	0.1282	0.0132	0.0068	0.0066	0.0012	0.0017	0.0219	0.0241	0.0311	0.0877	0.0145	0.092	0.002
2	rs299569	123803156	0.86	0.78654304280128	0.81	0.722979171095748	0.285374712302695	0.512174750250598	0.0124	0.0211	0.0145	0.0056	0.1734	0.008	0.0055	0.0653	0.0015	0.0971	0.133	0.0236	0.0033	0.1282	0.0132	0.0068	0.0066	0.0012	0.0017	0.0219	0.0241	0.0311	0.0876	0.0146	0.092	0.002
2	rs12470896	123803856	0.86	0.78654304280128	0.81	0.722979171095748	0.28513767945236	0.514244003961533	0.0124	0.0211	0.0145	0.0056	0.1734	0.008	0.0055	0.0652	0.0015	0.0971	0.133	0.0236	0.0033	0.1282	0.0132	0.0068	0.0066	0.0012	0.0017	0.0219	0.0241	0.0311	0.0876	0.0146	0.092	0.002
2	rs17009265	123805431	0.86	0.78654304280128	0.81	0.722979171095748	0.286704045061366	0.525315366354696	0.0124	0.0211	0.0145	0.0056	0.1734	0.008	0.0055	0.0652	0.0015	0.0971	0.133	0.0236	0.0033	0.1282	0.0132	0.0068	0.0066	0.0012	0.0017	0.0219	0.0241	0.0311	0.0876	0.0146	0.092	0.002
2	rs115071357	123817845	0.86	0.78654304280128	0.81	0.722979171095748	0.191221020942751	0.344090821582801	0.0123	0.0213	0.0146	0.0052	0.1751	0.0073	0.0047	0.0658	0.0013	0.0971	0.1342	0.0237	0.003	0.1277	0.0139	0.0057	0.0061	0.0012	0.0015	0.0221	0.0241	0.031	0.0868	0.0154	0.0922	0.0019
2	rs6707841	123822683	0.86	0.78654304280128	0.81	0.722979171095748	0.191297000820065	0.341987954409437	0.0123	0.0214	0.0146	0.0052	0.1752	0.0073	0.0047	0.0658	0.0013	0.0971	0.1341	0.0237	0.003	0.1277	0.0139	0.0057	0.0061	0.0012	0.0015	0.0221	0.0241	0.031	0.0868	0.0154	0.0923	0.0019
2	rs17368634	123830111	0.86	0.78654304280128	0.81	0.722979171095748	0.178081033205242	0.297529568665732	0.0123	0.0214	0.0146	0.0052	0.1752	0.0073	0.0047	0.0659	0.0013	0.0971	0.1342	0.0237	0.003	0.1277	0.0139	0.0057	0.0061	0.0012	0.0015	0.0221	0.0241	0.031	0.0867	0.0154	0.0923	0.0019
2	rs2419071	123838503	0.86	0.78654304280128	0.81	0.722979171095748	0.175214014622895	0.283400194839941	0.0122	0.0214	0.0146	0.0051	0.1756	0.0073	0.0046	0.0659	0.0013	0.097	0.1343	0.0237	0.003	0.1277	0.0139	0.0056	0.0061	0.0012	0.0015	0.0222	0.0241	0.031	0.0867	0.0154	0.0923	0.0019
2	rs34907549	123843378	0.86	0.78654304280128	0.81	0.722979171095748	0.176843824578707	0.287147570753528	0.0122	0.0215	0.0146	0.0051	0.1757	0.0072	0.0046	0.0659	0.0013	0.0969	0.1344	0.0236	0.003	0.1278	0.0139	0.0056	0.006	0.0012	0.0015	0.0222	0.0241	0.031	0.0868	0.0154	0.0923	0.0019
2	rs2660997	123844859	0.86	0.78654304280128	0.81	0.722979171095748	0.177789476391292	0.281648798188484	0.0122	0.0215	0.0146	0.0051	0.1757	0.0072	0.0046	0.0659	0.0013	0.0969	0.1344	0.0236	0.003	0.1278	0.0138	0.0056	0.006	0.0012	0.0015	0.0222	0.0241	0.0311	0.0868	0.0154	0.0923	0.0019
2	rs115550072	123845006	0.86	0.78654304280128	0.81	0.722979171095748	0.177862339696258	0.281882125692061	0.0122	0.0215	0.0146	0.0051	0.1757	0.0072	0.0046	0.0659	0.0013	0.0969	0.1344	0.0236	0.003	0.1278	0.0138	0.0056	0.006	0.0012	0.0015	0.0222	0.0241	0.0311	0.0868	0.0154	0.0923	0.0019
2	rs73954409	123854287	0.86	0.78654304280128	0.81	0.722979171095748	0.191221020942751	0.250819328992232	0.0122	0.0219	0.0144	0.0049	0.1761	0.007	0.0044	0.0659	0.0013	0.0963	0.1347	0.0235	0.0029	0.1284	0.0138	0.0054	0.0058	0.0012	0.0014	0.0221	0.0241	0.0312	0.0872	0.0153	0.0922	0.0019
2	rs76620859	123875538	0.86	0.78654304280128	0.81	0.722979171095748	0.203794216041943	0.229079194451356	0.0122	0.0223	0.0143	0.0047	0.1765	0.0069	0.0043	0.0659	0.0013	0.0958	0.135	0.0234	0.0028	0.1289	0.0137	0.0054	0.0056	0.0013	0.0014	0.022	0.024	0.0314	0.0875	0.0152	0.0921	0.0019
2	rs72839069	123876347	0.86	0.78654304280128	0.81	0.722979171095748	0.203676072553467	0.22831455349627	0.0122	0.0223	0.0143	0.0047	0.1765	0.0069	0.0043	0.0659	0.0013	0.0958	0.135	0.0234	0.0028	0.1289	0.0137	0.0054	0.0056	0.0013	0.0014	0.022	0.024	0.0314	0.0875	0.0152	0.0921	0.0019
2	rs11694629	123903650	0.86	0.78654304280128	0.81	0.722979171095748	0.205254509167841	0.215015704964201	0.0122	0.0226	0.0143	0.0046	0.1767	0.0067	0.0042	0.0659	0.0013	0.0954	0.1353	0.0235	0.0028	0.1293	0.0137	0.0053	0.0055	0.0013	0.0014	0.0219	0.024	0.0313	0.0876	0.0152	0.092	0.0019
2	rs17009455	123903770	0.86	0.78654304280128	0.81	0.722979171095748	0.203164565813147	0.213732330589478	0.0122	0.0226	0.0143	0.0046	0.1768	0.0067	0.0042	0.0659	0.0013	0.0954	0.1353	0.0235	0.0028	0.1293	0.0137	0.0053	0.0055	0.0013	0.0014	0.0219	0.024	0.0313	0.0876	0.0152	0.0919	0.0019
2	rs75255584	123911373	0.86	0.78654304280128	0.81	0.722979171095748	0.204543359149927	0.21170551676307	0.0122	0.0226	0.0142	0.0046	0.1769	0.0067	0.0042	0.0659	0.0012	0.0953	0.1353	0.0235	0.0028	0.1295	0.0137	0.0053	0.0054	0.0013	0.0014	0.0219	0.024	0.0313	0.0877	0.0152	0.0919	0.0019
2	rs79511602	123914713	0.86	0.78654304280128	0.81	0.722979171095748	0.204582830843698	0.212025115407656	0.0122	0.0226	0.0142	0.0046	0.1769	0.0067	0.0042	0.0659	0.0012	0.0953	0.1354	0.0235	0.0028	0.1295	0.0137	0.0053	0.0054	0.0013	0.0014	0.0219	0.024	0.0313	0.0877	0.0152	0.0919	0.0019
2	rs76555815	123918833	0.86	0.78654304280128	0.81	0.722979171095748	0.20446442869477	0.211386077689229	0.0122	0.0226	0.0142	0.0046	0.1769	0.0067	0.0042	0.0659	0.0012	0.0953	0.1354	0.0235	0.0028	0.1295	0.0137	0.0053	0.0054	0.0013	0.0014	0.0219	0.024	0.0313	0.0877	0.0152	0.0919	0.0019
2	rs12711620	123923445	0.86	0.78654304280128	0.81	0.722979171095748	0.202771594910629	0.210322435071209	0.0122	0.0227	0.0142	0.0046	0.177	0.0066	0.0041	0.0658	0.0012	0.0951	0.1354	0.0234	0.0028	0.1296	0.0137	0.0053	0.0054	0.0013	0.0014	0.0219	0.024	0.0313	0.0879	0.0152	0.0919	0.0019
2	rs72839097	123931274	0.85	0.849213100564478	0.81	0.722979171095748	0.19362267970822	0.177456329898865	0.012	0.0225	0.0143	0.0042	0.1789	0.0059	0.0038	0.0661	0.0011	0.0944	0.137	0.024	0.0027	0.1293	0.014	0.005	0.0052	0.0013	0.0012	0.0215	0.0223	0.0314	0.0895	0.0146	0.0918	0.0017
2	rs76636169	123939277	0.85	0.849213100564478	0.81	0.722979171095748	0.19523330092196	0.175453581735992	0.012	0.0225	0.0143	0.0042	0.1791	0.0057	0.0037	0.0662	0.0011	0.0942	0.137	0.024	0.0027	0.1295	0.014	0.005	0.0052	0.0013	0.0012	0.0215	0.0222	0.0314	0.0896	0.0146	0.0918	0.0017
2	rs75356126	123941068	0.85	0.849213100564478	0.81	0.722979171095748	0.195771866107389	0.175453581735992	0.012	0.0225	0.0143	0.0042	0.1792	0.0057	0.0037	0.0662	0.0011	0.0942	0.137	0.024	0.0027	0.1295	0.014	0.005	0.0052	0.0013	0.0012	0.0215	0.0222	0.0314	0.0896	0.0146	0.0918	0.0017
2	rs79666614	123947983	0.85	0.849213100564478	0.81	0.722979171095748	0.194542102637759	0.171372673444285	0.012	0.0225	0.0143	0.0041	0.1795	0.0056	0.0037	0.0661	0.0011	0.0941	0.137	0.024	0.0027	0.1296	0.014	0.005	0.0051	0.0013	0.0012	0.0215	0.0221	0.0315	0.0897	0.0145	0.0918	0.0017
2	rs79781845	123950121	0.85	0.849213100564478	0.81	0.722979171095748	0.193814021180484	0.170877291106664	0.012	0.0225	0.0143	0.0041	0.1796	0.0056	0.0037	0.0661	0.0011	0.0941	0.137	0.024	0.0027	0.1296	0.014	0.005	0.0051	0.0013	0.0012	0.0215	0.022	0.0315	0.0898	0.0145	0.0918	0.0017
2	rs1519293	123951832	0.85	0.849213100564478	0.81	0.722979171095748	0.193431446118313	0.170481345438242	0.012	0.0225	0.0143	0.0041	0.1796	0.0056	0.0037	0.0661	0.0011	0.0941	0.137	0.024	0.0027	0.1297	0.014	0.005	0.0051	0.0013	0.0012	0.0215	0.022	0.0315	0.0898	0.0145	0.0919	0.0017
2	rs35065438	123972422	0.85	0.849213100564478	0.81	0.722979171095748	0.162110076814091	0.13951106584179	0.0121	0.0225	0.0143	0.004	0.1794	0.0052	0.0036	0.0651	0.0011	0.0939	0.1376	0.0243	0.0027	0.1303	0.0141	0.005	0.0051	0.0013	0.0012	0.0218	0.0219	0.0317	0.0898	0.0145	0.092	0.0017
2	rs1543189	123973405	0.85	0.849213100564478	0.81	0.722979171095748	0.171373783714504	0.137398387147485	0.0122	0.0225	0.0143	0.004	0.1793	0.0052	0.0036	0.0651	0.0011	0.0941	0.1376	0.0243	0.0027	0.1303	0.0141	0.005	0.0051	0.0013	0.0012	0.0218	0.0219	0.0317	0.0898	0.0145	0.0919	0.0017
2	rs76839430	123986987	0.85	0.849213100564478	0.81	0.722979171095748	0.170270423228661	0.133299183761974	0.0122	0.0225	0.0144	0.0039	0.1793	0.0052	0.0035	0.065	0.0011	0.0941	0.1376	0.0242	0.0027	0.1303	0.0141	0.005	0.0051	0.0013	0.0012	0.0218	0.0218	0.0318	0.0898	0.0145	0.0919	0.0018
2	rs1519294	123993396	0.85	0.849213100564478	0.81	0.722979171095748	0.167899903965291	0.132394466207228	0.0122	0.0225	0.0145	0.0039	0.1793	0.0052	0.0035	0.065	0.0011	0.0941	0.1377	0.0242	0.0027	0.1303	0.0142	0.005	0.005	0.0013	0.0012	0.0218	0.0218	0.0318	0.0898	0.0145	0.0918	0.0018
2	rs114798962	123996377	0.85	0.849213100564478	0.81	0.722979171095748	0.165863448046784	0.131041660402904	0.0122	0.0225	0.0145	0.0038	0.1793	0.0052	0.0035	0.065	0.0011	0.0942	0.1377	0.0242	0.0027	0.1303	0.0142	0.0049	0.005	0.0013	0.0012	0.0218	0.0218	0.0318	0.0898	0.0145	0.0918	0.0018
2	rs6753750	123997358	0.85	0.849213100564478	0.81	0.722979171095748	0.168005632516616	0.131582166510464	0.0122	0.0225	0.0145	0.0038	0.1793	0.0052	0.0035	0.065	0.0011	0.0942	0.1377	0.0242	0.0027	0.1303	0.0142	0.0049	0.0051	0.0013	0.0012	0.0218	0.0218	0.0317	0.0898	0.0145	0.0919	0.0018
2	rs4371360	124001520	0.85	0.849213100564478	0.81	0.722979171095748	0.167301508732708	0.13113168761125	0.0122	0.0225	0.0145	0.0038	0.1793	0.0051	0.0035	0.065	0.0011	0.0942	0.1378	0.0242	0.0027	0.1303	0.0142	0.0049	0.005	0.0013	0.0012	0.0219	0.0218	0.0317	0.0898	0.0145	0.0919	0.0018
2	rs58529079	124006390	0.85	0.849213100564478	0.81	0.722979171095748	0.168040883993482	0.131311810621591	0.0122	0.0225	0.0145	0.0038	0.1793	0.0051	0.0035	0.065	0.0011	0.0942	0.1379	0.0242	0.0027	0.1303	0.0142	0.0049	0.005	0.0013	0.0012	0.0219	0.0218	0.0317	0.0898	0.0145	0.0919	0.0018
2	rs73952724	124012735	0.85	0.849213100564478	0.81	0.722979171095748	0.164780946214487	0.12648076842974	0.0122	0.0225	0.0144	0.0037	0.1793	0.0051	0.0035	0.065	0.0011	0.0942	0.138	0.0242	0.0027	0.1303	0.0143	0.0048	0.005	0.0013	0.0012	0.0219	0.0218	0.0317	0.0898	0.0145	0.0919	0.0018
2	rs80007221	124023631	0.85	0.849213100564478	0.82	0.661616834019215	0.180460173308243	0.107178599216655	0.0122	0.0226	0.014	0.0029	0.1801	0.0046	0.0031	0.0651	0.0012	0.094	0.1392	0.0243	0.0025	0.1302	0.0151	0.0045	0.0046	0.0013	0.0012	0.022	0.0216	0.0317	0.0898	0.0144	0.0921	0.0019
2	rs7568634	124025997	0.85	0.849213100564478	0.84	0.549223467132668	0.18049691791297	0.1069284058188	0.0122	0.0226	0.014	0.0029	0.1801	0.0046	0.0031	0.0651	0.0012	0.094	0.1392	0.0243	0.0025	0.1302	0.0151	0.0045	0.0046	0.0013	0.0012	0.022	0.0216	0.0317	0.0898	0.0144	0.0921	0.0019
2	rs11895308	124035378	0.85	0.849213100564478	0.86	0.450156947394433	0.183450472652013	0.102381705502279	0.0122	0.0227	0.014	0.0029	0.1802	0.0045	0.0031	0.0651	0.0012	0.094	0.1392	0.0243	0.0025	0.1302	0.0151	0.0044	0.0046	0.0013	0.0012	0.022	0.0215	0.0317	0.09	0.0144	0.0921	0.0019
2	rs17009645	124041479	0.85	0.849213100564478	0.86	0.450156947394433	0.183450472652013	0.102791874711138	0.0122	0.0226	0.014	0.0029	0.1802	0.0046	0.0031	0.0651	0.0012	0.094	0.1392	0.0244	0.0025	0.1302	0.0151	0.0044	0.0046	0.0013	0.0012	0.022	0.0215	0.0317	0.09	0.0144	0.0921	0.0019
2	rs114955913	124042762	0.85	0.849213100564478	0.86	0.450156947394433	0.183376297072245	0.102381705502279	0.0122	0.0226	0.014	0.0029	0.1802	0.0046	0.0031	0.0651	0.0012	0.094	0.1392	0.0244	0.0025	0.1302	0.0151	0.0044	0.0046	0.0013	0.0012	0.022	0.0215	0.0317	0.09	0.0144	0.0921	0.0019
2	rs77757711	124045745	0.85	0.849213100564478	0.86	0.450156947394433	0.183302138759773	0.101563281012399	0.0122	0.0226	0.014	0.0029	0.1802	0.0046	0.0031	0.0651	0.0012	0.0939	0.1391	0.0245	0.0025	0.1302	0.0151	0.0044	0.0046	0.0013	0.0012	0.022	0.0215	0.0317	0.09	0.0144	0.0921	0.0019
2	rs17184604	124050854	0.85	0.849213100564478	0.86	0.450156947394433	0.187819795224367	0.101399902916346	0.0122	0.0226	0.014	0.0029	0.1803	0.0046	0.0031	0.0651	0.0012	0.0939	0.1391	0.0245	0.0025	0.1301	0.0151	0.0044	0.0046	0.0013	0.0012	0.022	0.0215	0.0317	0.09	0.0144	0.0921	0.0019
2	rs71426288	124055140	0.85	0.849213100564478	0.86	0.450156947394433	0.198244647129723	0.0996906297800724	0.0122	0.0226	0.014	0.0028	0.1804	0.0045	0.0031	0.065	0.0012	0.0939	0.1392	0.0245	0.0025	0.1301	0.0151	0.0044	0.0046	0.0013	0.0011	0.022	0.0215	0.0317	0.09	0.0146	0.0921	0.0019
2	rs77093305	124070231	0.85	0.849213100564478	0.86	0.450156947394433	0.202575271146984	0.0993663407628129	0.0122	0.0226	0.014	0.0028	0.1804	0.0045	0.0031	0.065	0.0012	0.0939	0.1392	0.0245	0.0025	0.1301	0.0151	0.0044	0.0046	0.0013	0.0011	0.022	0.0215	0.0317	0.0901	0.0146	0.0921	0.0019
2	rs6541891	124076382	0.85	0.849213100564478	0.86	0.450156947394433	0.209030933900761	0.0978316186615012	0.0122	0.0226	0.0139	0.0028	0.1805	0.0045	0.0031	0.0649	0.0012	0.0939	0.1391	0.0244	0.0025	0.1301	0.0151	0.0044	0.0046	0.0013	0.0011	0.022	0.0215	0.0317	0.0901	0.0147	0.0921	0.0019
2	rs78361257	124083742	0.85	0.849213100564478	0.86	0.450156947394433	0.21556040241381	0.0962262556519893	0.0122	0.0226	0.0139	0.0028	0.1806	0.0045	0.0031	0.0648	0.0012	0.0939	0.1392	0.0244	0.0025	0.13	0.0151	0.0044	0.0046	0.0012	0.0011	0.022	0.0215	0.0317	0.0901	0.0148	0.0921	0.002
2	rs1607522	124097833	0.85	0.849213100564478	0.86	0.450156947394433	0.215275929250118	0.0954274929429257	0.0122	0.0226	0.0139	0.0028	0.1806	0.0045	0.0031	0.0648	0.0012	0.0939	0.1392	0.0245	0.0025	0.1299	0.0151	0.0043	0.0046	0.0012	0.0011	0.022	0.0215	0.0317	0.0901	0.0148	0.0921	0.002
2	rs12616499	124103854	0.85	0.849213100564478	0.86	0.450156947394433	0.216578099394901	0.0943136355729378	0.0122	0.0226	0.0139	0.0028	0.1808	0.0044	0.003	0.0648	0.0012	0.094	0.1392	0.0245	0.0025	0.1299	0.0151	0.0043	0.0046	0.0012	0.0011	0.0221	0.0214	0.0317	0.0901	0.0148	0.092	0.002
2	rs62167123	124108425	0.85	0.849213100564478	0.86	0.450156947394433	0.216618863215113	0.0942342717704379	0.0122	0.0226	0.0139	0.0028	0.1808	0.0044	0.003	0.0648	0.0012	0.094	0.1392	0.0245	0.0025	0.1299	0.0151	0.0043	0.0046	0.0012	0.0011	0.0221	0.0214	0.0317	0.0901	0.0148	0.092	0.002
2	rs115513310	124113674	0.85	0.849213100564478	0.86	0.450156947394433	0.219031543599097	0.0937586430663705	0.0122	0.0226	0.0139	0.0028	0.1808	0.0044	0.003	0.0648	0.0011	0.0939	0.1392	0.0245	0.0025	0.1299	0.0151	0.0043	0.0046	0.0012	0.0011	0.0221	0.0214	0.0318	0.0901	0.0149	0.092	0.002
2	rs115270349	124117442	0.85	0.849213100564478	0.86	0.450156947394433	0.221211632085761	0.0938378485077095	0.0122	0.0226	0.0139	0.0028	0.1808	0.0044	0.003	0.0648	0.0011	0.0939	0.1392	0.0245	0.0025	0.1299	0.0151	0.0043	0.0046	0.0012	0.0011	0.0221	0.0214	0.0318	0.0901	0.0149	0.092	0.002
2	rs72843558	124121297	0.85	0.849213100564478	0.86	0.450156947394433	0.228915985253579	0.0921800949887954	0.0123	0.0226	0.0139	0.0028	0.1808	0.0044	0.003	0.0648	0.0011	0.0938	0.139	0.0244	0.0025	0.1299	0.0152	0.0043	0.0046	0.0012	0.0011	0.0221	0.0214	0.0319	0.0901	0.015	0.092	0.002
2	rs76427488	124122257	0.85	0.849213100564478	0.86	0.450156947394433	0.228789877370252	0.0916301132588253	0.0123	0.0226	0.0139	0.0028	0.1808	0.0044	0.003	0.0648	0.0011	0.0938	0.139	0.0244	0.0025	0.1299	0.0152	0.0043	0.0046	0.0012	0.0011	0.0221	0.0214	0.0319	0.0901	0.015	0.092	0.002
2	rs114417151	124138514	0.85	0.849213100564478	0.86	0.450156947394433	0.20446442869477	0.0913164243517505	0.0123	0.0226	0.014	0.0028	0.1807	0.0044	0.0031	0.0647	0.0011	0.0937	0.1389	0.0244	0.0026	0.13	0.0152	0.0043	0.0046	0.0012	0.0011	0.0221	0.0214	0.0319	0.09	0.0151	0.092	0.0019
2	rs1122342	124147393	0.85	0.849213100564478	0.86	0.450156947394433	0.197663503642081	0.0866626688665699	0.0123	0.0225	0.014	0.0029	0.1807	0.0044	0.0031	0.0646	0.0012	0.0936	0.1388	0.0244	0.0026	0.13	0.0152	0.0043	0.0046	0.0013	0.0011	0.0221	0.0214	0.0319	0.09	0.0151	0.092	0.0019
2	rs113751285	124147559	0.85	0.849213100564478	0.86	0.450156947394433	0.2007350971112	0.092731380121171	0.0123	0.0225	0.014	0.0029	0.1807	0.0044	0.0031	0.0646	0.0012	0.0936	0.1387	0.0244	0.0026	0.13	0.0152	0.0043	0.0046	0.0013	0.0011	0.0221	0.0214	0.0319	0.09	0.0151	0.092	0.0019
2	rs12612473	124149040	0.85	0.849213100564478	0.86	0.450156947394433	0.199487663756221	0.0992043511322446	0.0123	0.0225	0.0141	0.0029	0.1806	0.0044	0.0031	0.0648	0.0012	0.0934	0.1384	0.0247	0.0026	0.1297	0.0152	0.0043	0.0045	0.0013	0.0011	0.0222	0.0215	0.032	0.0899	0.0152	0.092	0.0019
2	rs6748869	124157053	0.85	0.849213100564478	0.86	0.450156947394433	0.142683864169306	0.0454468228168755	0.0131	0.0214	0.0164	0.0028	0.1811	0.0042	0.0031	0.0656	0.0015	0.0885	0.1309	0.03	0.0022	0.1249	0.0163	0.0041	0.004	0.0024	0.0011	0.0221	0.0227	0.0336	0.0894	0.0181	0.0943	0.0021
2	rs6541900	124158309	0.85	0.849213100564478	0.86	0.450156947394433	0.143036229727486	0.0455637695856857	0.0131	0.0214	0.0164	0.0028	0.1811	0.0042	0.0031	0.0657	0.0015	0.0884	0.1309	0.03	0.0022	0.1249	0.0163	0.0041	0.004	0.0024	0.0011	0.0221	0.0227	0.0336	0.0894	0.0181	0.0944	0.0021
2	rs71426294	124162455	0.85	0.849213100564478	0.86	0.450156947394433	0.143581815154878	0.045505279576202	0.0131	0.0215	0.0164	0.0028	0.1811	0.0042	0.0031	0.0657	0.0015	0.0885	0.1309	0.03	0.0022	0.125	0.0163	0.0041	0.004	0.0024	0.0011	0.0221	0.0227	0.0336	0.0894	0.0181	0.0944	0.0021
2	rs6723718	124163193	0.85	0.849213100564478	0.86	0.450156947394433	0.143292821441672	0.045505279576202	0.0131	0.0215	0.0164	0.0028	0.1811	0.0042	0.0031	0.0657	0.0015	0.0885	0.1309	0.03	0.0022	0.125	0.0163	0.0041	0.004	0.0024	0.0011	0.0221	0.0228	0.0336	0.0894	0.0181	0.0944	0.0021
2	rs114096014	124176013	0.85	0.849213100564478	0.86	0.450156947394433	0.141693624579444	0.0456222928347064	0.0131	0.0214	0.0164	0.0028	0.181	0.0042	0.0031	0.0656	0.0015	0.0885	0.1308	0.03	0.0022	0.1251	0.0163	0.0041	0.004	0.0024	0.0011	0.0221	0.0228	0.0336	0.0894	0.0181	0.0944	0.0021
2	rs13029021	124176570	0.85	0.849213100564478	0.86	0.450156947394433	0.141693624579444	0.0456222928347064	0.0131	0.0214	0.0164	0.0028	0.181	0.0042	0.0031	0.0656	0.0015	0.0885	0.1308	0.03	0.0022	0.1251	0.0163	0.0041	0.004	0.0024	0.0011	0.0221	0.0228	0.0336	0.0894	0.0181	0.0944	0.0021
2	rs58645938	124206524	0.85	0.849213100564478	0.86	0.450156947394433	0.139693889368837	0.0449222099932158	0.0131	0.0214	0.0164	0.0028	0.1811	0.0042	0.0031	0.0656	0.0015	0.0885	0.1308	0.03	0.0022	0.125	0.0163	0.0041	0.004	0.0025	0.0011	0.0221	0.0227	0.0336	0.0894	0.018	0.0944	0.0021
2	rs76780209	124223296	0.85	0.849213100564478	0.86	0.450156947394433	0.135279850161113	0.0442846865317722	0.0131	0.0214	0.0164	0.0028	0.1812	0.0042	0.0031	0.0655	0.0015	0.0885	0.1307	0.03	0.0022	0.125	0.0163	0.0041	0.004	0.0025	0.0011	0.0221	0.0227	0.0337	0.0894	0.018	0.0944	0.0021
2	rs10186075	124259490	0.85	0.849213100564478	0.86	0.450156947394433	0.121905224938438	0.0424531539189916	0.0131	0.0213	0.0165	0.0028	0.1813	0.0042	0.0031	0.0654	0.0015	0.0885	0.1304	0.03	0.0022	0.1248	0.0164	0.0041	0.004	0.0027	0.0012	0.022	0.0226	0.0339	0.0895	0.0181	0.0947	0.002
2	rs12473602	124272911	0.85	0.849213100564478	0.86	0.450156947394433	0.115181352087329	0.043078855317421	0.0131	0.0213	0.0165	0.0027	0.1816	0.0041	0.003	0.0653	0.0015	0.0884	0.1304	0.03	0.0022	0.1247	0.0163	0.004	0.0039	0.0028	0.0012	0.0219	0.0226	0.034	0.0895	0.0181	0.0949	0.002
2	rs1343822	124276950	0.85	0.849213100564478	0.86	0.450156947394433	0.119216365790635	0.0423964746486491	0.0132	0.0212	0.0166	0.0027	0.182	0.004	0.0029	0.0651	0.0015	0.0883	0.1303	0.0301	0.0022	0.1246	0.0163	0.0039	0.0038	0.0029	0.0012	0.0218	0.0225	0.0342	0.0895	0.018	0.0953	0.002
2	rs10210819	124277641	0.85	0.849213100564478	0.86	0.450156947394433	0.123571351922198	0.0448059960137216	0.0132	0.0213	0.0165	0.0027	0.182	0.0039	0.0029	0.0651	0.0016	0.0882	0.1301	0.0301	0.0022	0.1247	0.0163	0.0039	0.0038	0.0029	0.0013	0.022	0.0225	0.0341	0.0897	0.018	0.0954	0.002
2	rs4476354	124281219	0.85	0.849213100564478	0.87	0.405435896572436	0.116677418713677	0.0439962412285904	0.0131	0.0213	0.0165	0.0027	0.1822	0.0039	0.0029	0.0651	0.0016	0.0881	0.13	0.0302	0.0024	0.1247	0.0162	0.0039	0.0038	0.0029	0.0013	0.0219	0.0225	0.0341	0.0897	0.0175	0.0955	0.002
2	rs2419965	124283133	0.84	0.914942008907111	0.87	0.405435896572436	0.129798568315456	0.0449222099932158	0.013	0.0213	0.0165	0.0026	0.1833	0.0038	0.0029	0.0649	0.0016	0.0878	0.1298	0.0302	0.0024	0.1242	0.0163	0.0038	0.0037	0.003	0.0014	0.0218	0.0223	0.0341	0.09	0.0175	0.0956	0.002
2	rs2419966	124287183	0.84	0.914942008907111	0.87	0.405435896572436	0.141598013520658	0.0554705311692751	0.0129	0.0213	0.0165	0.0025	0.1842	0.0038	0.0029	0.0653	0.0016	0.0874	0.1296	0.0304	0.0024	0.1231	0.0164	0.0038	0.0037	0.003	0.0013	0.0216	0.0224	0.0345	0.0903	0.0177	0.0958	0.0019
2	rs114592826	124287216	0.84	0.914942008907111	0.87	0.405435896572436	0.14115233849366	0.0554067937494629	0.0129	0.0213	0.0165	0.0025	0.1842	0.0038	0.0029	0.0653	0.0016	0.0874	0.1296	0.0304	0.0024	0.1231	0.0164	0.0037	0.0037	0.003	0.0013	0.0216	0.0224	0.0345	0.0904	0.0177	0.0958	0.0019
2	rs6741912	124326158	0.84	0.914942008907111	0.87	0.405435896572436	0.153213492447717	0.059944021356408	0.0129	0.0212	0.0165	0.0025	0.1845	0.0038	0.0028	0.0651	0.0016	0.0871	0.1295	0.0304	0.0023	0.1228	0.0165	0.0037	0.0036	0.0031	0.0013	0.0216	0.0224	0.0346	0.0906	0.0178	0.096	0.0019
2	rs34972728	124328735	0.84	0.914942008907111	0.87	0.405435896572436	0.154787693563844	0.0612682758992906	0.0129	0.0212	0.0165	0.0025	0.1845	0.0038	0.0028	0.0651	0.0016	0.0871	0.1295	0.0304	0.0023	0.1228	0.0165	0.0037	0.0036	0.0031	0.0013	0.0216	0.0224	0.0346	0.0906	0.0178	0.096	0.0019
2	rs11893784	124330278	0.84	0.914942008907111	0.88	0.363814363818289	0.153748323736583	0.0610024421931674	0.0129	0.0212	0.0165	0.0025	0.1845	0.0038	0.0028	0.0651	0.0016	0.0871	0.1295	0.0304	0.0023	0.1228	0.0165	0.0037	0.0036	0.0031	0.0013	0.0216	0.0224	0.0346	0.0906	0.0178	0.096	0.0019
2	rs111427201	124334697	0.84	0.914942008907111	0.88	0.363814363818289	0.147893015651619	0.0628735477065409	0.0129	0.0212	0.0166	0.0025	0.1844	0.0039	0.0028	0.0651	0.0015	0.0869	0.1297	0.0304	0.0023	0.1227	0.0166	0.0037	0.0036	0.0031	0.0013	0.0216	0.0223	0.0347	0.0907	0.0178	0.096	0.0019
2	rs78917327	124361393	0.85	0.849213100564478	0.88	0.363814363818289	0.146068519890446	0.0629408148667153	0.0128	0.0212	0.0166	0.0025	0.1844	0.0039	0.0028	0.065	0.0015	0.0865	0.1299	0.0305	0.0023	0.1227	0.0166	0.0037	0.0036	0.0031	0.0013	0.0216	0.0223	0.0348	0.0907	0.0178	0.096	0.0019
2	rs2901019	124368800	0.85	0.849213100564478	0.88	0.363814363818289	0.153079956691581	0.0686987256224412	0.0128	0.0212	0.0167	0.0024	0.1843	0.0039	0.0028	0.065	0.0014	0.0861	0.1301	0.0307	0.0024	0.1226	0.0167	0.0037	0.0036	0.0031	0.0013	0.0216	0.0223	0.0349	0.0908	0.0178	0.0961	0.0018
2	rs6735319	124401476	0.85	0.849213100564478	0.88	0.363814363818289	0.149862778945057	0.067793837675817	0.0128	0.0212	0.0167	0.0024	0.1843	0.0039	0.0028	0.065	0.0014	0.0861	0.1301	0.0307	0.0024	0.1226	0.0167	0.0037	0.0036	0.0031	0.0013	0.0216	0.0223	0.035	0.0908	0.0178	0.0961	0.0018
2	rs115928410	124407723	0.85	0.849213100564478	0.88	0.363814363818289	0.149171602436711	0.067308666105179	0.0128	0.0212	0.0167	0.0024	0.1842	0.0039	0.0028	0.065	0.0014	0.0861	0.1301	0.0307	0.0024	0.1226	0.0167	0.0037	0.0036	0.0031	0.0013	0.0216	0.0223	0.035	0.0908	0.0178	0.0961	0.0018
2	rs74795399	124408125	0.85	0.849213100564478	0.88	0.363814363818289	0.148777495186731	0.0671703131928342	0.0128	0.0212	0.0167	0.0024	0.1842	0.0039	0.0028	0.065	0.0014	0.0861	0.1301	0.0306	0.0024	0.1226	0.0167	0.0037	0.0036	0.0031	0.0013	0.0216	0.0223	0.035	0.0908	0.0178	0.0962	0.0018
2	rs1513792	124409994	0.85	0.849213100564478	0.88	0.363814363818289	0.149303109007987	0.067655068710703	0.0128	0.0212	0.0167	0.0024	0.1842	0.004	0.0028	0.065	0.0014	0.0861	0.1301	0.0306	0.0024	0.1226	0.0167	0.0037	0.0036	0.0031	0.0013	0.0216	0.0223	0.035	0.0908	0.0178	0.0962	0.0018
2	rs115469843	124432977	0.85	0.849213100564478	0.88	0.363814363818289	0.143871156235319	0.0687685394845203	0.0128	0.0212	0.0168	0.0025	0.184	0.004	0.0029	0.0651	0.0014	0.086	0.13	0.0305	0.0024	0.1225	0.0167	0.0037	0.0036	0.0032	0.0013	0.0216	0.0222	0.035	0.0907	0.0179	0.0964	0.0018
2	rs72836449	124449538	0.84	0.914942008907111	0.88	0.363814363818289	0.136118509863764	0.0691880425746781	0.0128	0.0213	0.017	0.0025	0.1836	0.0042	0.0029	0.0651	0.0015	0.0859	0.13	0.0303	0.0025	0.1223	0.0167	0.0038	0.0037	0.0032	0.0014	0.0217	0.0221	0.035	0.0904	0.0181	0.097	0.0018
2	rs12990473	124454519	0.84	0.914942008907111	0.88	0.363814363818289	0.136211886622866	0.0693281128621609	0.0128	0.0213	0.017	0.0025	0.1836	0.0042	0.0029	0.0652	0.0015	0.0858	0.1299	0.0303	0.0025	0.1222	0.0167	0.0038	0.0037	0.0032	0.0014	0.0218	0.022	0.035	0.0903	0.0181	0.0971	0.0018
2	rs72840196	124477276	0.84	0.914942008907111	0.88	0.363814363818289	0.132476191382959	0.0809089168701184	0.0127	0.0213	0.0171	0.0026	0.1837	0.0042	0.0029	0.0649	0.0015	0.0858	0.1297	0.0302	0.0025	0.1215	0.0166	0.0038	0.0037	0.0032	0.0014	0.0219	0.0219	0.0351	0.0905	0.0181	0.0975	0.0017
2	rs17198253	124479731	0.84	0.914942008907111	0.89	0.325204496311925	0.13583861042445	0.085590828665106	0.0127	0.0213	0.0171	0.0026	0.1836	0.0042	0.0029	0.0648	0.0015	0.0858	0.1295	0.0302	0.0025	0.1218	0.0166	0.0038	0.0038	0.0032	0.0014	0.022	0.022	0.0351	0.0905	0.0181	0.0975	0.0017
2	rs79909505	124482505	0.84	0.914942008907111	0.89	0.325204496311925	0.117273479250086	0.0803870185287636	0.0126	0.0214	0.0171	0.0027	0.1828	0.0043	0.003	0.0646	0.0016	0.086	0.1296	0.0301	0.0028	0.1214	0.0166	0.0038	0.0038	0.0032	0.0013	0.0222	0.0221	0.035	0.0908	0.0181	0.0979	0.0018
2	rs11890550	124488961	0.84	0.914942008907111	0.89	0.325204496311925	0.103059393851501	0.0712305626715058	0.0125	0.0214	0.0171	0.0027	0.1832	0.0043	0.003	0.0645	0.0016	0.0866	0.1298	0.03	0.0027	0.1214	0.0164	0.0038	0.0037	0.0031	0.0013	0.0224	0.0222	0.0349	0.0905	0.0179	0.0979	0.0018
2	rs114040749	124492156	0.84	0.914942008907111	0.89	0.325204496311925	0.103769568130063	0.0721541595125049	0.0125	0.0214	0.017	0.0027	0.1832	0.0043	0.003	0.0645	0.0016	0.0866	0.1298	0.03	0.0027	0.1214	0.0163	0.0038	0.0036	0.0032	0.0013	0.0224	0.0222	0.0349	0.0905	0.0179	0.0979	0.0018
2	rs4848895	124492684	0.84	0.914942008907111	0.89	0.325204496311925	0.106265746284155	0.075679389756665	0.0125	0.0214	0.017	0.0027	0.1832	0.0043	0.003	0.0645	0.0017	0.0866	0.1298	0.03	0.0027	0.1214	0.0163	0.0038	0.0036	0.0032	0.0013	0.0224	0.0222	0.0349	0.0905	0.0179	0.0979	0.0018
2	rs13008660	124503205	0.84	0.914942008907111	0.89	0.325204496311925	0.097893204643587	0.0728679626828336	0.0125	0.0213	0.017	0.0027	0.1832	0.0043	0.003	0.0646	0.0016	0.0867	0.1297	0.0301	0.0027	0.1214	0.0163	0.0038	0.0036	0.0031	0.0012	0.0225	0.0222	0.0348	0.0905	0.0179	0.0979	0.0017
2	rs78025623	124508872	0.84	0.914942008907111	0.89	0.325204496311925	0.0883654912940199	0.0638180488440038	0.0125	0.0213	0.017	0.0027	0.183	0.0043	0.003	0.0645	0.0016	0.0867	0.1297	0.03	0.0027	0.1214	0.0163	0.0038	0.0036	0.0031	0.0012	0.0226	0.0221	0.0348	0.0905	0.0179	0.0979	0.0017
2	rs3981253	124531480	0.85	0.849213100564478	0.9	0.289513196358555	0.0860500568761432	0.0601418752513562	0.0123	0.0215	0.0171	0.0027	0.1826	0.0042	0.0031	0.0636	0.0017	0.0867	0.1294	0.0299	0.0027	0.1215	0.0161	0.0037	0.0037	0.0032	0.0013	0.0235	0.022	0.0348	0.0914	0.0177	0.0978	0.0018
2	rs115365287	124532650	0.85	0.849213100564478	0.9	0.289513196358555	0.0868018210827067	0.0659991280481195	0.0123	0.0215	0.0172	0.0027	0.1827	0.0042	0.0031	0.0635	0.0018	0.0867	0.1294	0.0299	0.0027	0.1215	0.016	0.0037	0.0036	0.0032	0.0013	0.0236	0.022	0.0348	0.0914	0.0177	0.0978	0.0018
2	rs782380	124538974	0.85	0.849213100564478	0.9	0.289513196358555	0.0909868274939778	0.0694683009812327	0.0123	0.0216	0.0172	0.0027	0.1827	0.0041	0.0031	0.0634	0.0018	0.0866	0.1294	0.0299	0.0027	0.1215	0.016	0.0036	0.0036	0.0032	0.0014	0.0238	0.022	0.0348	0.0916	0.0177	0.0978	0.0019
2	rs62163139	124573722	0.85	0.849213100564478	0.9	0.289513196358555	0.0901880860503957	0.0703823905035144	0.0122	0.0216	0.0172	0.0027	0.1826	0.0041	0.0031	0.0633	0.0018	0.0867	0.1295	0.0298	0.0027	0.1215	0.0159	0.0036	0.0036	0.0032	0.0014	0.0239	0.0219	0.0348	0.0917	0.0177	0.0978	0.0018
2	rs7575829	124622847	0.85	0.849213100564478	0.9	0.289513196358555	0.0910353793440697	0.0705940384961114	0.0122	0.0216	0.0172	0.0027	0.1826	0.0042	0.003	0.0632	0.0018	0.0867	0.1296	0.0298	0.0027	0.1216	0.0159	0.0036	0.0036	0.0032	0.0014	0.0239	0.0218	0.0349	0.0917	0.0177	0.0977	0.0018
2	rs17010542	124631007	0.85	0.849213100564478	0.9	0.289513196358555	0.0914487316433938	0.0710181248424649	0.0122	0.0216	0.0172	0.0027	0.1826	0.0042	0.003	0.0632	0.0018	0.0867	0.1296	0.0298	0.0027	0.1216	0.0159	0.0036	0.0036	0.0032	0.0014	0.024	0.0218	0.0349	0.0917	0.0176	0.0977	0.0019
2	rs17010551	124633697	0.85	0.849213100564478	0.9	0.289513196358555	0.0908897729362469	0.0694683009812327	0.0122	0.0216	0.0172	0.0027	0.1826	0.0042	0.003	0.0632	0.0018	0.0867	0.1297	0.0298	0.0027	0.1216	0.0158	0.0036	0.0036	0.0032	0.0014	0.024	0.0218	0.0349	0.0917	0.0177	0.0977	0.0019
2	rs74444337	124649194	0.85	0.849213100564478	0.9	0.289513196358555	0.0879610314361889	0.065041115434425	0.0122	0.0216	0.0172	0.0027	0.1826	0.0042	0.003	0.0632	0.0018	0.0868	0.1297	0.0297	0.0027	0.1216	0.0158	0.0035	0.0036	0.0032	0.0014	0.024	0.0218	0.0349	0.0917	0.0177	0.0977	0.0019
2	rs116660903	124665496	0.85	0.849213100564478	0.9	0.289513196358555	0.0813324641777969	0.0626719286042323	0.0122	0.0216	0.0173	0.0028	0.1825	0.0042	0.003	0.0633	0.0018	0.0869	0.1297	0.0295	0.0027	0.1216	0.0158	0.0035	0.0036	0.0031	0.0014	0.024	0.0217	0.0348	0.0917	0.0177	0.0978	0.0019
2	rs17010616	124671249	0.85	0.849213100564478	0.9	0.289513196358555	0.0763491900200454	0.0582409414677348	0.0122	0.0217	0.0173	0.0028	0.1825	0.0042	0.003	0.0633	0.0018	0.0871	0.1298	0.0292	0.0027	0.1216	0.0157	0.0034	0.0036	0.003	0.0015	0.024	0.0217	0.0345	0.0916	0.0177	0.098	0.0019
2	rs10496621	124675291	0.85	0.849213100564478	0.9	0.289513196358555	0.0756568748770538	0.0580457816552925	0.0122	0.0217	0.0173	0.0028	0.1825	0.0042	0.003	0.0633	0.0018	0.0871	0.1298	0.0292	0.0027	0.1216	0.0157	0.0034	0.0036	0.003	0.0015	0.024	0.0217	0.0345	0.0916	0.0177	0.098	0.0019
2	rs111916611	124676334	0.85	0.849213100564478	0.9	0.289513196358555	0.0754413610719139	0.0577860044362551	0.0122	0.0217	0.0173	0.0028	0.1825	0.0042	0.003	0.0633	0.0018	0.0871	0.1298	0.0292	0.0027	0.1216	0.0157	0.0034	0.0036	0.003	0.0015	0.024	0.0217	0.0345	0.0916	0.0177	0.098	0.0019
2	rs62161861	124687304	0.85	0.849213100564478	0.9	0.289513196358555	0.0727598424428612	0.0566875231518936	0.0122	0.0217	0.0173	0.0028	0.1825	0.0043	0.003	0.0633	0.0018	0.0871	0.1298	0.0292	0.0027	0.1216	0.0157	0.0034	0.0036	0.003	0.0015	0.024	0.0217	0.0345	0.0916	0.0177	0.0981	0.0019
2	rs1214118	124697000	0.85	0.849213100564478	0.9	0.289513196358555	0.0710691047822382	0.0611352977428614	0.0122	0.0217	0.0173	0.0028	0.1825	0.0043	0.003	0.0633	0.0018	0.087	0.1298	0.0292	0.0027	0.1216	0.0157	0.0034	0.0036	0.003	0.0015	0.024	0.0217	0.0345	0.0917	0.0177	0.0982	0.0019
2	rs1214081	124710795	0.85	0.849213100564478	0.9	0.289513196358555	0.07028480509991	0.0608697093311226	0.0122	0.0217	0.0173	0.0028	0.1824	0.0043	0.003	0.0632	0.0018	0.087	0.1298	0.0292	0.0027	0.1216	0.0157	0.0034	0.0036	0.003	0.0015	0.0241	0.0217	0.0345	0.0917	0.0178	0.0981	0.0019
2	rs11681115	124722657	0.85	0.849213100564478	0.9	0.289513196358555	0.0887233462016951	0.086585931532156	0.0122	0.0216	0.0173	0.0028	0.1825	0.0043	0.003	0.0631	0.0018	0.0868	0.1297	0.0292	0.0027	0.1213	0.0157	0.0034	0.0036	0.0029	0.0015	0.0241	0.0215	0.0345	0.0919	0.0177	0.0983	0.0019
2	rs112550191	124725076	0.85	0.849213100564478	0.9	0.289513196358555	0.0890342296540916	0.0864325386036107	0.0122	0.0216	0.0174	0.0028	0.1825	0.0043	0.003	0.0631	0.0018	0.0868	0.1296	0.0292	0.0027	0.1213	0.0157	0.0034	0.0036	0.0029	0.0015	0.0241	0.0215	0.0345	0.0919	0.0177	0.0983	0.0019
2	rs35345983	124730240	0.85	0.849213100564478	0.9	0.289513196358555	0.0990411286479222	0.066342698528096	0.0123	0.0216	0.0174	0.0028	0.1829	0.0042	0.003	0.0629	0.0018	0.0867	0.1297	0.0291	0.0026	0.121	0.0156	0.0035	0.0035	0.0029	0.0015	0.024	0.0215	0.0346	0.0921	0.0177	0.0987	0.0019
2	rs62161893	124731228	0.87	0.726891327677376	0.9	0.289513196358555	0.0848605248577602	0.06093606042113	0.013	0.0214	0.018	0.0028	0.1856	0.004	0.0031	0.061	0.0018	0.0861	0.1297	0.0276	0.0026	0.118	0.0154	0.0036	0.0034	0.0025	0.0015	0.024	0.0217	0.0342	0.0936	0.0173	0.102	0.002
2	rs72843798	124736701	0.89	0.616467558766813	0.9	0.289513196358555	0.438080296138273	0.18840548232245	0.0148	0.0218	0.0195	0.0028	0.1916	0.0036	0.0033	0.0573	0.002	0.0835	0.1297	0.0241	0.0023	0.1099	0.0147	0.004	0.0032	0.0017	0.0015	0.0238	0.022	0.0331	0.0965	0.0164	0.1102	0.002
2	rs7568823	124740484	0.89	0.616467558766813	0.89	0.325204496311925	0.397890437327151	0.142006145387701	0.0148	0.0218	0.0195	0.0028	0.1917	0.0036	0.0033	0.0572	0.002	0.0835	0.1297	0.0241	0.0023	0.1099	0.0147	0.004	0.0032	0.0017	0.0015	0.0239	0.0221	0.0331	0.0966	0.0164	0.1102	0.0021
2	rs13022471	124748246	0.89	0.616467558766813	0.89	0.325204496311925	0.368210017859201	0.101972173918207	0.0148	0.0219	0.0196	0.0029	0.1921	0.0036	0.0033	0.0571	0.002	0.0834	0.1297	0.024	0.0022	0.1097	0.0148	0.004	0.0032	0.0017	0.0015	0.0238	0.0221	0.0331	0.0966	0.0164	0.1104	0.0021
2	rs1921817	124749962	0.89	0.616467558766813	0.89	0.325204496311925	0.372285109715561	0.0606046119938404	0.0149	0.0219	0.0196	0.0029	0.1922	0.0036	0.0033	0.0571	0.002	0.0834	0.1297	0.024	0.0022	0.1097	0.0147	0.004	0.0031	0.0017	0.0015	0.0238	0.0221	0.0331	0.0967	0.0164	0.1104	0.0021
2	rs72845410	124750252	0.89	0.616467558766813	0.89	0.325204496311925	0.373266536956949	0.0622025491949414	0.0149	0.0219	0.0196	0.0029	0.1921	0.0036	0.0033	0.0572	0.002	0.0833	0.1298	0.024	0.0022	0.1097	0.0147	0.004	0.0031	0.0017	0.0015	0.0238	0.0221	0.0331	0.0966	0.0164	0.1104	0.0021
2	rs4848905	124754515	0.89	0.616467558766813	0.89	0.325204496311925	0.384869082050429	0.0514553751947247	0.015	0.0219	0.0196	0.0028	0.1922	0.0036	0.0033	0.0572	0.002	0.0832	0.1298	0.0239	0.0022	0.1098	0.0147	0.004	0.0031	0.0017	0.0015	0.0238	0.0221	0.0331	0.0967	0.0164	0.1105	0.0021
2	rs17268726	124756147	0.89	0.616467558766813	0.89	0.325204496311925	0.387422476755629	0.048350110809401	0.015	0.0219	0.0196	0.0029	0.1922	0.0036	0.0033	0.0572	0.002	0.0832	0.1297	0.0239	0.0023	0.1099	0.0147	0.004	0.0031	0.0017	0.0015	0.0238	0.0221	0.0331	0.0966	0.0164	0.1106	0.0021
2	rs17209194	124756298	0.89	0.616467558766813	0.89	0.325204496311925	0.38708894052054	0.0488919502188762	0.015	0.0219	0.0196	0.0029	0.1922	0.0036	0.0033	0.0572	0.002	0.0832	0.1297	0.0239	0.0023	0.1099	0.0147	0.004	0.0031	0.0017	0.0015	0.0238	0.0221	0.0331	0.0966	0.0164	0.1106	0.0021
2	rs72845421	124763852	0.89	0.616467558766813	0.89	0.325204496311925	0.385589826900123	0.0463861150393925	0.015	0.0219	0.0196	0.0029	0.1922	0.0036	0.0033	0.0572	0.002	0.0831	0.1297	0.0239	0.0023	0.1099	0.0147	0.0041	0.0032	0.0017	0.0015	0.0238	0.0221	0.0331	0.0967	0.0164	0.1106	0.002
2	rs71428132	124768593	0.89	0.616467558766813	0.89	0.325204496311925	0.389371001158829	0.0441115188441802	0.015	0.0219	0.0196	0.0029	0.1922	0.0036	0.0033	0.0572	0.002	0.0831	0.1298	0.0239	0.0023	0.1099	0.0147	0.0041	0.0032	0.0017	0.0015	0.0237	0.022	0.0331	0.0967	0.0164	0.1106	0.002
2	rs77343627	124769204	0.89	0.616467558766813	0.89	0.325204496311925	0.388758075064223	0.0438810977199951	0.015	0.0219	0.0196	0.0029	0.1922	0.0035	0.0033	0.0572	0.002	0.083	0.1298	0.0239	0.0023	0.11	0.0147	0.0041	0.0031	0.0017	0.0015	0.0237	0.022	0.0332	0.0967	0.0164	0.1107	0.002
2	rs115178827	124771950	0.89	0.616467558766813	0.89	0.325204496311925	0.382600439942313	0.0423398292037379	0.015	0.0219	0.0196	0.0029	0.1922	0.0035	0.0033	0.0572	0.002	0.083	0.1298	0.0239	0.0023	0.1101	0.0147	0.0041	0.0032	0.0017	0.0015	0.0237	0.022	0.0332	0.0966	0.0164	0.1107	0.002
2	rs76513903	124775862	0.89	0.616467558766813	0.9	0.289513196358555	0.383872255582577	0.0413820422838874	0.015	0.0219	0.0196	0.0029	0.1922	0.0035	0.0033	0.0572	0.002	0.083	0.1298	0.0239	0.0023	0.1101	0.0147	0.0041	0.0032	0.0017	0.0015	0.0237	0.022	0.0332	0.0966	0.0163	0.1107	0.002
2	rs72845431	124776766	0.89	0.616467558766813	0.9	0.289513196358555	0.38348495470599	0.0415503506278953	0.015	0.0219	0.0196	0.0029	0.1922	0.0035	0.0033	0.0572	0.002	0.083	0.1298	0.0239	0.0023	0.1101	0.0146	0.0041	0.0032	0.0017	0.0015	0.0237	0.022	0.0332	0.0966	0.0163	0.1107	0.002
2	rs1561461	124781258	0.89	0.616467558766813	0.9	0.289513196358555	0.385811731959435	0.0407675332562023	0.015	0.0219	0.0196	0.0029	0.1922	0.0035	0.0033	0.0572	0.002	0.083	0.1298	0.0238	0.0023	0.11	0.0146	0.0041	0.0032	0.0017	0.0015	0.0237	0.022	0.0333	0.0966	0.0163	0.1108	0.002
2	rs115445754	124786909	0.89	0.616467558766813	0.9	0.289513196358555	0.396032920930503	0.0387853668883745	0.015	0.0219	0.0196	0.0029	0.1923	0.0035	0.0033	0.0571	0.002	0.083	0.1295	0.0238	0.0023	0.1102	0.0145	0.0041	0.0031	0.0016	0.0015	0.0236	0.022	0.0335	0.0966	0.0165	0.1109	0.002
2	rs72844464	124791443	0.89	0.616467558766813	0.9	0.289513196358555	0.395751860986163	0.0360013524982591	0.015	0.0218	0.0196	0.0028	0.1923	0.0035	0.0033	0.057	0.0019	0.0829	0.129	0.0238	0.0023	0.1105	0.0145	0.0042	0.0031	0.0016	0.0014	0.0235	0.0219	0.0338	0.0966	0.0166	0.1109	0.002
2	rs62161934	124791574	0.89	0.616467558766813	0.9	0.289513196358555	0.394460280500304	0.0361066857100497	0.015	0.0218	0.0196	0.0028	0.1923	0.0035	0.0033	0.057	0.0019	0.0829	0.129	0.0238	0.0023	0.1105	0.0145	0.0042	0.0031	0.0016	0.0014	0.0235	0.0219	0.0338	0.0966	0.0166	0.1109	0.002
2	rs17010766	124804961	0.89	0.616467558766813	0.9	0.289513196358555	0.467094881251031	0.0299895715503581	0.0151	0.0218	0.0192	0.0029	0.1924	0.0035	0.0034	0.0567	0.002	0.0826	0.1274	0.0233	0.0025	0.111	0.0146	0.0043	0.0031	0.0017	0.0014	0.0232	0.0217	0.0347	0.0968	0.0173	0.1115	0.0021
2	rs1347875	124806289	0.89	0.616467558766813	0.9	0.289513196358555	0.478016848684982	0.0299895715503581	0.0151	0.0218	0.0192	0.0029	0.1925	0.0035	0.0034	0.0566	0.002	0.0826	0.1274	0.0233	0.0025	0.111	0.0146	0.0043	0.0031	0.0017	0.0014	0.0232	0.0217	0.0347	0.0968	0.0173	0.1116	0.0021
2	rs114209874	124808539	0.89	0.616467558766813	0.9	0.289513196358555	0.472356460537269	0.0291245998673165	0.0151	0.0218	0.0191	0.0028	0.1925	0.0035	0.0033	0.0566	0.002	0.0826	0.1274	0.0233	0.0025	0.111	0.0146	0.0043	0.0031	0.0017	0.0015	0.0232	0.0217	0.0347	0.0968	0.0174	0.1116	0.0021
2	rs115573352	124813526	0.89	0.616467558766813	0.9	0.289513196358555	0.466789858494239	0.0276161393946916	0.0151	0.0218	0.0191	0.0028	0.1925	0.0035	0.0034	0.0566	0.002	0.0825	0.1275	0.0233	0.0025	0.111	0.0146	0.0043	0.0031	0.0017	0.0015	0.0232	0.0217	0.0347	0.0967	0.0175	0.1117	0.0021
2	rs117127266	124819936	0.9	0.565600701999265	0.9	0.289513196358555	0.468927056673066	0.0262362397624773	0.0151	0.0218	0.0191	0.0028	0.1925	0.0035	0.0034	0.0566	0.002	0.0823	0.1277	0.0233	0.0025	0.1111	0.0146	0.0044	0.0031	0.0017	0.0015	0.0232	0.0217	0.0347	0.0966	0.0175	0.1118	0.0021
2	rs17010819	124821575	0.9	0.565600701999265	0.9	0.289513196358555	0.476783544578153	0.0254243440375188	0.0151	0.0218	0.0191	0.0028	0.1925	0.0035	0.0034	0.0565	0.002	0.0822	0.1278	0.0233	0.0025	0.1111	0.0146	0.0044	0.0031	0.0017	0.0015	0.0232	0.0217	0.0348	0.0965	0.0175	0.1119	0.0021
2	rs57091089	124822830	0.9	0.565600701999265	0.9	0.289513196358555	0.479498853488495	0.0261454331419271	0.0151	0.0218	0.0191	0.0028	0.1925	0.0035	0.0034	0.0565	0.002	0.0822	0.1278	0.0233	0.0025	0.1111	0.0146	0.0044	0.0031	0.0017	0.0015	0.0232	0.0217	0.0348	0.0965	0.0175	0.1119	0.002
2	rs13008090	124831876	0.9	0.565600701999265	0.9	0.289513196358555	0.479560651958914	0.0265095516250392	0.0151	0.0218	0.0191	0.0028	0.1925	0.0035	0.0034	0.0566	0.002	0.0822	0.1278	0.0233	0.0025	0.1111	0.0146	0.0044	0.0031	0.0017	0.0014	0.0232	0.0217	0.0347	0.0965	0.0175	0.112	0.002
2	rs114372629	124872250	0.9	0.565600701999265	0.9	0.289513196358555	0.446873808232938	0.0239673541978909	0.0149	0.0219	0.0189	0.0027	0.1921	0.0035	0.0033	0.0567	0.002	0.0814	0.1284	0.0231	0.0025	0.1123	0.0147	0.0043	0.0029	0.0017	0.0014	0.023	0.0222	0.035	0.0953	0.0176	0.1127	0.002
2	rs80224312	124875006	0.9	0.565600701999265	0.9	0.289513196358555	0.444429145545466	0.0237068472391065	0.0149	0.0219	0.0189	0.0027	0.1921	0.0035	0.0033	0.0566	0.002	0.0814	0.1284	0.0231	0.0025	0.1123	0.0147	0.0043	0.0029	0.0018	0.0014	0.023	0.0222	0.035	0.0953	0.0176	0.1127	0.0019
2	rs114869861	124877856	0.9	0.565600701999265	0.9	0.289513196358555	0.444190995284571	0.0237935319566994	0.0149	0.0219	0.0189	0.0027	0.1921	0.0035	0.0033	0.0566	0.002	0.0814	0.1285	0.0231	0.0025	0.1123	0.0147	0.0043	0.0029	0.0018	0.0014	0.023	0.0222	0.035	0.0952	0.0176	0.1127	0.0019
2	rs17010881	124878126	0.9	0.565600701999265	0.9	0.289513196358555	0.442525703936929	0.0236635615162287	0.0149	0.0219	0.0189	0.0027	0.1921	0.0035	0.0033	0.0566	0.002	0.0814	0.1285	0.0232	0.0025	0.1123	0.0147	0.0043	0.0029	0.0018	0.0014	0.023	0.0222	0.035	0.0952	0.0176	0.1127	0.0019
2	rs75132012	124878265	0.9	0.565600701999265	0.9	0.289513196358555	0.442288056758065	0.0235771033924906	0.0149	0.0219	0.0189	0.0027	0.1921	0.0035	0.0033	0.0566	0.002	0.0814	0.1285	0.0232	0.0025	0.1123	0.0147	0.0043	0.0029	0.0018	0.0014	0.023	0.0222	0.035	0.0952	0.0176	0.1127	0.0019
2	rs2043886	124905546	0.9	0.565600701999265	0.9	0.289513196358555	0.440389145001576	0.0260095022447337	0.0149	0.022	0.0188	0.0026	0.1921	0.0034	0.0032	0.0567	0.002	0.0814	0.1288	0.0232	0.0025	0.1121	0.0147	0.0043	0.0029	0.0018	0.0015	0.023	0.0223	0.0349	0.095	0.0176	0.113	0.0019
2	rs72845524	124908016	0.9	0.565600701999265	0.9	0.289513196358555	0.442763414026748	0.0248455005506537	0.0148	0.022	0.0188	0.0026	0.1921	0.0034	0.0032	0.0566	0.002	0.0813	0.1289	0.0232	0.0025	0.1121	0.0146	0.0042	0.0029	0.0018	0.0015	0.023	0.0223	0.0349	0.0951	0.0175	0.1132	0.0019
2	rs17010934	124909788	0.9	0.565600701999265	0.9	0.289513196358555	0.448188297976998	0.0297481177898739	0.0149	0.022	0.0187	0.0026	0.1921	0.0033	0.003	0.0564	0.002	0.0813	0.1293	0.0231	0.0025	0.112	0.0147	0.0042	0.0029	0.0018	0.0015	0.023	0.0222	0.035	0.0953	0.0175	0.1134	0.0019
2	rs1919837	124912289	0.9	0.565600701999265	0.9	0.289513196358555	0.448666764833151	0.0287439639838225	0.0149	0.022	0.0187	0.0026	0.192	0.0033	0.003	0.0564	0.002	0.0813	0.1294	0.0231	0.0025	0.112	0.0147	0.0041	0.0029	0.0018	0.0014	0.023	0.0222	0.035	0.0953	0.0174	0.1135	0.0019
2	rs72845536	124913966	0.9	0.565600701999265	0.9	0.289513196358555	0.444607799488288	0.0285545245579515	0.0149	0.022	0.0187	0.0026	0.1921	0.0033	0.003	0.0563	0.002	0.0813	0.1294	0.0231	0.0025	0.112	0.0147	0.0041	0.0029	0.0018	0.0014	0.023	0.0222	0.035	0.0953	0.0174	0.1135	0.0019
2	rs4848917	124925587	0.9	0.565600701999265	0.9	0.289513196358555	0.441931703963859	0.029172343869827	0.0149	0.0221	0.0187	0.0026	0.1921	0.0033	0.003	0.0563	0.002	0.0812	0.1295	0.0229	0.0025	0.112	0.0148	0.0041	0.0029	0.0018	0.0014	0.023	0.0222	0.035	0.0952	0.0174	0.1136	0.0019
2	rs4630770	124931139	0.9	0.565600701999265	0.9	0.289513196358555	0.455934136344561	0.0318044820468864	0.0149	0.0221	0.0187	0.0026	0.1923	0.0032	0.003	0.0562	0.002	0.0811	0.1296	0.0229	0.0026	0.112	0.0148	0.004	0.0029	0.0018	0.0014	0.0229	0.0222	0.0351	0.0952	0.0174	0.1139	0.0019
2	rs12053179	124940590	0.92	0.472297109457422	0.9	0.289513196358555	0.603191576739639	0.0268301042016976	0.0145	0.0222	0.0185	0.0023	0.1958	0.0029	0.0025	0.0548	0.002	0.0804	0.131	0.023	0.0029	0.1119	0.015	0.003	0.0028	0.0018	0.0011	0.0223	0.0217	0.0351	0.0946	0.0172	0.1152	0.002
2	rs57578864	124941904	0.92	0.472297109457422	0.9	0.289513196358555	0.60415630546086	0.0272911844961609	0.0145	0.0222	0.0186	0.0023	0.1958	0.0029	0.0025	0.0548	0.002	0.0804	0.131	0.023	0.0029	0.1119	0.015	0.003	0.0028	0.0018	0.0011	0.0223	0.0217	0.0351	0.0946	0.0172	0.1152	0.002
2	rs13027052	124967013	0.92	0.472297109457422	0.9	0.289513196358555	0.636954062962447	0.0284600247675554	0.0145	0.0222	0.0186	0.0022	0.1961	0.0028	0.0024	0.0547	0.002	0.0804	0.1309	0.023	0.0029	0.1118	0.0149	0.0029	0.0027	0.0019	0.0011	0.0222	0.0216	0.035	0.0947	0.0171	0.1155	0.0021
2	rs12711675	124970109	0.92	0.472297109457422	0.9	0.289513196358555	0.641906601321388	0.0290292214773337	0.0145	0.0222	0.0186	0.0022	0.1962	0.0028	0.0025	0.0547	0.002	0.0803	0.1309	0.023	0.0029	0.1118	0.0149	0.0029	0.0027	0.0019	0.0011	0.0222	0.0216	0.035	0.0947	0.0171	0.1156	0.0021
2	rs1170612	124983056	0.92	0.472297109457422	0.9	0.289513196358555	0.612801428627499	0.0322534096189014	0.0145	0.0223	0.0185	0.0022	0.1964	0.0028	0.0024	0.0547	0.0019	0.0803	0.131	0.023	0.003	0.1117	0.0149	0.0028	0.0027	0.002	0.0011	0.0221	0.0216	0.035	0.0948	0.017	0.1158	0.0021
2	rs78105813	124992404	0.92	0.472297109457422	0.9	0.289513196358555	0.600095482528139	0.0322033852047225	0.0145	0.0223	0.0185	0.0022	0.1965	0.0028	0.0024	0.0547	0.0018	0.0802	0.1311	0.023	0.003	0.1117	0.0149	0.0029	0.0027	0.002	0.0012	0.0221	0.0216	0.035	0.0948	0.017	0.1157	0.0021
2	rs75747642	124993087	0.92	0.472297109457422	0.9	0.289513196358555	0.600095482528139	0.0327052416685985	0.0145	0.0223	0.0185	0.0022	0.1965	0.0028	0.0024	0.0547	0.0018	0.0802	0.1311	0.023	0.003	0.1117	0.0149	0.0029	0.0027	0.002	0.0012	0.0221	0.0216	0.035	0.0948	0.017	0.1157	0.0021
2	rs1170628	124994170	0.92	0.472297109457422	0.9	0.289513196358555	0.600782867764307	0.0325543087444737	0.0144	0.0223	0.0185	0.0022	0.1966	0.0028	0.0024	0.0547	0.0018	0.0802	0.1311	0.023	0.003	0.1117	0.0149	0.0029	0.0027	0.002	0.0012	0.0221	0.0216	0.035	0.0948	0.017	0.1157	0.0021
2	rs1367248	124998364	0.92	0.472297109457422	0.9	0.289513196358555	0.604225241865557	0.0310627448679823	0.0145	0.0223	0.0184	0.0022	0.1966	0.0028	0.0024	0.0547	0.0018	0.0802	0.1311	0.023	0.003	0.1117	0.0148	0.0029	0.0027	0.0019	0.0012	0.0221	0.0216	0.035	0.0948	0.017	0.1157	0.0021
2	rs74673441	125001111	0.92	0.472297109457422	0.9	0.289513196358555	0.600782867764307	0.0307193793450921	0.0145	0.0223	0.0184	0.0022	0.1966	0.0028	0.0024	0.0546	0.0018	0.0802	0.1312	0.023	0.003	0.1117	0.0148	0.0029	0.0027	0.0019	0.0012	0.0221	0.0216	0.035	0.0948	0.017	0.1157	0.0021
2	rs13004388	125004105	0.92	0.472297109457422	0.9	0.289513196358555	0.598515876116627	0.0288389034516095	0.0145	0.0223	0.0185	0.0022	0.1966	0.0028	0.0024	0.0545	0.0018	0.0802	0.1313	0.0229	0.003	0.1117	0.0148	0.0029	0.0027	0.0019	0.0012	0.022	0.0216	0.0351	0.0949	0.017	0.1158	0.0021
2	rs62173768	125025471	0.92	0.472297109457422	0.9	0.289513196358555	0.62380958529073	0.0282244174042036	0.0145	0.0222	0.0183	0.0022	0.1968	0.0028	0.0024	0.0541	0.0018	0.0805	0.1317	0.0227	0.003	0.1116	0.0147	0.0028	0.0027	0.0019	0.0011	0.0217	0.0214	0.0358	0.0952	0.0168	0.1161	0.002
2	rs34217141	125027214	0.92	0.472297109457422	0.9	0.289513196358555	0.629909354034476	0.0280834937104366	0.0146	0.0222	0.0182	0.0022	0.197	0.0028	0.0024	0.054	0.0017	0.0806	0.1318	0.0226	0.003	0.1113	0.0147	0.0028	0.0027	0.0018	0.0011	0.0217	0.0214	0.0359	0.0952	0.0168	0.1161	0.002
2	rs77339933	125042372	0.92	0.472297109457422	0.9	0.289513196358555	0.643324818253905	0.0293636850180866	0.0146	0.0222	0.0182	0.0021	0.197	0.0027	0.0024	0.0539	0.0017	0.0806	0.1319	0.0226	0.003	0.1113	0.0147	0.0028	0.0027	0.0018	0.0011	0.0216	0.0213	0.036	0.0953	0.0168	0.1163	0.002
2	rs2565755	125054416	0.92	0.472297109457422	0.9	0.289513196358555	0.72483722552804	0.0333629998883935	0.0147	0.0224	0.0179	0.002	0.1971	0.0026	0.0022	0.0533	0.0017	0.0813	0.1315	0.0224	0.003	0.1109	0.0146	0.0026	0.0026	0.0018	0.0011	0.0213	0.0211	0.0368	0.0957	0.0165	0.1174	0.002
2	rs7592591	125055136	0.92	0.472297109457422	0.9	0.289513196358555	0.732564458300136	0.0349038415136676	0.0148	0.0224	0.0178	0.002	0.1972	0.0025	0.0022	0.0533	0.0017	0.0813	0.1317	0.0223	0.003	0.1109	0.0146	0.0026	0.0026	0.0018	0.0011	0.0213	0.0211	0.0369	0.0957	0.0165	0.1174	0.0019
2	rs1897123	125056698	0.93	0.429746626914861	0.9	0.289513196358555	0.74002565745044	0.0351637452472248	0.0148	0.0223	0.0177	0.002	0.1971	0.0025	0.0022	0.0532	0.0017	0.0813	0.132	0.0222	0.003	0.111	0.0146	0.0026	0.0026	0.0019	0.0011	0.0212	0.021	0.0369	0.0959	0.0165	0.1173	0.0019
2	rs72843646	125057549	0.93	0.429746626914861	0.9	0.289513196358555	0.723191444123224	0.0355814236323044	0.0148	0.0223	0.0177	0.002	0.1971	0.0025	0.0022	0.0532	0.0017	0.0813	0.1323	0.0222	0.0029	0.111	0.0146	0.0026	0.0026	0.0018	0.0011	0.0212	0.021	0.0369	0.096	0.0165	0.1173	0.0019
2	rs62170988	125059709	0.93	0.429746626914861	0.9	0.289513196358555	0.726784372804858	0.0368479397445032	0.0148	0.0223	0.0177	0.002	0.1972	0.0025	0.0022	0.0532	0.0017	0.0812	0.1323	0.0221	0.0029	0.1109	0.0146	0.0026	0.0026	0.0018	0.0011	0.0212	0.0211	0.0369	0.096	0.0165	0.1173	0.0019
2	rs114670523	125083945	0.94	0.389848785336034	0.9	0.289513196358555	0.897141593571577	0.0382967962738391	0.0148	0.0223	0.0173	0.0019	0.1987	0.0024	0.0022	0.0528	0.0019	0.0807	0.1338	0.0219	0.0029	0.1088	0.0145	0.0026	0.0026	0.0019	0.0011	0.0206	0.022	0.037	0.0963	0.0162	0.1171	0.0019
2	rs11694014	125092113	0.94	0.389848785336034	0.9	0.289513196358555	0.980580652210314	0.0390034073936742	0.0149	0.0223	0.0173	0.0019	0.1991	0.0024	0.0022	0.0527	0.002	0.0802	0.1345	0.0219	0.0029	0.1081	0.0145	0.0026	0.0026	0.002	0.0011	0.0204	0.0222	0.0371	0.0965	0.0161	0.117	0.0019
2	rs72839450	125093655	0.94	0.389848785336034	0.9	0.289513196358555	0.982539666137623	0.038894318141909	0.0149	0.0223	0.0173	0.0019	0.1991	0.0024	0.0022	0.0527	0.002	0.0801	0.1345	0.0219	0.0029	0.1081	0.0145	0.0026	0.0026	0.002	0.0011	0.0204	0.0222	0.0371	0.0966	0.0161	0.117	0.0019
2	rs780045	125102573	0.94	0.389848785336034	0.9	0.289513196358555	0.98731614222939	0.0396058611667945	0.0149	0.0224	0.0173	0.0019	0.199	0.0024	0.0022	0.0527	0.002	0.0801	0.1346	0.0219	0.0029	0.1081	0.0145	0.0026	0.0026	0.002	0.0011	0.0204	0.0223	0.0371	0.0966	0.0161	0.117	0.0019
2	rs7591043	125124709	0.94	0.389848785336034	0.9	0.289513196358555	1.01842063942653	0.0406562476859755	0.0149	0.0224	0.0172	0.0019	0.1991	0.0024	0.0022	0.0525	0.002	0.0802	0.1346	0.0218	0.0029	0.1078	0.0145	0.0026	0.0027	0.002	0.0011	0.0203	0.0223	0.0372	0.0966	0.0161	0.1173	0.0019
2	rs72839463	125125169	0.94	0.389848785336034	0.9	0.289513196358555	1.02084287273637	0.0409905139367434	0.0149	0.0224	0.0172	0.0019	0.1991	0.0024	0.0022	0.0525	0.002	0.0802	0.1347	0.0218	0.0029	0.1077	0.0145	0.0026	0.0027	0.002	0.0011	0.0203	0.0223	0.0372	0.0966	0.0161	0.1173	0.0019
2	rs71428145	125141874	0.94	0.389848785336034	0.9	0.289513196358555	1.07189264008275	0.0400466215622412	0.0149	0.0223	0.0171	0.0019	0.1992	0.0024	0.0022	0.0524	0.0021	0.0803	0.1347	0.0218	0.0028	0.1073	0.0144	0.0027	0.0027	0.002	0.0011	0.0202	0.0224	0.0371	0.097	0.0161	0.1173	0.0019
2	rs2565764	125143574	0.94	0.389848785336034	0.89	0.325204496311925	1.22570440453645	0.0431930576895719	0.0149	0.0224	0.017	0.0019	0.1995	0.0025	0.0023	0.0521	0.0022	0.0804	0.1349	0.0217	0.0028	0.1064	0.0142	0.0027	0.0027	0.0021	0.001	0.0201	0.0225	0.0369	0.0978	0.0161	0.1174	0.002
2	rs80267316	125143866	0.94	0.389848785336034	0.89	0.325204496311925	1.2817436249643	0.0450385573984819	0.015	0.0224	0.017	0.0019	0.1995	0.0025	0.0023	0.052	0.0022	0.0805	0.135	0.0216	0.0028	0.1062	0.0142	0.0028	0.0027	0.0021	0.001	0.02	0.0225	0.0369	0.098	0.0161	0.1174	0.002
2	rs780003	125144740	0.95	0.352537935866182	0.89	0.325204496311925	1.404879711909	0.0517024860776062	0.015	0.0223	0.0169	0.0019	0.1997	0.0025	0.0023	0.0517	0.0023	0.0805	0.1353	0.0215	0.0028	0.1056	0.0141	0.0028	0.0027	0.0022	0.001	0.0199	0.0226	0.0369	0.0985	0.016	0.1174	0.002
2	rs4848932	125148975	0.95	0.352537935866182	0.89	0.325204496311925	1.43864373740747	0.0509626999900096	0.015	0.0223	0.0169	0.0019	0.1997	0.0025	0.0023	0.0517	0.0023	0.0804	0.1354	0.0215	0.0028	0.1055	0.0141	0.0028	0.0027	0.0022	0.001	0.0199	0.0226	0.0369	0.0986	0.016	0.1173	0.002
2	rs1864468	125150792	0.95	0.352537935866182	0.89	0.325204496311925	1.45429647708187	0.0517643442350716	0.015	0.0223	0.0169	0.0019	0.1997	0.0025	0.0023	0.0517	0.0023	0.0804	0.1354	0.0215	0.0028	0.1055	0.0141	0.0028	0.0027	0.0022	0.001	0.0199	0.0226	0.0369	0.0987	0.0161	0.1173	0.002
2	rs78113658	125152150	0.95	0.352537935866182	0.89	0.325204496311925	1.45022868741317	0.0468589406005095	0.0151	0.0223	0.0169	0.0019	0.1997	0.0025	0.0023	0.0517	0.0023	0.0804	0.1354	0.0215	0.0028	0.1055	0.0141	0.0028	0.0027	0.0022	0.001	0.0199	0.0226	0.0369	0.0987	0.0161	0.1173	0.002
2	rs56088354	125152674	0.95	0.352537935866182	0.89	0.325204496311925	1.44794859645128	0.0463861150393925	0.015	0.0223	0.0169	0.0019	0.1997	0.0025	0.0023	0.0517	0.0023	0.0804	0.1354	0.0215	0.0028	0.1055	0.0141	0.0028	0.0027	0.0022	0.001	0.0199	0.0226	0.0368	0.0987	0.0161	0.1173	0.002
2	rs74574937	125157430	0.95	0.352537935866182	0.89	0.325204496311925	1.44675950922869	0.0462682393468934	0.015	0.0223	0.0169	0.0019	0.1996	0.0025	0.0023	0.0516	0.0023	0.0805	0.1354	0.0215	0.0028	0.1055	0.0141	0.0028	0.0027	0.0022	0.001	0.02	0.0226	0.0367	0.0988	0.0161	0.1172	0.0021
2	rs28623448	125157511	0.95	0.352537935866182	0.89	0.325204496311925	1.4472549184338	0.046032885392933	0.015	0.0223	0.0169	0.0019	0.1996	0.0025	0.0023	0.0516	0.0023	0.0805	0.1354	0.0215	0.0028	0.1055	0.0141	0.0028	0.0027	0.0022	0.001	0.02	0.0226	0.0367	0.0988	0.0161	0.1172	0.0021
2	rs2584354	125159550	0.95	0.352537935866182	0.89	0.325204496311925	1.44547173825062	0.045739439008876	0.0151	0.0223	0.0169	0.0019	0.1996	0.0025	0.0023	0.0516	0.0023	0.0806	0.1354	0.0216	0.0028	0.1056	0.0141	0.0028	0.0027	0.0022	0.001	0.02	0.0226	0.0366	0.0988	0.0161	0.1172	0.002
2	rs74525550	125162316	0.95	0.352537935866182	0.89	0.325204496311925	1.70413429247743	0.0925737372595318	0.0152	0.0221	0.0171	0.0018	0.2001	0.0025	0.0022	0.051	0.0024	0.0808	0.1354	0.022	0.0026	0.1046	0.0137	0.0026	0.0026	0.0023	0.0011	0.0201	0.0231	0.037	0.1009	0.0156	0.1159	0.002
2	rs75125539	125162961	0.95	0.352537935866182	0.89	0.325204496311925	1.77526868581705	0.0929680434291591	0.0153	0.0221	0.0171	0.0017	0.2004	0.0026	0.0021	0.0508	0.0024	0.081	0.1355	0.022	0.0025	0.1045	0.0135	0.0025	0.0025	0.0023	0.0011	0.0202	0.0233	0.037	0.1015	0.0153	0.1154	0.0019
2	rs77919433	125178343	0.95	0.352537935866182	0.89	0.325204496311925	1.8150798476353	0.0775045018373055	0.0153	0.022	0.0172	0.0017	0.2007	0.0026	0.0021	0.0506	0.0024	0.0813	0.1358	0.0219	0.0024	0.1042	0.0133	0.0024	0.0025	0.0024	0.0011	0.0203	0.0235	0.0372	0.1016	0.0152	0.1148	0.0019
2	rs17725595	125180390	0.95	0.352537935866182	0.89	0.325204496311925	1.82852556224033	0.0774311560206169	0.0153	0.022	0.0172	0.0017	0.2007	0.0026	0.0021	0.0505	0.0024	0.0813	0.1359	0.0219	0.0024	0.1042	0.0133	0.0024	0.0025	0.0024	0.0011	0.0203	0.0235	0.0372	0.1017	0.0152	0.1147	0.0019
2	rs17011501	125183450	0.95	0.352537935866182	0.89	0.325204496311925	1.85920072962237	0.0821069616922733	0.0154	0.022	0.0173	0.0017	0.2008	0.0026	0.0021	0.0505	0.0024	0.0815	0.136	0.0218	0.0024	0.1041	0.0132	0.0024	0.0025	0.0024	0.0011	0.0203	0.0235	0.0373	0.1016	0.0151	0.1147	0.0019
2	rs80236548	125185492	0.95	0.352537935866182	0.89	0.325204496311925	1.85270548533137	0.081282539539209	0.0154	0.022	0.0173	0.0017	0.2008	0.0026	0.0021	0.0505	0.0024	0.0815	0.136	0.0218	0.0024	0.1041	0.0132	0.0024	0.0025	0.0024	0.0011	0.0203	0.0235	0.0373	0.1016	0.0151	0.1147	0.0019
2	rs35761668	125194846	0.95	0.352537935866182	0.89	0.325204496311925	1.85876747124508	0.0884351260480472	0.0154	0.0219	0.0173	0.0017	0.2009	0.0026	0.0021	0.0506	0.0024	0.0814	0.136	0.0218	0.0024	0.1041	0.0132	0.0024	0.0025	0.0024	0.0011	0.0204	0.0235	0.0374	0.1015	0.0151	0.1147	0.0019
2	rs6715476	125204264	0.95	0.352537935866182	0.89	0.325204496311925	1.84859585998903	0.0924162006216931	0.0154	0.0219	0.0173	0.0017	0.2009	0.0025	0.0021	0.0505	0.0024	0.0814	0.136	0.0218	0.0024	0.1041	0.0132	0.0024	0.0025	0.0024	0.0011	0.0204	0.0236	0.0374	0.1015	0.0151	0.1147	0.0018
2	rs76686085	125209717	0.95	0.352537935866182	0.89	0.325204496311925	1.86039236833202	0.0955870358356345	0.0155	0.0219	0.0173	0.0017	0.201	0.0025	0.002	0.0505	0.0024	0.0815	0.1361	0.0217	0.0024	0.1041	0.0132	0.0024	0.0025	0.0024	0.0011	0.0204	0.0236	0.0374	0.1015	0.015	0.1148	0.0018
2	rs75536729	125223887	0.95	0.352537935866182	0.89	0.325204496311925	1.87199737678564	0.0952680550137495	0.0155	0.0219	0.0172	0.0017	0.201	0.0025	0.002	0.0505	0.0024	0.0815	0.1361	0.0217	0.0023	0.1041	0.0132	0.0024	0.0025	0.0024	0.0011	0.0204	0.0236	0.0374	0.1016	0.015	0.1148	0.0019
2	rs35209361	125224546	0.95	0.352537935866182	0.89	0.325204496311925	1.87590740595609	0.0971882224860219	0.0155	0.0219	0.0172	0.0017	0.201	0.0025	0.002	0.0505	0.0024	0.0815	0.1361	0.0217	0.0023	0.1041	0.0132	0.0024	0.0025	0.0024	0.0011	0.0204	0.0236	0.0374	0.1016	0.015	0.1148	0.0019
2	rs56938554	125225602	0.95	0.352537935866182	0.89	0.325204496311925	1.87471237933671	0.0941549343395938	0.0154	0.0219	0.0172	0.0017	0.201	0.0025	0.002	0.0505	0.0024	0.0815	0.1361	0.0217	0.0023	0.1041	0.0132	0.0024	0.0025	0.0024	0.0011	0.0204	0.0236	0.0375	0.1016	0.015	0.1148	0.0019
2	rs77976975	125239541	0.95	0.352537935866182	0.88	0.363814363818289	1.80059695732197	0.0888998619969285	0.0153	0.022	0.0172	0.0017	0.2011	0.0025	0.002	0.0505	0.0023	0.0816	0.1362	0.0216	0.0023	0.1042	0.0132	0.0024	0.0025	0.0024	0.0011	0.0204	0.0237	0.0374	0.1017	0.0149	0.1148	0.0018
2	rs75760031	125243356	0.95	0.352537935866182	0.88	0.363814363818289	1.66915999805041	0.0851331088292742	0.0152	0.022	0.0172	0.0017	0.2012	0.0025	0.002	0.0505	0.0022	0.0818	0.1361	0.0217	0.0022	0.1042	0.0132	0.0024	0.0025	0.0024	0.0011	0.0203	0.0238	0.0374	0.1017	0.0148	0.1148	0.0017
2	rs905632	125244960	0.95	0.352537935866182	0.88	0.363814363818289	1.60862761771736	0.0847524294993647	0.0151	0.022	0.0172	0.0017	0.2013	0.0025	0.002	0.0505	0.0021	0.0821	0.1362	0.0216	0.0022	0.1042	0.0132	0.0024	0.0025	0.0023	0.0011	0.0203	0.0238	0.0375	0.1017	0.0148	0.1149	0.0017
2	rs115167191	125254265	0.95	0.352537935866182	0.88	0.363814363818289	1.58879882067445	0.0871236644848596	0.015	0.022	0.0172	0.0017	0.2013	0.0025	0.002	0.0505	0.0021	0.0822	0.1362	0.0216	0.0022	0.1041	0.0132	0.0024	0.0025	0.0023	0.0011	0.0202	0.0238	0.0375	0.1016	0.0148	0.1149	0.0017
2	rs77052708	125254629	0.95	0.352537935866182	0.88	0.363814363818289	1.57876413070109	0.0875085750450613	0.015	0.022	0.0172	0.0017	0.2013	0.0025	0.002	0.0505	0.0021	0.0823	0.1363	0.0216	0.0022	0.1041	0.0132	0.0024	0.0025	0.0023	0.0011	0.0202	0.0238	0.0375	0.1016	0.0147	0.1149	0.0017
2	rs17726905	125261298	0.95	0.352537935866182	0.88	0.363814363818289	1.54747747620913	0.0849046189092807	0.015	0.022	0.0171	0.0017	0.2014	0.0025	0.002	0.0505	0.0021	0.0827	0.1364	0.0216	0.0022	0.104	0.0132	0.0024	0.0024	0.0023	0.0011	0.0201	0.0238	0.0376	0.1015	0.0147	0.1149	0.0016
2	rs75972744	125266823	0.95	0.352537935866182	0.88	0.363814363818289	1.52337889510505	0.0836901834674393	0.015	0.0219	0.0171	0.0017	0.2014	0.0025	0.002	0.0506	0.0021	0.0831	0.1364	0.0215	0.0021	0.1039	0.0132	0.0024	0.0024	0.0022	0.0011	0.0201	0.0238	0.0377	0.1014	0.0147	0.1149	0.0016
2	rs114197965	125272194	0.95	0.352537935866182	0.88	0.363814363818289	1.51793028306223	0.0827086536909707	0.0149	0.0219	0.0173	0.0017	0.2014	0.0025	0.002	0.0505	0.0021	0.0831	0.1364	0.0215	0.0021	0.1039	0.0131	0.0024	0.0024	0.0022	0.0011	0.0201	0.0238	0.0377	0.1014	0.0147	0.1149	0.0016
2	rs905628	125272968	0.95	0.352537935866182	0.87	0.405435896572436	1.51329447820454	0.0823323880694233	0.0149	0.0219	0.0173	0.0017	0.2014	0.0025	0.002	0.0505	0.002	0.0831	0.1364	0.0215	0.0021	0.1039	0.0131	0.0024	0.0024	0.0022	0.0011	0.0201	0.0238	0.0377	0.1013	0.0147	0.1149	0.0016
2	rs76419643	125277872	0.96	0.3177447436144	0.87	0.405435896572436	1.48338806778915	0.0792732885342492	0.015	0.022	0.0173	0.0017	0.2015	0.0025	0.0021	0.0502	0.002	0.0831	0.1367	0.0215	0.0021	0.1037	0.0131	0.0024	0.0025	0.0022	0.0011	0.0201	0.0239	0.0376	0.1013	0.0147	0.1147	0.0016
2	rs17727261	125281910	0.96	0.3177447436144	0.87	0.405435896572436	1.39255156897107	0.066342698528096	0.0156	0.0222	0.0173	0.0018	0.2021	0.0027	0.0023	0.0489	0.0019	0.0832	0.1381	0.0216	0.0021	0.1031	0.0132	0.0024	0.0027	0.0022	0.0012	0.0201	0.0241	0.0367	0.101	0.0147	0.1139	0.0015
2	rs77956305	125286706	0.96	0.3177447436144	0.87	0.405435896572436	1.39186786034427	0.0644963240392324	0.0156	0.0222	0.0173	0.0019	0.2021	0.0027	0.0023	0.0488	0.0019	0.0832	0.1381	0.0216	0.0021	0.1031	0.0132	0.0025	0.0027	0.0022	0.0012	0.0201	0.0242	0.0367	0.101	0.0148	0.1139	0.0015
2	rs73956312	125287973	0.96	0.3177447436144	0.87	0.405435896572436	1.39323540285987	0.065041115434425	0.0156	0.0222	0.0173	0.0019	0.2021	0.0027	0.0023	0.0488	0.0019	0.0832	0.1382	0.0216	0.0021	0.1031	0.0132	0.0025	0.0027	0.0022	0.0012	0.0201	0.0242	0.0367	0.101	0.0148	0.1139	0.0015
2	rs62172620	125289125	0.96	0.3177447436144	0.87	0.405435896572436	1.38825605411217	0.0640212142394095	0.0156	0.0222	0.0173	0.0019	0.2021	0.0027	0.0023	0.0488	0.0019	0.0832	0.1382	0.0216	0.0021	0.1031	0.0132	0.0025	0.0027	0.0022	0.0012	0.0201	0.0242	0.0367	0.101	0.0148	0.1138	0.0015
2	rs13021885	125291837	0.96	0.3177447436144	0.87	0.405435896572436	1.33757997913692	0.062336505297396	0.0155	0.0221	0.0175	0.0019	0.2019	0.0027	0.0024	0.0487	0.0019	0.0832	0.1385	0.0215	0.0021	0.1031	0.0132	0.0025	0.0027	0.0022	0.0012	0.0201	0.0242	0.0365	0.1011	0.0146	0.1139	0.0014
2	rs72843198	125293580	0.96	0.3177447436144	0.87	0.405435896572436	1.25515288359535	0.0744485145023362	0.0154	0.022	0.0176	0.0019	0.2015	0.0029	0.0025	0.0485	0.0017	0.0832	0.1393	0.0214	0.002	0.1034	0.0135	0.0025	0.0028	0.0022	0.0011	0.0201	0.0243	0.0359	0.1013	0.0142	0.1139	0.0013
2	rs7574777	125303307	0.96	0.3177447436144	0.87	0.405435896572436	1.17759414469377	0.0626719286042323	0.0152	0.0217	0.0179	0.002	0.2015	0.0033	0.0027	0.0481	0.0015	0.0827	0.1408	0.0213	0.0019	0.1038	0.014	0.0026	0.0029	0.0022	0.0011	0.0202	0.0243	0.0346	0.1015	0.0133	0.1142	0.0011
2	rs10172675	125305213	0.96	0.3177447436144	0.87	0.405435896572436	1.17915210270501	0.0655878312910603	0.0152	0.0217	0.0179	0.002	0.2016	0.0034	0.0028	0.0481	0.0015	0.0827	0.1409	0.0213	0.0019	0.1037	0.014	0.0027	0.0029	0.0022	0.0011	0.0202	0.0243	0.0346	0.1015	0.0133	0.1142	0.0011
2	rs17392162	125313312	0.96	0.3177447436144	0.88	0.363814363818289	1.18768928238379	0.0664115023068583	0.0152	0.0217	0.0178	0.002	0.2017	0.0034	0.0028	0.0479	0.0014	0.0827	0.1409	0.0213	0.0019	0.1035	0.014	0.0026	0.0029	0.0022	0.0011	0.0203	0.0244	0.0345	0.1018	0.0133	0.1142	0.0011
2	rs76391339	125313491	0.96	0.3177447436144	0.88	0.363814363818289	1.18824089337752	0.0661364665177148	0.0152	0.0217	0.0178	0.002	0.2017	0.0034	0.0028	0.0479	0.0014	0.0827	0.1409	0.0213	0.0019	0.1035	0.014	0.0026	0.0029	0.0022	0.0011	0.0203	0.0244	0.0345	0.1018	0.0133	0.1142	0.0011
2	rs6760693	125318223	0.96	0.3177447436144	0.87	0.405435896572436	1.19413095487106	0.0686987256224412	0.0153	0.0218	0.0179	0.002	0.2017	0.0032	0.0028	0.0477	0.0014	0.0826	0.1409	0.0213	0.0019	0.1033	0.0141	0.0026	0.0029	0.0024	0.0011	0.0203	0.0244	0.0343	0.1022	0.0134	0.1141	0.0011
2	rs75703305	125324066	0.96	0.3177447436144	0.87	0.405435896572436	1.18768928238379	0.0662739246303819	0.0153	0.0218	0.0179	0.002	0.2016	0.0032	0.0028	0.0477	0.0014	0.0826	0.1409	0.0213	0.0019	0.1033	0.0141	0.0026	0.0029	0.0024	0.0011	0.0203	0.0244	0.0343	0.1022	0.0134	0.1141	0.0011
2	rs2901331	125327950	0.96	0.3177447436144	0.87	0.405435896572436	1.17073042306485	0.0706646464046577	0.0153	0.0218	0.0178	0.002	0.2014	0.0032	0.0028	0.0478	0.0014	0.0826	0.1409	0.0213	0.0019	0.1035	0.0141	0.0026	0.0029	0.0024	0.0011	0.0203	0.0244	0.0342	0.1023	0.0134	0.1141	0.0011
2	rs17011723	125330439	0.96	0.3177447436144	0.87	0.405435896572436	1.10671792059264	0.0773578385758807	0.0153	0.0218	0.0178	0.002	0.2007	0.0033	0.0029	0.048	0.0014	0.0827	0.141	0.0213	0.002	0.1037	0.0142	0.0026	0.0029	0.0024	0.0012	0.0204	0.0244	0.0341	0.1024	0.0134	0.1139	0.0011
2	rs76362635	125334503	0.96	0.3177447436144	0.87	0.405435896572436	1.06035412609753	0.0761886257580679	0.0153	0.0218	0.0177	0.002	0.2002	0.0032	0.0029	0.0482	0.0013	0.0828	0.141	0.0214	0.002	0.1039	0.0142	0.0026	0.0029	0.0025	0.0012	0.0205	0.0244	0.0339	0.1025	0.0134	0.1137	0.0011
2	rs114212298	125334782	0.96	0.3177447436144	0.87	0.405435896572436	1.06035412609753	0.0762614879656374	0.0153	0.0218	0.0177	0.002	0.2001	0.0032	0.0029	0.0482	0.0013	0.0828	0.141	0.0214	0.002	0.1039	0.0142	0.0026	0.0029	0.0025	0.0012	0.0205	0.0244	0.0339	0.1025	0.0134	0.1137	0.0011
2	rs17011743	125335078	0.96	0.3177447436144	0.87	0.405435896572436	1.05640210282105	0.0757520520348393	0.0153	0.0218	0.0177	0.002	0.2001	0.0032	0.0029	0.0482	0.0013	0.0829	0.141	0.0214	0.002	0.1039	0.0142	0.0026	0.0029	0.0025	0.0012	0.0205	0.0244	0.0339	0.1025	0.0134	0.1137	0.0011
2	rs115128885	125345058	0.95	0.352537935866182	0.87	0.405435896572436	0.835858953994414	0.115045199489055	0.0151	0.0213	0.0176	0.0021	0.196	0.0032	0.003	0.0501	0.0014	0.0836	0.1401	0.0214	0.0024	0.1044	0.0148	0.0025	0.003	0.0027	0.0013	0.0209	0.0248	0.0337	0.1034	0.0145	0.1123	0.0012
2	rs12618658	125346028	0.95	0.352537935866182	0.88	0.363814363818289	0.842079997719586	0.121192531147954	0.0151	0.0213	0.0176	0.0021	0.1961	0.0032	0.003	0.0501	0.0014	0.0836	0.1399	0.0215	0.0024	0.1043	0.0148	0.0025	0.003	0.0027	0.0013	0.0209	0.0248	0.0338	0.1034	0.0145	0.1123	0.0012
2	rs12711682	125359560	0.95	0.352537935866182	0.88	0.363814363818289	0.771201388752972	0.127370324927929	0.0151	0.0214	0.0174	0.0021	0.1948	0.0032	0.003	0.0506	0.0014	0.0839	0.1404	0.0214	0.0024	0.1041	0.0148	0.0025	0.003	0.0027	0.0013	0.0211	0.0251	0.0336	0.1036	0.0148	0.1117	0.0012
2	rs77864635	125360998	0.95	0.352537935866182	0.88	0.363814363818289	0.767667007192622	0.126036861781843	0.0151	0.0213	0.0174	0.0021	0.1948	0.0032	0.003	0.0506	0.0014	0.0839	0.1404	0.0214	0.0024	0.1041	0.0148	0.0025	0.003	0.0027	0.0013	0.0211	0.0251	0.0336	0.1036	0.0148	0.1117	0.0012
2	rs6707400	125375481	0.95	0.352537935866182	0.88	0.363814363818289	0.722443908945099	0.138682962107109	0.0151	0.0211	0.0175	0.0021	0.1938	0.0032	0.003	0.0507	0.0014	0.0846	0.1411	0.0213	0.0024	0.1042	0.0148	0.0025	0.003	0.0028	0.0013	0.0211	0.0251	0.0333	0.1034	0.0149	0.1118	0.0012
2	Affx-17596797	125390173	0.95	0.352537935866182	0.88	0.363814363818289	0.710455787327273	0.144984041816676	0.0151	0.021	0.0175	0.002	0.1936	0.0032	0.003	0.0507	0.0014	0.0847	0.1412	0.0213	0.0024	0.1043	0.0149	0.0025	0.003	0.0027	0.0013	0.0211	0.0251	0.0333	0.1034	0.015	0.1117	0.0013
2	rs1504021	125392522	0.95	0.352537935866182	0.87	0.405435896572436	0.711272017573792	0.146200197156492	0.0151	0.021	0.0175	0.002	0.1936	0.0032	0.003	0.0507	0.0014	0.0847	0.1412	0.0213	0.0024	0.1043	0.0149	0.0025	0.003	0.0028	0.0013	0.0211	0.0251	0.0333	0.1034	0.015	0.1117	0.0013
2	rs34746395	125414606	0.95	0.352537935866182	0.87	0.405435896572436	0.673869199113757	0.157404973625127	0.0152	0.021	0.0174	0.002	0.1932	0.0033	0.003	0.0507	0.0015	0.0852	0.1414	0.0212	0.0025	0.1042	0.0148	0.0025	0.003	0.0028	0.0014	0.0212	0.0252	0.0332	0.1033	0.0151	0.1114	0.0013
2	rs74466921	125422072	0.95	0.352537935866182	0.86	0.450156947394433	0.669167316249062	0.157404973625127	0.0152	0.021	0.0174	0.002	0.1931	0.0033	0.0029	0.0508	0.0015	0.0854	0.1414	0.0213	0.0025	0.1042	0.0147	0.0025	0.003	0.0028	0.0014	0.0212	0.0252	0.0332	0.1032	0.0151	0.1114	0.0013
2	rs79634614	125423641	0.95	0.352537935866182	0.86	0.450156947394433	0.668878453989607	0.156060166133246	0.0152	0.021	0.0174	0.002	0.1931	0.0033	0.003	0.0508	0.0015	0.0854	0.1414	0.0213	0.0025	0.1042	0.0147	0.0025	0.003	0.0028	0.0013	0.0212	0.0252	0.0332	0.1033	0.0151	0.1114	0.0013
2	rs17392863	125424368	0.95	0.352537935866182	0.86	0.450156947394433	0.665128362490576	0.15663600949477	0.0152	0.021	0.0174	0.002	0.1931	0.0033	0.003	0.0508	0.0015	0.0854	0.1414	0.0213	0.0025	0.1042	0.0148	0.0025	0.0029	0.0028	0.0013	0.0212	0.0252	0.0332	0.1033	0.0151	0.1114	0.0013
2	rs116780213	125427042	0.95	0.352537935866182	0.86	0.450156947394433	0.619270027768825	0.163994830110435	0.0152	0.0211	0.0173	0.0019	0.1925	0.0032	0.0028	0.0512	0.0015	0.0858	0.1414	0.0213	0.0026	0.1042	0.0146	0.0025	0.003	0.0028	0.0014	0.0214	0.0253	0.0331	0.1031	0.0151	0.1111	0.0013
2	rs17011869	125443873	0.95	0.352537935866182	0.86	0.450156947394433	0.601195473327159	0.170976327572541	0.0153	0.0212	0.0173	0.0018	0.1919	0.0031	0.0028	0.0515	0.0015	0.086	0.1415	0.0214	0.0026	0.1043	0.0146	0.0025	0.003	0.0028	0.0014	0.0216	0.0253	0.033	0.1031	0.0151	0.1109	0.0014
2	rs4848970	125446588	0.95	0.352537935866182	0.86	0.450156947394433	0.593720225462198	0.163312060790751	0.0153	0.0213	0.0172	0.0018	0.1919	0.0031	0.0028	0.0515	0.0015	0.086	0.1415	0.0214	0.0026	0.1043	0.0146	0.0025	0.003	0.0028	0.0014	0.0216	0.0253	0.033	0.1031	0.0151	0.1108	0.0014
2	rs78024203	125447492	0.95	0.352537935866182	0.86	0.450156947394433	0.570950569857836	0.158271656777745	0.0153	0.0213	0.0173	0.0018	0.192	0.0031	0.0028	0.0516	0.0015	0.086	0.1415	0.0214	0.0026	0.1044	0.0146	0.0025	0.003	0.0028	0.0013	0.0216	0.0253	0.033	0.103	0.0151	0.1106	0.0013
2	rs72845899	125448590	0.95	0.352537935866182	0.86	0.450156947394433	0.534514473250702	0.186360950243274	0.0152	0.0213	0.0173	0.0018	0.1923	0.003	0.0028	0.0519	0.0015	0.0861	0.1414	0.0215	0.0026	0.1045	0.0146	0.0025	0.0029	0.0027	0.0013	0.0218	0.0253	0.0329	0.1029	0.015	0.1102	0.0013
2	rs77841222	125452998	0.95	0.352537935866182	0.86	0.450156947394433	0.480117011905161	0.178259627940025	0.0152	0.0214	0.0174	0.0018	0.1928	0.0029	0.0029	0.0523	0.0014	0.0863	0.1413	0.0216	0.0027	0.1045	0.0146	0.0025	0.0029	0.0027	0.0013	0.0222	0.0253	0.0326	0.1026	0.0149	0.1093	0.0013
2	rs10178249	125454396	0.95	0.352537935866182	0.86	0.450156947394433	0.48607095263671	0.197386881057741	0.0152	0.0214	0.0174	0.0018	0.1928	0.0029	0.0029	0.0523	0.0014	0.0863	0.1413	0.0216	0.0027	0.1045	0.0146	0.0025	0.0029	0.0027	0.0013	0.0222	0.0254	0.0326	0.1026	0.015	0.1093	0.0013
2	rs62171303	125454712	0.95	0.352537935866182	0.86	0.450156947394433	0.481911853449837	0.192414099329676	0.0152	0.0214	0.0174	0.0018	0.1928	0.0029	0.0029	0.0523	0.0014	0.0863	0.1413	0.0216	0.0027	0.1046	0.0146	0.0025	0.0029	0.0027	0.0013	0.0222	0.0254	0.0326	0.1026	0.0149	0.1093	0.0013
2	rs1993274	125455086	0.95	0.352537935866182	0.86	0.450156947394433	0.477831754525051	0.186871369457238	0.0152	0.0215	0.0175	0.0018	0.1928	0.0028	0.0029	0.0523	0.0014	0.0863	0.1413	0.0216	0.0026	0.1046	0.0146	0.0025	0.0029	0.0027	0.0013	0.0222	0.0254	0.0326	0.1026	0.0149	0.1092	0.0013
2	rs114552816	125456845	0.95	0.352537935866182	0.86	0.450156947394433	0.464353174307203	0.164385434173065	0.0152	0.0214	0.0175	0.0018	0.1929	0.0028	0.0029	0.0523	0.0014	0.0863	0.1413	0.0216	0.0026	0.1046	0.0146	0.0025	0.0029	0.0027	0.0013	0.0222	0.0254	0.0325	0.1026	0.0149	0.1092	0.0013
2	rs12612581	125459227	0.95	0.352537935866182	0.86	0.450156947394433	0.420289080336486	0.163604553338375	0.0153	0.0213	0.0172	0.0016	0.1926	0.0027	0.0028	0.0519	0.0012	0.0886	0.1441	0.0215	0.0024	0.1056	0.0143	0.0025	0.0028	0.0027	0.0012	0.0215	0.0257	0.0335	0.1022	0.0138	0.1062	0.0013
2	rs57331262	125460373	0.95	0.352537935866182	0.86	0.450156947394433	0.406844557427526	0.164190091256066	0.0154	0.0213	0.0172	0.0016	0.1922	0.0027	0.0029	0.0519	0.0012	0.0892	0.1446	0.0215	0.0024	0.1057	0.0143	0.0025	0.0028	0.0027	0.0012	0.0214	0.0258	0.0336	0.1018	0.0138	0.1058	0.0013
2	rs17321198	125463304	0.95	0.352537935866182	0.86	0.450156947394433	0.402071677796157	0.166147191699886	0.0154	0.0213	0.0172	0.0016	0.1922	0.0027	0.0028	0.052	0.0012	0.0893	0.1447	0.0215	0.0024	0.1057	0.0143	0.0025	0.0028	0.0027	0.0012	0.0214	0.0258	0.0336	0.1018	0.0138	0.1057	0.0013
2	rs34774988	125471949	0.95	0.352537935866182	0.86	0.450156947394433	0.394572507354031	0.175553532120701	0.0154	0.0213	0.0171	0.0016	0.1921	0.0027	0.0028	0.052	0.0012	0.0894	0.1448	0.0215	0.0024	0.1058	0.0143	0.0025	0.0028	0.0027	0.0012	0.0215	0.0259	0.0336	0.1017	0.0137	0.1056	0.0013
2	rs10164548	125498235	0.95	0.352537935866182	0.86	0.450156947394433	0.390151794857925	0.189327999728756	0.0154	0.0213	0.017	0.0016	0.1917	0.0026	0.0027	0.0521	0.0012	0.0895	0.1453	0.0214	0.0023	0.1059	0.0142	0.0025	0.0028	0.0027	0.0012	0.0216	0.026	0.0338	0.1017	0.0136	0.1055	0.0013
2	rs72847328	125499954	0.95	0.352537935866182	0.86	0.450156947394433	0.387811786080101	0.182801415270337	0.0154	0.0213	0.0169	0.0016	0.1917	0.0026	0.0027	0.0521	0.0012	0.0895	0.1453	0.0214	0.0023	0.1059	0.0142	0.0025	0.0028	0.0027	0.0012	0.0216	0.026	0.0338	0.1017	0.0136	0.1055	0.0013
2	rs75118793	125507750	0.94	0.389848785336034	0.86	0.450156947394433	0.358149349345659	0.235225998707462	0.0149	0.021	0.0162	0.0013	0.1901	0.0023	0.0025	0.0523	0.0011	0.0913	0.1468	0.0208	0.0024	0.1067	0.0139	0.0024	0.0026	0.0026	0.0011	0.0221	0.0262	0.0342	0.1017	0.0129	0.1058	0.0013
2	rs17393515	125508650	0.94	0.389848785336034	0.86	0.450156947394433	0.355856148760327	0.222011047405546	0.0148	0.0209	0.0161	0.0013	0.1897	0.0022	0.0025	0.0522	0.0011	0.0917	0.1471	0.0207	0.0023	0.107	0.0138	0.0024	0.0026	0.0025	0.0011	0.0222	0.0263	0.0344	0.1017	0.0128	0.1058	0.0013
2	rs72847333	125508995	0.94	0.389848785336034	0.86	0.450156947394433	0.354473236894061	0.228205386790011	0.0148	0.0209	0.0161	0.0013	0.1897	0.0022	0.0025	0.0523	0.0011	0.0918	0.1471	0.0206	0.0024	0.107	0.0139	0.0024	0.0026	0.0025	0.0011	0.0222	0.0263	0.0344	0.1017	0.0128	0.1058	0.0013
2	rs62171337	125513212	0.94	0.389848785336034	0.86	0.450156947394433	0.359593134172382	0.240425210901591	0.0148	0.0208	0.0162	0.0013	0.1897	0.0022	0.0024	0.0523	0.0011	0.0916	0.1472	0.0206	0.0024	0.1071	0.0139	0.0024	0.0026	0.0025	0.0011	0.0222	0.0263	0.0344	0.1018	0.0128	0.1058	0.0013
2	rs71428162	125523722	0.94	0.389848785336034	0.86	0.450156947394433	0.356655242476767	0.238097650956508	0.0148	0.0208	0.0163	0.0013	0.1897	0.0022	0.0024	0.0523	0.0012	0.0916	0.1472	0.0211	0.0024	0.1071	0.0139	0.0024	0.0026	0.0025	0.0011	0.0221	0.0263	0.0343	0.1018	0.0128	0.1056	0.0013
2	rs34409161	125526407	0.94	0.389848785336034	0.86	0.450156947394433	0.357028468255535	0.249694989085601	0.0148	0.0207	0.0163	0.0013	0.1896	0.0022	0.0024	0.0524	0.0012	0.0916	0.1472	0.0211	0.0024	0.1071	0.0139	0.0024	0.0026	0.0025	0.0012	0.0221	0.0263	0.0343	0.1018	0.0128	0.1055	0.0013
2	rs2123855	125526775	0.94	0.389848785336034	0.86	0.450156947394433	0.355430342350497	0.248684452246424	0.0148	0.0207	0.0163	0.0013	0.1896	0.0022	0.0024	0.0524	0.0012	0.0916	0.1472	0.0211	0.0024	0.1071	0.0139	0.0024	0.0026	0.0025	0.0012	0.0221	0.0263	0.0343	0.1018	0.0128	0.1055	0.0013
2	rs4848974	125527318	0.94	0.389848785336034	0.86	0.450156947394433	0.352616001384447	0.241869709248799	0.0148	0.0206	0.0164	0.0013	0.1896	0.0022	0.0024	0.0524	0.0012	0.0916	0.1473	0.0212	0.0024	0.1071	0.0139	0.0024	0.0025	0.0025	0.0011	0.022	0.0263	0.0343	0.1017	0.0127	0.1056	0.0013
2	rs72847352	125527514	0.94	0.389848785336034	0.86	0.450156947394433	0.350816642532741	0.237323412800166	0.0148	0.0206	0.0164	0.0013	0.1896	0.0022	0.0024	0.0524	0.0012	0.0916	0.1473	0.0212	0.0024	0.1071	0.0139	0.0024	0.0025	0.0025	0.0012	0.0221	0.0263	0.0343	0.1017	0.0127	0.1056	0.0013
2	rs922863	125533271	0.94	0.389848785336034	0.86	0.450156947394433	0.341734686889287	0.243205543777458	0.0149	0.0204	0.0167	0.0012	0.1893	0.0021	0.0024	0.0522	0.0012	0.0919	0.1474	0.0213	0.0024	0.1072	0.014	0.0024	0.0025	0.0025	0.0012	0.0222	0.0262	0.0344	0.1013	0.0127	0.1056	0.0013
2	rs10170205	125556113	0.94	0.389848785336034	0.86	0.450156947394433	0.340953040288901	0.244097403400763	0.0149	0.0203	0.0168	0.0012	0.1894	0.0021	0.0023	0.0522	0.0012	0.092	0.1474	0.0214	0.0025	0.1072	0.014	0.0024	0.0024	0.0024	0.0012	0.0223	0.0263	0.0345	0.1012	0.0127	0.1055	0.0013
2	rs72847372	125566508	0.94	0.389848785336034	0.86	0.450156947394433	0.330978748320898	0.234234580008827	0.0149	0.0202	0.0169	0.0012	0.1895	0.002	0.0023	0.052	0.0012	0.0927	0.1474	0.0214	0.0025	0.1072	0.014	0.0024	0.0024	0.0024	0.0012	0.0223	0.0264	0.0345	0.101	0.0126	0.1052	0.0013
2	rs76339372	125577546	0.94	0.389848785336034	0.86	0.450156947394433	0.315131121253096	0.232365587841806	0.0148	0.02	0.0167	0.0011	0.1895	0.002	0.0022	0.052	0.0012	0.0939	0.1473	0.0214	0.0025	0.1074	0.014	0.0023	0.0024	0.0023	0.0012	0.0224	0.0265	0.0345	0.1008	0.0125	0.1048	0.0013
2	rs77862408	125578291	0.94	0.389848785336034	0.86	0.450156947394433	0.315231090050297	0.226243288321223	0.0148	0.02	0.0167	0.0011	0.1895	0.002	0.0022	0.052	0.0012	0.094	0.1472	0.0214	0.0025	0.1074	0.014	0.0023	0.0024	0.0023	0.0012	0.0224	0.0265	0.0345	0.1008	0.0125	0.1048	0.0013
2	rs72847380	125579938	0.94	0.389848785336034	0.86	0.450156947394433	0.313882918855307	0.232146024310052	0.0148	0.0199	0.0167	0.0011	0.1895	0.002	0.0022	0.052	0.0012	0.0941	0.1471	0.0214	0.0025	0.1076	0.014	0.0023	0.0024	0.0023	0.0012	0.0224	0.0265	0.0345	0.1008	0.0124	0.1048	0.0013
2	rs314704	125582197	0.94	0.389848785336034	0.85	0.498060230126391	0.315031169135544	0.246219732924627	0.0148	0.0199	0.0167	0.0011	0.1895	0.002	0.0022	0.052	0.0012	0.0942	0.147	0.0214	0.0025	0.1077	0.014	0.0023	0.0023	0.0023	0.0012	0.0224	0.0265	0.0345	0.1007	0.0124	0.1048	0.0013
2	rs79262929	125593386	0.94	0.389848785336034	0.85	0.498060230126391	0.314631527475564	0.249470313126324	0.0148	0.0199	0.0167	0.0011	0.1894	0.002	0.0022	0.052	0.0012	0.0942	0.147	0.0214	0.0025	0.1077	0.014	0.0023	0.0023	0.0023	0.0012	0.0224	0.0265	0.0345	0.1008	0.0124	0.1048	0.0013
2	rs78922383	125598520	0.94	0.389848785336034	0.85	0.498060230126391	0.314381886985309	0.250481859145932	0.0148	0.0199	0.0167	0.0011	0.1894	0.002	0.0022	0.052	0.0012	0.0942	0.147	0.0214	0.0025	0.1077	0.014	0.0023	0.0023	0.0023	0.0012	0.0224	0.0265	0.0345	0.1008	0.0124	0.1048	0.0013
2	rs62173264	125607936	0.94	0.389848785336034	0.85	0.498060230126391	0.310451414243781	0.252283357420548	0.0148	0.0199	0.0166	0.0011	0.1893	0.002	0.0022	0.052	0.0012	0.0943	0.1469	0.0214	0.0025	0.1078	0.014	0.0023	0.0023	0.0023	0.0012	0.0224	0.0266	0.0346	0.1007	0.0124	0.1047	0.0013
2	rs72848771	125610531	0.94	0.389848785336034	0.85	0.498060230126391	0.310600196685133	0.251945265711703	0.0148	0.02	0.0166	0.0011	0.1893	0.002	0.0022	0.052	0.0012	0.0943	0.1469	0.0214	0.0025	0.1078	0.014	0.0023	0.0023	0.0023	0.0012	0.0224	0.0266	0.0346	0.1007	0.0124	0.1047	0.0013
2	rs17012104	125630564	0.94	0.389848785336034	0.85	0.498060230126391	0.300520014062393	0.257258421026637	0.0147	0.0198	0.0166	0.0011	0.1891	0.002	0.0022	0.0521	0.0012	0.0945	0.1467	0.0213	0.0025	0.108	0.014	0.0023	0.0023	0.0023	0.0012	0.0225	0.0266	0.0346	0.1006	0.0123	0.1048	0.0013
2	rs2602654	125634998	0.94	0.389848785336034	0.85	0.498060230126391	0.297215242527664	0.299191496639808	0.0146	0.0196	0.0165	0.0011	0.1888	0.002	0.0022	0.0525	0.0012	0.0951	0.1463	0.0213	0.0025	0.1083	0.0139	0.0023	0.0023	0.0022	0.0012	0.0226	0.0268	0.0348	0.1005	0.0122	0.1048	0.0013
2	rs11686448	125641302	0.94	0.389848785336034	0.85	0.498060230126391	0.286751582382704	0.352539271943987	0.0143	0.0191	0.0162	0.001	0.1879	0.002	0.002	0.0533	0.0012	0.0964	0.1455	0.0213	0.0026	0.1091	0.0137	0.0023	0.0022	0.0021	0.0011	0.0228	0.027	0.0352	0.1002	0.012	0.1049	0.0013
2	rs62173290	125641440	0.94	0.389848785336034	0.85	0.498060230126391	0.288084339046057	0.35866337990986	0.0143	0.0191	0.0162	0.001	0.1878	0.002	0.002	0.0534	0.0012	0.0964	0.1455	0.0213	0.0026	0.1091	0.0137	0.0023	0.0022	0.0021	0.0011	0.0228	0.0271	0.0352	0.1002	0.012	0.1049	0.0013
2	rs76943985	125648718	0.94	0.389848785336034	0.85	0.498060230126391	0.287417547590157	0.359289978226633	0.0143	0.019	0.0163	0.001	0.1875	0.002	0.002	0.0533	0.0012	0.0967	0.1454	0.0212	0.0026	0.1094	0.0136	0.0023	0.0022	0.0021	0.0011	0.0229	0.0272	0.0354	0.1002	0.012	0.1049	0.0013
2	rs2791636	125650506	0.94	0.389848785336034	0.85	0.498060230126391	0.29085555838	0.357411118621469	0.0143	0.0189	0.0163	0.001	0.1874	0.002	0.002	0.0533	0.0012	0.0967	0.1453	0.0213	0.0026	0.1094	0.0136	0.0023	0.0022	0.0021	0.0011	0.0229	0.0272	0.0354	0.1002	0.012	0.1049	0.0013
2	rs72848788	125660253	0.94	0.389848785336034	0.84	0.549223467132668	0.282584447614768	0.36318181909393	0.0143	0.0189	0.0163	0.001	0.187	0.0021	0.002	0.0533	0.0012	0.0968	0.1455	0.0212	0.0026	0.1093	0.0135	0.0022	0.0021	0.0021	0.0011	0.0231	0.0272	0.0355	0.1002	0.012	0.1049	0.0013
2	rs34165507	125660609	0.94	0.389848785336034	0.85	0.498060230126391	0.279386785357178	0.360418639253829	0.0143	0.0189	0.0163	0.001	0.187	0.0021	0.002	0.0534	0.0012	0.0968	0.1455	0.0212	0.0026	0.1092	0.0135	0.0022	0.0021	0.0021	0.0012	0.0231	0.0272	0.0355	0.1001	0.012	0.1049	0.0013
2	rs112738173	125684350	0.94	0.389848785336034	0.85	0.498060230126391	0.265102815882586	0.349053368000104	0.0143	0.0189	0.0164	0.001	0.1866	0.0021	0.0019	0.0536	0.0012	0.097	0.1454	0.0212	0.0026	0.1095	0.0135	0.0022	0.0021	0.0021	0.0012	0.0231	0.0272	0.0356	0.0999	0.0121	0.1048	0.0012
2	rs1840202	125686803	0.94	0.389848785336034	0.85	0.498060230126391	0.266654687110999	0.357285961179865	0.0143	0.0189	0.0164	0.001	0.1867	0.0021	0.0019	0.0535	0.0012	0.097	0.1454	0.0212	0.0026	0.1094	0.0135	0.0022	0.0021	0.0021	0.0012	0.0231	0.0272	0.0356	0.0999	0.0121	0.1048	0.0012
2	rs6736417	125741434	0.94	0.389848785336034	0.85	0.498060230126391	0.222533759099435	0.41130384207908	0.0141	0.0182	0.0162	0.001	0.1846	0.0016	0.0015	0.0546	0.0012	0.0984	0.1443	0.0223	0.0026	0.1119	0.0134	0.0018	0.0016	0.0022	0.0011	0.0229	0.0265	0.0366	0.0984	0.0128	0.1062	0.0011
2	rs7574445	125743977	0.94	0.389848785336034	0.85	0.498060230126391	0.192400648996143	0.394735978039587	0.0142	0.0185	0.0161	9e-04	0.1845	0.0014	0.0014	0.0543	0.0011	0.0987	0.1449	0.0224	0.0025	0.1123	0.0138	0.0016	0.0015	0.0022	0.0011	0.023	0.0265	0.037	0.097	0.0127	0.1065	0.001
2	rs112507268	125752423	0.94	0.389848785336034	0.85	0.498060230126391	0.182154892971646	0.398731310189583	0.0142	0.0184	0.016	9e-04	0.1844	0.0014	0.0014	0.0544	0.0011	0.0988	0.1448	0.0221	0.0025	0.1125	0.0139	0.0016	0.0015	0.0022	0.0011	0.0232	0.0265	0.0371	0.0967	0.0128	0.1067	0.001
2	rs10180012	125764757	0.94	0.389848785336034	0.85	0.498060230126391	0.182524518991912	0.400022488922671	0.0142	0.0184	0.016	9e-04	0.1844	0.0014	0.0014	0.0544	0.0011	0.0989	0.1448	0.0221	0.0025	0.1125	0.0139	0.0016	0.0015	0.0021	0.0011	0.0232	0.0265	0.0371	0.0967	0.0128	0.1067	0.001
2	rs12468844	125768469	0.94	0.389848785336034	0.85	0.498060230126391	0.185833208291315	0.396023581955076	0.0142	0.0184	0.016	9e-04	0.1844	0.0014	0.0014	0.0544	0.0011	0.0988	0.1447	0.0221	0.0025	0.1125	0.0139	0.0016	0.0015	0.0022	0.0011	0.0232	0.0264	0.0371	0.0967	0.0128	0.1069	0.001
2	rs115728702	125771185	0.94	0.389848785336034	0.85	0.498060230126391	0.181601263343001	0.393578125491119	0.0142	0.0184	0.0159	9e-04	0.1845	0.0014	0.0014	0.0543	0.0011	0.0988	0.1446	0.0221	0.0025	0.1126	0.0139	0.0016	0.0015	0.0021	0.0011	0.0232	0.0264	0.0371	0.0967	0.0129	0.1069	0.001
2	rs35636983	125771805	0.94	0.389848785336034	0.85	0.498060230126391	0.181527519444748	0.392935280557162	0.0142	0.0184	0.0159	9e-04	0.1845	0.0014	0.0014	0.0543	0.0011	0.0988	0.1446	0.0221	0.0025	0.1126	0.0139	0.0016	0.0015	0.0021	0.0011	0.0232	0.0264	0.0371	0.0967	0.0129	0.1069	0.001
2	rs11683343	125798215	0.94	0.389848785336034	0.85	0.498060230126391	0.18049691791297	0.398473212365151	0.0142	0.0184	0.0159	9e-04	0.1846	0.0014	0.0014	0.0543	0.0011	0.0988	0.1446	0.0221	0.0025	0.1127	0.0139	0.0016	0.0015	0.0021	0.0011	0.0232	0.0264	0.0371	0.0966	0.0129	0.1069	0.001
2	rs13411561	125813944	0.94	0.389848785336034	0.85	0.498060230126391	0.175792501284183	0.429635355396446	0.014	0.0184	0.0154	9e-04	0.1846	0.0012	0.0013	0.0545	0.001	0.0988	0.1443	0.022	0.0024	0.1141	0.0143	0.0014	0.0014	0.0018	9e-04	0.0233	0.0264	0.0374	0.0961	0.0127	0.1075	8e-04
2	rs77360903	125814441	0.94	0.389848785336034	0.85	0.498060230126391	0.17582869338628	0.427660967777621	0.014	0.0184	0.0154	9e-04	0.1846	0.0012	0.0013	0.0545	0.001	0.0988	0.1443	0.022	0.0024	0.1141	0.0143	0.0014	0.0014	0.0018	9e-04	0.0233	0.0264	0.0374	0.0962	0.0127	0.1075	8e-04
2	rs4632353	125883869	0.93	0.429746626914861	0.85	0.498060230126391	0.193469684205641	0.481121920740062	0.0139	0.0183	0.0155	9e-04	0.1845	0.0012	0.0013	0.0544	9e-04	0.0989	0.1444	0.022	0.0024	0.1141	0.0145	0.0014	0.0014	0.0017	9e-04	0.0234	0.0264	0.0377	0.096	0.0127	0.1077	7e-04
2	rs79681029	125894887	0.93	0.429746626914861	0.85	0.498060230126391	0.193699203351318	0.482886777417975	0.0139	0.0183	0.0155	9e-04	0.1845	0.0012	0.0013	0.0544	9e-04	0.0989	0.1444	0.022	0.0024	0.1141	0.0145	0.0014	0.0014	0.0017	9e-04	0.0234	0.0264	0.0377	0.096	0.0127	0.1077	7e-04
2	rs77771030	125897326	0.93	0.429746626914861	0.85	0.498060230126391	0.193469684205641	0.482207788969867	0.0139	0.0183	0.0155	9e-04	0.1845	0.0012	0.0013	0.0544	9e-04	0.0989	0.1444	0.022	0.0024	0.1141	0.0145	0.0014	0.0014	0.0017	9e-04	0.0234	0.0264	0.0377	0.096	0.0127	0.1077	7e-04
2	rs72846787	125903326	0.93	0.429746626914861	0.85	0.498060230126391	0.192705742387174	0.482886777417975	0.0139	0.0183	0.0155	9e-04	0.1845	0.0012	0.0013	0.0544	9e-04	0.0989	0.1444	0.022	0.0024	0.1142	0.0145	0.0014	0.0014	0.0017	9e-04	0.0234	0.0264	0.0376	0.096	0.0127	0.1077	7e-04
2	rs13008755	125913020	0.93	0.429746626914861	0.85	0.498060230126391	0.191905461320293	0.482886777417975	0.0139	0.0183	0.0155	9e-04	0.1845	0.0012	0.0013	0.0544	9e-04	0.0989	0.1444	0.022	0.0024	0.1142	0.0145	0.0014	0.0014	0.0017	9e-04	0.0234	0.0264	0.0376	0.096	0.0127	0.1076	7e-04
2	rs11123080	125928518	0.93	0.429746626914861	0.85	0.498060230126391	0.189894167694776	0.476108030014485	0.0139	0.0183	0.0155	9e-04	0.1845	0.0012	0.0013	0.0544	9e-04	0.0989	0.1444	0.022	0.0024	0.1142	0.0145	0.0013	0.0014	0.0017	8e-04	0.0234	0.0264	0.0376	0.096	0.0127	0.1077	7e-04
2	rs72846795	125936291	0.93	0.429746626914861	0.85	0.498060230126391	0.19023485355025	0.477055560307352	0.0139	0.0183	0.0155	9e-04	0.1844	0.0012	0.0013	0.0544	9e-04	0.0989	0.1444	0.022	0.0024	0.1142	0.0145	0.0014	0.0014	0.0017	8e-04	0.0234	0.0264	0.0376	0.096	0.0127	0.1077	7e-04
2	rs115608920	125946985	0.93	0.429746626914861	0.85	0.498060230126391	0.190272729114839	0.477326372898924	0.0139	0.0183	0.0155	9e-04	0.1844	0.0012	0.0013	0.0544	9e-04	0.0989	0.1444	0.022	0.0024	0.1142	0.0145	0.0014	0.0014	0.0017	8e-04	0.0234	0.0264	0.0376	0.096	0.0127	0.1077	7e-04
2	rs114208960	125947333	0.93	0.429746626914861	0.85	0.498060230126391	0.190272729114839	0.477326372898924	0.0139	0.0183	0.0155	9e-04	0.1844	0.0012	0.0013	0.0544	9e-04	0.0989	0.1444	0.022	0.0024	0.1142	0.0145	0.0014	0.0014	0.0017	8e-04	0.0234	0.0264	0.0376	0.096	0.0127	0.1077	7e-04
2	rs115341188	125955407	0.93	0.429746626914861	0.85	0.498060230126391	0.189289367190027	0.480443574353725	0.0139	0.0183	0.0155	9e-04	0.1844	0.0012	0.0013	0.0544	9e-04	0.0989	0.1444	0.022	0.0024	0.1142	0.0145	0.0014	0.0014	0.0017	8e-04	0.0234	0.0264	0.0376	0.096	0.0127	0.1077	7e-04
2	rs2610225	125964868	0.93	0.429746626914861	0.85	0.498060230126391	0.185161276746129	0.472457855483936	0.0139	0.0183	0.0155	9e-04	0.1844	0.0012	0.0013	0.0544	9e-04	0.0989	0.1444	0.022	0.0024	0.1143	0.0145	0.0014	0.0014	0.0017	8e-04	0.0234	0.0264	0.0377	0.096	0.0127	0.1077	7e-04
2	rs17628202	125965363	0.93	0.429746626914861	0.85	0.498060230126391	0.185161276746129	0.47299816147789	0.0139	0.0183	0.0155	9e-04	0.1844	0.0012	0.0013	0.0544	9e-04	0.0989	0.1444	0.022	0.0024	0.1143	0.0145	0.0014	0.0014	0.0017	8e-04	0.0234	0.0264	0.0377	0.096	0.0127	0.1077	7e-04
2	rs314914	125972363	0.93	0.429746626914861	0.85	0.498060230126391	0.185534399379347	0.476649416105448	0.0139	0.0183	0.0155	9e-04	0.1844	0.0012	0.0013	0.0544	9e-04	0.0989	0.1444	0.022	0.0024	0.1142	0.0145	0.0014	0.0014	0.0017	8e-04	0.0235	0.0264	0.0377	0.096	0.0127	0.1077	7e-04
2	rs62160061	126007168	0.93	0.429746626914861	0.85	0.498060230126391	0.172195085408896	0.495834051438081	0.014	0.018	0.0155	0.001	0.1844	0.0012	0.0013	0.0544	9e-04	0.0985	0.1452	0.022	0.0025	0.114	0.0144	0.0013	0.0014	0.0016	9e-04	0.024	0.026	0.0379	0.0955	0.0122	0.108	9e-04
2	rs314958	126008708	0.93	0.429746626914861	0.85	0.498060230126391	0.176589724543657	0.50776740458959	0.014	0.018	0.0155	0.001	0.1844	0.0012	0.0013	0.0545	9e-04	0.0985	0.1452	0.022	0.0025	0.114	0.0145	0.0013	0.0014	0.0016	9e-04	0.0241	0.026	0.0379	0.0955	0.0122	0.108	9e-04
2	rs313256	126029206	0.93	0.429746626914861	0.85	0.498060230126391	0.14214031950158	0.543990958819691	0.0142	0.0175	0.016	0.001	0.1841	9e-04	0.0011	0.056	7e-04	0.0984	0.1458	0.0226	0.0024	0.1134	0.0145	0.001	0.0012	0.0016	8e-04	0.0246	0.026	0.0386	0.0928	0.0119	0.109	0.001
2	rs11898662	126037489	0.93	0.429746626914861	0.84	0.549223467132668	0.146881363167839	0.548053903115687	0.0142	0.0174	0.0161	0.001	0.184	9e-04	0.001	0.0562	7e-04	0.0984	0.1459	0.0227	0.0024	0.1133	0.0145	9e-04	0.0011	0.0017	8e-04	0.0247	0.026	0.0387	0.0923	0.0119	0.1093	0.001
2	rs6735587	126038422	0.93	0.429746626914861	0.84	0.549223467132668	0.150952742683257	0.598665178690233	0.0142	0.0174	0.0161	0.001	0.184	9e-04	0.001	0.0562	7e-04	0.0984	0.1459	0.0227	0.0024	0.1133	0.0145	9e-04	0.0011	0.0017	8e-04	0.0247	0.026	0.0387	0.0923	0.0119	0.1093	0.001
2	rs313273	126046421	0.93	0.429746626914861	0.84	0.549223467132668	0.147598884956736	0.584379691336892	0.0143	0.0174	0.0162	0.001	0.1841	9e-04	0.001	0.0563	7e-04	0.0984	0.1459	0.0227	0.0024	0.1132	0.0144	9e-04	0.0011	0.0017	8e-04	0.0248	0.026	0.0387	0.0921	0.0119	0.1094	0.001
2	rs77932828	126077090	0.93	0.429746626914861	0.84	0.549223467132668	0.145290714227196	0.546792190944235	0.0143	0.0173	0.0163	0.0011	0.1841	9e-04	0.001	0.0565	7e-04	0.0982	0.146	0.0229	0.0023	0.1129	0.0144	9e-04	0.0011	0.0017	8e-04	0.0249	0.026	0.0386	0.0917	0.0118	0.1099	0.001
2	rs79927121	126077153	0.93	0.429746626914861	0.84	0.549223467132668	0.145290714227196	0.547212681962653	0.0143	0.0173	0.0163	0.0011	0.1841	9e-04	0.001	0.0565	7e-04	0.0982	0.146	0.0229	0.0023	0.1129	0.0144	9e-04	0.0011	0.0017	8e-04	0.0249	0.026	0.0386	0.0917	0.0118	0.1099	0.001
2	rs78173440	126087246	0.93	0.429746626914861	0.84	0.549223467132668	0.145711718768406	0.551702869343221	0.0143	0.0173	0.0163	0.0011	0.1841	9e-04	0.001	0.0565	7e-04	0.0982	0.146	0.0229	0.0023	0.1129	0.0144	9e-04	0.0011	0.0017	8e-04	0.0249	0.026	0.0386	0.0916	0.0118	0.1099	0.001
2	rs80345222	126090052	0.93	0.429746626914861	0.84	0.549223467132668	0.145808976661308	0.552545784052689	0.0143	0.0173	0.0163	0.0011	0.1841	9e-04	0.001	0.0565	7e-04	0.0982	0.146	0.0229	0.0023	0.1128	0.0144	9e-04	0.0011	0.0017	8e-04	0.0249	0.026	0.0386	0.0916	0.0118	0.1099	0.001
2	rs56202042	126097489	0.93	0.429746626914861	0.84	0.549223467132668	0.153413925127786	0.5508602712543	0.0144	0.0172	0.0164	0.0011	0.1842	8e-04	0.001	0.0566	7e-04	0.0983	0.1459	0.0229	0.0023	0.1125	0.0143	9e-04	0.0011	0.0017	8e-04	0.0249	0.0261	0.0386	0.0914	0.0118	0.1102	0.001
2	rs313263	126103352	0.93	0.429746626914861	0.83	0.603719568470427	0.156439003117858	0.561415398429351	0.0144	0.0172	0.0164	0.0011	0.1841	8e-04	0.001	0.0566	7e-04	0.0983	0.1459	0.0229	0.0023	0.1125	0.0143	9e-04	0.0011	0.0017	8e-04	0.0249	0.0261	0.0386	0.0914	0.0118	0.1104	0.001
2	rs17629875	126106284	0.93	0.429746626914861	0.83	0.603719568470427	0.156270028674784	0.562120814806674	0.0144	0.0172	0.0164	0.0011	0.1841	8e-04	0.001	0.0566	6e-04	0.0983	0.1459	0.0229	0.0024	0.1125	0.0143	9e-04	0.0011	0.0017	8e-04	0.0249	0.026	0.0386	0.0914	0.0118	0.1104	0.001
2	rs17629905	126106832	0.93	0.429746626914861	0.83	0.603719568470427	0.155224788984115	0.56085122121596	0.0144	0.0172	0.0164	0.0011	0.1841	8e-04	0.001	0.0566	6e-04	0.0983	0.1459	0.0229	0.0024	0.1125	0.0143	9e-04	0.0011	0.0017	8e-04	0.0249	0.026	0.0386	0.0914	0.0119	0.1103	0.001
2	rs72854510	126108653	0.93	0.429746626914861	0.83	0.603719568470427	0.154418411618046	0.560005215498061	0.0144	0.0172	0.0164	0.0011	0.1841	8e-04	0.001	0.0566	6e-04	0.0983	0.1459	0.0229	0.0024	0.1125	0.0143	9e-04	0.0011	0.0017	8e-04	0.0249	0.026	0.0386	0.0913	0.0118	0.1103	0.001
2	rs7576310	126115328	0.93	0.429746626914861	0.83	0.603719568470427	0.152479897422568	0.558314141954483	0.0144	0.0172	0.0164	0.0011	0.1841	8e-04	0.001	0.0566	6e-04	0.0983	0.146	0.0229	0.0024	0.1125	0.0143	9e-04	0.0011	0.0017	8e-04	0.0249	0.026	0.0386	0.0913	0.0118	0.1104	0.001
2	rs11900324	126126622	0.93	0.429746626914861	0.83	0.603719568470427	0.149467588900071	0.539516402161444	0.0144	0.0172	0.0164	0.0011	0.1841	8e-04	0.001	0.0566	6e-04	0.0982	0.146	0.0229	0.0024	0.1125	0.0143	9e-04	0.0011	0.0017	8e-04	0.025	0.026	0.0386	0.0913	0.0118	0.1104	0.001
2	rs74905459	126131054	0.93	0.429746626914861	0.83	0.603719568470427	0.149730980173555	0.550439091075101	0.0144	0.0172	0.0165	0.0011	0.1841	8e-04	0.001	0.0566	6e-04	0.0983	0.146	0.0229	0.0023	0.1124	0.0143	9e-04	0.0011	0.0018	8e-04	0.025	0.026	0.0387	0.0912	0.0118	0.1105	0.001
2	rs13404908	126146385	0.93	0.429746626914861	0.83	0.603719568470427	0.154485515063329	0.57343673020212	0.0144	0.0172	0.0165	0.0011	0.184	8e-04	0.001	0.0566	7e-04	0.0982	0.1459	0.023	0.0024	0.1123	0.0143	9e-04	0.0011	0.0018	9e-04	0.025	0.026	0.0387	0.0911	0.0118	0.1106	0.001
2	rs13418426	126146559	0.93	0.429746626914861	0.83	0.603719568470427	0.153581070658309	0.575564549749193	0.0144	0.0172	0.0165	0.0011	0.184	8e-04	0.001	0.0566	7e-04	0.0981	0.146	0.023	0.0024	0.1123	0.0143	9e-04	0.0011	0.0018	9e-04	0.0251	0.026	0.0387	0.0911	0.0118	0.1106	0.001
2	rs1436304	126166731	0.92	0.472297109457422	0.83	0.603719568470427	0.177025454090612	0.568620763111842	0.0145	0.017	0.0167	0.0011	0.1836	8e-04	0.001	0.0566	7e-04	0.0975	0.146	0.0233	0.0023	0.1117	0.0143	9e-04	0.001	0.0019	0.001	0.0253	0.026	0.0393	0.0904	0.0119	0.1112	0.0011
2	rs13399060	126169931	0.92	0.472297109457422	0.83	0.603719568470427	0.182376616782008	0.594656921443003	0.0145	0.017	0.0167	0.0011	0.1837	8e-04	0.001	0.0566	7e-04	0.0974	0.146	0.0233	0.0023	0.1117	0.0143	9e-04	0.001	0.0019	0.001	0.0253	0.026	0.0393	0.0903	0.0119	0.1112	0.0011
2	rs78463632	126195803	0.92	0.472297109457422	0.82	0.661616834019215	0.187181267211611	0.564097130552056	0.0144	0.0171	0.0168	0.0011	0.1837	8e-04	0.001	0.0565	7e-04	0.0974	0.1461	0.0234	0.0023	0.1116	0.0142	8e-04	0.001	0.002	0.001	0.0254	0.0259	0.0396	0.09	0.0119	0.1114	0.0011
2	rs17597939	126202371	0.92	0.472297109457422	0.81	0.722979171095748	0.188987381299246	0.570036199649745	0.0144	0.0171	0.0168	0.0011	0.1838	8e-04	0.001	0.0565	7e-04	0.0973	0.1461	0.0234	0.0023	0.1116	0.0141	8e-04	0.001	0.002	0.001	0.0254	0.026	0.0396	0.09	0.0119	0.1114	0.0011
2	rs111507890	126205205	0.92	0.472297109457422	0.81	0.722979171095748	0.191601092964062	0.545951448291419	0.0145	0.0171	0.0169	0.0011	0.1843	8e-04	0.001	0.0565	7e-04	0.0973	0.1462	0.0234	0.0023	0.1113	0.014	8e-04	0.001	0.002	0.001	0.0255	0.0259	0.0397	0.0898	0.0118	0.1115	0.0011
2	rs76291868	126211190	0.92	0.472297109457422	0.81	0.722979171095748	0.196234166492383	0.553389014959238	0.0145	0.0171	0.0169	0.0011	0.1843	8e-04	0.001	0.0565	7e-04	0.0973	0.1462	0.0234	0.0023	0.1113	0.014	8e-04	0.001	0.002	0.001	0.0255	0.0259	0.0397	0.0898	0.0118	0.1115	0.0011
2	rs71429994	126211686	0.92	0.472297109457422	0.81	0.722979171095748	0.196272719568835	0.554232561640227	0.0145	0.0171	0.0169	0.0011	0.1843	8e-04	0.001	0.0565	7e-04	0.0973	0.1462	0.0234	0.0023	0.1113	0.014	8e-04	0.001	0.002	0.001	0.0255	0.0259	0.0397	0.0898	0.0118	0.1115	0.0011
2	rs10171503	126212613	0.92	0.472297109457422	0.81	0.722979171095748	0.196272719568835	0.554795101316123	0.0145	0.0171	0.0169	0.0011	0.1843	8e-04	0.001	0.0565	7e-04	0.0973	0.1462	0.0234	0.0023	0.1113	0.014	8e-04	0.001	0.002	0.001	0.0255	0.0259	0.0397	0.0898	0.0118	0.1115	0.0011
2	rs2216538	126217401	0.92	0.472297109457422	0.81	0.722979171095748	0.195387090394625	0.549456645860073	0.0145	0.0171	0.0169	0.0011	0.1843	8e-04	0.001	0.0565	8e-04	0.0973	0.1462	0.0233	0.0023	0.1113	0.014	8e-04	0.001	0.002	0.001	0.0255	0.0259	0.0397	0.0898	0.0118	0.1115	0.0011
2	rs72854544	126223633	0.92	0.472297109457422	0.81	0.722979171095748	0.193278536922588	0.547633252704308	0.0145	0.0171	0.017	0.0011	0.1843	8e-04	0.001	0.0564	8e-04	0.0973	0.1462	0.0233	0.0023	0.1113	0.014	8e-04	0.001	0.002	0.001	0.0255	0.0259	0.0397	0.0897	0.0118	0.1115	0.0011
2	rs62159707	126246681	0.92	0.472297109457422	0.81	0.722979171095748	0.19592589720279	0.568620763111842	0.0145	0.0171	0.0171	0.0011	0.1842	8e-04	0.001	0.0564	8e-04	0.0973	0.1465	0.0234	0.0023	0.1112	0.0141	8e-04	9e-04	0.0021	9e-04	0.0255	0.0259	0.0397	0.0896	0.0118	0.1114	0.0011
2	rs10182363	126270712	0.92	0.472297109457422	0.81	0.722979171095748	0.191449012365252	0.558314141954483	0.0145	0.0171	0.0171	0.0011	0.1841	8e-04	0.001	0.0564	8e-04	0.0973	0.1466	0.0234	0.0023	0.111	0.0141	8e-04	0.001	0.0021	9e-04	0.0255	0.0259	0.0397	0.0896	0.0118	0.1113	0.0011
2	rs2016244	126272972	0.92	0.472297109457422	0.81	0.722979171095748	0.191107083496076	0.551141102077706	0.0145	0.0171	0.0171	0.0011	0.1841	8e-04	0.001	0.0564	8e-04	0.0973	0.1466	0.0234	0.0023	0.111	0.0141	8e-04	0.001	0.0021	9e-04	0.0255	0.0259	0.0397	0.0896	0.0118	0.1113	0.0011
2	rs17012678	126288520	0.92	0.472297109457422	0.81	0.722979171095748	0.183747347643978	0.529343296919808	0.0145	0.0171	0.0171	0.0011	0.1841	8e-04	0.001	0.0564	8e-04	0.0973	0.1468	0.0235	0.0023	0.1109	0.0141	8e-04	9e-04	0.0021	9e-04	0.0255	0.0259	0.0397	0.0895	0.0118	0.1113	0.0011
2	rs116715874	126292840	0.92	0.472297109457422	0.81	0.722979171095748	0.182857551498217	0.527397818276271	0.0145	0.0171	0.0171	0.0011	0.1841	8e-04	0.001	0.0564	8e-04	0.0972	0.1467	0.0235	0.0023	0.1109	0.0141	8e-04	0.001	0.0021	9e-04	0.0255	0.0259	0.0397	0.0895	0.0118	0.1113	0.0011
2	rs6753906	126298531	0.92	0.472297109457422	0.81	0.722979171095748	0.183042720646098	0.526425750854876	0.0145	0.0171	0.0171	0.0011	0.1841	8e-04	0.001	0.0565	8e-04	0.0972	0.1467	0.0235	0.0023	0.1109	0.0141	8e-04	0.001	0.0021	9e-04	0.0255	0.0259	0.0397	0.0894	0.0118	0.1113	0.0011
2	rs114188509	126302698	0.92	0.472297109457422	0.81	0.722979171095748	0.181416935973276	0.523512244756968	0.0145	0.0171	0.0171	0.0011	0.1841	8e-04	0.001	0.0565	8e-04	0.0972	0.1467	0.0235	0.0023	0.1108	0.0141	8e-04	0.001	0.0021	9e-04	0.0255	0.0259	0.0397	0.0894	0.0118	0.1113	0.0011
2	rs35581933	126331384	0.92	0.472297109457422	0.81	0.722979171095748	0.184639630276399	0.550579475658091	0.0145	0.017	0.0173	0.0011	0.184	9e-04	0.0011	0.0566	8e-04	0.0973	0.1464	0.0235	0.0022	0.1106	0.0142	8e-04	9e-04	0.0021	9e-04	0.0255	0.026	0.0398	0.0893	0.0119	0.1114	0.0011
2	rs62160790	126337561	0.92	0.472297109457422	0.81	0.722979171095748	0.204109455035098	0.546511907915759	0.0144	0.017	0.0177	0.0012	0.1837	0.001	0.0011	0.057	9e-04	0.0973	0.1459	0.0237	0.0022	0.1098	0.0146	9e-04	0.001	0.0021	0.001	0.0254	0.0262	0.04	0.089	0.0118	0.1115	0.0011
2	rs1365789	126346435	0.92	0.472297109457422	0.81	0.722979171095748	0.211516517090161	0.553670162121032	0.0144	0.017	0.0177	0.0012	0.1836	0.001	0.0011	0.057	9e-04	0.0973	0.1459	0.0237	0.0021	0.1098	0.0146	9e-04	0.001	0.0021	0.001	0.0254	0.0262	0.04	0.089	0.0118	0.1114	0.0011
2	rs74488572	126348284	0.92	0.472297109457422	0.81	0.722979171095748	0.209390717007367	0.538678443171292	0.0144	0.017	0.0177	0.0012	0.1836	0.001	0.0011	0.057	9e-04	0.0973	0.1459	0.0237	0.0021	0.1098	0.0146	9e-04	0.001	0.0021	0.001	0.0254	0.0262	0.0401	0.089	0.0118	0.1114	0.0011
2	rs115185051	126374588	0.92	0.472297109457422	0.81	0.722979171095748	0.226693767393121	0.519218779517228	0.0143	0.017	0.0179	0.0013	0.1835	0.001	0.0012	0.0574	9e-04	0.0967	0.1458	0.024	0.0021	0.1096	0.0148	9e-04	0.001	0.0022	0.001	0.0252	0.0262	0.0404	0.0887	0.0118	0.1113	0.0011
2	rs80135602	126380353	0.92	0.472297109457422	0.81	0.722979171095748	0.231742457638215	0.524899123539772	0.0143	0.017	0.0179	0.0013	0.1835	0.001	0.0012	0.0574	9e-04	0.0966	0.1458	0.024	0.0021	0.1096	0.0148	9e-04	0.001	0.0022	0.001	0.0251	0.0262	0.0404	0.0887	0.0118	0.1113	0.0011
2	rs1377129	126387312	0.92	0.472297109457422	0.81	0.722979171095748	0.235057232942957	0.530594905762855	0.0143	0.017	0.0179	0.0013	0.1834	0.001	0.0012	0.0574	0.001	0.0966	0.1458	0.024	0.0022	0.1096	0.0148	9e-04	0.001	0.0022	0.001	0.0251	0.0262	0.0404	0.0887	0.0118	0.1113	0.0011
2	rs1452516	126388170	0.92	0.472297109457422	0.81	0.722979171095748	0.223943341394708	0.51396798180011	0.0143	0.017	0.0179	0.0013	0.1834	0.001	0.0012	0.0574	0.001	0.0966	0.1458	0.024	0.0022	0.1096	0.0148	9e-04	0.001	0.0022	0.001	0.0251	0.0262	0.0404	0.0887	0.0118	0.1113	0.0011
2	rs1469347	126401821	0.91	0.517562282080777	0.81	0.722979171095748	0.265148389062787	0.531429721194631	0.0142	0.0169	0.0184	0.0013	0.1832	0.0011	0.0012	0.0577	0.0011	0.0958	0.1457	0.0241	0.0021	0.1097	0.0151	0.001	0.0011	0.0022	0.0011	0.025	0.0261	0.0403	0.0887	0.0117	0.1114	0.0012
2	rs61692130	126404823	0.91	0.517562282080777	0.81	0.722979171095748	0.268394940545865	0.550158348349194	0.0142	0.0169	0.0184	0.0014	0.1832	0.0011	0.0012	0.0578	0.0011	0.0956	0.146	0.0241	0.0021	0.1097	0.0151	0.001	0.0011	0.0022	0.0011	0.025	0.026	0.0403	0.0885	0.0117	0.1114	0.0012
2	rs12373714	126406933	0.91	0.517562282080777	0.81	0.722979171095748	0.263828492039423	0.558032418122492	0.0142	0.0169	0.0184	0.0014	0.1832	0.0011	0.0012	0.0578	0.0011	0.0956	0.146	0.0241	0.0021	0.1097	0.0151	0.001	0.0011	0.0022	0.0011	0.025	0.026	0.0403	0.0885	0.0117	0.1115	0.0012
2	rs3980632	126423950	0.91	0.517562282080777	0.81	0.722979171095748	0.272772378041432	0.597519306331917	0.0142	0.017	0.0186	0.0014	0.1831	0.0012	0.0012	0.0581	0.0011	0.0951	0.1461	0.0242	0.0021	0.1099	0.015	0.001	0.0011	0.002	0.0012	0.025	0.0259	0.0403	0.0884	0.0117	0.1115	0.0012
2	rs11896542	126437623	0.91	0.517562282080777	0.81	0.722979171095748	0.278356432123817	0.598951728603035	0.0142	0.017	0.0186	0.0014	0.183	0.0012	0.0012	0.0581	0.0011	0.0951	0.1461	0.0242	0.0021	0.1099	0.0151	0.001	0.0011	0.002	0.0012	0.025	0.0259	0.0403	0.0884	0.0117	0.1115	0.0012
2	rs78216128	126441371	0.91	0.517562282080777	0.81	0.722979171095748	0.262648175124953	0.548895442733835	0.0142	0.017	0.0186	0.0014	0.183	0.0012	0.0012	0.0581	0.0011	0.0951	0.146	0.0242	0.0021	0.1099	0.0151	0.001	0.0011	0.0019	0.0012	0.025	0.0259	0.0402	0.0883	0.0117	0.1116	0.0012
2	rs5008088	126451959	0.91	0.517562282080777	0.81	0.722979171095748	0.333342060717415	0.595086069698744	0.0141	0.0161	0.019	0.0014	0.1828	0.0011	0.0012	0.0582	0.0011	0.0943	0.1446	0.0243	0.0021	0.1101	0.0153	9e-04	0.001	0.0019	0.0012	0.0248	0.0254	0.0404	0.088	0.0116	0.1152	0.0012
2	rs78216740	126455472	0.91	0.517562282080777	0.81	0.722979171095748	0.369457278406793	0.593084011794662	0.0141	0.0158	0.0191	0.0014	0.1828	0.0011	0.0011	0.0582	0.001	0.0941	0.1441	0.0243	0.002	0.1102	0.0154	9e-04	0.001	0.0018	0.0013	0.0248	0.0252	0.0404	0.088	0.0116	0.1161	0.0012
2	rs77447960	126457290	0.91	0.517562282080777	0.81	0.722979171095748	0.372285109715561	0.600815099493927	0.0141	0.0158	0.0191	0.0014	0.1828	0.0011	0.0011	0.0582	0.001	0.0941	0.1441	0.0243	0.002	0.1102	0.0154	9e-04	0.001	0.0018	0.0013	0.0248	0.0252	0.0405	0.088	0.0116	0.1162	0.0012
2	rs17012904	126462117	0.91	0.517562282080777	0.81	0.722979171095748	0.381661778176938	0.608138515335024	0.0141	0.0158	0.0191	0.0014	0.1827	0.0011	0.0011	0.0583	0.0011	0.094	0.144	0.0243	0.002	0.1102	0.0154	9e-04	0.001	0.0018	0.0013	0.0248	0.0252	0.0405	0.088	0.0116	0.1162	0.0012
2	rs4972237	126465804	0.91	0.517562282080777	0.81	0.722979171095748	0.474075720102187	0.550298715304813	0.0141	0.0158	0.0192	0.0014	0.1826	0.0011	0.0011	0.0583	0.0014	0.0939	0.1439	0.0243	0.0021	0.1102	0.0154	9e-04	0.001	0.0018	0.0013	0.0248	0.0252	0.0404	0.0879	0.0116	0.1162	0.0012
2	rs10165470	126466408	0.91	0.517562282080777	0.81	0.722979171095748	0.495131085796812	0.586374669308696	0.0141	0.0158	0.0192	0.0014	0.1825	0.0011	0.0011	0.0583	0.0014	0.0939	0.1438	0.0243	0.0021	0.1102	0.0154	9e-04	0.001	0.0018	0.0013	0.0248	0.0252	0.0405	0.0879	0.0116	0.1163	0.0012
2	rs116023661	126467467	0.91	0.517562282080777	0.81	0.722979171095748	0.494880069136474	0.583525201975591	0.0141	0.0158	0.0192	0.0014	0.1825	0.0011	0.0011	0.0583	0.0014	0.0938	0.1438	0.0243	0.0021	0.1102	0.0154	9e-04	0.001	0.0018	0.0013	0.0248	0.0252	0.0405	0.0879	0.0116	0.1163	0.0012
2	rs115545391	126468243	0.91	0.517562282080777	0.81	0.722979171095748	0.498903686461789	0.588799337751422	0.0141	0.0158	0.0192	0.0014	0.1826	0.0011	0.0011	0.0583	0.0014	0.0937	0.1439	0.0243	0.0021	0.1102	0.0154	9e-04	0.001	0.0018	0.0013	0.0248	0.0252	0.0405	0.0879	0.0116	0.1163	0.0012
2	rs6743458	126468891	0.91	0.517562282080777	0.81	0.722979171095748	0.499344720327552	0.589655676375387	0.0141	0.0158	0.0192	0.0014	0.1826	0.0011	0.0011	0.0583	0.0014	0.0937	0.1439	0.0243	0.0021	0.1102	0.0154	9e-04	0.001	0.0018	0.0013	0.0248	0.0252	0.0405	0.0879	0.0116	0.1163	0.0012
2	rs116726430	126473271	0.91	0.517562282080777	0.81	0.722979171095748	0.489747747543382	0.57343673020212	0.0141	0.0158	0.0192	0.0014	0.1825	0.0011	0.0011	0.0583	0.0014	0.0936	0.1438	0.0244	0.0021	0.1102	0.0155	9e-04	0.001	0.0018	0.0014	0.0249	0.0252	0.0404	0.0879	0.0116	0.1164	0.0012
2	rs76101198	126477673	0.91	0.517562282080777	0.81	0.722979171095748	0.504335078468983	0.591369248676502	0.0141	0.0158	0.0193	0.0014	0.1824	0.0011	0.0011	0.0583	0.0014	0.0934	0.1438	0.0244	0.0021	0.1102	0.0155	9e-04	0.001	0.0019	0.0014	0.0249	0.0251	0.0404	0.0879	0.0116	0.1165	0.0012
2	rs1344625	126489008	0.91	0.517562282080777	0.81	0.722979171095748	0.505031827348103	0.592941069461139	0.0141	0.0158	0.0193	0.0014	0.1824	0.0011	0.0011	0.0583	0.0014	0.0934	0.1438	0.0244	0.0021	0.1102	0.0155	9e-04	0.001	0.0019	0.0014	0.0249	0.0251	0.0404	0.0879	0.0116	0.1165	0.0012
2	rs78485485	126493896	0.91	0.517562282080777	0.8	0.78786632127418	0.503512242846627	0.588656643693705	0.0141	0.0157	0.0193	0.0014	0.1824	0.0011	0.0011	0.0584	0.0014	0.0932	0.1438	0.0244	0.0022	0.1102	0.0156	9e-04	0.001	0.0019	0.0014	0.025	0.0251	0.0404	0.0878	0.0116	0.1165	0.0012
2	rs73953984	126494504	0.91	0.517562282080777	0.81	0.722979171095748	0.505031827348103	0.563673491833853	0.0141	0.0157	0.0193	0.0014	0.1824	0.0011	0.0011	0.0584	0.0014	0.0932	0.1438	0.0244	0.0022	0.1102	0.0156	9e-04	0.001	0.0019	0.0014	0.025	0.0251	0.0404	0.0878	0.0116	0.1165	0.0012
2	rs2421680	126503735	0.9	0.565600701999265	0.81	0.722979171095748	0.639286654878858	0.578404606687392	0.0146	0.0157	0.0199	0.0015	0.1814	0.0014	0.0012	0.0588	0.0014	0.0927	0.1438	0.0248	0.0025	0.1084	0.0165	9e-04	0.0011	0.0018	0.0018	0.0256	0.0246	0.0404	0.0868	0.0119	0.1166	0.0012
2	rs76537754	126504572	0.9	0.565600701999265	0.81	0.722979171095748	0.644460416440145	0.594227847243236	0.0146	0.0157	0.0199	0.0015	0.1814	0.0014	0.0012	0.0588	0.0014	0.0927	0.1438	0.0248	0.0025	0.1084	0.0165	9e-04	0.0011	0.0018	0.0018	0.0256	0.0246	0.0404	0.0868	0.0119	0.1166	0.0012
2	rs78591284	126504859	0.9	0.565600701999265	0.81	0.722979171095748	0.647801498286915	0.597948947067944	0.0146	0.0157	0.02	0.0015	0.1815	0.0014	0.0012	0.0587	0.0014	0.0927	0.1438	0.0248	0.0025	0.1084	0.0165	9e-04	0.0011	0.0018	0.0018	0.0256	0.0246	0.0404	0.0868	0.0119	0.1166	0.0012
2	rs2901494	126505011	0.9	0.565600701999265	0.81	0.722979171095748	0.649368103983235	0.599954910725939	0.0146	0.0157	0.02	0.0015	0.1815	0.0014	0.0012	0.0587	0.0014	0.0927	0.1438	0.0248	0.0025	0.1084	0.0165	9e-04	0.0011	0.0018	0.0018	0.0256	0.0246	0.0404	0.0868	0.0119	0.1165	0.0012
2	rs17012984	126512430	0.9	0.565600701999265	0.81	0.722979171095748	0.644389414881096	0.562403041931671	0.0147	0.0157	0.02	0.0015	0.1814	0.0015	0.0013	0.0588	0.0014	0.0927	0.1437	0.0248	0.0025	0.1082	0.0166	0.001	0.0012	0.0018	0.0019	0.0256	0.0245	0.0403	0.0867	0.0119	0.1167	0.0012
2	rs74452291	126513514	0.9	0.565600701999265	0.81	0.722979171095748	0.642190130816341	0.555779882625781	0.0147	0.0157	0.02	0.0015	0.1814	0.0015	0.0013	0.0588	0.0014	0.0927	0.1437	0.0248	0.0025	0.1082	0.0166	0.001	0.0012	0.0018	0.0019	0.0256	0.0245	0.0403	0.0867	0.0119	0.1167	0.0012
2	rs71413428	126522477	0.9	0.565600701999265	0.81	0.722979171095748	0.608506378278204	0.562403041931671	0.0147	0.0157	0.02	0.0016	0.1815	0.0015	0.0013	0.0589	0.0014	0.0927	0.1436	0.0249	0.0025	0.1081	0.0166	0.001	0.0012	0.0018	0.0018	0.0256	0.0244	0.0403	0.0866	0.0119	0.1167	0.0012
2	rs114647470	126534584	0.9	0.565600701999265	0.81	0.722979171095748	0.571958228047835	0.551983805753913	0.0148	0.0157	0.0199	0.0016	0.1814	0.0016	0.0013	0.059	0.0014	0.0927	0.1435	0.025	0.0025	0.1078	0.0167	0.001	0.0012	0.0018	0.0018	0.0257	0.0243	0.0402	0.0864	0.012	0.1167	0.0013
2	rs79090576	126546369	0.9	0.565600701999265	0.81	0.722979171095748	0.552690461603191	0.540214947963373	0.0148	0.0157	0.0199	0.0016	0.1813	0.0016	0.0013	0.059	0.0014	0.0928	0.1434	0.0251	0.0025	0.1076	0.0167	0.001	0.0012	0.0018	0.0018	0.0257	0.0243	0.0402	0.0864	0.0121	0.1168	0.0013
2	rs114763947	126548946	0.9	0.565600701999265	0.81	0.722979171095748	0.549322452486924	0.530594905762855	0.0148	0.0157	0.0199	0.0016	0.1813	0.0016	0.0013	0.059	0.0014	0.0928	0.1434	0.0251	0.0024	0.1076	0.0167	0.001	0.0012	0.0018	0.0018	0.0257	0.0243	0.0402	0.0865	0.0121	0.1168	0.0013
2	rs4972222	126552149	0.9	0.565600701999265	0.82	0.661616834019215	0.548070182436374	0.53672446352638	0.0148	0.0157	0.0199	0.0016	0.1813	0.0016	0.0013	0.059	0.0014	0.0928	0.1434	0.0251	0.0024	0.1076	0.0167	0.001	0.0012	0.0018	0.0018	0.0257	0.0243	0.0402	0.0865	0.0121	0.1169	0.0013
2	rs13413338	126556113	0.9	0.565600701999265	0.81	0.722979171095748	0.539930586607677	0.517006279048997	0.0148	0.0157	0.0199	0.0016	0.1813	0.0016	0.0013	0.059	0.0014	0.0928	0.1434	0.0251	0.0024	0.1076	0.0167	0.001	0.0012	0.0018	0.0018	0.0257	0.0242	0.0402	0.0865	0.0121	0.1169	0.0013
2	rs6727002	126559574	0.9	0.565600701999265	0.81	0.722979171095748	0.529513021894677	0.510520866339731	0.0148	0.0157	0.0199	0.0016	0.1812	0.0016	0.0013	0.059	0.0014	0.0928	0.1434	0.0251	0.0024	0.1076	0.0167	0.001	0.0012	0.0018	0.0018	0.0257	0.0242	0.0402	0.0864	0.0121	0.1169	0.0013
2	rs78304303	126563974	0.9	0.565600701999265	0.81	0.722979171095748	0.490747150130706	0.474890495003461	0.0149	0.0159	0.02	0.0016	0.181	0.0017	0.0013	0.0589	0.0013	0.093	0.1433	0.0252	0.0025	0.1076	0.0166	0.001	0.0013	0.0018	0.0018	0.0256	0.0241	0.04	0.0863	0.0122	0.1169	0.0012
2	rs10496648	126574417	0.9	0.565600701999265	0.82	0.661616834019215	0.491372275867988	0.481529047236422	0.0151	0.0161	0.0202	0.0017	0.1806	0.0018	0.0014	0.0589	0.0013	0.0931	0.143	0.0253	0.0026	0.1075	0.0165	0.0011	0.0014	0.0017	0.0018	0.0255	0.0239	0.0398	0.0862	0.0125	0.1172	0.0011
2	rs2421686	126578111	0.9	0.565600701999265	0.82	0.661616834019215	0.390542488120023	0.475702095162305	0.0154	0.0162	0.0203	0.0018	0.1803	0.0019	0.0014	0.0591	0.0012	0.0931	0.1427	0.0253	0.0027	0.1076	0.0166	0.0012	0.0015	0.0017	0.0018	0.0253	0.0236	0.0393	0.086	0.0126	0.1173	0.0011
2	rs13031788	126590599	0.9	0.565600701999265	0.82	0.661616834019215	0.314381886985309	0.437557216572994	0.0154	0.0162	0.0205	0.0018	0.1802	0.002	0.0015	0.0594	0.0011	0.0933	0.1428	0.0254	0.0027	0.1075	0.0165	0.0013	0.0016	0.0017	0.0018	0.0253	0.0234	0.0387	0.086	0.0127	0.1174	0.0011
2	rs10188382	126594258	0.9	0.565600701999265	0.82	0.661616834019215	0.307927867552857	0.434119653407269	0.0154	0.0162	0.0205	0.0018	0.1802	0.002	0.0015	0.0594	0.0011	0.0933	0.1428	0.0254	0.0027	0.1075	0.0165	0.0013	0.0016	0.0017	0.0018	0.0253	0.0233	0.0387	0.086	0.0127	0.1174	0.0011
2	rs71343611	126600122	0.9	0.565600701999265	0.82	0.661616834019215	0.303011322263841	0.418741260159837	0.0154	0.0162	0.0205	0.0018	0.1801	0.0021	0.0015	0.0594	0.001	0.0933	0.1428	0.0254	0.0027	0.1075	0.0165	0.0013	0.0016	0.0017	0.0018	0.0253	0.0233	0.0387	0.086	0.0127	0.1174	0.0011
2	rs17635217	126602271	0.9	0.565600701999265	0.82	0.661616834019215	0.290568223485555	0.44924538265958	0.0156	0.0162	0.0207	0.0019	0.1796	0.0022	0.0016	0.0594	0.001	0.0934	0.1427	0.0254	0.0028	0.1073	0.0163	0.0014	0.0016	0.0018	0.0018	0.0254	0.023	0.0386	0.0858	0.0128	0.1175	0.0011
2	rs28707210	126611822	0.9	0.565600701999265	0.82	0.661616834019215	0.290759763240526	0.429371962541054	0.0157	0.0162	0.0208	0.0019	0.1794	0.0023	0.0016	0.0594	0.001	0.0935	0.1425	0.0255	0.0028	0.1071	0.0163	0.0015	0.0017	0.0019	0.0018	0.0256	0.0229	0.0386	0.0857	0.0129	0.1176	0.0012
2	rs6751266	126613227	0.9	0.565600701999265	0.82	0.661616834019215	0.293304022739089	0.445650545682155	0.0157	0.0162	0.0207	0.0019	0.1793	0.0023	0.0016	0.0594	0.001	0.0935	0.1425	0.0255	0.0028	0.1071	0.0163	0.0015	0.0017	0.0019	0.0018	0.0256	0.0228	0.0385	0.0857	0.0129	0.1176	0.0012
2	rs72850314	126624883	0.9	0.565600701999265	0.82	0.661616834019215	0.303648105232882	0.460209581948691	0.0158	0.0162	0.0208	0.0019	0.1791	0.0024	0.0016	0.0595	0.001	0.0935	0.1424	0.0256	0.0029	0.107	0.0162	0.0016	0.0017	0.0019	0.0018	0.0258	0.0228	0.0385	0.0856	0.013	0.1175	0.0012
2	rs13027976	126626664	0.9	0.565600701999265	0.82	0.661616834019215	0.301349238448079	0.461417194644203	0.0158	0.0162	0.0208	0.0019	0.1791	0.0024	0.0016	0.0595	0.001	0.0935	0.1424	0.0256	0.0029	0.107	0.0162	0.0016	0.0017	0.0019	0.0018	0.0258	0.0228	0.0385	0.0856	0.013	0.1175	0.0012
2	rs114966079	126627446	0.9	0.565600701999265	0.82	0.661616834019215	0.302962368288899	0.458734739358722	0.0158	0.0162	0.0208	0.0019	0.1791	0.0024	0.0016	0.0595	0.001	0.0935	0.1424	0.0256	0.0029	0.107	0.0162	0.0016	0.0017	0.0019	0.0018	0.0258	0.0228	0.0385	0.0856	0.0129	0.1175	0.0012
2	rs6734057	126662003	0.9	0.565600701999265	0.82	0.661616834019215	0.295087207932829	0.398344180711988	0.0158	0.0162	0.0208	0.0019	0.1791	0.0024	0.0016	0.0595	0.001	0.0934	0.1423	0.0255	0.0029	0.107	0.0162	0.0016	0.0017	0.0019	0.0018	0.0258	0.0228	0.0385	0.0856	0.013	0.1176	0.0012
2	rs6542024	126662230	0.9	0.565600701999265	0.82	0.661616834019215	0.296053487981449	0.398860376355069	0.0158	0.0162	0.0208	0.0019	0.1791	0.0024	0.0016	0.0595	0.001	0.0934	0.1423	0.0255	0.0029	0.107	0.0162	0.0016	0.0017	0.0019	0.0018	0.0258	0.0228	0.0385	0.0856	0.013	0.1176	0.0012
2	rs114786495	126662355	0.9	0.565600701999265	0.82	0.661616834019215	0.280043530170026	0.403384915526866	0.0158	0.0162	0.0208	0.0019	0.1791	0.0024	0.0016	0.0598	0.001	0.0933	0.1423	0.0255	0.0029	0.107	0.0162	0.0016	0.0017	0.0019	0.0018	0.0258	0.0228	0.0385	0.0856	0.013	0.1177	0.0012
2	rs17013138	126666220	0.9	0.565600701999265	0.82	0.661616834019215	0.281077231519208	0.401573417502312	0.0158	0.0162	0.0208	0.0019	0.1791	0.0024	0.0016	0.0598	0.001	0.0933	0.1423	0.0255	0.0029	0.1069	0.0162	0.0016	0.0017	0.0019	0.0018	0.0258	0.0227	0.0385	0.0856	0.013	0.1177	0.0012
2	rs115139028	126667617	0.9	0.565600701999265	0.82	0.661616834019215	0.280936151804793	0.400926996813227	0.0158	0.0162	0.0208	0.0019	0.1791	0.0024	0.0016	0.0598	0.001	0.0933	0.1423	0.0255	0.0029	0.1069	0.0162	0.0016	0.0017	0.0019	0.0018	0.0258	0.0227	0.0385	0.0856	0.013	0.1177	0.0012
2	rs17013142	126668449	0.9	0.565600701999265	0.82	0.661616834019215	0.239948803240327	0.323596878928943	0.0158	0.0162	0.0208	0.0019	0.179	0.0024	0.0016	0.0598	0.001	0.0934	0.1422	0.0255	0.0029	0.1069	0.0162	0.0016	0.0017	0.0019	0.0018	0.0258	0.0227	0.0384	0.0856	0.013	0.1177	0.0012
2	rs75666923	126674750	0.89	0.616467558766813	0.82	0.661616834019215	0.196812915650915	0.32773945413176	0.0158	0.0162	0.021	0.002	0.1788	0.0025	0.0017	0.0599	0.0011	0.0936	0.1419	0.0256	0.0029	0.1064	0.0161	0.0017	0.0018	0.002	0.0017	0.0259	0.0225	0.0385	0.0853	0.013	0.1175	0.0012
2	rs1531078	126677957	0.89	0.616467558766813	0.82	0.661616834019215	0.183413382703717	0.397570232602079	0.0159	0.0161	0.0214	0.0021	0.1785	0.0029	0.0019	0.0602	0.0012	0.0941	0.1412	0.0258	0.0031	0.1058	0.0161	0.002	0.0019	0.0022	0.0016	0.0263	0.0222	0.0385	0.0847	0.0132	0.1172	0.0013
2	rs78846407	126678703	0.89	0.616467558766813	0.82	0.661616834019215	0.227950145420154	0.499118784882193	0.0157	0.016	0.0219	0.0022	0.1765	0.0032	0.0021	0.0601	0.0013	0.0949	0.1409	0.0263	0.0031	0.1045	0.0158	0.0022	0.0021	0.0025	0.0017	0.0271	0.022	0.0397	0.0845	0.0135	0.1159	0.0014
2	rs115300469	126681913	0.88	0.670214810425093	0.83	0.603719568470427	0.261063826276654	0.376832579152721	0.0153	0.0159	0.0224	0.0023	0.1751	0.0035	0.0023	0.0604	0.0014	0.0956	0.1403	0.0269	0.0031	0.1036	0.0153	0.0024	0.0024	0.0027	0.0018	0.0281	0.0217	0.0411	0.0841	0.0137	0.1139	0.0014
2	rs112218151	126709793	0.88	0.670214810425093	0.83	0.603719568470427	0.26097344943912	0.360293182747672	0.0153	0.0159	0.0224	0.0023	0.1751	0.0035	0.0023	0.0604	0.0014	0.0956	0.1403	0.0268	0.0031	0.1036	0.0153	0.0024	0.0024	0.0027	0.0018	0.0281	0.0217	0.0411	0.0841	0.0137	0.1138	0.0015
2	rs56119302	126715829	0.88	0.670214810425093	0.83	0.603719568470427	0.292823069092734	0.392292726431946	0.0153	0.0159	0.0225	0.0023	0.1751	0.0035	0.0024	0.0603	0.0014	0.0956	0.1403	0.0268	0.0031	0.1036	0.0153	0.0024	0.0024	0.0028	0.0018	0.0282	0.0217	0.0412	0.0841	0.0137	0.1137	0.0015
2	rs716228	126716544	0.88	0.670214810425093	0.84	0.549223467132668	0.32090639922566	0.465044999955938	0.0153	0.0159	0.0223	0.0023	0.1751	0.0036	0.0024	0.0603	0.0015	0.0956	0.1403	0.0268	0.0031	0.1036	0.0153	0.0024	0.0024	0.0028	0.0018	0.0282	0.0217	0.0413	0.0841	0.0137	0.1138	0.0015
2	rs77021197	126720928	0.88	0.670214810425093	0.84	0.549223467132668	0.308866741612977	0.406365794144653	0.0153	0.0159	0.0224	0.0024	0.1752	0.0036	0.0024	0.0601	0.0015	0.0956	0.1404	0.0268	0.0031	0.1035	0.0153	0.0025	0.0024	0.0028	0.0018	0.0282	0.0216	0.0413	0.084	0.0137	0.1138	0.0014
2	rs6719448	126724676	0.88	0.670214810425093	0.84	0.549223467132668	0.339080875159407	0.442196105200238	0.0152	0.016	0.0224	0.0024	0.1752	0.0036	0.0024	0.06	0.0015	0.0956	0.1405	0.0268	0.0031	0.1034	0.0153	0.0025	0.0024	0.0028	0.0018	0.0282	0.0216	0.0414	0.084	0.0137	0.1138	0.0014
2	rs76187206	126726522	0.88	0.670214810425093	0.84	0.549223467132668	0.310253096146269	0.397699195152455	0.0152	0.016	0.0224	0.0024	0.1753	0.0036	0.0024	0.0599	0.0015	0.0957	0.1405	0.0268	0.0031	0.1034	0.0153	0.0025	0.0024	0.0028	0.0018	0.0283	0.0216	0.0414	0.0839	0.0137	0.1137	0.0014
2	rs79468363	126731499	0.88	0.670214810425093	0.84	0.549223467132668	0.313833044987184	0.469084587700035	0.0152	0.016	0.0225	0.0024	0.1755	0.0037	0.0024	0.0597	0.0014	0.0958	0.1406	0.0269	0.0031	0.1032	0.0153	0.0025	0.0025	0.0028	0.0018	0.0284	0.0215	0.0415	0.0837	0.0139	0.1135	0.0014
2	rs76478633	126738734	0.88	0.670214810425093	0.84	0.549223467132668	0.325667930062476	0.501311676919764	0.0151	0.0159	0.0225	0.0024	0.1758	0.0038	0.0025	0.0593	0.0015	0.0959	0.1407	0.0269	0.003	0.1029	0.0153	0.0026	0.0025	0.0028	0.0018	0.0286	0.0214	0.0416	0.0834	0.014	0.1132	0.0014
2	rs114087617	126739014	0.88	0.670214810425093	0.84	0.549223467132668	0.329595668261993	0.497202017307601	0.0151	0.0159	0.0225	0.0024	0.1759	0.0038	0.0025	0.0593	0.0015	0.0959	0.1407	0.0269	0.003	0.1029	0.0153	0.0026	0.0025	0.0028	0.0018	0.0286	0.0214	0.0416	0.0834	0.014	0.1132	0.0014
2	rs34807227	126739057	0.88	0.670214810425093	0.84	0.549223467132668	0.330517386028007	0.504742962485496	0.0151	0.0159	0.0225	0.0024	0.1759	0.0038	0.0025	0.0593	0.0015	0.096	0.1407	0.0269	0.003	0.1029	0.0153	0.0026	0.0025	0.0028	0.0018	0.0286	0.0214	0.0416	0.0834	0.014	0.1132	0.0014
2	rs12711726	126744385	0.88	0.670214810425093	0.84	0.549223467132668	0.346654114323421	0.505979680037413	0.0151	0.0159	0.0225	0.0024	0.176	0.0038	0.0025	0.0592	0.0015	0.096	0.1406	0.0269	0.003	0.1028	0.0153	0.0026	0.0025	0.0028	0.0018	0.0286	0.0214	0.0416	0.0834	0.0141	0.1131	0.0014
2	rs114592793	126752391	0.88	0.670214810425093	0.84	0.549223467132668	0.316782738804315	0.455119953789333	0.0151	0.0159	0.0225	0.0024	0.176	0.0038	0.0025	0.0592	0.0015	0.096	0.1406	0.0269	0.003	0.1028	0.0153	0.0026	0.0025	0.0028	0.0018	0.0286	0.0214	0.0416	0.0834	0.0141	0.1131	0.0014
2	rs72853524	126757155	0.89	0.616467558766813	0.84	0.549223467132668	0.29181443590238	0.418348916129328	0.0148	0.0158	0.0227	0.0025	0.1766	0.004	0.0026	0.0588	0.0014	0.097	0.1405	0.027	0.003	0.1028	0.0154	0.0028	0.0027	0.0027	0.0017	0.0283	0.0211	0.0415	0.0835	0.0145	0.112	0.0013
2	rs12478884	126766935	0.89	0.616467558766813	0.84	0.549223467132668	0.306251545629946	0.429240282386569	0.0148	0.0158	0.0228	0.0025	0.1767	0.004	0.0026	0.0588	0.0014	0.0971	0.1405	0.027	0.003	0.1028	0.0155	0.0028	0.0027	0.0027	0.0017	0.0283	0.021	0.0415	0.0835	0.0145	0.1119	0.0013
2	rs17689634	126767989	0.89	0.616467558766813	0.84	0.549223467132668	0.299497351701835	0.426083220514208	0.0148	0.0158	0.0227	0.0025	0.1767	0.004	0.0026	0.0588	0.0014	0.0973	0.1405	0.027	0.003	0.1028	0.0154	0.0028	0.0027	0.0027	0.0018	0.0283	0.0208	0.0416	0.0834	0.0145	0.1119	0.0013
2	rs13390061	126781986	0.89	0.616467558766813	0.84	0.549223467132668	0.316632404189422	0.450045272735287	0.0148	0.0158	0.0227	0.0025	0.1766	0.004	0.0026	0.0587	0.0014	0.0974	0.1405	0.027	0.003	0.1029	0.0154	0.0028	0.0027	0.0027	0.0018	0.0283	0.0208	0.0416	0.0833	0.0145	0.1118	0.0013
2	rs115610797	126793196	0.89	0.616467558766813	0.84	0.549223467132668	0.324804082771048	0.466255918222562	0.0148	0.0157	0.0227	0.0026	0.1764	0.0041	0.0026	0.0587	0.0013	0.0977	0.1409	0.0271	0.0029	0.1029	0.0153	0.0029	0.0027	0.0027	0.0018	0.0282	0.0207	0.0418	0.0832	0.0146	0.1116	0.0013
2	rs116273497	126802162	0.89	0.616467558766813	0.84	0.549223467132668	0.315481085012268	0.410262900805693	0.0147	0.0156	0.0225	0.0026	0.1761	0.0041	0.0027	0.0587	0.0013	0.098	0.1415	0.0271	0.0028	0.1031	0.0151	0.0029	0.0027	0.0027	0.0018	0.0281	0.0206	0.0419	0.083	0.0146	0.1113	0.0012
2	rs13007279	126806753	0.89	0.616467558766813	0.84	0.549223467132668	0.381606599212248	0.466794368066354	0.0147	0.0156	0.0225	0.0026	0.176	0.0041	0.0027	0.0588	0.0013	0.098	0.1418	0.0271	0.0028	0.1031	0.0151	0.0029	0.0028	0.0027	0.0018	0.0281	0.0206	0.042	0.0829	0.0146	0.1112	0.0012
2	rs13014869	126807931	0.89	0.616467558766813	0.84	0.549223467132668	0.38398294937805	0.481664775832019	0.0147	0.0156	0.0225	0.0026	0.176	0.0041	0.0027	0.0588	0.0013	0.098	0.1418	0.0271	0.0028	0.1031	0.0151	0.0029	0.0028	0.0027	0.0018	0.0281	0.0206	0.042	0.0829	0.0146	0.1112	0.0012
2	rs12478275	126819118	0.89	0.616467558766813	0.84	0.549223467132668	0.386089204201435	0.482207788969867	0.0147	0.0156	0.0225	0.0026	0.176	0.0041	0.0027	0.0588	0.0013	0.0981	0.1418	0.0271	0.0028	0.1031	0.0151	0.0029	0.0028	0.0027	0.0018	0.0281	0.0206	0.042	0.0829	0.0146	0.1112	0.0012
2	rs79144889	126826962	0.89	0.616467558766813	0.84	0.549223467132668	0.385146210768258	0.479901075409069	0.0147	0.0156	0.0225	0.0026	0.176	0.0041	0.0027	0.0588	0.0013	0.0981	0.1417	0.0271	0.0028	0.1031	0.0151	0.0029	0.0028	0.0027	0.0018	0.0281	0.0206	0.042	0.083	0.0146	0.1112	0.0012
2	rs4375874	126840453	0.89	0.616467558766813	0.86	0.450156947394433	0.377150558381226	0.470568050243746	0.0147	0.0156	0.0225	0.0026	0.1759	0.0041	0.0027	0.0588	0.0013	0.0981	0.1418	0.0271	0.0028	0.1031	0.0151	0.0029	0.0028	0.0027	0.0018	0.0281	0.0206	0.042	0.0829	0.0146	0.1112	0.0013
2	rs72854369	126842280	0.89	0.616467558766813	0.86	0.450156947394433	0.377479723280571	0.467871754230935	0.0147	0.0156	0.0225	0.0026	0.1759	0.0041	0.0027	0.0588	0.0013	0.0981	0.1418	0.0271	0.0028	0.1031	0.0151	0.0029	0.0028	0.0027	0.0018	0.0281	0.0206	0.042	0.0829	0.0146	0.1112	0.0013
2	rs28542212	126863069	0.89	0.616467558766813	0.86	0.450156947394433	0.369620123388002	0.460075454014075	0.0147	0.0156	0.0225	0.0026	0.176	0.0041	0.0027	0.0589	0.0013	0.098	0.1417	0.0271	0.0028	0.1031	0.0151	0.0029	0.0027	0.0027	0.0018	0.0281	0.0206	0.042	0.0829	0.0146	0.1112	0.0013
2	rs113671037	126863178	0.89	0.616467558766813	0.87	0.405435896572436	0.369403004889658	0.459270901946827	0.0147	0.0156	0.0225	0.0026	0.176	0.0041	0.0027	0.0589	0.0013	0.098	0.1417	0.0271	0.0028	0.1031	0.0151	0.0029	0.0027	0.0027	0.0018	0.0281	0.0206	0.042	0.0829	0.0146	0.1112	0.0013
2	rs114481424	126870328	0.89	0.616467558766813	0.87	0.405435896572436	0.342726104233806	0.437424868728634	0.0146	0.0155	0.0226	0.0026	0.1758	0.0042	0.0027	0.0595	0.0012	0.098	0.1424	0.0272	0.0028	0.1037	0.0149	0.003	0.0028	0.0027	0.0018	0.028	0.0204	0.0421	0.0824	0.0142	0.1106	0.0013
2	rs74683136	126872263	0.89	0.616467558766813	0.87	0.405435896572436	0.347127031396978	0.441930675127654	0.0146	0.0154	0.0227	0.0026	0.1756	0.0042	0.0027	0.0598	0.0012	0.098	0.1427	0.0272	0.0028	0.104	0.0148	0.0031	0.0028	0.0027	0.0018	0.0279	0.0204	0.0421	0.0822	0.0141	0.1104	0.0013
2	rs79911178	126889323	0.89	0.616467558766813	0.87	0.405435896572436	0.351186710845748	0.40649553380204	0.0145	0.0154	0.0228	0.0026	0.1756	0.0043	0.0027	0.0598	0.0012	0.098	0.1428	0.0272	0.0028	0.104	0.0147	0.0031	0.0028	0.0027	0.0018	0.0279	0.0203	0.0421	0.0822	0.014	0.1103	0.0013
2	rs76796233	126893223	0.89	0.616467558766813	0.87	0.405435896572436	0.351080956512404	0.416258100044966	0.0145	0.0154	0.0228	0.0026	0.1756	0.0043	0.0027	0.0598	0.0012	0.098	0.1428	0.0272	0.0028	0.104	0.0147	0.0031	0.0028	0.0027	0.0018	0.0279	0.0203	0.0421	0.0822	0.0141	0.1103	0.0013
2	rs4271774	126904601	0.89	0.616467558766813	0.87	0.405435896572436	0.365236179420321	0.413648584576686	0.0145	0.0154	0.0228	0.0026	0.1755	0.0043	0.0028	0.0599	0.0012	0.098	0.1428	0.0272	0.0028	0.1041	0.0147	0.0031	0.0028	0.0027	0.0018	0.0279	0.0203	0.0421	0.0822	0.014	0.1103	0.0013
2	rs78428936	126906329	0.89	0.616467558766813	0.87	0.405435896572436	0.371522688258097	0.450178624323977	0.0145	0.0154	0.0228	0.0027	0.1755	0.0043	0.0028	0.0599	0.0012	0.0981	0.143	0.0272	0.0028	0.1041	0.0147	0.0031	0.0028	0.0027	0.0018	0.0278	0.0203	0.0422	0.0821	0.014	0.1102	0.0013
2	rs72853115	126929084	0.89	0.616467558766813	0.87	0.405435896572436	0.368860493684317	0.379248704352578	0.0145	0.0154	0.0228	0.0027	0.1754	0.0043	0.0028	0.06	0.0012	0.0981	0.143	0.0272	0.0028	0.1042	0.0146	0.0031	0.0028	0.0027	0.0018	0.0278	0.0203	0.0423	0.0821	0.0139	0.1101	0.0013
2	rs28494186	126934533	0.89	0.616467558766813	0.87	0.405435896572436	0.374085398992248	0.380776902725639	0.0145	0.0154	0.0228	0.0027	0.1754	0.0043	0.0028	0.06	0.0012	0.0981	0.143	0.0272	0.0028	0.1042	0.0146	0.0031	0.0028	0.0027	0.0018	0.0278	0.0203	0.0423	0.0821	0.0139	0.1101	0.0013
2	rs28498951	126944248	0.89	0.616467558766813	0.87	0.405435896572436	0.411359096476159	0.383455375723679	0.0146	0.0154	0.0231	0.0027	0.1745	0.0043	0.0028	0.0594	0.0012	0.0978	0.1446	0.0276	0.0028	0.1039	0.0148	0.0031	0.0029	0.0028	0.0019	0.0279	0.0201	0.0425	0.0817	0.0139	0.1093	0.0014
2	rs10496655	126947592	0.89	0.616467558766813	0.87	0.405435896572436	0.401958382393094	0.3655730132301	0.0146	0.0154	0.0231	0.0027	0.1746	0.0043	0.0028	0.0594	0.0012	0.0978	0.1446	0.0276	0.0028	0.1039	0.0148	0.0031	0.0029	0.0028	0.0019	0.0279	0.0201	0.0424	0.0817	0.0139	0.1093	0.0014
2	rs77072561	126951898	0.89	0.616467558766813	0.87	0.405435896572436	0.387700534657809	0.341864372379383	0.0146	0.0154	0.0231	0.0027	0.1746	0.0043	0.0028	0.0594	0.0012	0.0978	0.1446	0.0276	0.0028	0.1039	0.0148	0.0031	0.0029	0.0028	0.0019	0.0279	0.0201	0.0424	0.0817	0.0139	0.1093	0.0014
2	rs75238399	126960737	0.89	0.616467558766813	0.87	0.405435896572436	0.366478284258442	0.312826994123563	0.0146	0.0154	0.0231	0.0027	0.1745	0.0043	0.0028	0.0594	0.0012	0.0978	0.1446	0.0276	0.0028	0.1039	0.0148	0.0031	0.0029	0.0028	0.0019	0.0279	0.0201	0.0424	0.0817	0.014	0.1093	0.0014
2	rs75352895	126970097	0.89	0.616467558766813	0.87	0.405435896572436	0.357081802604167	0.375689610904021	0.0146	0.0154	0.0231	0.0027	0.1745	0.0044	0.0028	0.0594	0.0012	0.0977	0.1447	0.0276	0.0029	0.104	0.0148	0.0031	0.003	0.0028	0.0019	0.0279	0.0201	0.0424	0.0816	0.014	0.1092	0.0014
2	rs28626187	126975392	0.89	0.616467558766813	0.87	0.405435896572436	0.432540023555744	0.423588337424064	0.0146	0.0153	0.023	0.0027	0.1742	0.0047	0.0028	0.0597	0.0012	0.0974	0.1453	0.0276	0.0029	0.1042	0.0146	0.0031	0.0035	0.0028	0.002	0.028	0.0201	0.0421	0.0809	0.0141	0.1088	0.0014
2	rs62158599	126999452	0.89	0.616467558766813	0.87	0.405435896572436	0.385035347154112	0.239315944137995	0.0148	0.015	0.0229	0.0027	0.1739	0.0048	0.0029	0.0589	0.0011	0.0992	0.1459	0.0282	0.0027	0.1055	0.0142	0.0031	0.0036	0.0028	0.0019	0.0282	0.0199	0.0427	0.0805	0.0129	0.107	0.0014
2	rs35850267	127011928	0.9	0.565600701999265	0.87	0.405435896572436	0.398228637778314	0.279318783831548	0.0148	0.015	0.0228	0.0027	0.1739	0.0048	0.0029	0.0589	0.0011	0.0993	0.1459	0.0282	0.0027	0.1056	0.0142	0.0032	0.0036	0.0028	0.0019	0.0281	0.0199	0.0427	0.0804	0.0129	0.107	0.0014
2	rs79601308	127014469	0.89	0.616467558766813	0.87	0.405435896572436	0.393226847729462	0.266725692718978	0.0148	0.015	0.0228	0.0027	0.1739	0.0048	0.0029	0.0589	0.0011	0.0993	0.1459	0.0282	0.0027	0.1056	0.0142	0.0032	0.0036	0.0028	0.0019	0.0281	0.0199	0.0427	0.0804	0.0129	0.1071	0.0014
2	rs74404783	127016094	0.9	0.565600701999265	0.87	0.405435896572436	0.370326208363215	0.298597630910334	0.0148	0.015	0.0228	0.0027	0.174	0.0048	0.0029	0.0588	0.0011	0.0993	0.1459	0.0283	0.0027	0.1057	0.0142	0.0033	0.0036	0.0028	0.0019	0.0282	0.0197	0.0427	0.0803	0.0129	0.107	0.0014
2	rs75999927	127018724	0.9	0.565600701999265	0.87	0.405435896572436	0.355909392999222	0.2803665557511	0.0148	0.0149	0.0228	0.0027	0.1741	0.0048	0.0029	0.0587	0.0011	0.0994	0.146	0.0283	0.0027	0.1057	0.0141	0.0033	0.0036	0.0028	0.0018	0.0282	0.0197	0.0427	0.0801	0.0129	0.107	0.0014
2	rs72841589	127023443	0.9	0.565600701999265	0.87	0.405435896572436	0.348231800065159	0.279667907373539	0.0148	0.0149	0.0228	0.0027	0.1742	0.0048	0.0029	0.0587	0.0011	0.0995	0.146	0.0284	0.0027	0.1058	0.0141	0.0033	0.0036	0.0028	0.0018	0.0282	0.0196	0.0427	0.08	0.0129	0.1069	0.0014
2	rs360232	127039139	0.9	0.565600701999265	0.87	0.405435896572436	0.305562701393232	0.242760004644919	0.0147	0.0148	0.0228	0.0027	0.1748	0.0049	0.0029	0.0587	0.0012	0.1004	0.1461	0.0287	0.003	0.1059	0.0138	0.0034	0.0036	0.0027	0.0017	0.0283	0.0195	0.0427	0.0791	0.0129	0.1062	0.0014
2	rs360234	127041555	0.9	0.565600701999265	0.86	0.450156947394433	0.299400051786889	0.238983484682923	0.0147	0.0148	0.0228	0.0027	0.1748	0.0049	0.0029	0.0587	0.0012	0.1004	0.1461	0.0286	0.003	0.1059	0.0138	0.0034	0.0036	0.0027	0.0017	0.0282	0.0196	0.0427	0.0792	0.0131	0.1062	0.0014
2	rs7585599	127060704	0.9	0.565600701999265	0.86	0.450156947394433	0.250516958980521	0.214159840419242	0.0147	0.0148	0.0228	0.0027	0.175	0.0049	0.0029	0.0587	0.0012	0.1006	0.146	0.0286	0.003	0.1058	0.0138	0.0034	0.0036	0.0027	0.0016	0.0282	0.0195	0.0427	0.0792	0.013	0.1062	0.0014
2	rs11688974	127070890	0.9	0.565600701999265	0.86	0.450156947394433	0.247083359264	0.224829647859156	0.0148	0.0148	0.0227	0.0027	0.175	0.0049	0.0029	0.0587	0.0012	0.1009	0.1458	0.0286	0.003	0.1057	0.0138	0.0034	0.0036	0.0027	0.0016	0.0282	0.0196	0.0426	0.0792	0.0129	0.1061	0.0014
2	rs360284	127076595	0.9	0.565600701999265	0.86	0.450156947394433	0.240121447911111	0.233244511818629	0.0148	0.0147	0.0227	0.0027	0.175	0.0049	0.0029	0.0587	0.0012	0.1009	0.1458	0.0286	0.003	0.1057	0.0138	0.0034	0.0036	0.0027	0.0016	0.0282	0.0196	0.0426	0.0792	0.0129	0.1061	0.0014
2	rs79701951	127088255	0.9	0.565600701999265	0.86	0.450156947394433	0.205491869529021	0.201668190340781	0.0149	0.0147	0.0227	0.0027	0.1753	0.0049	0.003	0.0585	0.0012	0.1015	0.1455	0.0286	0.003	0.1057	0.0138	0.0034	0.0036	0.0027	0.0016	0.0284	0.0195	0.0422	0.079	0.0128	0.106	0.0014
2	rs78338676	127092470	0.9	0.565600701999265	0.86	0.450156947394433	0.211838443472894	0.208094585573697	0.0149	0.0147	0.0226	0.0027	0.1753	0.0049	0.003	0.0585	0.0012	0.1013	0.1453	0.029	0.003	0.1057	0.0138	0.0034	0.0036	0.0027	0.0016	0.0284	0.0195	0.0422	0.079	0.0128	0.106	0.0014
2	rs28504487	127093940	0.9	0.565600701999265	0.86	0.450156947394433	0.211677445829914	0.209260572369943	0.0149	0.0147	0.0226	0.0027	0.1753	0.0049	0.003	0.0585	0.0012	0.1013	0.1453	0.029	0.003	0.1057	0.0138	0.0034	0.0036	0.0027	0.0016	0.0284	0.0195	0.0422	0.079	0.0128	0.106	0.0014
2	rs113228255	127103165	0.9	0.565600701999265	0.86	0.450156947394433	0.199838057993358	0.168900772879718	0.015	0.0147	0.0226	0.0027	0.1753	0.0049	0.003	0.0585	0.0012	0.1013	0.1453	0.029	0.003	0.1057	0.0138	0.0035	0.0037	0.0027	0.0016	0.0285	0.0195	0.0422	0.079	0.0128	0.106	0.0014
2	rs78549284	127118373	0.9	0.565600701999265	0.86	0.450156947394433	0.180276515035366	0.14958709986727	0.015	0.0146	0.0226	0.0027	0.1752	0.0049	0.003	0.0584	0.0012	0.1016	0.1453	0.029	0.003	0.1058	0.0138	0.0035	0.0037	0.0027	0.0016	0.0287	0.0195	0.042	0.0788	0.0127	0.1059	0.0014
2	rs35549435	127119228	0.9	0.565600701999265	0.86	0.450156947394433	0.177862339696258	0.145544887728679	0.015	0.0146	0.0226	0.0027	0.1752	0.0049	0.003	0.0584	0.0012	0.1016	0.1453	0.029	0.003	0.1058	0.0138	0.0035	0.0037	0.0027	0.0016	0.0287	0.0195	0.0419	0.0788	0.0127	0.1059	0.0014
2	rs359696	127124518	0.9	0.565600701999265	0.86	0.450156947394433	0.17334156324523	0.139050785882114	0.015	0.0146	0.0226	0.0028	0.1753	0.0049	0.0031	0.0584	0.0012	0.1017	0.1453	0.029	0.003	0.1059	0.0138	0.0036	0.0037	0.0027	0.0016	0.0288	0.0195	0.0417	0.0787	0.0127	0.1057	0.0014
2	rs359690	127139060	0.9	0.565600701999265	0.86	0.450156947394433	0.151018951537204	0.130052872449655	0.0151	0.0145	0.0227	0.0027	0.1752	0.0049	0.0031	0.0583	0.0012	0.1019	0.1454	0.0291	0.003	0.106	0.0138	0.0037	0.0037	0.0027	0.0016	0.0289	0.0195	0.0414	0.0785	0.0126	0.1054	0.0014
2	rs437866	127148459	0.9	0.565600701999265	0.86	0.450156947394433	0.150192576705133	0.121192531147954	0.0151	0.0145	0.0226	0.0027	0.1752	0.0049	0.0031	0.0583	0.0012	0.102	0.1454	0.0291	0.0031	0.106	0.0138	0.0037	0.0037	0.0027	0.0016	0.0289	0.0195	0.0414	0.0785	0.0126	0.1053	0.0015
2	rs72831441	127172036	0.91	0.517562282080777	0.86	0.450156947394433	0.119331262109386	0.0846003499373668	0.0152	0.0144	0.0227	0.0027	0.1749	0.0049	0.0031	0.0585	0.0012	0.1021	0.1456	0.0291	0.003	0.106	0.0139	0.0037	0.0036	0.0027	0.0016	0.029	0.0193	0.0413	0.0784	0.0128	0.1053	0.0014
2	rs112863123	127173208	0.91	0.517562282080777	0.86	0.450156947394433	0.119791524359299	0.0860495335234299	0.0152	0.0144	0.0227	0.0027	0.1749	0.0049	0.0031	0.0585	0.0012	0.1021	0.1456	0.0291	0.003	0.106	0.0139	0.0037	0.0036	0.0027	0.0016	0.029	0.0193	0.0413	0.0784	0.0128	0.1053	0.0014
2	rs4001121	127187583	0.91	0.517562282080777	0.86	0.450156947394433	0.10926092358617	0.0691180516422347	0.0152	0.0144	0.0227	0.0027	0.1748	0.0048	0.0031	0.0586	0.0012	0.1021	0.1456	0.0291	0.003	0.106	0.0139	0.0037	0.0036	0.0026	0.0016	0.0291	0.0193	0.0412	0.0783	0.0128	0.1053	0.0014
2	rs34199712	127187977	0.91	0.517562282080777	0.86	0.450156947394433	0.109424295355276	0.0700302302099865	0.0152	0.0144	0.0227	0.0027	0.1748	0.0048	0.0031	0.0586	0.0013	0.1021	0.1456	0.0291	0.003	0.106	0.0139	0.0037	0.0036	0.0026	0.0016	0.0291	0.0193	0.0412	0.0783	0.0128	0.1053	0.0014
2	rs11690330	127196604	0.91	0.517562282080777	0.86	0.450156947394433	0.102770934121738	0.0566231882187791	0.0152	0.0144	0.0227	0.0027	0.1748	0.0048	0.0031	0.0586	0.0013	0.1021	0.1456	0.029	0.003	0.106	0.0139	0.0037	0.0036	0.0026	0.0016	0.0291	0.0192	0.0412	0.0784	0.0129	0.1052	0.0014
2	rs13031986	127197256	0.91	0.517562282080777	0.86	0.450156947394433	0.100068549387965	0.0538865848124966	0.0152	0.0144	0.0227	0.0027	0.1748	0.0048	0.0031	0.0586	0.0013	0.1021	0.1456	0.029	0.003	0.106	0.0139	0.0037	0.0036	0.0026	0.0016	0.0291	0.0192	0.0411	0.0784	0.0129	0.1052	0.0014
2	rs144600904	127197593	0.91	0.517562282080777	0.86	0.450156947394433	0.0995796973094717	0.053258562144801	0.0152	0.0144	0.0227	0.0027	0.1748	0.0048	0.0031	0.0586	0.0013	0.1021	0.1456	0.029	0.003	0.106	0.0139	0.0037	0.0036	0.0026	0.0016	0.0291	0.0192	0.0411	0.0783	0.0129	0.1052	0.0014
2	rs75298536	127202193	0.91	0.517562282080777	0.86	0.450156947394433	0.0961744553373844	0.0490731513813373	0.0152	0.0144	0.0227	0.0028	0.1748	0.0048	0.0031	0.0586	0.0013	0.1021	0.1456	0.029	0.003	0.106	0.0139	0.0037	0.0036	0.0026	0.0016	0.0291	0.0192	0.0411	0.0783	0.0129	0.1052	0.0014
2	rs72831485	127203633	0.91	0.517562282080777	0.86	0.450156947394433	0.0845126691760089	0.0364235263634658	0.0154	0.0147	0.0229	0.003	0.1739	0.0049	0.0033	0.0587	0.0016	0.1024	0.1452	0.0288	0.0031	0.1062	0.0139	0.0038	0.0037	0.0026	0.0017	0.0293	0.0192	0.0406	0.0779	0.013	0.1051	0.0015
2	rs13008004	127206057	0.91	0.517562282080777	0.86	0.450156947394433	0.0810841193277526	0.0264182990865332	0.0154	0.0148	0.023	0.0031	0.1737	0.005	0.0034	0.0587	0.0016	0.1025	0.1451	0.0288	0.0031	0.1063	0.0139	0.0038	0.0038	0.0025	0.0017	0.0294	0.0192	0.0405	0.0777	0.013	0.105	0.0015
2	rs62159889	127219770	0.91	0.517562282080777	0.86	0.450156947394433	0.0781418643292368	0.024889802270672	0.0155	0.0149	0.023	0.0031	0.1737	0.005	0.0034	0.0587	0.0017	0.1028	0.1447	0.0287	0.0031	0.1063	0.0139	0.0038	0.0038	0.0025	0.0017	0.0293	0.0193	0.0402	0.0775	0.013	0.1049	0.0016
2	rs35210754	127225153	0.91	0.517562282080777	0.86	0.450156947394433	0.0793148332412601	0.0234476996623001	0.0155	0.0149	0.023	0.0032	0.1737	0.005	0.0034	0.0587	0.0017	0.1028	0.1447	0.0287	0.0031	0.1062	0.0139	0.0038	0.0038	0.0025	0.0017	0.0293	0.0194	0.0401	0.0775	0.013	0.1049	0.0016
2	rs2130112	127228254	0.92	0.472297109457422	0.86	0.450156947394433	0.0755490683229485	0.0188237317520134	0.0155	0.0149	0.023	0.0032	0.1737	0.005	0.0034	0.0587	0.0017	0.1028	0.1446	0.0287	0.0031	0.1063	0.0139	0.0038	0.0038	0.0025	0.0017	0.0294	0.0194	0.0401	0.0775	0.0131	0.1049	0.0016
2	Affx-17642045	127229166	0.92	0.472297109457422	0.86	0.450156947394433	0.0750115245830026	0.0182851640271501	0.0155	0.0149	0.023	0.0032	0.1737	0.005	0.0034	0.0587	0.0017	0.1028	0.1446	0.0287	0.0031	0.1063	0.0139	0.0038	0.0038	0.0025	0.0017	0.0294	0.0194	0.0401	0.0775	0.0131	0.1049	0.0016
2	rs115822583	127234337	0.92	0.472297109457422	0.87	0.405435896572436	0.0739438718856776	0.0173424819049515	0.0155	0.0149	0.023	0.0032	0.1737	0.005	0.0034	0.0587	0.0017	0.1029	0.1446	0.0287	0.0031	0.1063	0.0139	0.0038	0.0038	0.0025	0.0017	0.0294	0.0194	0.0401	0.0775	0.0131	0.1049	0.0016
2	rs76478317	127237657	0.92	0.472297109457422	0.87	0.405435896572436	0.074327086014936	0.0167154648821006	0.0155	0.0149	0.023	0.0032	0.1737	0.005	0.0034	0.0587	0.0018	0.1029	0.1446	0.0287	0.0031	0.1063	0.0139	0.0038	0.0038	0.0025	0.0017	0.0294	0.0194	0.04	0.0774	0.0131	0.1049	0.0016
2	rs10170851	127277790	0.92	0.472297109457422	0.87	0.405435896572436	0.147598884956736	0.00807939015897266	0.0156	0.0149	0.0229	0.0033	0.1734	0.0052	0.0035	0.0581	0.0022	0.1041	0.1439	0.0285	0.0033	0.1067	0.0137	0.004	0.0038	0.0027	0.0019	0.0296	0.0193	0.0396	0.0766	0.0131	0.1045	0.0018
2	rs56021251	127278536	0.92	0.472297109457422	0.87	0.405435896572436	0.147566225241478	0.00797861070731316	0.0156	0.0149	0.0229	0.0033	0.1734	0.0052	0.0035	0.0581	0.0022	0.1041	0.1439	0.0285	0.0033	0.1066	0.0137	0.004	0.0038	0.0027	0.0019	0.0296	0.0193	0.0396	0.0766	0.0131	0.1045	0.0018
2	rs77386924	127291753	0.92	0.472297109457422	0.87	0.405435896572436	0.165513801168971	0.0050621653934109	0.0157	0.0148	0.0229	0.0033	0.1732	0.0052	0.0035	0.0582	0.0023	0.1041	0.1437	0.0285	0.0034	0.1067	0.0136	0.004	0.0038	0.0028	0.0019	0.0297	0.0195	0.0396	0.0764	0.0131	0.1045	0.0018
2	rs6750543	127299285	0.92	0.472297109457422	0.87	0.405435896572436	0.169348220989852	0.00445105438321451	0.0157	0.0148	0.023	0.0033	0.1732	0.0052	0.0035	0.0581	0.0023	0.1041	0.1436	0.0285	0.0034	0.1067	0.0136	0.004	0.0038	0.0028	0.0019	0.0297	0.0195	0.0396	0.0764	0.0131	0.1045	0.0018
2	rs62159898	127302838	0.92	0.472297109457422	0.87	0.405435896572436	0.164363025630071	0.00423273037143087	0.0157	0.0148	0.023	0.0033	0.1732	0.0052	0.0035	0.0581	0.0023	0.1041	0.1436	0.0286	0.0035	0.1068	0.0136	0.004	0.0038	0.0028	0.0019	0.0297	0.0195	0.0396	0.0763	0.0131	0.1045	0.0018
2	rs116429818	127306423	0.92	0.472297109457422	0.87	0.405435896572436	0.145549708115133	0.00220520544184607	0.0157	0.0148	0.023	0.0033	0.173	0.0053	0.0035	0.058	0.0023	0.1042	0.1435	0.0285	0.0035	0.1069	0.0136	0.0041	0.0038	0.0028	0.0019	0.0297	0.0195	0.0396	0.0762	0.0131	0.1044	0.0018
2	rs13431384	127310661	0.93	0.429746626914861	0.88	0.363814363818289	0.206601602826308	0.000617181768562378	0.0158	0.015	0.0232	0.0036	0.1721	0.0056	0.0037	0.0576	0.0026	0.1049	0.1429	0.028	0.0039	0.1073	0.0134	0.0042	0.004	0.0029	0.0021	0.0296	0.0193	0.0394	0.0755	0.0133	0.1038	0.0021
2	rs116111141	127323345	0.93	0.429746626914861	0.88	0.363814363818289	0.219113591771599	0.000529053378456052	0.0158	0.015	0.0233	0.0036	0.1721	0.0056	0.0037	0.0576	0.0026	0.1049	0.1428	0.0279	0.004	0.1073	0.0134	0.0043	0.004	0.0029	0.0022	0.0296	0.0192	0.0394	0.0755	0.0134	0.1037	0.0021
2	rs2165223	127323534	0.93	0.429746626914861	0.88	0.363814363818289	0.219195657147684	0.000534687371422717	0.0158	0.015	0.0233	0.0036	0.1721	0.0056	0.0037	0.0576	0.0026	0.1049	0.1428	0.0279	0.004	0.1073	0.0134	0.0043	0.004	0.0029	0.0022	0.0296	0.0192	0.0394	0.0755	0.0134	0.1037	0.0021
2	rs1025788	127329197	0.93	0.429746626914861	0.88	0.363814363818289	0.257148170617833	0.000371128705354012	0.0158	0.015	0.0234	0.0038	0.1718	0.0057	0.0038	0.0575	0.0026	0.1048	0.1431	0.0279	0.0041	0.1072	0.0133	0.0044	0.0041	0.0029	0.0024	0.0294	0.0191	0.0393	0.0752	0.0135	0.1036	0.0021
2	rs74624981	127329311	0.93	0.429746626914861	0.88	0.363814363818289	0.212362161654258	0.000458907890301059	0.0158	0.015	0.0236	0.0038	0.1719	0.0057	0.0038	0.0575	0.0025	0.105	0.1431	0.0278	0.0041	0.1071	0.0134	0.0046	0.0041	0.0029	0.0024	0.0294	0.0191	0.0394	0.0749	0.0136	0.1033	0.0021
2	rs1550404	127330954	0.93	0.429746626914861	0.88	0.363814363818289	0.2207993701616	0.000474587567462036	0.0158	0.015	0.0236	0.0039	0.1719	0.0058	0.0038	0.0575	0.0026	0.1052	0.1429	0.0275	0.0041	0.1073	0.0136	0.0046	0.004	0.0029	0.0024	0.0295	0.019	0.0394	0.0746	0.0136	0.1031	0.0022
2	rs13021735	127336168	0.93	0.429746626914861	0.88	0.363814363818289	0.23497191288554	0.00041856945675622	0.0158	0.015	0.0236	0.004	0.1719	0.0059	0.0039	0.0575	0.0026	0.1054	0.1428	0.0275	0.0042	0.1073	0.0136	0.0046	0.0039	0.0029	0.0024	0.0295	0.019	0.0395	0.0745	0.0136	0.1028	0.0022
2	rs6431138	127340583	0.93	0.429746626914861	0.88	0.363814363818289	0.243110345913759	0.000408817627675766	0.0158	0.015	0.0236	0.004	0.1718	0.0059	0.0039	0.0575	0.0026	0.1054	0.1428	0.0275	0.0042	0.1074	0.0136	0.0046	0.0039	0.0029	0.0024	0.0295	0.019	0.0395	0.0745	0.0137	0.1027	0.0022
2	rs17040035	127340648	0.93	0.429746626914861	0.88	0.363814363818289	0.228495775873397	0.000399198069394089	0.0158	0.015	0.0236	0.004	0.1718	0.0059	0.0039	0.0575	0.0026	0.1054	0.1428	0.0275	0.0042	0.1073	0.0136	0.0046	0.0039	0.0029	0.0024	0.0295	0.019	0.0394	0.0745	0.0137	0.1027	0.0022
2	rs114908767	127343379	0.93	0.429746626914861	0.88	0.363814363818289	0.220840577006836	0.000557566446292236	0.0158	0.0149	0.0237	0.0041	0.1717	0.006	0.0039	0.0574	0.0026	0.1053	0.1427	0.0274	0.0042	0.1074	0.0136	0.0047	0.004	0.003	0.0024	0.0296	0.0191	0.0396	0.0744	0.0137	0.1024	0.0022
2	rs6706862	127344433	0.93	0.429746626914861	0.88	0.363814363818289	0.221541751165719	0.000569212489171457	0.0158	0.0149	0.0237	0.0041	0.1717	0.006	0.0039	0.0574	0.0026	0.1053	0.1427	0.0274	0.0042	0.1074	0.0136	0.0047	0.004	0.003	0.0024	0.0296	0.0191	0.0396	0.0744	0.0137	0.1024	0.0022
2	rs77927833	127350285	0.93	0.429746626914861	0.89	0.325204496311925	0.219976136197975	0.000617181768562378	0.0158	0.0149	0.0237	0.0041	0.1717	0.006	0.0039	0.0574	0.0026	0.1053	0.1427	0.0274	0.0042	0.1074	0.0136	0.0047	0.004	0.003	0.0024	0.0296	0.0191	0.0396	0.0744	0.0137	0.1024	0.0022
2	rs12615602	127352201	0.93	0.429746626914861	0.89	0.325204496311925	0.217680232755973	0.00086841496505	0.0158	0.0149	0.0237	0.0041	0.1717	0.006	0.0039	0.0574	0.0026	0.1052	0.1427	0.0274	0.0042	0.1074	0.0136	0.0047	0.004	0.003	0.0024	0.0296	0.0191	0.0396	0.0744	0.0138	0.1023	0.0022
2	rs74624727	127353714	0.93	0.429746626914861	0.89	0.325204496311925	0.157726726240247	0.00432298097597732	0.0158	0.0149	0.0237	0.0042	0.1713	0.006	0.0039	0.0573	0.0026	0.1052	0.1427	0.0271	0.0042	0.1073	0.0137	0.0047	0.004	0.003	0.0024	0.0296	0.0191	0.0396	0.0742	0.0147	0.102	0.0023
2	rs1371629	127357106	0.93	0.429746626914861	0.89	0.325204496311925	0.14645834981829	0.00684379892176991	0.0158	0.0149	0.0237	0.0042	0.171	0.006	0.0039	0.0572	0.0026	0.1053	0.1426	0.027	0.0042	0.1073	0.0137	0.0047	0.004	0.003	0.0025	0.0296	0.0191	0.0395	0.0741	0.0148	0.102	0.0023
2	rs74482711	127357322	0.93	0.429746626914861	0.89	0.325204496311925	0.146848797919827	0.00707762605923572	0.0158	0.0149	0.0237	0.0042	0.1711	0.006	0.0039	0.0572	0.0026	0.1053	0.1426	0.027	0.0042	0.1073	0.0137	0.0047	0.004	0.003	0.0025	0.0296	0.0191	0.0395	0.074	0.0148	0.1021	0.0023
2	rs62157397	127367281	0.95	0.352537935866182	0.9	0.289513196358555	0.224774827799958	0.0126156918882927	0.0155	0.0151	0.0244	0.0052	0.1663	0.0069	0.0045	0.0561	0.0023	0.1068	0.1404	0.0259	0.0053	0.107	0.0144	0.0056	0.0045	0.0034	0.003	0.0294	0.0193	0.0401	0.0726	0.0172	0.1012	0.003
2	rs6747825	127372728	0.95	0.352537935866182	0.9	0.289513196358555	0.224358869777374	0.0165332135525662	0.0154	0.0151	0.0244	0.0052	0.1661	0.0069	0.0045	0.056	0.0023	0.107	0.1404	0.0258	0.0053	0.107	0.0144	0.0056	0.0046	0.0035	0.003	0.0294	0.0193	0.0401	0.0725	0.0173	0.1012	0.0031
2	rs6712439	127374341	0.95	0.352537935866182	0.9	0.289513196358555	0.288322679051496	0.0515171046324881	0.0149	0.015	0.0248	0.0057	0.1628	0.0073	0.0049	0.0553	0.0023	0.1087	0.139	0.0252	0.0059	0.1085	0.0158	0.0061	0.0046	0.0037	0.0031	0.0294	0.0195	0.0396	0.0714	0.0189	0.0997	0.0032
2	rs4663033	127380429	0.96	0.3177447436144	0.9	0.289513196358555	0.218007393103417	0.0769916772619954	0.0137	0.0147	0.0249	0.0059	0.1616	0.0079	0.0054	0.0543	0.0021	0.1105	0.1385	0.0244	0.0058	0.1086	0.017	0.0064	0.0047	0.0036	0.003	0.0312	0.0192	0.0394	0.0714	0.0206	0.0974	0.0027
2	rs72831529	127381122	0.96	0.3177447436144	0.9	0.289513196358555	0.226610146262367	0.0710889082410334	0.0137	0.0147	0.0249	0.0059	0.1615	0.008	0.0054	0.0544	0.0021	0.1103	0.1389	0.0243	0.0058	0.1086	0.017	0.0064	0.0047	0.0036	0.0029	0.0313	0.0192	0.0394	0.0714	0.0206	0.0972	0.0027
2	rs7574057	127382457	0.96	0.3177447436144	0.9	0.289513196358555	0.193278536922588	0.0923374721587286	0.0137	0.0147	0.0248	0.0059	0.1616	0.008	0.0054	0.0542	0.0021	0.1106	0.1388	0.0243	0.0058	0.1085	0.0171	0.0064	0.0047	0.0036	0.0029	0.0314	0.0191	0.0395	0.0715	0.0206	0.0972	0.0027
2	rs34160331	127392588	0.96	0.3177447436144	0.9	0.289513196358555	0.187293857977912	0.0717272723099275	0.0137	0.0148	0.0246	0.0059	0.1613	0.008	0.0055	0.054	0.0021	0.111	0.1386	0.0242	0.0058	0.1083	0.0174	0.0064	0.0047	0.0037	0.0028	0.0316	0.019	0.0394	0.0714	0.0208	0.0972	0.0026
2	rs10199477	127399769	0.96	0.3177447436144	0.9	0.289513196358555	0.207078237154174	0.0618681926941815	0.0136	0.015	0.024	0.0061	0.1607	0.0082	0.0057	0.0533	0.0021	0.1114	0.1374	0.0241	0.006	0.1082	0.0182	0.0064	0.0049	0.0041	0.0027	0.0319	0.0187	0.0394	0.0715	0.0213	0.0975	0.0026
2	rs3811541	127413135	0.97	0.285396128624663	0.9	0.289513196358555	0.392666840676126	0.0544545243824186	0.0136	0.0155	0.0233	0.0064	0.1583	0.0084	0.0058	0.0528	0.002	0.1125	0.1383	0.0236	0.0064	0.1083	0.0185	0.0065	0.0049	0.0044	0.0027	0.0323	0.0184	0.0395	0.0713	0.0213	0.0978	0.0024
2	rs112991427	127415578	0.97	0.285396128624663	0.9	0.289513196358555	0.379732924134135	0.0541386848519797	0.0136	0.0155	0.0232	0.0064	0.1582	0.0084	0.0058	0.0528	0.0021	0.1126	0.1383	0.0236	0.0064	0.1082	0.0185	0.0065	0.0049	0.0044	0.0027	0.0323	0.0184	0.0395	0.0713	0.0213	0.0979	0.0024
2	rs111351495	127418459	0.97	0.285396128624663	0.9	0.289513196358555	0.410499987707834	0.0531959351761616	0.0136	0.0157	0.0229	0.0064	0.1579	0.0084	0.0059	0.0525	0.0021	0.1127	0.1383	0.0234	0.0066	0.1082	0.0185	0.0065	0.005	0.0045	0.0026	0.0324	0.0183	0.0395	0.0712	0.0214	0.0981	0.0023
2	rs112745348	127420383	0.97	0.285396128624663	0.9	0.289513196358555	0.443833887757162	0.0597464449684687	0.0136	0.016	0.0227	0.0065	0.1577	0.0084	0.006	0.0522	0.0021	0.1129	0.1382	0.0233	0.0067	0.1081	0.0186	0.0065	0.005	0.0046	0.0026	0.0324	0.0182	0.0394	0.0712	0.0215	0.0982	0.0023
2	rs111696521	127421215	0.97	0.285396128624663	0.9	0.289513196358555	0.546424510670478	0.0564946124290138	0.0136	0.0161	0.0226	0.0065	0.1576	0.0084	0.006	0.0521	0.0021	0.1129	0.1381	0.0234	0.0067	0.1082	0.0186	0.0065	0.005	0.0046	0.0026	0.0325	0.0181	0.0394	0.0712	0.0215	0.0983	0.0022
2	rs115455727	127429676	0.97	0.285396128624663	0.9	0.289513196358555	0.899933232333919	0.0644283606825479	0.0136	0.0166	0.0218	0.0068	0.1568	0.0085	0.0062	0.0516	0.0021	0.1132	0.1382	0.0231	0.0071	0.1079	0.0189	0.0065	0.005	0.0048	0.0026	0.0326	0.0181	0.0393	0.0713	0.0217	0.0987	0.0019
2	rs113060745	127430401	0.97	0.285396128624663	0.9	0.289513196358555	0.932380768097622	0.0659991280481195	0.0136	0.0166	0.0218	0.0068	0.1567	0.0085	0.0062	0.0517	0.0021	0.1132	0.1382	0.023	0.0071	0.1078	0.019	0.0065	0.005	0.0048	0.0026	0.0326	0.0181	0.0392	0.0714	0.0218	0.0988	0.0019
2	rs113231996	127430985	0.97	0.285396128624663	0.9	0.289513196358555	0.97411881123386	0.0655878312910603	0.0136	0.0166	0.0218	0.0068	0.1566	0.0085	0.0063	0.0517	0.0021	0.1133	0.1382	0.023	0.0071	0.1078	0.019	0.0065	0.0051	0.0048	0.0026	0.0326	0.018	0.0392	0.0714	0.0218	0.0989	0.0019
2	rs143078881	127431480	0.97	0.285396128624663	0.9	0.289513196358555	0.978708314725986	0.0662051806236194	0.0136	0.0166	0.0218	0.0068	0.1566	0.0085	0.0063	0.0517	0.0021	0.1132	0.1382	0.0229	0.0071	0.1078	0.019	0.0065	0.0051	0.0048	0.0026	0.0326	0.0181	0.0392	0.0714	0.0218	0.0989	0.0019
2	Affx-17664682	127431678	0.97	0.285396128624663	0.9	0.289513196358555	0.985694487781236	0.0661364665177148	0.0136	0.0166	0.0218	0.0068	0.1565	0.0085	0.0063	0.0517	0.0021	0.1132	0.1381	0.0229	0.0071	0.1077	0.019	0.0065	0.0051	0.0048	0.0026	0.0326	0.0181	0.0392	0.0715	0.0218	0.0989	0.0019
2	rs112660322	127432998	0.97	0.285396128624663	0.9	0.289513196358555	1.02274769549519	0.0675164185192702	0.0136	0.0166	0.0217	0.0069	0.1563	0.0085	0.0064	0.0517	0.0021	0.1132	0.1382	0.0229	0.0071	0.1076	0.019	0.0066	0.0051	0.0048	0.0026	0.0327	0.0181	0.039	0.0715	0.0218	0.099	0.0019
2	rs113409224	127433465	0.97	0.285396128624663	0.9	0.289513196358555	1.01522341950535	0.0689781582488729	0.0136	0.0166	0.0217	0.0069	0.1563	0.0085	0.0064	0.0517	0.0021	0.1131	0.1382	0.0229	0.0071	0.1076	0.019	0.0066	0.0051	0.0048	0.0026	0.0328	0.0181	0.039	0.0715	0.0218	0.099	0.0019
2	rs111652782	127435963	0.97	0.285396128624663	0.9	0.289513196358555	0.985267918217642	0.0743042512102028	0.0136	0.0166	0.0217	0.0069	0.1562	0.0086	0.0064	0.0517	0.0021	0.113	0.1383	0.0229	0.0071	0.1075	0.019	0.0066	0.0051	0.0048	0.0026	0.0328	0.0181	0.039	0.0716	0.0218	0.0989	0.0019
2	rs111730078	127438643	0.97	0.285396128624663	0.91	0.256642068151906	0.986121133027826	0.0767723215417254	0.0135	0.0166	0.0217	0.007	0.156	0.0086	0.0064	0.0517	0.0021	0.1131	0.1384	0.0228	0.0071	0.1075	0.019	0.0066	0.0052	0.0048	0.0026	0.0329	0.0181	0.039	0.0717	0.0218	0.0989	0.0019
2	rs112330634	127442076	0.97	0.285396128624663	0.91	0.256642068151906	0.922812016663094	0.0905340721375833	0.0135	0.0166	0.0217	0.0069	0.1559	0.0084	0.0063	0.0517	0.0021	0.1132	0.1392	0.0228	0.0071	0.1076	0.0189	0.0067	0.0051	0.0048	0.0026	0.0329	0.0177	0.0389	0.0717	0.0219	0.0987	0.0019
2	rs113944445	127442223	0.97	0.285396128624663	0.91	0.256642068151906	0.915931453948847	0.0943930257383542	0.0135	0.0166	0.0217	0.0069	0.1559	0.0084	0.0063	0.0517	0.0021	0.1132	0.1392	0.0228	0.0071	0.1076	0.0189	0.0067	0.0051	0.0048	0.0026	0.0329	0.0177	0.0389	0.0717	0.0219	0.0987	0.0019
2	rs76708740	127442672	0.97	0.285396128624663	0.91	0.256642068151906	0.849282559062745	0.135024392327929	0.0135	0.0166	0.0217	0.0069	0.1558	0.0084	0.0063	0.0517	0.0021	0.1131	0.1393	0.0228	0.0071	0.1075	0.0189	0.0067	0.0051	0.0048	0.0027	0.0329	0.0177	0.0388	0.0716	0.0219	0.0986	0.0019
2	rs17741936	127443958	0.97	0.285396128624663	0.91	0.256642068151906	1.3616185932074	0.206085717253098	0.0141	0.0182	0.0204	0.0079	0.1503	0.0089	0.007	0.0503	0.0023	0.1127	0.1435	0.0207	0.0074	0.1081	0.0195	0.0079	0.0065	0.0037	0.0036	0.0347	0.0181	0.0346	0.0726	0.0224	0.0977	0.0021
2	rs113205776	127444586	0.97	0.285396128624663	0.91	0.256642068151906	1.44646229374853	0.213198340012011	0.0141	0.0182	0.0204	0.0079	0.1502	0.0089	0.0069	0.0502	0.0023	0.1128	0.1439	0.0205	0.0074	0.108	0.0194	0.0079	0.0065	0.0037	0.0036	0.0347	0.018	0.0344	0.0727	0.0223	0.0977	0.0021
2	rs113070085	127446415	0.97	0.285396128624663	0.91	0.256642068151906	1.59577507360656	0.223635747212116	0.0141	0.0182	0.0203	0.008	0.1501	0.0089	0.0069	0.0502	0.0023	0.113	0.1443	0.0203	0.0074	0.108	0.0193	0.0079	0.0066	0.0036	0.0037	0.0347	0.018	0.0343	0.0729	0.0222	0.0976	0.0021
2	rs6713909	127449532	0.97	0.285396128624663	0.91	0.256642068151906	1.67960449894606	0.241536117976837	0.0141	0.0182	0.0203	0.008	0.1501	0.0089	0.0069	0.0502	0.0023	0.1131	0.1444	0.0203	0.0074	0.108	0.0193	0.0079	0.0066	0.0036	0.0037	0.0348	0.018	0.0342	0.0729	0.0222	0.0976	0.0021
2	rs1050967	127453664	0.97	0.285396128624663	0.91	0.256642068151906	1.67720022556902	0.240758311008166	0.0141	0.0182	0.0203	0.008	0.1501	0.0089	0.0069	0.0502	0.0023	0.1131	0.1443	0.0203	0.0074	0.1079	0.0192	0.0079	0.0066	0.0036	0.0037	0.0348	0.018	0.0342	0.0729	0.0222	0.0977	0.0021
2	rs13415391	127456954	0.97	0.285396128624663	0.91	0.256642068151906	1.53419615685781	0.247899378095038	0.0142	0.0182	0.0203	0.0079	0.1499	0.0088	0.0069	0.0503	0.0023	0.1137	0.1446	0.0199	0.0073	0.1078	0.0192	0.0079	0.0067	0.0036	0.0037	0.0349	0.0183	0.034	0.073	0.0221	0.0976	0.0022
2	rs11897156	127461414	0.97	0.285396128624663	0.91	0.256642068151906	1.47360086484929	0.243985864034284	0.0142	0.0182	0.0203	0.0079	0.1498	0.0087	0.0069	0.0503	0.0023	0.1137	0.1447	0.0199	0.0073	0.1078	0.0192	0.0079	0.0067	0.0035	0.0037	0.0349	0.0183	0.034	0.073	0.022	0.0976	0.0022
2	rs10928980	127464969	0.97	0.285396128624663	0.91	0.256642068151906	1.43637039265526	0.22864215522869	0.0143	0.0176	0.0197	0.008	0.1484	0.008	0.0069	0.051	0.0022	0.1153	0.1469	0.0195	0.0069	0.1067	0.019	0.0078	0.0067	0.003	0.0036	0.0352	0.0186	0.0332	0.0722	0.0217	0.1006	0.0021
2	rs75317841	127465350	0.97	0.285396128624663	0.91	0.256642068151906	1.4207895056504	0.223418897183635	0.0143	0.0176	0.0196	0.008	0.1484	0.008	0.0069	0.051	0.0022	0.1153	0.1469	0.0195	0.0069	0.1067	0.019	0.0078	0.0067	0.003	0.0036	0.0352	0.0186	0.0332	0.0722	0.0218	0.1007	0.0021
2	rs4663042	127478012	0.97	0.285396128624663	0.91	0.256642068151906	1.33998620643338	0.219311838498192	0.0144	0.0175	0.0196	0.0079	0.1482	0.008	0.0069	0.0511	0.0022	0.1152	0.1469	0.0195	0.0068	0.1066	0.019	0.0078	0.0068	0.003	0.0036	0.0352	0.0188	0.0332	0.0721	0.0217	0.101	0.0021
2	rs55680831	127489320	0.97	0.285396128624663	0.91	0.256642068151906	1.34817956929481	0.229625873785198	0.0146	0.0174	0.0195	0.0079	0.1482	0.008	0.007	0.0511	0.0023	0.1151	0.1468	0.0195	0.0069	0.1065	0.019	0.0079	0.0068	0.003	0.0036	0.0353	0.0189	0.033	0.072	0.0217	0.1012	0.0021
2	rs3930474	127493782	0.97	0.285396128624663	0.91	0.256642068151906	1.55337098069457	0.287617046972119	0.0152	0.017	0.0194	0.0079	0.1481	0.0081	0.0071	0.0509	0.0023	0.1151	0.1466	0.0195	0.0071	0.1066	0.0188	0.0079	0.0071	0.0029	0.0037	0.0354	0.0193	0.0322	0.0717	0.0216	0.1017	0.0022
2	rs114703816	127493850	0.97	0.285396128624663	0.91	0.256642068151906	1.54240337741214	0.288674221462003	0.0152	0.017	0.0194	0.0079	0.1481	0.0081	0.0071	0.0509	0.0023	0.1151	0.1466	0.0195	0.0071	0.1066	0.0188	0.0079	0.0071	0.0029	0.0037	0.0354	0.0193	0.0322	0.0717	0.0216	0.1017	0.0022
2	rs55892027	127496191	0.97	0.285396128624663	0.91	0.256642068151906	1.50132584488863	0.273173119035646	0.0153	0.0169	0.0194	0.0079	0.1483	0.0081	0.0071	0.051	0.0023	0.115	0.1467	0.0195	0.0071	0.1065	0.0187	0.0079	0.0071	0.0029	0.0037	0.0354	0.0194	0.0321	0.0716	0.0216	0.1018	0.0022
2	rs10210965	127497136	0.97	0.285396128624663	0.91	0.256642068151906	1.55001678644166	0.281532156629292	0.0153	0.0169	0.0193	0.0079	0.1483	0.0081	0.0071	0.051	0.0023	0.115	0.1467	0.0195	0.0071	0.1065	0.0187	0.0079	0.0071	0.0029	0.0037	0.0354	0.0194	0.032	0.0716	0.0216	0.1019	0.0022
2	rs62159567	127497967	0.97	0.285396128624663	0.91	0.256642068151906	1.48128881074016	0.285389118141479	0.0154	0.0169	0.0193	0.0079	0.1483	0.008	0.0071	0.051	0.0023	0.1151	0.1467	0.0194	0.0071	0.1064	0.0187	0.0079	0.0071	0.0029	0.0037	0.0354	0.0195	0.032	0.0716	0.0215	0.1018	0.0021
2	rs72838518	127498709	0.97	0.285396128624663	0.91	0.256642068151906	1.43281478378144	0.310301585774681	0.0156	0.0169	0.0191	0.0079	0.1483	0.008	0.0071	0.0512	0.0023	0.1155	0.1466	0.0193	0.0071	0.1063	0.0185	0.0079	0.0071	0.0029	0.0036	0.0357	0.0198	0.0318	0.0711	0.0214	0.1019	0.0022
2	rs74614844	127500703	0.97	0.285396128624663	0.91	0.256642068151906	1.54717286020709	0.351666865093201	0.0161	0.0167	0.0186	0.0079	0.1483	0.0079	0.0072	0.0513	0.0024	0.1166	0.1462	0.0191	0.0072	0.1057	0.0181	0.0079	0.0072	0.0027	0.0036	0.0363	0.0207	0.0312	0.0702	0.0213	0.1025	0.0022
2	rs79779973	127503503	0.96	0.3177447436144	0.91	0.256642068151906	1.73111316782115	0.408702839108237	0.0167	0.0165	0.0179	0.008	0.1483	0.0077	0.0072	0.0516	0.0026	0.1179	0.1454	0.0188	0.0072	0.105	0.0177	0.008	0.0076	0.0025	0.0037	0.0371	0.0218	0.0305	0.0694	0.0212	0.1027	0.0023
2	rs4663044	127503533	0.96	0.3177447436144	0.91	0.256642068151906	1.73904521166906	0.410783281547667	0.0167	0.0165	0.0179	0.008	0.1483	0.0077	0.0072	0.0516	0.0026	0.1179	0.1454	0.0188	0.0072	0.105	0.0177	0.008	0.0076	0.0025	0.0037	0.0371	0.0218	0.0305	0.0694	0.0212	0.1027	0.0023
2	rs75657163	127504764	0.96	0.3177447436144	0.91	0.256642068151906	1.71570856501433	0.423063602767457	0.0168	0.0164	0.018	0.008	0.1485	0.0077	0.0073	0.0517	0.0026	0.1179	0.1453	0.0188	0.0072	0.105	0.0176	0.008	0.0076	0.0025	0.0036	0.0371	0.0218	0.0304	0.0694	0.0212	0.1027	0.0023
2	rs4662689	127507888	0.96	0.3177447436144	0.91	0.256642068151906	1.82335836625381	0.454050353167026	0.0168	0.0164	0.018	0.008	0.1487	0.0077	0.0074	0.0517	0.0026	0.1181	0.1453	0.0188	0.0071	0.1049	0.0175	0.008	0.0076	0.0025	0.0036	0.0371	0.0219	0.0302	0.0693	0.0212	0.1026	0.0023
2	rs13022903	127510392	0.96	0.3177447436144	0.91	0.256642068151906	1.80456235590933	0.472457855483936	0.0168	0.0164	0.018	0.008	0.1488	0.0078	0.0074	0.0518	0.0026	0.1182	0.1452	0.0187	0.0071	0.105	0.0175	0.0079	0.0076	0.0025	0.0036	0.0371	0.0219	0.0301	0.0693	0.0211	0.1027	0.0023
2	rs35079578	127511097	0.96	0.3177447436144	0.9	0.289513196358555	1.79695573680794	0.479087624282423	0.0168	0.0164	0.018	0.008	0.1488	0.0078	0.0074	0.0518	0.0026	0.1182	0.1452	0.0187	0.0071	0.105	0.0175	0.0079	0.0076	0.0025	0.0036	0.0371	0.0219	0.0301	0.0692	0.0211	0.1027	0.0023
2	rs6729047	127518013	0.96	0.3177447436144	0.9	0.289513196358555	1.66478018151339	0.506254610460143	0.0168	0.0164	0.0178	0.008	0.149	0.0078	0.0074	0.0521	0.0025	0.1184	0.1451	0.0186	0.0071	0.105	0.0174	0.008	0.0077	0.0024	0.0036	0.0372	0.0219	0.03	0.0691	0.0211	0.1027	0.0022
2	rs75202922	127521748	0.96	0.3177447436144	0.9	0.289513196358555	1.57876413070109	0.535748135494498	0.0168	0.0164	0.0177	0.008	0.1491	0.0078	0.0074	0.0523	0.0025	0.1185	0.1452	0.0186	0.007	0.1049	0.0174	0.008	0.0077	0.0024	0.0035	0.0372	0.022	0.0298	0.0691	0.0209	0.1026	0.0022
2	rs11690189	127524945	0.96	0.3177447436144	0.9	0.289513196358555	1.58439303164966	0.710980379486175	0.0167	0.0166	0.0172	0.008	0.1497	0.0079	0.0076	0.0535	0.0022	0.1194	0.1455	0.0183	0.0067	0.1044	0.0171	0.0082	0.008	0.0024	0.0035	0.0373	0.0221	0.0289	0.0692	0.0201	0.1028	0.002
2	rs78073327	127527025	0.97	0.285396128624663	0.9	0.289513196358555	1.34586424258173	0.694032464425304	0.0165	0.0172	0.0164	0.0077	0.1522	0.0076	0.0075	0.0548	0.0019	0.119	0.1466	0.018	0.0061	0.1041	0.0165	0.0081	0.0081	0.0022	0.0033	0.0373	0.0218	0.0286	0.0694	0.0199	0.1027	0.0016
2	rs4444461	127529132	0.97	0.285396128624663	0.9	0.289513196358555	1.37841465875796	0.695218792016143	0.0165	0.0173	0.0164	0.0077	0.1524	0.0076	0.0075	0.0549	0.0019	0.119	0.1467	0.018	0.0061	0.1041	0.0164	0.0081	0.0081	0.0022	0.0033	0.0373	0.0218	0.0286	0.0694	0.0199	0.1026	0.0015
2	rs62159584	127531116	0.97	0.285396128624663	0.9	0.289513196358555	1.34625002626657	0.69388420556091	0.0165	0.0173	0.0163	0.0077	0.1525	0.0076	0.0075	0.0549	0.0019	0.119	0.1468	0.018	0.0061	0.104	0.0164	0.0081	0.0081	0.0023	0.0033	0.0373	0.0218	0.0286	0.0694	0.0199	0.1026	0.0015
2	rs78859938	127534821	0.97	0.285396128624663	0.9	0.289513196358555	1.34422512671158	0.691957490108125	0.0165	0.0173	0.0163	0.0076	0.1525	0.0076	0.0075	0.0549	0.0019	0.119	0.1471	0.018	0.006	0.1038	0.0164	0.0081	0.0081	0.0023	0.0033	0.0373	0.0218	0.0286	0.0694	0.0199	0.1027	0.0015
2	rs72838535	127538089	0.97	0.285396128624663	0.9	0.289513196358555	1.38211429052483	0.694922167359372	0.0166	0.0173	0.0163	0.0076	0.1526	0.0076	0.0075	0.055	0.0019	0.1189	0.1473	0.018	0.006	0.1037	0.0164	0.0081	0.0081	0.0023	0.0033	0.0373	0.0218	0.0286	0.0695	0.0199	0.1027	0.0015
2	rs11682400	127538313	0.97	0.285396128624663	0.9	0.289513196358555	1.3956786887919	0.703238388112736	0.0166	0.0173	0.0163	0.0076	0.1526	0.0076	0.0075	0.055	0.0019	0.1189	0.1473	0.018	0.006	0.1036	0.0164	0.0081	0.0081	0.0023	0.0033	0.0373	0.0218	0.0286	0.0695	0.0199	0.1027	0.0015
2	rs9287561	127546105	0.97	0.285396128624663	0.9	0.289513196358555	1.43271606341246	0.724274729374287	0.0164	0.0173	0.0162	0.0077	0.1527	0.0075	0.0074	0.0552	0.0018	0.1188	0.1475	0.0177	0.006	0.1036	0.0163	0.008	0.0081	0.0023	0.0032	0.0375	0.0219	0.0286	0.0696	0.0199	0.1029	0.0014
2	rs6431179	127547797	0.97	0.285396128624663	0.9	0.289513196358555	1.39871057941851	0.741683482747094	0.0163	0.0173	0.0162	0.0078	0.1527	0.0075	0.0075	0.0553	0.0018	0.1188	0.1474	0.0176	0.0059	0.1037	0.0163	0.008	0.0081	0.0023	0.0032	0.0375	0.0219	0.0286	0.0696	0.0199	0.1029	0.0014
2	rs77046566	127554639	0.97	0.285396128624663	0.89	0.325204496311925	1.3672410403419	0.776921158528154	0.0162	0.0173	0.016	0.0078	0.1529	0.0076	0.0076	0.0554	0.0017	0.1187	0.1476	0.0173	0.0058	0.1037	0.0164	0.008	0.0082	0.0023	0.0031	0.0377	0.022	0.0285	0.0696	0.0199	0.1028	0.0013
2	rs12998207	127555838	0.97	0.285396128624663	0.9	0.289513196358555	1.37296933681691	0.776921158528154	0.0162	0.0174	0.016	0.0078	0.1529	0.0076	0.0076	0.0555	0.0017	0.1187	0.1476	0.0173	0.0057	0.1037	0.0164	0.008	0.0082	0.0023	0.0031	0.0377	0.0221	0.0285	0.0696	0.0199	0.1028	0.0013
2	rs79706715	127558597	0.97	0.285396128624663	0.9	0.289513196358555	1.36889064566652	0.764630967281992	0.0162	0.0174	0.0159	0.0077	0.1528	0.0075	0.0076	0.0557	0.0017	0.1187	0.1476	0.0172	0.0058	0.1037	0.0164	0.0079	0.0082	0.0023	0.0032	0.0376	0.022	0.0285	0.0695	0.0199	0.1029	0.0013
2	rs111395573	127569314	0.97	0.285396128624663	0.88	0.363814363818289	1.30549465503492	0.794289412071181	0.0161	0.0173	0.0156	0.0077	0.153	0.0075	0.0076	0.0562	0.0016	0.1189	0.1475	0.0171	0.0057	0.1035	0.0163	0.0079	0.0082	0.0024	0.0031	0.0378	0.0221	0.0285	0.0692	0.0198	0.1034	0.0013
2	rs11686743	127571531	0.97	0.285396128624663	0.88	0.363814363818289	1.3255733608203	0.807445696505669	0.0161	0.0174	0.0156	0.0077	0.1531	0.0075	0.0076	0.0562	0.0016	0.119	0.1475	0.0171	0.0056	0.1034	0.0163	0.0079	0.0082	0.0024	0.0031	0.0378	0.0221	0.0285	0.0691	0.0198	0.1034	0.0013
2	rs72838602	127574334	0.97	0.285396128624663	0.88	0.363814363818289	1.3380610940479	0.806066729889126	0.0161	0.0174	0.0156	0.0077	0.1531	0.0075	0.0076	0.0562	0.0016	0.119	0.1475	0.0171	0.0056	0.1034	0.0163	0.0078	0.0082	0.0024	0.0031	0.0378	0.0221	0.0285	0.0691	0.0198	0.1035	0.0013
2	rs10175004	127575202	0.97	0.285396128624663	0.88	0.363814363818289	1.34412873157232	0.804228884947296	0.0161	0.0174	0.0156	0.0077	0.1531	0.0075	0.0076	0.0562	0.0016	0.119	0.1474	0.0171	0.0056	0.1034	0.0163	0.0078	0.0082	0.0024	0.0031	0.0378	0.0221	0.0285	0.0691	0.0198	0.1035	0.0013
2	rs7571599	127575907	0.97	0.285396128624663	0.88	0.363814363818289	1.45816973257085	0.809898423509395	0.0161	0.0173	0.0155	0.0077	0.1532	0.0075	0.0076	0.0562	0.0016	0.119	0.1475	0.0171	0.0056	0.1034	0.0163	0.0078	0.0082	0.0024	0.0031	0.0378	0.0221	0.0285	0.0691	0.0198	0.1035	0.0012
2	rs10181296	127576875	0.97	0.285396128624663	0.88	0.363814363818289	1.55703308929898	0.804075771352214	0.0161	0.0173	0.0155	0.0078	0.1532	0.0074	0.0076	0.0563	0.0016	0.1191	0.1475	0.0171	0.0056	0.1035	0.0163	0.0078	0.0082	0.0024	0.0031	0.0378	0.0221	0.0285	0.0691	0.0198	0.1035	0.0011
2	rs74872748	127581640	0.97	0.285396128624663	0.88	0.363814363818289	1.4856885034282	0.811739000223831	0.0161	0.0174	0.0155	0.0077	0.1535	0.0075	0.0076	0.0562	0.0016	0.1192	0.1476	0.0169	0.0055	0.1035	0.0158	0.0078	0.0082	0.0024	0.0031	0.0377	0.0221	0.0285	0.0691	0.0198	0.1037	0.0011
2	rs77284517	127582396	0.97	0.285396128624663	0.88	0.363814363818289	1.47419939824807	0.812506167581815	0.0161	0.0174	0.0155	0.0077	0.1535	0.0075	0.0076	0.0562	0.0016	0.1193	0.1477	0.0169	0.0055	0.1035	0.0158	0.0078	0.0082	0.0024	0.0031	0.0377	0.0221	0.0285	0.0691	0.0198	0.1038	0.0011
2	rs80317855	127583639	0.98	0.255415240389183	0.88	0.363814363818289	1.25872356859284	0.899677749196118	0.0161	0.0174	0.0152	0.0077	0.1543	0.0075	0.0075	0.056	0.0015	0.1199	0.1484	0.0163	0.0053	0.1033	0.0158	0.0078	0.0082	0.0024	0.0029	0.0377	0.0221	0.0283	0.0687	0.0197	0.104	0.0011
2	rs62158481	127589537	0.98	0.255415240389183	0.88	0.363814363818289	1.24980416699755	0.901872286669839	0.0161	0.0174	0.0152	0.0077	0.1545	0.0076	0.0075	0.056	0.0015	0.1199	0.1486	0.0163	0.0053	0.1032	0.0158	0.0078	0.0082	0.0023	0.0029	0.0376	0.0221	0.0283	0.0687	0.0197	0.1039	0.0011
2	rs56414301	127592440	0.98	0.255415240389183	0.88	0.363814363818289	1.25336900257021	0.905009210662966	0.0161	0.0174	0.0152	0.0077	0.1545	0.0076	0.0075	0.056	0.0015	0.12	0.1486	0.0163	0.0053	0.1032	0.0158	0.0078	0.0082	0.0023	0.0029	0.0376	0.022	0.0283	0.0687	0.0197	0.1039	0.0011
2	rs116496852	127595583	0.98	0.255415240389183	0.88	0.363814363818289	1.20798016431812	0.885595946861407	0.0161	0.0174	0.0152	0.0077	0.1545	0.0075	0.0075	0.0561	0.0014	0.1202	0.1485	0.0162	0.0053	0.1032	0.0158	0.0077	0.0082	0.0023	0.0029	0.0375	0.022	0.0282	0.0686	0.0197	0.104	0.0011
2	rs72837112	127597442	0.98	0.255415240389183	0.88	0.363814363818289	1.20243302973023	0.886064612583995	0.0161	0.0174	0.0152	0.0077	0.1546	0.0075	0.0075	0.0561	0.0014	0.1203	0.1485	0.0162	0.0053	0.1032	0.0158	0.0077	0.0082	0.0023	0.0029	0.0375	0.022	0.0282	0.0686	0.0197	0.104	0.0011
2	rs62158546	127609011	0.98	0.255415240389183	0.88	0.363814363818289	1.12438642083149	0.984763546519598	0.0163	0.0172	0.0152	0.0075	0.1548	0.0074	0.0073	0.0573	0.0011	0.1221	0.1486	0.0157	0.0052	0.1033	0.0155	0.0076	0.0082	0.0023	0.0027	0.037	0.0219	0.0272	0.0682	0.0196	0.1048	0.001
2	rs72837122	127612528	0.99	0.227721472602965	0.88	0.363814363818289	1.04292243012388	0.998023023931533	0.0163	0.0171	0.0151	0.0075	0.1548	0.0074	0.0072	0.0578	0.0011	0.1224	0.1486	0.0156	0.0052	0.1036	0.0154	0.0075	0.0082	0.0023	0.0026	0.0369	0.0219	0.027	0.0681	0.0195	0.105	0.001
2	rs4075884	127613506	0.99	0.227721472602965	0.88	0.363814363818289	1.00729131835237	0.998502923481636	0.0163	0.0171	0.0151	0.0074	0.1548	0.0074	0.0072	0.058	0.001	0.1225	0.1485	0.0155	0.0052	0.1038	0.0154	0.0075	0.0082	0.0023	0.0026	0.0368	0.0219	0.0269	0.068	0.0195	0.1051	0.001
2	rs60489872	127614143	0.99	0.227721472602965	0.88	0.363814363818289	0.971318481721543	0.994185432899452	0.0164	0.0171	0.0151	0.0074	0.1548	0.0074	0.0071	0.0583	0.001	0.1227	0.1484	0.0154	0.0051	0.1039	0.0154	0.0074	0.0082	0.0023	0.0025	0.0366	0.0219	0.0267	0.068	0.0195	0.1052	0.001
2	rs4407203	127620562	0.99	0.227721472602965	0.88	0.363814363818289	0.921483971798467	1.03011270973302	0.0165	0.0171	0.0151	0.0073	0.1548	0.0075	0.0071	0.0587	0.001	0.1229	0.1483	0.0153	0.0051	0.104	0.0154	0.0075	0.0082	0.0023	0.0024	0.0364	0.0219	0.0264	0.068	0.0195	0.1054	9e-04
2	rs10209797	127627138	0.99	0.227721472602965	0.88	0.363814363818289	0.918830275754046	1.03011270973302	0.0165	0.0171	0.0151	0.0073	0.1547	0.0075	0.0071	0.0587	0.001	0.1229	0.1483	0.0153	0.0051	0.104	0.0154	0.0075	0.0082	0.0023	0.0024	0.0363	0.0219	0.0264	0.068	0.0195	0.1054	9e-04
2	rs7423827	127631859	0.99	0.227721472602965	0.88	0.363814363818289	0.92015672466797	1.04316384793379	0.0165	0.0171	0.0151	0.0073	0.1546	0.0076	0.0071	0.0588	0.001	0.123	0.1484	0.0153	0.0051	0.104	0.0154	0.0075	0.0082	0.0024	0.0024	0.0363	0.0219	0.0263	0.0679	0.0195	0.1054	9e-04
2	rs6431194	127634679	0.99	0.227721472602965	0.87	0.405435896572436	0.940567377971882	1.09258146728422	0.0166	0.0171	0.0151	0.0074	0.1546	0.0076	0.0071	0.059	0.001	0.1231	0.1485	0.0153	0.0051	0.104	0.0154	0.0075	0.0083	0.0024	0.0024	0.0359	0.0218	0.026	0.0679	0.0194	0.1055	9e-04
2	rs60825457	127635712	0.99	0.227721472602965	0.87	0.405435896572436	0.960065981600609	1.10153789227764	0.0166	0.0171	0.0151	0.0075	0.1547	0.0076	0.0071	0.059	9e-04	0.1231	0.1486	0.0153	0.0051	0.104	0.0154	0.0075	0.0082	0.0024	0.0024	0.0359	0.0218	0.026	0.0679	0.0193	0.1056	9e-04
2	rs7570970	127646281	0.99	0.227721472602965	0.87	0.405435896572436	1.06290412960214	1.19794234129368	0.0167	0.0172	0.0147	0.0078	0.1548	0.0077	0.0071	0.0594	9e-04	0.1231	0.1479	0.0152	0.0051	0.1044	0.0153	0.0076	0.0082	0.0024	0.0024	0.0356	0.0218	0.0256	0.068	0.0192	0.1059	9e-04
2	rs75869807	127656227	0.99	0.227721472602965	0.85	0.498060230126391	1.0688930943965	1.20953439849336	0.0167	0.0172	0.0147	0.0078	0.1548	0.0077	0.0071	0.0593	9e-04	0.1231	0.148	0.0151	0.0051	0.1044	0.0153	0.0076	0.0082	0.0025	0.0024	0.0356	0.0218	0.0256	0.068	0.0192	0.1059	9e-04
2	rs938017	127656810	0.99	0.227721472602965	0.85	0.498060230126391	1.06924580708437	1.21019739722541	0.0167	0.0172	0.0147	0.0078	0.1548	0.0077	0.0071	0.0593	9e-04	0.1231	0.148	0.0151	0.0051	0.1044	0.0153	0.0076	0.0082	0.0025	0.0024	0.0356	0.0218	0.0256	0.068	0.0192	0.1059	9e-04
2	rs75723906	127657044	0.99	0.227721472602965	0.85	0.498060230126391	1.06959856646498	1.21036315692814	0.0167	0.0172	0.0147	0.0078	0.1548	0.0077	0.0071	0.0593	9e-04	0.1231	0.148	0.0151	0.0051	0.1044	0.0153	0.0076	0.0082	0.0025	0.0024	0.0356	0.0218	0.0256	0.068	0.0192	0.1059	9e-04
2	rs13418717	127662897	0.99	0.227721472602965	0.85	0.498060230126391	1.11020692441861	1.25893386608916	0.0167	0.0172	0.0146	0.0078	0.1549	0.0077	0.0071	0.0593	0.001	0.1234	0.1479	0.0151	0.0051	0.1045	0.0152	0.0076	0.0082	0.0025	0.0024	0.0355	0.0219	0.0254	0.0679	0.019	0.106	9e-04
2	rs114883872	127666321	0.99	0.227721472602965	0.85	0.498060230126391	1.12061022693725	1.27832058296539	0.0168	0.0172	0.0146	0.0078	0.1549	0.0077	0.0071	0.0594	0.001	0.1235	0.1478	0.015	0.0052	0.1045	0.0152	0.0076	0.0082	0.0025	0.0024	0.0355	0.0219	0.0252	0.0679	0.019	0.1061	0.001
2	rs13382758	127667403	0.99	0.227721472602965	0.85	0.498060230126391	1.11683906878041	1.2731346517423	0.0168	0.0172	0.0146	0.0078	0.1549	0.0077	0.0071	0.0594	0.001	0.1236	0.1477	0.015	0.0052	0.1046	0.0152	0.0076	0.0082	0.0025	0.0024	0.0355	0.0219	0.0252	0.0679	0.019	0.1061	0.001
2	rs111633072	127668115	0.99	0.227721472602965	0.85	0.498060230126391	1.11746724509305	1.27932473013218	0.0168	0.0172	0.0146	0.0078	0.1548	0.0077	0.0071	0.0595	0.001	0.1236	0.1476	0.015	0.0052	0.1046	0.0152	0.0076	0.0082	0.0025	0.0024	0.0355	0.0219	0.0252	0.0679	0.019	0.1062	0.001
2	rs7594579	127669510	0.99	0.227721472602965	0.85	0.498060230126391	1.10922240455604	1.2900440371349	0.0169	0.0172	0.0146	0.0078	0.1548	0.0077	0.0071	0.0595	0.001	0.1236	0.1475	0.015	0.0052	0.1046	0.0151	0.0075	0.0082	0.0026	0.0025	0.0355	0.0219	0.0252	0.068	0.0189	0.1063	0.001
2	rs113646789	127674538	0.99	0.227721472602965	0.85	0.498060230126391	1.11585221766069	1.30094645740627	0.0169	0.0172	0.0145	0.0077	0.1548	0.0077	0.0071	0.0596	0.001	0.1237	0.1472	0.0149	0.0052	0.1048	0.0151	0.0075	0.0082	0.0026	0.0025	0.0355	0.0218	0.0251	0.0679	0.0188	0.1065	0.001
2	rs72837160	127681156	0.99	0.227721472602965	0.85	0.498060230126391	1.11656989324813	1.30615157473458	0.0169	0.0172	0.0145	0.0077	0.1547	0.0077	0.007	0.0596	0.001	0.1237	0.1471	0.0149	0.0052	0.1048	0.0151	0.0075	0.0082	0.0026	0.0025	0.0355	0.0219	0.0251	0.0679	0.0188	0.1065	0.001
2	rs115094460	127685882	0.99	0.227721472602965	0.85	0.498060230126391	1.10430501467356	1.31960040952177	0.0169	0.0172	0.0145	0.0077	0.1547	0.0077	0.007	0.0597	0.001	0.1237	0.1471	0.0149	0.0052	0.1049	0.015	0.0076	0.0081	0.0026	0.0025	0.0355	0.0219	0.0251	0.0679	0.0188	0.1065	0.0011
2	rs10171785	127690288	1	0.202230525110681	0.84	0.549223467132668	0.786805502788	1.39482630653546	0.0171	0.0175	0.0147	0.0075	0.1544	0.0078	0.0067	0.0606	0.0014	0.124	0.1453	0.0144	0.0056	0.1057	0.0144	0.0076	0.008	0.003	0.0027	0.0348	0.0215	0.0249	0.068	0.0178	0.1076	0.0017
2	Affx-17686788	127690330	1	0.202230525110681	0.84	0.549223467132668	0.792011074110276	1.41982650587489	0.0171	0.0175	0.0147	0.0075	0.1544	0.0078	0.0067	0.0607	0.0014	0.124	0.1452	0.0143	0.0056	0.1057	0.0144	0.0077	0.008	0.003	0.0027	0.0347	0.0215	0.0249	0.068	0.0178	0.1076	0.0018
2	rs11888190	127690933	1	0.202230525110681	0.84	0.549223467132668	0.785719651508996	1.43226844022645	0.0172	0.0177	0.0146	0.0073	0.1544	0.0077	0.0066	0.0612	0.0015	0.1243	0.1444	0.0141	0.0058	0.1062	0.0141	0.0076	0.0079	0.0031	0.0028	0.034	0.0215	0.0246	0.0684	0.0175	0.108	0.002
2	rs56398217	127690970	1	0.202230525110681	0.84	0.549223467132668	0.78897915595593	1.43039249835241	0.0172	0.0178	0.0146	0.0073	0.1544	0.0077	0.0066	0.0612	0.0015	0.1244	0.1443	0.0141	0.0058	0.1062	0.0141	0.0076	0.0079	0.0031	0.0028	0.0339	0.0215	0.0246	0.0684	0.0175	0.108	0.002
2	rs75996869	127692391	1	0.202230525110681	0.84	0.549223467132668	0.842799077064289	1.57648477811438	0.0173	0.018	0.0147	0.0072	0.1543	0.0076	0.0066	0.0618	0.0017	0.125	0.1435	0.0139	0.0059	0.1067	0.0138	0.0076	0.0078	0.0032	0.0028	0.0332	0.0212	0.0245	0.0685	0.0171	0.1085	0.0023
2	rs17014691	127700755	1	0.202230525110681	0.84	0.549223467132668	0.83936583943532	1.56315919152548	0.0173	0.018	0.0147	0.0072	0.1542	0.0076	0.0066	0.0619	0.0017	0.1251	0.1434	0.0138	0.006	0.1068	0.0138	0.0075	0.0078	0.0033	0.0029	0.033	0.0212	0.0244	0.0685	0.0171	0.1085	0.0023
2	rs17749784	127704734	1	0.202230525110681	0.84	0.549223467132668	0.840323350667189	1.562121572222	0.0173	0.018	0.0147	0.0072	0.1542	0.0076	0.0066	0.062	0.0017	0.1251	0.1433	0.0138	0.006	0.1068	0.0138	0.0075	0.0078	0.0033	0.0029	0.033	0.0212	0.0244	0.0685	0.0171	0.1085	0.0023
2	rs13028314	127725708	1	0.202230525110681	0.84	0.549223467132668	0.847038961709781	1.64860057652078	0.0174	0.018	0.0146	0.0072	0.1546	0.0075	0.0066	0.0623	0.0017	0.1252	0.143	0.0138	0.0059	0.1067	0.0137	0.0075	0.0077	0.003	0.0029	0.0332	0.0211	0.0245	0.0684	0.017	0.1088	0.0023
2	rs7423317	127725768	1	0.202230525110681	0.84	0.549223467132668	0.832278858634771	1.65104191722083	0.0174	0.018	0.0146	0.0072	0.1546	0.0075	0.0066	0.0623	0.0017	0.1252	0.143	0.0138	0.0059	0.1067	0.0137	0.0075	0.0077	0.003	0.0029	0.0332	0.0211	0.0245	0.0684	0.0169	0.1089	0.0023
2	rs113153761	127727764	1	0.202230525110681	0.84	0.549223467132668	0.832994351986444	1.66046361697173	0.0174	0.018	0.0146	0.0072	0.1546	0.0075	0.0066	0.0623	0.0017	0.1252	0.143	0.0138	0.0059	0.1067	0.0136	0.0075	0.0077	0.0031	0.0029	0.0332	0.0211	0.0245	0.0684	0.0169	0.1089	0.0023
2	rs12999411	127732462	1	0.202230525110681	0.85	0.498060230126391	0.809600983346055	1.66203468514725	0.0174	0.018	0.0146	0.0071	0.1545	0.0075	0.0066	0.0624	0.0018	0.1254	0.1428	0.0138	0.0059	0.1068	0.0136	0.0075	0.0077	0.0031	0.0029	0.033	0.021	0.0244	0.0684	0.0168	0.1089	0.0024
2	rs75998955	127735104	1	0.202230525110681	0.84	0.549223467132668	0.803875757885432	1.6534838032922	0.0174	0.018	0.0147	0.0071	0.1544	0.0075	0.0066	0.0625	0.0018	0.1254	0.1427	0.0138	0.0059	0.1068	0.0136	0.0075	0.0077	0.0031	0.0029	0.0329	0.021	0.0244	0.0684	0.0169	0.1092	0.0024
2	rs114374360	127736061	1	0.202230525110681	0.85	0.498060230126391	0.811093981118232	1.68003054343884	0.0174	0.018	0.0147	0.0071	0.1543	0.0075	0.0066	0.0625	0.0018	0.1255	0.1426	0.0138	0.0059	0.1068	0.0136	0.0075	0.0077	0.0031	0.0029	0.0328	0.021	0.0244	0.0684	0.0169	0.1093	0.0024
2	rs510708	127738874	1	0.202230525110681	0.85	0.498060230126391	0.81431974636358	1.69647917782245	0.0174	0.0181	0.0148	0.0071	0.1541	0.0075	0.0066	0.0625	0.0018	0.1256	0.1423	0.0138	0.0059	0.1068	0.0136	0.0075	0.0077	0.0031	0.0029	0.0328	0.0209	0.0244	0.0684	0.017	0.1095	0.0025
2	rs75351711	127745761	1.01	0.178854520006857	0.85	0.498060230126391	0.912705846449185	1.79813304140749	0.0174	0.0181	0.0148	0.0071	0.1541	0.0075	0.0066	0.0624	0.0018	0.1256	0.1423	0.0138	0.0059	0.1068	0.0136	0.0075	0.0076	0.0032	0.0029	0.0327	0.0209	0.0244	0.0685	0.0169	0.1096	0.0025
2	rs13024600	127754526	1.02	0.157502178544443	0.85	0.498060230126391	0.598515876116627	1.77537091506341	0.0173	0.0185	0.0151	0.0062	0.155	0.0073	0.0063	0.0603	0.0024	0.1267	0.1414	0.0159	0.0054	0.1083	0.0149	0.0077	0.0068	0.0037	0.003	0.0295	0.0184	0.024	0.069	0.0169	0.1112	0.003
2	rs10178199	127756954	1.02	0.157502178544443	0.85	0.498060230126391	0.590237500044166	1.72927189753512	0.0173	0.0185	0.0152	0.0062	0.155	0.0073	0.0063	0.0603	0.0024	0.1267	0.1414	0.0159	0.0054	0.1083	0.015	0.0077	0.0069	0.0037	0.003	0.0295	0.0184	0.024	0.069	0.0169	0.1112	0.003
2	rs10180930	127763384	1.02	0.157502178544443	0.85	0.498060230126391	0.553947686110998	1.65749665462836	0.0173	0.0185	0.0152	0.0063	0.1548	0.0073	0.0065	0.0602	0.0023	0.1266	0.1413	0.0161	0.0054	0.1084	0.0151	0.0078	0.0068	0.0037	0.003	0.0293	0.0184	0.024	0.069	0.017	0.1112	0.003
2	rs75461958	127764715	1.02	0.157502178544443	0.85	0.498060230126391	0.563252790201703	1.7045371934353	0.0173	0.0185	0.0152	0.0063	0.1548	0.0073	0.0065	0.0601	0.0023	0.1266	0.1413	0.0161	0.0054	0.1084	0.0151	0.0078	0.0068	0.0037	0.003	0.0293	0.0184	0.0241	0.069	0.0169	0.1112	0.003
2	rs72843813	127765323	1.02	0.157502178544443	0.85	0.498060230126391	0.597006748894436	1.78295361962975	0.0173	0.0185	0.0152	0.0062	0.1548	0.0073	0.0065	0.0601	0.0024	0.1267	0.1416	0.0159	0.0054	0.1087	0.0149	0.0078	0.0068	0.0037	0.003	0.0294	0.0184	0.0237	0.0691	0.0169	0.1109	0.003
2	rs114941595	127765993	1.02	0.157502178544443	0.85	0.498060230126391	0.608022326832396	1.82801614396506	0.0173	0.0185	0.0152	0.0062	0.1548	0.0073	0.0065	0.06	0.0024	0.1268	0.1416	0.0159	0.0054	0.1086	0.0149	0.0078	0.0068	0.0037	0.003	0.0294	0.0184	0.0237	0.0691	0.0169	0.1109	0.003
2	rs78027519	127769081	1.02	0.157502178544443	0.85	0.498060230126391	0.617388835043659	1.88443470078293	0.0173	0.0185	0.0153	0.0062	0.1547	0.0073	0.0065	0.06	0.0024	0.1267	0.1416	0.016	0.0054	0.1087	0.015	0.0079	0.0068	0.0037	0.003	0.0294	0.0184	0.0239	0.0689	0.017	0.1108	0.003
2	rs9287567	127770667	1.02	0.157502178544443	0.85	0.498060230126391	0.610860007415211	1.92842188168681	0.0174	0.0185	0.0153	0.0062	0.1546	0.0073	0.0065	0.0599	0.0024	0.1266	0.1417	0.0161	0.0054	0.1087	0.015	0.0079	0.0068	0.0037	0.003	0.0295	0.0183	0.0241	0.0687	0.0171	0.1106	0.003
2	rs78173199	127771487	1.02	0.157502178544443	0.85	0.498060230126391	0.568334543233048	1.68807688593949	0.0174	0.0184	0.0153	0.0059	0.1549	0.0074	0.0065	0.0596	0.0024	0.1266	0.1417	0.0163	0.0051	0.109	0.015	0.0079	0.0069	0.0037	0.003	0.0298	0.0181	0.0243	0.0688	0.0172	0.11	0.003
2	rs73953197	127771837	1.02	0.157502178544443	0.85	0.498060230126391	0.474567494677139	1.58809397381512	0.0174	0.0184	0.0153	0.0058	0.1551	0.0074	0.0066	0.0592	0.0024	0.1268	0.1416	0.0165	0.005	0.1092	0.0149	0.0079	0.0069	0.0037	0.003	0.0301	0.0179	0.0244	0.0691	0.0174	0.1096	0.0029
2	rs72843817	127772047	1.02	0.157502178544443	0.85	0.498060230126391	0.449983842137899	1.60370900568457	0.0175	0.0184	0.0152	0.0057	0.1551	0.0074	0.0065	0.059	0.0023	0.1269	0.1416	0.0166	0.0049	0.1093	0.0149	0.0079	0.0069	0.0037	0.0029	0.0302	0.0179	0.0244	0.0692	0.0174	0.1094	0.0029
2	rs114376234	127774020	1.02	0.157502178544443	0.85	0.498060230126391	0.410442745734989	1.31859093740765	0.0175	0.0181	0.0149	0.0052	0.1554	0.0074	0.0065	0.0582	0.0022	0.1276	0.1409	0.0179	0.0041	0.1098	0.0151	0.0082	0.0066	0.0036	0.0028	0.0314	0.0174	0.0243	0.0701	0.0176	0.1089	0.0025
2	rs2289236	127783406	1.01	0.178854520006857	0.85	0.498060230126391	0.346969355351355	1.3719317126745	0.0176	0.018	0.0149	0.005	0.155	0.0074	0.0066	0.0582	0.0022	0.1277	0.1402	0.0184	0.0038	0.1101	0.0152	0.0083	0.0066	0.0037	0.0028	0.0319	0.0173	0.0248	0.0702	0.0178	0.1085	0.0024
2	rs72843890	127785084	1.01	0.178854520006857	0.85	0.498060230126391	0.340016289313266	1.32431300590834	0.0176	0.018	0.0149	0.005	0.155	0.0074	0.0066	0.0582	0.0022	0.1277	0.1402	0.0184	0.0038	0.1101	0.0152	0.0083	0.0066	0.0037	0.0028	0.0319	0.0173	0.0248	0.0702	0.0178	0.1085	0.0024
2	rs67920725	127789707	1.01	0.178854520006857	0.85	0.498060230126391	0.314931233698329	1.21318168438937	0.0176	0.018	0.0149	0.0049	0.1551	0.0074	0.0065	0.0582	0.0022	0.1278	0.1402	0.0184	0.0038	0.1101	0.0152	0.0083	0.0066	0.0037	0.0028	0.0319	0.0173	0.0247	0.0703	0.0178	0.1085	0.0025
2	rs112681620	127790407	1.01	0.178854520006857	0.85	0.498060230126391	0.314132350774994	1.20307352908885	0.0176	0.018	0.0149	0.0049	0.1551	0.0074	0.0065	0.0582	0.0022	0.1278	0.1402	0.0184	0.0038	0.1101	0.0152	0.0083	0.0066	0.0037	0.0028	0.0319	0.0173	0.0247	0.0703	0.0178	0.1085	0.0025
2	rs10496659	127792865	1.01	0.178854520006857	0.85	0.498060230126391	0.312786657651611	1.20903719154448	0.0176	0.018	0.0149	0.0049	0.1551	0.0074	0.0065	0.0582	0.0022	0.1277	0.1401	0.0184	0.0038	0.1101	0.0152	0.0083	0.0066	0.0037	0.0028	0.0319	0.0172	0.0247	0.0703	0.0178	0.1085	0.0025
2	rs72843896	127793239	1.01	0.178854520006857	0.85	0.498060230126391	0.308668958479576	1.20174897972091	0.0176	0.018	0.015	0.0049	0.1551	0.0074	0.0065	0.0582	0.0022	0.1277	0.1401	0.0184	0.0038	0.1101	0.0152	0.0083	0.0066	0.0037	0.0028	0.032	0.0172	0.0247	0.0703	0.0177	0.1086	0.0025
2	rs13410225	127795970	1.01	0.178854520006857	0.85	0.498060230126391	0.324956439207867	1.20771148290326	0.0176	0.018	0.015	0.0049	0.1553	0.0073	0.0065	0.0581	0.0022	0.1277	0.1401	0.0182	0.0038	0.11	0.0151	0.0084	0.0066	0.0037	0.0028	0.0319	0.0172	0.0246	0.0706	0.0176	0.1089	0.0025
2	rs12476995	127796020	1.01	0.178854520006857	0.85	0.498060230126391	0.334733300898584	1.20804288597663	0.0176	0.018	0.015	0.0049	0.1552	0.0073	0.0065	0.0581	0.0022	0.1277	0.1401	0.0182	0.0038	0.11	0.0151	0.0084	0.0066	0.0037	0.0028	0.0319	0.0172	0.0246	0.0706	0.0176	0.1089	0.0025
2	rs78480303	127797729	1.01	0.178854520006857	0.85	0.498060230126391	0.354313848439416	1.23593759792516	0.0176	0.018	0.015	0.0049	0.1553	0.0073	0.0065	0.0581	0.0022	0.1277	0.1401	0.0181	0.0038	0.1101	0.015	0.0083	0.0065	0.0037	0.0028	0.0319	0.0172	0.0245	0.0708	0.0175	0.1091	0.0025
2	rs116056123	127800936	1.01	0.178854520006857	0.85	0.498060230126391	0.35182158169188	1.23943226120451	0.0176	0.0181	0.015	0.0049	0.1554	0.0073	0.0065	0.0581	0.0022	0.1276	0.14	0.0181	0.0038	0.1102	0.015	0.0083	0.0065	0.0037	0.0028	0.0319	0.0171	0.0245	0.0708	0.0174	0.1091	0.0025
2	rs79095123	127817515	1.01	0.178854520006857	0.85	0.498060230126391	0.322169178893118	1.15078920126863	0.0175	0.0181	0.015	0.0049	0.1553	0.0073	0.0065	0.0583	0.0022	0.1273	0.1399	0.0183	0.0038	0.1108	0.0151	0.0083	0.0065	0.0037	0.0028	0.0318	0.017	0.0245	0.0708	0.0175	0.1091	0.0024
2	rs35920137	127825102	1.01	0.178854520006857	0.85	0.498060230126391	0.309163541728761	1.13143457635693	0.0175	0.0182	0.015	0.0049	0.1553	0.0073	0.0065	0.0583	0.0022	0.1272	0.1398	0.0183	0.0038	0.111	0.0151	0.0083	0.0065	0.0038	0.0027	0.0317	0.017	0.0245	0.0708	0.0175	0.109	0.0024
2	rs1060743	127826533	1.01	0.178854520006857	0.85	0.498060230126391	0.296924577053972	1.12537808638497	0.0175	0.0182	0.015	0.0049	0.1553	0.0072	0.0065	0.0583	0.0022	0.1271	0.1398	0.0183	0.0039	0.1112	0.0152	0.0083	0.0065	0.0038	0.0027	0.0317	0.017	0.0244	0.0708	0.0175	0.109	0.0024
2	rs72959016	127830121	1.01	0.178854520006857	0.85	0.498060230126391	0.297797027047274	1.15473299476449	0.0175	0.0182	0.0151	0.0049	0.1555	0.0071	0.0065	0.0584	0.0022	0.1269	0.1399	0.0184	0.0039	0.1111	0.0152	0.0083	0.0065	0.0037	0.0027	0.0317	0.0169	0.0245	0.0708	0.0174	0.1091	0.0023
2	rs753430	127830397	1.01	0.178854520006857	0.85	0.498060230126391	0.289946184576678	1.08591368634774	0.0174	0.0182	0.0152	0.0049	0.1556	0.0071	0.0065	0.0584	0.0022	0.1269	0.1399	0.0184	0.0039	0.1109	0.0152	0.0083	0.0065	0.0037	0.0027	0.0316	0.0169	0.0245	0.0708	0.0174	0.1091	0.0023
2	rs114947464	127833839	1	0.202230525110681	0.86	0.450156947394433	0.205135887177394	1.19000496830958	0.0175	0.0187	0.0154	0.0055	0.1562	0.0068	0.0063	0.0591	0.0022	0.1245	0.14	0.0188	0.0039	0.1116	0.0156	0.0083	0.0066	0.0041	0.0025	0.0321	0.0163	0.0238	0.0715	0.0159	0.1093	0.0021
2	rs13394666	127836927	1	0.202230525110681	0.86	0.450156947394433	0.20715773654102	1.18141676747892	0.0175	0.0187	0.0155	0.0055	0.1562	0.0068	0.0063	0.0591	0.0022	0.1245	0.1401	0.0188	0.0039	0.1116	0.0156	0.0083	0.0066	0.0041	0.0025	0.0321	0.0163	0.0237	0.0715	0.0159	0.1093	0.0021
2	rs10200967	127841769	1	0.202230525110681	0.86	0.450156947394433	0.187068715294601	1.12243383452535	0.0175	0.0188	0.0155	0.0055	0.1563	0.0068	0.0062	0.059	0.0022	0.1245	0.1399	0.0189	0.0039	0.1118	0.0157	0.0083	0.0066	0.0042	0.0025	0.0321	0.0163	0.0238	0.0715	0.0159	0.1092	0.0021
2	rs116375908	127845775	1	0.202230525110681	0.86	0.450156947394433	0.17582869338628	1.16410923640902	0.0175	0.0189	0.0155	0.0055	0.1573	0.0068	0.0062	0.0586	0.0022	0.1245	0.1394	0.0192	0.0038	0.1114	0.0157	0.0083	0.0065	0.0042	0.0024	0.032	0.0161	0.024	0.0715	0.0157	0.1095	0.0021
2	rs4662705	127845823	1	0.202230525110681	0.86	0.450156947394433	0.175720130028024	1.1613113849247	0.0175	0.0189	0.0155	0.0055	0.1573	0.0068	0.0062	0.0586	0.0022	0.1245	0.1394	0.0192	0.0038	0.1114	0.0157	0.0083	0.0065	0.0042	0.0024	0.032	0.0161	0.024	0.0715	0.0157	0.1095	0.0021
2	rs35589443	127847736	1	0.202230525110681	0.86	0.450156947394433	0.174456427592351	1.12685074050337	0.0175	0.019	0.0155	0.0055	0.1575	0.0068	0.0062	0.0585	0.0022	0.1246	0.1394	0.0192	0.0038	0.1114	0.0157	0.0083	0.0065	0.0042	0.0024	0.032	0.0161	0.024	0.0714	0.0157	0.1095	0.0021
2	rs1530047	127848936	1	0.202230525110681	0.86	0.450156947394433	0.176553441803443	1.11916409967574	0.0175	0.019	0.0155	0.0055	0.1576	0.0068	0.0062	0.0585	0.0022	0.1246	0.1394	0.0192	0.0038	0.1115	0.0157	0.0083	0.0065	0.0042	0.0024	0.032	0.0161	0.0239	0.0714	0.0157	0.1095	0.0021
2	rs11695710	127852929	1	0.202230525110681	0.86	0.450156947394433	0.168217206076776	1.04768257633796	0.0175	0.019	0.0154	0.0055	0.1579	0.0068	0.0062	0.0586	0.0022	0.1245	0.1395	0.0193	0.0038	0.1113	0.0156	0.0082	0.0065	0.0043	0.0023	0.032	0.0161	0.0239	0.0714	0.0156	0.1096	0.002
2	rs78190593	127855996	1	0.202230525110681	0.86	0.450156947394433	0.168111399886954	1.04413183595493	0.0175	0.019	0.0154	0.0055	0.158	0.0067	0.0062	0.0586	0.0022	0.1245	0.1395	0.0192	0.0038	0.1113	0.0156	0.0082	0.0065	0.0043	0.0023	0.032	0.0161	0.0239	0.0714	0.0156	0.1096	0.002
2	rs116113951	127865505	1	0.202230525110681	0.86	0.450156947394433	0.160458048846438	1.04800548379285	0.0175	0.019	0.0154	0.0055	0.1581	0.0067	0.0062	0.0587	0.0022	0.1244	0.1395	0.0192	0.0038	0.1113	0.0156	0.0082	0.0065	0.0043	0.0023	0.032	0.0161	0.0239	0.0713	0.0156	0.1098	0.002
2	rs114321790	127868542	1	0.202230525110681	0.86	0.450156947394433	0.157658796335914	1.03542607501827	0.0175	0.0191	0.0154	0.0055	0.1582	0.0067	0.0062	0.0587	0.0022	0.1244	0.1395	0.0193	0.0038	0.1112	0.0157	0.0082	0.0065	0.0043	0.0023	0.032	0.0161	0.0239	0.0714	0.0157	0.1098	0.002
2	rs4663098	127873035	1	0.202230525110681	0.86	0.450156947394433	0.154284256360931	1.02223278756267	0.0175	0.0191	0.0154	0.0055	0.1582	0.0067	0.0061	0.0587	0.0022	0.1244	0.1394	0.0193	0.0038	0.1112	0.0157	0.0082	0.0064	0.0043	0.0023	0.032	0.0161	0.0239	0.0714	0.0157	0.1098	0.002
2	rs7594230	127873568	1	0.202230525110681	0.86	0.450156947394433	0.153180102056519	1.00778970435954	0.0175	0.0191	0.0154	0.0055	0.1582	0.0067	0.0061	0.0587	0.0022	0.1244	0.1394	0.0193	0.0038	0.1112	0.0157	0.0082	0.0064	0.0043	0.0023	0.032	0.0161	0.0239	0.0714	0.0157	0.1098	0.002
2	rs10167189	127875979	1	0.202230525110681	0.86	0.450156947394433	0.149698041224131	1.00875134898827	0.0175	0.0191	0.0154	0.0055	0.1582	0.0067	0.0062	0.0587	0.0022	0.1243	0.1394	0.0193	0.0038	0.1112	0.0157	0.0081	0.0065	0.0043	0.0023	0.032	0.016	0.0239	0.0714	0.0157	0.1099	0.002
2	rs10929009	127878839	1	0.202230525110681	0.86	0.450156947394433	0.143196567390143	1.01885921802752	0.0174	0.0191	0.0154	0.0055	0.1581	0.0067	0.0062	0.0588	0.0022	0.1243	0.1395	0.0193	0.0038	0.1112	0.0157	0.0081	0.0065	0.0042	0.0023	0.032	0.016	0.024	0.0713	0.0157	0.1099	0.002
2	rs13025765	127886233	1	0.202230525110681	0.86	0.450156947394433	0.14118414457362	1.04461589363042	0.0174	0.0191	0.0154	0.0054	0.1581	0.0067	0.0062	0.0589	0.0022	0.1242	0.1396	0.0194	0.0039	0.111	0.0157	0.008	0.0064	0.0042	0.0022	0.032	0.016	0.024	0.0712	0.0156	0.1102	0.002
2	rs13031703	127886675	1	0.202230525110681	0.86	0.450156947394433	0.140517116549206	1.03607047194767	0.0174	0.0191	0.0154	0.0054	0.158	0.0067	0.0062	0.059	0.0022	0.1242	0.1395	0.0194	0.0039	0.111	0.0157	0.008	0.0064	0.0042	0.0022	0.032	0.016	0.024	0.0712	0.0156	0.1102	0.002
2	rs12989701	127887985	1	0.202230525110681	0.86	0.450156947394433	0.149040164611252	1.04768257633796	0.0174	0.0191	0.0154	0.0054	0.1579	0.0067	0.0062	0.059	0.0022	0.1243	0.1395	0.0195	0.0039	0.111	0.0157	0.008	0.0064	0.0042	0.0022	0.0321	0.016	0.024	0.0712	0.0156	0.1102	0.002
2	rs7561528	127889637	1	0.202230525110681	0.86	0.450156947394433	0.139472745874132	1.09762797212705	0.0174	0.0191	0.0153	0.0054	0.1579	0.0066	0.0062	0.0591	0.0021	0.1243	0.1397	0.0195	0.0039	0.1111	0.0158	0.0079	0.0063	0.0042	0.0022	0.0321	0.0159	0.024	0.0712	0.0155	0.1102	0.002
2	rs117141802	127894430	1	0.202230525110681	0.86	0.450156947394433	0.144612161860302	1.0460683210621	0.0173	0.0191	0.0151	0.0054	0.1581	0.0065	0.0062	0.0589	0.0021	0.1245	0.1396	0.0197	0.0039	0.1109	0.0158	0.0079	0.0064	0.0042	0.0022	0.0321	0.0159	0.024	0.0709	0.0155	0.1105	0.002
2	rs744373	127894615	1	0.202230525110681	0.86	0.450156947394433	0.142204201636266	1.02303633223596	0.0173	0.0191	0.0151	0.0054	0.1581	0.0065	0.0062	0.0589	0.0021	0.1245	0.1396	0.0197	0.0039	0.111	0.0158	0.0079	0.0064	0.0042	0.0022	0.0321	0.0159	0.024	0.0709	0.0155	0.1105	0.002
2	rs6431222	127895347	1	0.202230525110681	0.86	0.450156947394433	0.118242479265848	0.861140198147603	0.0173	0.0191	0.0151	0.0053	0.158	0.0065	0.0061	0.059	0.0021	0.1244	0.1392	0.0202	0.0038	0.1105	0.016	0.0078	0.0062	0.0042	0.0021	0.0324	0.0159	0.0244	0.0708	0.0154	0.1107	0.002
2	rs1866235	127895573	1	0.202230525110681	0.86	0.450156947394433	0.076370890498386	0.690031983603367	0.0173	0.0193	0.0152	0.0053	0.1578	0.0065	0.006	0.0591	0.0021	0.1241	0.1388	0.0208	0.0037	0.11	0.0163	0.0077	0.0061	0.0042	0.0021	0.0328	0.0158	0.0249	0.0709	0.0154	0.111	0.002
2	rs2118506	127897503	0.97	0.285396128624663	0.86	0.450156947394433	0.016147329012761	0.148926348600194	0.0171	0.0193	0.0163	0.0045	0.1586	0.0052	0.0047	0.0588	0.0017	0.1202	0.1351	0.0247	0.0026	0.1094	0.0182	0.007	0.0043	0.0036	0.0015	0.0337	0.0162	0.0283	0.0728	0.0147	0.1147	0.002
2	rs1875803	127900294	0.97	0.285396128624663	0.86	0.450156947394433	0.0104944958040965	0.0763343786965681	0.0171	0.0193	0.0163	0.0044	0.1585	0.0052	0.0046	0.0589	0.0016	0.1201	0.1351	0.0248	0.0026	0.1095	0.0183	0.0069	0.0043	0.0036	0.0015	0.0339	0.0163	0.0285	0.0728	0.0147	0.1147	0.002
2	rs2028211	127901657	0.97	0.285396128624663	0.86	0.450156947394433	0.00989221585485909	0.07655322193468	0.0171	0.0193	0.0163	0.0044	0.1584	0.0053	0.0046	0.0588	0.0016	0.1202	0.135	0.0248	0.0026	0.1096	0.0183	0.0068	0.0043	0.0036	0.0015	0.0339	0.0163	0.0285	0.0729	0.0147	0.1147	0.002
2	rs79781466	127905213	0.97	0.285396128624663	0.86	0.450156947394433	0.00964369499931903	0.0717272723099275	0.0171	0.0193	0.0163	0.0044	0.1584	0.0053	0.0046	0.0588	0.0016	0.1202	0.135	0.0248	0.0026	0.1096	0.0183	0.0068	0.0043	0.0035	0.0015	0.034	0.0163	0.0285	0.0729	0.0147	0.1147	0.002
2	rs80024257	127910410	0.97	0.285396128624663	0.86	0.450156947394433	0.00960858192486761	0.0761157920833488	0.0171	0.0193	0.0163	0.0044	0.1584	0.0052	0.0046	0.0588	0.0016	0.1202	0.135	0.0249	0.0026	0.1096	0.0183	0.0068	0.0042	0.0035	0.0015	0.034	0.0163	0.0285	0.0729	0.0146	0.1148	0.002
2	rs11685907	127916581	0.97	0.285396128624663	0.86	0.450156947394433	0.00980036576871584	0.0450967811091947	0.0172	0.0194	0.0163	0.0044	0.1584	0.0051	0.0046	0.0588	0.0016	0.1202	0.1352	0.025	0.0026	0.1097	0.0184	0.0068	0.0042	0.0035	0.0014	0.0342	0.0162	0.0285	0.0728	0.0145	0.1148	0.0019
2	rs17701884	127922232	0.97	0.285396128624663	0.86	0.450156947394433	0.00965877318928393	0.039221999549062	0.0172	0.0194	0.0164	0.0044	0.1584	0.005	0.0045	0.0588	0.0016	0.1202	0.1352	0.0251	0.0026	0.1097	0.0185	0.0068	0.0042	0.0035	0.0014	0.0342	0.0162	0.0285	0.0728	0.0146	0.1148	0.0019
2	rs75124153	127922500	0.97	0.285396128624663	0.86	0.450156947394433	0.00860876086754364	0.0380265792643698	0.0172	0.0195	0.0163	0.0044	0.1584	0.0049	0.0045	0.0588	0.0016	0.1203	0.1352	0.0251	0.0025	0.1096	0.0185	0.0067	0.0042	0.0034	0.0014	0.0343	0.0162	0.0285	0.0728	0.0146	0.1148	0.0019
2	rs28573289	127924559	0.97	0.285396128624663	0.86	0.450156947394433	0.00699305191899902	0.0252009633961589	0.0173	0.0196	0.0163	0.0043	0.1586	0.0047	0.0045	0.0589	0.0016	0.1203	0.1352	0.0254	0.0025	0.1094	0.0187	0.0065	0.0042	0.0034	0.0014	0.0347	0.0163	0.0284	0.0728	0.0146	0.1146	0.0018
2	rs6747127	127924663	0.97	0.285396128624663	0.86	0.450156947394433	0.0067641450733456	0.024889802270672	0.0173	0.0196	0.0162	0.0043	0.1586	0.0047	0.0045	0.0589	0.0016	0.1203	0.1352	0.0254	0.0025	0.1094	0.0187	0.0065	0.0042	0.0034	0.0014	0.0347	0.0164	0.0284	0.0728	0.0146	0.1146	0.0018
2	rs7603123	127925880	0.97	0.285396128624663	0.86	0.450156947394433	0.00631279469787219	0.0252455647325569	0.0173	0.0196	0.0162	0.0043	0.1586	0.0046	0.0044	0.059	0.0016	0.1203	0.1353	0.0254	0.0025	0.1094	0.0187	0.0065	0.0042	0.0034	0.0014	0.0347	0.0164	0.0283	0.0728	0.0145	0.1147	0.0018
2	rs869146	127927731	0.96	0.3177447436144	0.86	0.450156947394433	0.00753091374660696	0.0390580037421088	0.0175	0.0205	0.0155	0.0044	0.1597	0.0041	0.004	0.0604	0.0013	0.1191	0.1345	0.0257	0.0024	0.11	0.0184	0.0062	0.0042	0.0034	0.0013	0.0352	0.0164	0.0276	0.0736	0.014	0.1151	0.0017
2	rs17015010	127932213	0.96	0.3177447436144	0.86	0.450156947394433	0.0103825013040867	0.0540756121789229	0.0173	0.0215	0.0151	0.0042	0.1614	0.0034	0.0037	0.0627	0.0011	0.1193	0.1346	0.0257	0.0021	0.1094	0.0179	0.0057	0.004	0.0033	0.0011	0.0356	0.0165	0.027	0.0742	0.0132	0.1149	0.0014
2	rs2404529	127936624	0.96	0.3177447436144	0.87	0.405435896572436	0.0118166485560942	0.0673778871803272	0.0174	0.0216	0.015	0.0041	0.1615	0.0033	0.0036	0.0631	0.0011	0.1193	0.1354	0.0257	0.002	0.1091	0.0178	0.0057	0.004	0.0033	0.0011	0.0357	0.0165	0.0268	0.0744	0.0131	0.1145	0.0013
2	rs10178499	127937435	0.96	0.3177447436144	0.87	0.405435896572436	0.0118929402622297	0.067655068710703	0.0173	0.0216	0.015	0.0041	0.1615	0.0033	0.0036	0.0631	0.0011	0.1193	0.1354	0.0257	0.002	0.1091	0.0178	0.0057	0.004	0.0033	0.0011	0.0357	0.0165	0.0268	0.0744	0.0131	0.1146	0.0013
2	rs75876537	127945023	0.96	0.3177447436144	0.87	0.405435896572436	0.0127133579570271	0.0810582822074278	0.0173	0.0216	0.0148	0.0041	0.1616	0.0032	0.0038	0.0631	0.0011	0.1192	0.1359	0.0257	0.002	0.109	0.0178	0.0056	0.0039	0.0033	0.0011	0.0358	0.0165	0.0268	0.0742	0.013	0.1148	0.0013
2	rs79702183	127946372	0.96	0.3177447436144	0.87	0.405435896572436	0.0129562337784744	0.0896765788393621	0.0173	0.0216	0.0148	0.0041	0.1616	0.0032	0.0038	0.0631	0.0011	0.1192	0.136	0.0256	0.002	0.109	0.0178	0.0056	0.0039	0.0033	0.0011	0.0358	0.0165	0.0268	0.0742	0.013	0.1148	0.0013
2	rs4284779	127946500	0.96	0.3177447436144	0.87	0.405435896572436	0.0131390641795526	0.0911597400466434	0.0173	0.0216	0.0148	0.0041	0.1617	0.0032	0.0038	0.0631	0.0011	0.1192	0.136	0.0257	0.002	0.1091	0.0177	0.0056	0.0039	0.0033	0.0011	0.0358	0.0165	0.0268	0.0742	0.013	0.1147	0.0013
2	rs72843695	127946595	0.96	0.3177447436144	0.87	0.405435896572436	0.0130568695593322	0.0905340721375833	0.0173	0.0216	0.0149	0.0041	0.1617	0.0032	0.0038	0.0631	0.0011	0.1192	0.136	0.0257	0.002	0.1091	0.0177	0.0056	0.0039	0.0033	0.0011	0.0358	0.0165	0.0268	0.0742	0.013	0.1147	0.0013
2	rs2089109	127951458	0.96	0.3177447436144	0.87	0.405435896572436	0.0103347808205337	0.0831610867550122	0.0172	0.0215	0.0148	0.004	0.1617	0.0032	0.0039	0.0628	0.0011	0.1193	0.1364	0.0256	0.002	0.1091	0.0178	0.0056	0.0039	0.0032	0.0011	0.036	0.0165	0.0268	0.0742	0.0129	0.1144	0.0013
2	rs13006847	127952263	0.96	0.3177447436144	0.87	0.405435896572436	0.0110793434077353	0.0852855725396139	0.0172	0.0215	0.0148	0.0041	0.1616	0.0032	0.0039	0.0627	0.0011	0.1193	0.1364	0.0257	0.002	0.1091	0.0178	0.0056	0.0039	0.0033	0.0011	0.036	0.0165	0.0269	0.0742	0.0129	0.1145	0.0013
2	rs34225806	127956991	0.96	0.3177447436144	0.87	0.405435896572436	0.00957356583374123	0.0783131756730499	0.0172	0.0213	0.015	0.0039	0.1621	0.0031	0.0037	0.0628	0.0011	0.1194	0.1368	0.0257	0.0019	0.1094	0.0182	0.0054	0.0038	0.0033	0.0012	0.0361	0.0165	0.0265	0.0742	0.0126	0.1139	0.0012
2	rs72845914	127959064	0.96	0.3177447436144	0.87	0.405435896572436	0.0100156941826905	0.0833876767461409	0.0172	0.0213	0.0151	0.0039	0.1623	0.0031	0.0037	0.0628	0.0011	0.1195	0.137	0.0257	0.0019	0.1094	0.0183	0.0054	0.0038	0.0033	0.0012	0.0362	0.0164	0.0264	0.0742	0.0125	0.1137	0.0012
2	rs72845917	127964549	0.96	0.3177447436144	0.87	0.405435896572436	0.00913192591718636	0.0802381565494411	0.0172	0.0212	0.0152	0.0038	0.1626	0.003	0.0036	0.063	0.001	0.1191	0.1376	0.0253	0.0019	0.1098	0.0187	0.0053	0.0037	0.0034	0.0012	0.0363	0.0164	0.0262	0.0742	0.0122	0.1133	0.0012
2	rs36117588	127982181	0.96	0.3177447436144	0.87	0.405435896572436	0.00932136056447182	0.0788295673986601	0.0172	0.0212	0.0152	0.0037	0.1627	0.003	0.0035	0.0631	0.001	0.119	0.1378	0.0252	0.0019	0.1099	0.0189	0.0053	0.0037	0.0034	0.0012	0.0363	0.0164	0.0261	0.0741	0.0122	0.1132	0.0012
2	rs1566822	127987391	0.96	0.3177447436144	0.87	0.405435896572436	0.0101926127193554	0.0894432810971409	0.0172	0.0212	0.0152	0.0037	0.1627	0.003	0.0035	0.0631	0.001	0.119	0.1378	0.0253	0.0019	0.1099	0.0189	0.0053	0.0037	0.0034	0.0012	0.0363	0.0164	0.0261	0.0741	0.0122	0.1131	0.0012
2	rs12619391	127990754	0.96	0.3177447436144	0.87	0.405435896572436	0.011073766497746	0.105597853567557	0.0173	0.0212	0.0152	0.0037	0.1627	0.003	0.0035	0.0633	0.001	0.1185	0.1378	0.0252	0.0019	0.1102	0.019	0.0053	0.0037	0.0034	0.0013	0.0364	0.0164	0.0261	0.0741	0.0121	0.1133	0.0011
2	rs12162411	127999462	0.96	0.3177447436144	0.87	0.405435896572436	0.0112815227544142	0.107178599216655	0.0173	0.0211	0.0151	0.0037	0.1631	0.0029	0.0035	0.0634	0.001	0.1185	0.1377	0.0251	0.0019	0.1102	0.0189	0.0052	0.0037	0.0034	0.0012	0.0365	0.0164	0.0261	0.074	0.012	0.1134	0.0011
2	rs76789704	128000631	0.96	0.3177447436144	0.87	0.405435896572436	0.0113836460384093	0.107512540683026	0.0173	0.0211	0.0151	0.0037	0.1631	0.0029	0.0035	0.0634	0.001	0.1185	0.1377	0.025	0.0019	0.1101	0.0189	0.0052	0.0037	0.0034	0.0012	0.0365	0.0164	0.0261	0.0739	0.012	0.1134	0.0011
2	rs10209678	128000740	0.96	0.3177447436144	0.87	0.405435896572436	0.0115208885779697	0.107596088542821	0.0173	0.0211	0.0151	0.0037	0.1631	0.0029	0.0035	0.0634	0.001	0.1185	0.1377	0.025	0.0019	0.1101	0.0189	0.0052	0.0037	0.0034	0.0012	0.0365	0.0164	0.0261	0.0739	0.012	0.1134	0.0011
2	rs115217337	128006801	0.96	0.3177447436144	0.87	0.405435896572436	0.0118518143931699	0.111296809245489	0.0173	0.0211	0.015	0.0036	0.1633	0.0029	0.0035	0.0635	0.001	0.1186	0.1376	0.025	0.0019	0.1102	0.0189	0.0052	0.0036	0.0035	0.0012	0.0366	0.0165	0.0261	0.0738	0.012	0.1134	0.0011
2	rs6430936	128007686	0.96	0.3177447436144	0.87	0.405435896572436	0.0118400837447132	0.112739437673692	0.0173	0.0211	0.015	0.0036	0.1633	0.0029	0.0035	0.0635	0.001	0.1186	0.1376	0.025	0.0019	0.1102	0.0189	0.0052	0.0036	0.0035	0.0012	0.0367	0.0165	0.0261	0.0738	0.012	0.1134	0.0011
2	rs4150509	128019715	0.96	0.3177447436144	0.87	0.405435896572436	0.0123948306455664	0.129245929711277	0.0175	0.0211	0.0149	0.0036	0.1639	0.0029	0.0035	0.0635	9e-04	0.1183	0.1378	0.0249	0.0018	0.1103	0.0189	0.0053	0.0036	0.0034	0.0012	0.0368	0.0165	0.026	0.0738	0.0119	0.1132	0.0011
2	rs4150437	128041692	0.96	0.3177447436144	0.87	0.405435896572436	0.0124251963137271	0.142841410809335	0.0176	0.0211	0.0149	0.0036	0.1641	0.0029	0.0035	0.0635	9e-04	0.1181	0.1378	0.0249	0.0018	0.1103	0.0189	0.0053	0.0036	0.0034	0.0012	0.0368	0.0165	0.026	0.0738	0.0119	0.1131	0.0011
2	rs112272587	128047998	0.96	0.3177447436144	0.87	0.405435896572436	0.0121598788835314	0.142841410809335	0.0176	0.0211	0.0149	0.0036	0.1641	0.0029	0.0035	0.0635	9e-04	0.1181	0.1378	0.0249	0.0018	0.1103	0.0189	0.0053	0.0036	0.0034	0.0012	0.0368	0.0165	0.026	0.0738	0.0119	0.1131	0.0011
2	rs4150403	128050068	0.96	0.3177447436144	0.87	0.405435896572436	0.0124678016184487	0.143120227883064	0.0176	0.0211	0.0149	0.0036	0.1641	0.0029	0.0035	0.0635	9e-04	0.1181	0.1378	0.0249	0.0018	0.1104	0.0189	0.0053	0.0036	0.0034	0.0012	0.0368	0.0165	0.026	0.0738	0.0119	0.1131	0.0011
2	rs2271026	128050483	0.96	0.3177447436144	0.87	0.405435896572436	0.0123161395439251	0.139787500270611	0.0176	0.0211	0.0149	0.0036	0.1641	0.0029	0.0035	0.0635	9e-04	0.1181	0.1378	0.0249	0.0018	0.1104	0.0189	0.0053	0.0036	0.0034	0.0012	0.0368	0.0165	0.026	0.0738	0.0119	0.1131	0.0011
2	rs71414747	128074306	0.96	0.3177447436144	0.87	0.405435896572436	0.0119696004403071	0.133299183761974	0.0176	0.0212	0.0149	0.0036	0.1641	0.0029	0.0035	0.0635	9e-04	0.118	0.1378	0.0249	0.0018	0.1104	0.0189	0.0053	0.0036	0.0034	0.0012	0.0369	0.0165	0.026	0.0738	0.0119	0.1131	0.0011
2	rs7591595	128079483	0.96	0.3177447436144	0.87	0.405435896572436	0.0121299996535365	0.1406180004191	0.0176	0.0212	0.0149	0.0036	0.1641	0.0029	0.0035	0.0635	9e-04	0.118	0.1378	0.0249	0.0018	0.1104	0.0189	0.0053	0.0036	0.0034	0.0012	0.0369	0.0165	0.026	0.0738	0.0119	0.1131	0.0011
2	rs3732209	128079806	0.96	0.3177447436144	0.87	0.405435896572436	0.0121538986358723	0.141450291838221	0.0176	0.0212	0.0149	0.0036	0.1641	0.0029	0.0035	0.0635	9e-04	0.118	0.1378	0.0249	0.0018	0.1104	0.0189	0.0053	0.0036	0.0034	0.0012	0.0369	0.0165	0.026	0.0738	0.0119	0.1131	0.0011
2	rs62157556	128108637	0.96	0.3177447436144	0.87	0.405435896572436	0.011898824103791	0.143585361395857	0.0176	0.0212	0.0149	0.0036	0.1642	0.0029	0.0035	0.0635	9e-04	0.118	0.1379	0.0249	0.0018	0.1104	0.0189	0.0053	0.0036	0.0034	0.0012	0.037	0.0165	0.0259	0.0738	0.0118	0.1131	0.0011
2	rs12479003	128118553	0.95	0.352537935866182	0.87	0.405435896572436	0.0119755126693136	0.145357852045729	0.0176	0.0212	0.0149	0.0036	0.1642	0.0029	0.0035	0.0635	9e-04	0.118	0.1379	0.0249	0.0018	0.1104	0.0189	0.0053	0.0036	0.0034	0.0012	0.037	0.0165	0.0259	0.0738	0.0118	0.1131	0.0011
2	rs72848612	128130016	0.95	0.352537935866182	0.87	0.405435896572436	0.0122438337551131	0.142284369371962	0.0176	0.0211	0.0149	0.0036	0.1642	0.0029	0.0035	0.0635	9e-04	0.118	0.138	0.0248	0.0018	0.1104	0.0189	0.0053	0.0036	0.0034	0.0012	0.037	0.0165	0.026	0.0737	0.0118	0.1131	0.0011
2	rs2139141	128134929	0.95	0.352537935866182	0.87	0.405435896572436	0.0119873436887784	0.144423980149105	0.0176	0.0211	0.0149	0.0036	0.1642	0.0029	0.0035	0.0635	9e-04	0.118	0.138	0.0248	0.0018	0.1105	0.0189	0.0053	0.0036	0.0034	0.0012	0.037	0.0165	0.026	0.0737	0.0118	0.1131	0.0011
2	rs72848624	128139393	0.95	0.352537935866182	0.87	0.405435896572436	0.0119518768704617	0.145264366835946	0.0176	0.0211	0.0149	0.0036	0.1642	0.0029	0.0035	0.0635	9e-04	0.118	0.138	0.0248	0.0018	0.1105	0.0189	0.0053	0.0036	0.0034	0.0012	0.037	0.0165	0.026	0.0737	0.0118	0.1131	0.0011
2	rs10209483	128158637	0.95	0.352537935866182	0.87	0.405435896572436	0.0113438492587263	0.141357726716542	0.0176	0.0211	0.0149	0.0036	0.1642	0.0029	0.0035	0.0636	9e-04	0.1179	0.138	0.0247	0.0018	0.1106	0.0189	0.0053	0.0036	0.0034	0.0012	0.0371	0.0166	0.026	0.0736	0.0118	0.113	0.0011
2	rs62160263	128168444	0.95	0.352537935866182	0.87	0.405435896572436	0.0112758694959862	0.141542879010678	0.0176	0.0211	0.0149	0.0036	0.164	0.0029	0.0035	0.0636	9e-04	0.1177	0.1378	0.0247	0.0018	0.1107	0.0192	0.0053	0.0037	0.0034	0.0012	0.0372	0.0168	0.026	0.0736	0.0118	0.1129	0.0011
2	rs1799810	128176040	0.95	0.352537935866182	0.87	0.405435896572436	0.0123645204868651	0.15798257461064	0.0176	0.0211	0.015	0.0036	0.1638	0.0029	0.0035	0.0637	9e-04	0.1174	0.1376	0.0247	0.0018	0.1109	0.0192	0.0053	0.0037	0.0034	0.0012	0.0375	0.0168	0.026	0.0736	0.0118	0.1128	0.001
2	rs1158867	128177377	0.95	0.352537935866182	0.87	0.405435896572436	0.0131961935534456	0.168309385924453	0.0176	0.021	0.015	0.0037	0.1638	0.0029	0.0036	0.0637	9e-04	0.1174	0.1376	0.0246	0.0018	0.1109	0.0193	0.0054	0.0037	0.0034	0.0012	0.0375	0.0168	0.026	0.0736	0.0118	0.1127	0.001
2	rs2069919	128179553	0.95	0.352537935866182	0.87	0.405435896572436	0.0126701271453552	0.165657152777155	0.0176	0.021	0.015	0.0037	0.1638	0.0029	0.0036	0.0637	9e-04	0.1173	0.1378	0.0247	0.0018	0.111	0.0191	0.0053	0.0037	0.0034	0.0012	0.0377	0.0168	0.026	0.0736	0.0118	0.1126	0.001
2	rs67495946	128187428	0.95	0.352537935866182	0.87	0.405435896572436	0.0119636903978144	0.144237467462872	0.0176	0.021	0.015	0.0036	0.1637	0.0029	0.0036	0.0637	9e-04	0.1169	0.1378	0.0247	0.0019	0.1109	0.0191	0.0054	0.0038	0.0035	0.0011	0.0378	0.0168	0.0261	0.0735	0.0118	0.1127	0.001
2	rs56106399	128208136	0.96	0.3177447436144	0.87	0.405435896572436	0.0144391358493	0.134115369812306	0.0177	0.0212	0.0149	0.0036	0.1641	0.0029	0.0038	0.0641	8e-04	0.1155	0.1382	0.0246	0.0019	0.1111	0.019	0.0054	0.0037	0.0036	0.0011	0.0383	0.0168	0.0259	0.0737	0.0118	0.1121	9e-04
2	rs6746196	128223047	0.96	0.3177447436144	0.87	0.405435896572436	0.0148651676272657	0.173160180601383	0.0178	0.0213	0.0149	0.0036	0.1643	0.0029	0.0038	0.0642	8e-04	0.1151	0.1383	0.0245	0.002	0.111	0.019	0.0053	0.0037	0.0036	0.0011	0.0385	0.017	0.0258	0.0737	0.0117	0.1119	9e-04
2	rs72838632	128234942	0.96	0.3177447436144	0.87	0.405435896572436	0.0153572662219135	0.161949537948731	0.0179	0.0214	0.015	0.0036	0.1645	0.0029	0.0039	0.0645	8e-04	0.1148	0.138	0.0243	0.002	0.1112	0.019	0.0053	0.0036	0.0036	0.0011	0.0387	0.0172	0.0255	0.0738	0.0116	0.1116	9e-04
2	rs3732207	128239967	0.96	0.3177447436144	0.87	0.405435896572436	0.0165270889936982	0.176053579771191	0.0179	0.0214	0.015	0.0036	0.1645	0.0029	0.0039	0.0646	8e-04	0.1148	0.138	0.0243	0.002	0.1112	0.019	0.0053	0.0036	0.0036	0.0011	0.0387	0.0171	0.0255	0.0738	0.0116	0.1116	9e-04
2	rs114179014	128245066	0.96	0.3177447436144	0.87	0.405435896572436	0.0165270889936982	0.180878975749788	0.0179	0.0214	0.015	0.0036	0.1645	0.0029	0.0039	0.0646	8e-04	0.1148	0.138	0.0243	0.002	0.1112	0.019	0.0053	0.0036	0.0036	0.0011	0.0388	0.0171	0.0255	0.0738	0.0116	0.1116	9e-04
2	rs11681225	128254815	0.96	0.3177447436144	0.87	0.405435896572436	0.0167914787547238	0.181788734373627	0.0179	0.0214	0.015	0.0036	0.1645	0.0029	0.0039	0.0646	8e-04	0.1148	0.138	0.0243	0.002	0.1112	0.019	0.0053	0.0036	0.0036	0.0011	0.0388	0.0171	0.0255	0.0738	0.0116	0.1116	9e-04
2	rs56227635	128259423	0.96	0.3177447436144	0.88	0.363814363818289	0.0172209411579956	0.182396111102832	0.0179	0.0214	0.0149	0.0036	0.1645	0.0029	0.0039	0.0646	8e-04	0.1148	0.138	0.0243	0.002	0.1112	0.019	0.0053	0.0036	0.0036	0.0011	0.0388	0.0171	0.0255	0.0738	0.0116	0.1116	9e-04
2	rs6731270	128261875	0.96	0.3177447436144	0.88	0.363814363818289	0.0180878813239157	0.18493431688321	0.0179	0.0214	0.0149	0.0036	0.1645	0.0029	0.0039	0.0646	8e-04	0.1148	0.138	0.0243	0.002	0.1113	0.019	0.0053	0.0036	0.0036	0.0011	0.0388	0.0171	0.0256	0.0738	0.0116	0.1116	9e-04
2	rs17261887	128270944	0.96	0.3177447436144	0.88	0.363814363818289	0.0191446906450916	0.19375665675354	0.0179	0.0214	0.0149	0.0036	0.1645	0.0029	0.0039	0.0646	8e-04	0.1147	0.1379	0.0243	0.002	0.1113	0.019	0.0054	0.0036	0.0036	0.0011	0.0388	0.017	0.0255	0.0738	0.0116	0.1116	9e-04
2	rs76665584	128272017	0.96	0.3177447436144	0.88	0.363814363818289	0.0190862179279808	0.191486491249225	0.0179	0.0214	0.0149	0.0036	0.1645	0.0029	0.0039	0.0646	8e-04	0.1147	0.1379	0.0243	0.002	0.1113	0.019	0.0054	0.0036	0.0036	0.0011	0.0388	0.017	0.0255	0.0738	0.0116	0.1116	9e-04
2	rs75724169	128288288	0.96	0.3177447436144	0.88	0.363814363818289	0.0179199634977115	0.197907337250839	0.018	0.0215	0.0149	0.0036	0.1644	0.0029	0.0039	0.0647	8e-04	0.1143	0.1378	0.0243	0.002	0.1114	0.019	0.0054	0.0036	0.0036	0.0011	0.0388	0.0171	0.0256	0.0739	0.0116	0.1117	9e-04
2	rs116339196	128289593	0.96	0.3177447436144	0.88	0.363814363818289	0.01817629562064	0.207882820614509	0.018	0.0215	0.0149	0.0036	0.1643	0.0029	0.004	0.0647	8e-04	0.1143	0.1378	0.0243	0.002	0.1114	0.019	0.0054	0.0036	0.0036	0.0011	0.0388	0.0171	0.0256	0.0739	0.0116	0.1117	9e-04
2	rs12617698	128289699	0.96	0.3177447436144	0.88	0.363814363818289	0.01807985926999	0.209260572369943	0.018	0.0215	0.0149	0.0036	0.1643	0.0029	0.004	0.0647	8e-04	0.1143	0.1378	0.0244	0.002	0.1114	0.019	0.0054	0.0036	0.0036	0.0011	0.0388	0.0171	0.0256	0.0739	0.0116	0.1117	9e-04
2	rs35690200	128290066	0.96	0.3177447436144	0.88	0.363814363818289	0.0183378568826874	0.215979896308117	0.018	0.0215	0.0149	0.0036	0.1643	0.0029	0.004	0.0647	8e-04	0.1142	0.1378	0.0243	0.002	0.1114	0.019	0.0054	0.0036	0.0036	0.0011	0.0388	0.0171	0.0256	0.0739	0.0116	0.1118	9e-04
2	rs114759562	128290637	0.96	0.3177447436144	0.88	0.363814363818289	0.0185412793668268	0.227441694554752	0.018	0.0215	0.0149	0.0036	0.1643	0.0029	0.004	0.0647	8e-04	0.1142	0.1377	0.0243	0.002	0.1114	0.019	0.0054	0.0036	0.0036	0.0011	0.0388	0.0171	0.0256	0.0739	0.0116	0.1118	9e-04
2	rs79494594	128292088	0.96	0.3177447436144	0.88	0.363814363818289	0.0187134221080918	0.22831455349627	0.018	0.0215	0.0149	0.0037	0.1643	0.0029	0.004	0.0647	8e-04	0.1142	0.1377	0.0243	0.002	0.1114	0.019	0.0054	0.0036	0.0036	0.0011	0.0388	0.0171	0.0256	0.0739	0.0116	0.1118	9e-04
2	rs17015391	128296831	0.96	0.3177447436144	0.88	0.363814363818289	0.0189032929119632	0.236439561525388	0.018	0.0215	0.0149	0.0037	0.1643	0.0029	0.004	0.0647	9e-04	0.1142	0.1377	0.0244	0.002	0.1113	0.019	0.0054	0.0036	0.0036	0.0011	0.0388	0.0171	0.0256	0.0739	0.0116	0.1118	9e-04
2	rs2163348	128299079	0.96	0.3177447436144	0.88	0.363814363818289	0.018394650178453	0.227987104214197	0.018	0.0215	0.0149	0.0037	0.1643	0.0029	0.004	0.0647	9e-04	0.1142	0.1377	0.0244	0.002	0.1114	0.019	0.0054	0.0036	0.0036	0.0011	0.0388	0.0171	0.0256	0.0739	0.0116	0.1118	9e-04
2	rs10460269	128303003	0.96	0.3177447436144	0.88	0.363814363818289	0.0181843489052606	0.23876192736424	0.018	0.0215	0.0149	0.0037	0.1642	0.0029	0.004	0.0647	9e-04	0.1143	0.1376	0.0244	0.002	0.1114	0.0189	0.0054	0.0036	0.0036	0.0011	0.0389	0.0171	0.0256	0.0739	0.0116	0.1117	9e-04
2	rs56285909	128308846	0.96	0.3177447436144	0.88	0.363814363818289	0.0178642449620246	0.242203447592666	0.018	0.0216	0.0149	0.0037	0.1642	0.0029	0.004	0.0646	9e-04	0.1143	0.1377	0.0244	0.002	0.1114	0.0189	0.0054	0.0036	0.0036	0.0011	0.0389	0.0171	0.0256	0.0739	0.0116	0.1117	9e-04
2	rs6733422	128318121	0.96	0.3177447436144	0.88	0.363814363818289	0.0165646704287889	0.246107885669138	0.018	0.0216	0.0149	0.0037	0.1641	0.0029	0.004	0.0646	9e-04	0.1142	0.1377	0.0243	0.002	0.1114	0.0189	0.0054	0.0036	0.0036	0.0011	0.0389	0.0171	0.0256	0.074	0.0116	0.1117	9e-04
2	rs2404991	128321770	0.96	0.3177447436144	0.88	0.363814363818289	0.017666283990922	0.231158818895089	0.0179	0.0216	0.015	0.0037	0.1639	0.003	0.004	0.0645	8e-04	0.1142	0.138	0.0243	0.0019	0.1115	0.0189	0.0054	0.0036	0.0036	0.001	0.0389	0.0171	0.0257	0.0741	0.0116	0.1116	9e-04
2	rs80071839	128328985	0.96	0.3177447436144	0.88	0.363814363818289	0.0151590051316909	0.230939624699102	0.0179	0.0217	0.0151	0.0037	0.1633	0.003	0.004	0.0646	9e-04	0.114	0.139	0.0241	0.0019	0.1114	0.019	0.0053	0.0036	0.0035	0.0011	0.039	0.017	0.0256	0.0741	0.0116	0.1115	9e-04
2	rs115638561	128330640	0.96	0.3177447436144	0.88	0.363814363818289	0.0148860151930654	0.232695058797546	0.0179	0.0217	0.0152	0.0037	0.1632	0.003	0.004	0.0646	9e-04	0.114	0.139	0.0241	0.0019	0.1113	0.019	0.0053	0.0036	0.0035	0.0011	0.039	0.017	0.0256	0.0742	0.0116	0.1115	9e-04
2	rs114764571	128331479	0.96	0.3177447436144	0.88	0.363814363818289	0.0148443416638628	0.227768889453881	0.0179	0.0217	0.0152	0.0037	0.1631	0.003	0.004	0.0646	9e-04	0.114	0.1391	0.024	0.0019	0.1113	0.019	0.0053	0.0036	0.0035	0.0011	0.039	0.0169	0.0256	0.0742	0.0116	0.1115	9e-04
2	rs11687921	128340277	0.95	0.352537935866182	0.88	0.363814363818289	0.0150185522496666	0.224721025839204	0.018	0.0218	0.0153	0.0038	0.1627	0.003	0.004	0.0647	9e-04	0.1138	0.1394	0.0238	0.0019	0.1113	0.0191	0.0053	0.0036	0.0035	0.0011	0.0391	0.0168	0.0256	0.0745	0.0116	0.1115	9e-04
2	rs10928772	128341603	0.95	0.352537935866182	0.88	0.363814363818289	0.0161547129880685	0.249245701260408	0.0179	0.0218	0.0153	0.0038	0.1627	0.003	0.004	0.0647	9e-04	0.1138	0.1394	0.0238	0.0019	0.1113	0.019	0.0053	0.0036	0.0035	0.0011	0.0391	0.0168	0.0256	0.0745	0.0116	0.1115	9e-04
2	rs75751726	128343769	0.95	0.352537935866182	0.88	0.363814363818289	0.01508163649801	0.239426796864417	0.0179	0.0218	0.0153	0.0038	0.1627	0.003	0.004	0.0647	9e-04	0.1138	0.1394	0.0238	0.0019	0.1112	0.019	0.0053	0.0036	0.0035	0.0011	0.0391	0.0168	0.0256	0.0745	0.0116	0.1115	9e-04
2	rs112316764	128354379	0.95	0.352537935866182	0.88	0.363814363818289	0.0174542941327211	0.244432118962801	0.0179	0.0217	0.0153	0.0038	0.1624	0.0031	0.004	0.0648	8e-04	0.1139	0.1396	0.0238	0.0018	0.1109	0.019	0.0053	0.0036	0.0035	0.0011	0.0393	0.0168	0.0255	0.0746	0.0115	0.1116	9e-04
2	rs78002402	128355882	0.95	0.352537935866182	0.88	0.363814363818289	0.0182246544203581	0.242203447592666	0.0179	0.0217	0.0153	0.0038	0.1624	0.0031	0.004	0.0648	8e-04	0.1139	0.1397	0.0238	0.0018	0.1109	0.0191	0.0053	0.0036	0.0035	0.0011	0.0394	0.0169	0.0255	0.0746	0.0115	0.1116	9e-04
2	rs930139	128370466	0.95	0.352537935866182	0.88	0.363814363818289	0.0240499516094192	0.22439526242561	0.0177	0.0217	0.0154	0.0039	0.1621	0.0032	0.0041	0.0649	7e-04	0.1138	0.14	0.0238	0.0017	0.1103	0.0191	0.0052	0.0036	0.0036	0.001	0.0398	0.017	0.0255	0.0747	0.0115	0.1117	8e-04
2	rs61744148	128379563	0.95	0.352537935866182	0.89	0.325204496311925	0.026574811644508	0.227877988354609	0.0178	0.0217	0.0154	0.0038	0.1619	0.0032	0.004	0.0644	7e-04	0.1143	0.1401	0.0237	0.0017	0.1103	0.0192	0.0052	0.0035	0.0036	0.001	0.04	0.0172	0.0255	0.0746	0.0115	0.1117	8e-04
2	rs10174611	128381154	0.95	0.352537935866182	0.89	0.325204496311925	0.0268938147926557	0.229188496529739	0.0178	0.0217	0.0154	0.0038	0.1619	0.0032	0.004	0.0643	7e-04	0.1144	0.1401	0.0237	0.0017	0.1103	0.0192	0.0052	0.0035	0.0036	0.001	0.04	0.0172	0.0255	0.0746	0.0115	0.1117	8e-04
2	rs111343454	128381211	0.95	0.352537935866182	0.89	0.325204496311925	0.0267127141664968	0.229407151379004	0.0178	0.0217	0.0154	0.0038	0.1619	0.0032	0.004	0.0643	7e-04	0.1144	0.1401	0.0237	0.0017	0.1103	0.0192	0.0052	0.0035	0.0036	0.001	0.04	0.0172	0.0255	0.0746	0.0115	0.1117	8e-04
2	rs79948094	128385340	0.95	0.352537935866182	0.89	0.325204496311925	0.0253871293383151	0.208518330387041	0.0178	0.0217	0.0154	0.0038	0.1618	0.0032	0.004	0.0642	7e-04	0.1143	0.1402	0.0237	0.0017	0.1104	0.0192	0.0052	0.0035	0.0036	0.001	0.0401	0.0172	0.0256	0.0746	0.0116	0.1117	8e-04
2	rs138651379	128388437	0.95	0.352537935866182	0.89	0.325204496311925	0.0241091644958905	0.19344655532836	0.0178	0.0217	0.0153	0.0038	0.1618	0.0032	0.0039	0.0641	7e-04	0.1143	0.1403	0.0236	0.0017	0.1104	0.0193	0.0052	0.0035	0.0036	0.001	0.0402	0.0172	0.0256	0.0746	0.0116	0.1117	8e-04
2	rs13025959	128388862	0.95	0.352537935866182	0.89	0.325204496311925	0.0240598131811998	0.198011483840927	0.0178	0.0217	0.0153	0.0038	0.1618	0.0032	0.0039	0.0641	7e-04	0.1142	0.1403	0.0236	0.0017	0.1104	0.0193	0.0052	0.0035	0.0036	0.001	0.0402	0.0172	0.0256	0.0746	0.0116	0.1116	8e-04
2	rs2463756	128390588	0.95	0.352537935866182	0.89	0.325204496311925	0.0238533277757754	0.196555111932767	0.0178	0.0217	0.0153	0.0038	0.1618	0.0032	0.0039	0.0641	7e-04	0.1142	0.1404	0.0236	0.0017	0.1105	0.0192	0.0052	0.0035	0.0036	0.001	0.0402	0.0172	0.0256	0.0746	0.0116	0.1117	8e-04
2	rs115658461	128392131	0.95	0.352537935866182	0.89	0.325204496311925	0.0221074181520887	0.186156916101029	0.0178	0.0217	0.0152	0.0038	0.162	0.0032	0.0039	0.064	7e-04	0.1142	0.1404	0.0235	0.0016	0.1105	0.0192	0.0052	0.0035	0.0036	0.001	0.0403	0.0172	0.0256	0.0747	0.0116	0.1116	8e-04
2	rs61748909	128393390	0.95	0.352537935866182	0.89	0.325204496311925	0.020817602979323	0.193343225549976	0.0178	0.0217	0.0152	0.0038	0.1621	0.0032	0.0039	0.064	7e-04	0.1142	0.1404	0.0235	0.0016	0.1105	0.0191	0.0052	0.0035	0.0036	0.001	0.0403	0.0172	0.0256	0.0747	0.0116	0.1116	8e-04
2	rs11686946	128394955	0.95	0.352537935866182	0.89	0.325204496311925	0.0203854379859211	0.202822067705051	0.0178	0.0217	0.0152	0.0038	0.1623	0.0032	0.0039	0.064	7e-04	0.1142	0.1404	0.0234	0.0016	0.1105	0.019	0.0051	0.0035	0.0036	0.001	0.0403	0.0172	0.0256	0.0747	0.0116	0.1116	8e-04
2	rs115961120	128397728	0.95	0.352537935866182	0.89	0.325204496311925	0.0178721969874396	0.19968033298259	0.0178	0.0217	0.0152	0.0038	0.1623	0.0032	0.0039	0.064	7e-04	0.1142	0.1405	0.0234	0.0016	0.1106	0.019	0.0051	0.0035	0.0035	0.001	0.0404	0.0172	0.0256	0.0747	0.0116	0.1116	8e-04
2	rs2244507	128401091	0.96	0.3177447436144	0.89	0.325204496311925	0.0110125597703795	0.182294833329687	0.0177	0.0215	0.0153	0.0037	0.1616	0.0032	0.0039	0.0635	7e-04	0.1133	0.1416	0.0233	0.0015	0.1113	0.0191	0.005	0.0034	0.0031	0.001	0.0411	0.0171	0.0258	0.0747	0.0116	0.1119	7e-04
2	rs34886973	128401300	0.96	0.3177447436144	0.89	0.325204496311925	0.0108909104001512	0.176253736723342	0.0177	0.0215	0.0153	0.0037	0.1616	0.0032	0.0039	0.0635	7e-04	0.1134	0.1417	0.0233	0.0015	0.1113	0.0191	0.005	0.0034	0.0031	0.001	0.0411	0.0171	0.0258	0.0747	0.0116	0.1119	7e-04
2	rs60930670	128402219	0.96	0.3177447436144	0.89	0.325204496311925	0.00890280829778641	0.172563627757535	0.0177	0.0215	0.0153	0.0036	0.1615	0.0031	0.0038	0.0634	7e-04	0.1134	0.1419	0.0234	0.0015	0.1115	0.0191	0.0049	0.0034	0.0031	0.001	0.0411	0.0172	0.0257	0.0748	0.0116	0.1119	7e-04
2	rs11677393	128405353	0.96	0.3177447436144	0.89	0.325204496311925	0.00816613916269906	0.187382265027498	0.0176	0.0215	0.0151	0.0036	0.161	0.0031	0.0033	0.0632	7e-04	0.1134	0.1428	0.0236	0.0013	0.1121	0.0191	0.0046	0.0034	0.003	9e-04	0.0411	0.0173	0.0258	0.075	0.0115	0.1123	7e-04
2	rs2243934	128405921	0.96	0.3177447436144	0.89	0.325204496311925	0.00700484851154793	0.177757419773831	0.0175	0.0216	0.0151	0.0035	0.1609	0.003	0.0032	0.0631	7e-04	0.1132	0.1432	0.0235	0.0013	0.1121	0.019	0.0045	0.0033	0.003	9e-04	0.0412	0.0172	0.026	0.0752	0.0114	0.1124	7e-04
2	rs11689720	128410792	0.96	0.3177447436144	0.89	0.325204496311925	0.0156510215498156	0.146200197156492	0.0172	0.0224	0.0152	0.0031	0.1601	0.0025	0.0027	0.0622	6e-04	0.1111	0.145	0.0232	8e-04	0.1124	0.0189	0.0038	0.0029	0.0029	9e-04	0.0416	0.0171	0.0277	0.077	0.0114	0.1135	5e-04
2	rs35765118	128412453	0.96	0.3177447436144	0.89	0.325204496311925	0.0163401209982182	0.145919219953909	0.0171	0.0224	0.0151	0.0031	0.16	0.0025	0.0027	0.0621	6e-04	0.1111	0.1452	0.0232	8e-04	0.1124	0.0189	0.0038	0.0029	0.0029	9e-04	0.0417	0.0171	0.0277	0.077	0.0114	0.1136	4e-04
2	rs72843389	128415213	0.96	0.3177447436144	0.89	0.325204496311925	0.0176741714725873	0.153955216378419	0.0171	0.0224	0.0151	0.0031	0.1599	0.0025	0.0028	0.0621	6e-04	0.1109	0.1453	0.0232	7e-04	0.1123	0.019	0.0038	0.0029	0.0029	8e-04	0.0417	0.0171	0.0278	0.0771	0.0114	0.1137	4e-04
2	rs114827188	128421825	0.96	0.3177447436144	0.89	0.325204496311925	0.0186969775604433	0.144330712889343	0.0171	0.0224	0.0151	0.0031	0.1598	0.0024	0.0029	0.0622	6e-04	0.1107	0.1454	0.0231	7e-04	0.1123	0.0189	0.0038	0.0028	0.0029	8e-04	0.0417	0.017	0.0278	0.0773	0.0114	0.1139	4e-04
2	rs6430941	128427705	0.96	0.3177447436144	0.89	0.325204496311925	0.0227924499126096	0.153192312773766	0.0171	0.0225	0.0151	0.0031	0.1597	0.0024	0.003	0.0623	5e-04	0.1105	0.1457	0.0231	7e-04	0.1122	0.0189	0.0037	0.0028	0.0029	8e-04	0.0417	0.0169	0.0279	0.0775	0.0114	0.1141	4e-04
2	rs75033757	128429799	0.96	0.3177447436144	0.89	0.325204496311925	0.0236676049998119	0.152906573377713	0.017	0.0223	0.0151	0.0031	0.1596	0.0024	0.003	0.0623	5e-04	0.1104	0.146	0.023	6e-04	0.1121	0.0189	0.0037	0.0028	0.0029	8e-04	0.0417	0.017	0.028	0.0776	0.0113	0.1144	4e-04
2	rs7573909	128430515	0.96	0.3177447436144	0.89	0.325204496311925	0.0242477338641412	0.158560926491128	0.017	0.0223	0.0151	0.0031	0.1595	0.0024	0.003	0.0623	5e-04	0.1103	0.146	0.023	6e-04	0.1121	0.0189	0.0037	0.0028	0.0029	8e-04	0.0416	0.017	0.028	0.0776	0.0113	0.1145	4e-04
2	rs13426518	128430913	0.96	0.3177447436144	0.89	0.325204496311925	0.0224997069906514	0.154241654170004	0.017	0.0223	0.0151	0.003	0.1596	0.0023	0.003	0.0622	5e-04	0.1104	0.1462	0.023	6e-04	0.1121	0.0189	0.0037	0.0028	0.0029	8e-04	0.0415	0.017	0.028	0.0776	0.0114	0.1146	4e-04
2	rs72846214	128437526	0.96	0.3177447436144	0.89	0.325204496311925	0.0235897170737596	0.154623866827518	0.0169	0.0224	0.0151	0.0029	0.1595	0.0022	0.0028	0.0624	5e-04	0.1102	0.1469	0.0228	6e-04	0.1119	0.0188	0.0035	0.0027	0.0028	8e-04	0.0413	0.0169	0.0282	0.0781	0.0114	0.1148	4e-04
2	rs55668678	128450496	0.96	0.3177447436144	0.89	0.325204496311925	0.0231262469893103	0.152145535407837	0.0169	0.0224	0.0151	0.0028	0.1595	0.0022	0.0028	0.0624	5e-04	0.1102	0.147	0.0227	6e-04	0.1119	0.0188	0.0035	0.0027	0.0028	8e-04	0.0413	0.0169	0.0283	0.0783	0.0114	0.1149	4e-04
2	rs7580688	128457941	0.96	0.3177447436144	0.9	0.289513196358555	0.0274531828808875	0.155293550685093	0.0169	0.0224	0.015	0.0028	0.1595	0.0022	0.0028	0.0624	4e-04	0.1102	0.1471	0.0227	6e-04	0.1119	0.0188	0.0035	0.0027	0.0028	9e-04	0.0413	0.0168	0.0283	0.0783	0.0113	0.1149	4e-04
2	rs117566639	128458735	0.96	0.3177447436144	0.9	0.289513196358555	0.0274423486201265	0.154719472733472	0.0169	0.0224	0.015	0.0028	0.1595	0.0022	0.0028	0.0624	4e-04	0.1102	0.1471	0.0227	6e-04	0.1119	0.0188	0.0035	0.0027	0.0028	9e-04	0.0413	0.0168	0.0283	0.0783	0.0113	0.1149	4e-04
2	rs2240817	128471839	0.96	0.3177447436144	0.9	0.289513196358555	0.0285742874880296	0.157404973625127	0.0169	0.0224	0.0151	0.0028	0.1594	0.0022	0.0028	0.0624	4e-04	0.1103	0.1472	0.0226	6e-04	0.1119	0.0188	0.0035	0.0026	0.0027	8e-04	0.0412	0.0168	0.0284	0.0784	0.0114	0.1149	4e-04
2	rs61730415	128477084	0.96	0.3177447436144	0.9	0.289513196358555	0.0287866431666321	0.15894691087472	0.0169	0.0224	0.0151	0.0028	0.1594	0.0022	0.0028	0.0624	4e-04	0.1103	0.1472	0.0226	6e-04	0.1119	0.0188	0.0035	0.0026	0.0027	8e-04	0.0412	0.0168	0.0284	0.0784	0.0114	0.1149	4e-04
2	rs17599575	128480973	0.96	0.3177447436144	0.9	0.289513196358555	0.0287866431666321	0.158271656777745	0.0169	0.0224	0.0151	0.0028	0.1595	0.0022	0.0028	0.0624	4e-04	0.1103	0.1472	0.0226	6e-04	0.1119	0.0188	0.0035	0.0026	0.0028	8e-04	0.0412	0.0168	0.0284	0.0784	0.0113	0.1149	4e-04
2	rs11686607	128495265	0.96	0.3177447436144	0.91	0.256642068151906	0.031434435681918	0.175953530831188	0.0169	0.0224	0.0151	0.0028	0.1594	0.0022	0.0028	0.0624	4e-04	0.1103	0.1473	0.0226	6e-04	0.1118	0.0188	0.0035	0.0026	0.0028	8e-04	0.0412	0.0168	0.0284	0.0784	0.0114	0.1149	4e-04
2	rs114797027	128497157	0.96	0.3177447436144	0.91	0.256642068151906	0.0325325664812491	0.175353651080667	0.0169	0.0224	0.0151	0.0028	0.1594	0.0022	0.0028	0.0624	4e-04	0.1103	0.1473	0.0225	6e-04	0.1119	0.0188	0.0035	0.0026	0.0028	8e-04	0.0412	0.0168	0.0284	0.0784	0.0114	0.1151	4e-04
2	rs114053670	128501368	0.96	0.3177447436144	0.91	0.256642068151906	0.0325203552210072	0.176754473406879	0.0169	0.0224	0.0151	0.0028	0.1593	0.0022	0.0027	0.0624	4e-04	0.1103	0.1473	0.0225	6e-04	0.1119	0.0188	0.0034	0.0026	0.0028	8e-04	0.0412	0.0168	0.0284	0.0784	0.0114	0.1151	4e-04
2	rs77913838	128507572	0.96	0.3177447436144	0.91	0.256642068151906	0.0329127092943	0.180374233113658	0.0169	0.0224	0.0151	0.0028	0.1593	0.0022	0.0027	0.0624	4e-04	0.1103	0.1473	0.0225	6e-04	0.1119	0.0188	0.0034	0.0026	0.0028	8e-04	0.0412	0.0168	0.0284	0.0784	0.0114	0.1152	4e-04
2	rs800863	128509421	0.96	0.3177447436144	0.91	0.256642068151906	0.0330236526549347	0.182193574875921	0.0169	0.0224	0.0151	0.0028	0.1594	0.0022	0.0027	0.0624	4e-04	0.1104	0.1473	0.0225	6e-04	0.1119	0.0188	0.0034	0.0026	0.0028	8e-04	0.0412	0.0168	0.0284	0.0784	0.0114	0.1152	4e-04
2	rs7562644	128516583	0.96	0.3177447436144	0.91	0.256642068151906	0.0316735192731442	0.179668409768573	0.0169	0.0224	0.0151	0.0028	0.1594	0.0022	0.0027	0.0624	4e-04	0.1104	0.1473	0.0225	6e-04	0.1118	0.0188	0.0034	0.0026	0.0028	8e-04	0.0412	0.0168	0.0284	0.0784	0.0114	0.1152	4e-04
2	rs13013415	128519797	0.96	0.3177447436144	0.91	0.256642068151906	0.0309247012604011	0.175853501590035	0.0169	0.0224	0.0151	0.0028	0.1594	0.0022	0.0027	0.0624	4e-04	0.1105	0.1473	0.0225	6e-04	0.1118	0.0188	0.0034	0.0026	0.0028	8e-04	0.0411	0.0168	0.0284	0.0784	0.0114	0.1152	4e-04
2	rs55916728	128528508	0.96	0.3177447436144	0.91	0.256642068151906	0.0306896064775152	0.179366206051201	0.0169	0.0224	0.0151	0.0028	0.1594	0.0022	0.0027	0.0624	4e-04	0.1105	0.1473	0.0225	6e-04	0.1117	0.0189	0.0034	0.0026	0.0028	8e-04	0.0411	0.0167	0.0284	0.0784	0.0114	0.1152	4e-04
2	rs57992231	128548448	0.96	0.3177447436144	0.91	0.256642068151906	0.0308422745898309	0.177456329898865	0.0169	0.0224	0.0151	0.0028	0.1594	0.0022	0.0027	0.0624	4e-04	0.1105	0.1473	0.0225	6e-04	0.1117	0.0189	0.0034	0.0026	0.0028	8e-04	0.0411	0.0167	0.0284	0.0784	0.0114	0.1152	4e-04
2	rs79649252	128560726	0.96	0.3177447436144	0.91	0.256642068151906	0.0313510565397491	0.186054927669735	0.0169	0.0224	0.0151	0.0028	0.1593	0.0022	0.0027	0.0625	4e-04	0.1104	0.1474	0.0225	6e-04	0.1117	0.0189	0.0034	0.0026	0.0028	8e-04	0.0411	0.0167	0.0284	0.0785	0.0115	0.1152	4e-04
2	rs115510891	128569366	0.96	0.3177447436144	0.91	0.256642068151906	0.0290677547701985	0.177055151267119	0.0169	0.0223	0.0151	0.0028	0.1592	0.0022	0.0027	0.0625	4e-04	0.1105	0.1474	0.0225	6e-04	0.1117	0.0189	0.0034	0.0026	0.0028	8e-04	0.0411	0.0166	0.0284	0.0785	0.0115	0.1153	4e-04
2	rs10200640	128576820	0.96	0.3177447436144	0.91	0.256642068151906	0.0253973798783102	0.191177626640573	0.0168	0.0223	0.015	0.0028	0.1589	0.0021	0.0027	0.0626	5e-04	0.1106	0.1477	0.0226	6e-04	0.1116	0.0191	0.0033	0.0027	0.0027	8e-04	0.0412	0.016	0.0283	0.0784	0.0117	0.1156	4e-04
2	rs7562358	128587317	0.96	0.3177447436144	0.91	0.256642068151906	0.0227166425910903	0.18300418311591	0.0168	0.0224	0.015	0.0028	0.1586	0.0021	0.0027	0.0626	5e-04	0.1107	0.1477	0.0226	6e-04	0.1117	0.0193	0.0032	0.0027	0.0026	7e-04	0.0411	0.0159	0.0284	0.0784	0.0117	0.1156	5e-04
2	rs67525852	128587973	0.96	0.3177447436144	0.91	0.256642068151906	0.0230209633294382	0.183409950093433	0.0168	0.0224	0.015	0.0028	0.1586	0.0021	0.0027	0.0626	5e-04	0.1107	0.1477	0.0226	6e-04	0.1117	0.0193	0.0032	0.0027	0.0026	7e-04	0.0411	0.0159	0.0284	0.0785	0.0117	0.1156	5e-04
2	rs6430955	128592648	0.96	0.3177447436144	0.91	0.256642068151906	0.0216194525354482	0.182700060279102	0.0168	0.0224	0.0152	0.0028	0.1587	0.0021	0.0027	0.0626	5e-04	0.1105	0.1477	0.0226	6e-04	0.1117	0.0194	0.0032	0.0027	0.0026	7e-04	0.0411	0.0158	0.0284	0.0785	0.0118	0.1155	5e-04
2	rs77940289	128602802	0.96	0.3177447436144	0.91	0.256642068151906	0.0206846098694636	0.171075384045467	0.0169	0.0224	0.0152	0.0028	0.1586	0.0021	0.0027	0.0625	5e-04	0.1103	0.1479	0.0226	6e-04	0.1114	0.0196	0.0032	0.0027	0.0026	7e-04	0.041	0.0156	0.0285	0.0784	0.0121	0.1156	5e-04
2	rs116431905	128605826	0.96	0.3177447436144	0.92	0.226487429171296	0.0199684339487149	0.163799650787437	0.0169	0.0224	0.0153	0.0028	0.1587	0.0021	0.0027	0.0625	5e-04	0.1103	0.1479	0.0226	6e-04	0.1113	0.0197	0.0032	0.0027	0.0026	7e-04	0.0409	0.0156	0.0286	0.0783	0.0121	0.1156	5e-04
2	rs17340489	128607078	0.96	0.3177447436144	0.92	0.226487429171296	0.0201587849522423	0.163312060790751	0.0169	0.0224	0.0153	0.0028	0.1587	0.0021	0.0027	0.0624	5e-04	0.1103	0.1479	0.0226	6e-04	0.1113	0.0197	0.0032	0.0027	0.0025	7e-04	0.0409	0.0156	0.0286	0.0783	0.0121	0.1157	5e-04
2	rs10210695	128610648	0.96	0.3177447436144	0.92	0.226487429171296	0.0191446906450916	0.151955488423524	0.0169	0.0224	0.0152	0.0028	0.1587	0.0021	0.0027	0.0624	5e-04	0.1102	0.1479	0.0227	6e-04	0.1113	0.0198	0.0032	0.0027	0.0025	7e-04	0.0408	0.0156	0.0286	0.0783	0.0122	0.1157	5e-04
2	rs3816127	128611806	0.96	0.3177447436144	0.92	0.226487429171296	0.0190445313753023	0.147890154095013	0.0169	0.0224	0.0152	0.0028	0.1586	0.0021	0.0027	0.0625	5e-04	0.1102	0.1479	0.0227	6e-04	0.1113	0.0198	0.0032	0.0027	0.0025	7e-04	0.0408	0.0155	0.0286	0.0783	0.0122	0.1157	5e-04
2	rs13411546	128622491	0.96	0.3177447436144	0.93	0.198940398764014	0.0208798777488184	0.141913448067169	0.0169	0.0224	0.0151	0.0028	0.1583	0.002	0.0026	0.0626	5e-04	0.1101	0.1477	0.0229	6e-04	0.1113	0.0203	0.0032	0.0027	0.0026	7e-04	0.0407	0.0155	0.0287	0.0781	0.0124	0.1158	5e-04
2	rs10183605	128642367	0.96	0.3177447436144	0.93	0.198940398764014	0.0201848435068997	0.146012857315485	0.0168	0.0225	0.0152	0.0029	0.1579	0.0021	0.0027	0.0627	5e-04	0.1098	0.1476	0.0231	7e-04	0.1112	0.0206	0.0031	0.0028	0.0026	7e-04	0.0408	0.0154	0.0283	0.0782	0.0127	0.1157	5e-04
2	rs2304518	128645618	0.96	0.3177447436144	0.93	0.198940398764014	0.0198050926236419	0.152525884493987	0.0168	0.0226	0.0152	0.0029	0.1572	0.0021	0.0027	0.0626	5e-04	0.11	0.1477	0.0232	7e-04	0.111	0.0206	0.0033	0.0028	0.0026	7e-04	0.0407	0.0154	0.0282	0.0781	0.0131	0.1157	5e-04
2	rs7568998	128646965	0.96	0.3177447436144	0.93	0.198940398764014	0.0198995399298629	0.147138196921556	0.0168	0.0226	0.0152	0.0029	0.1571	0.0021	0.0027	0.0624	5e-04	0.11	0.1478	0.0231	7e-04	0.1112	0.0207	0.0033	0.0028	0.0026	7e-04	0.0407	0.0154	0.0282	0.0781	0.0131	0.1158	5e-04
2	rs6722045	128647832	0.96	0.3177447436144	0.93	0.198940398764014	0.0192452327614783	0.14451726923519	0.0168	0.0226	0.0152	0.0029	0.1572	0.0021	0.0026	0.0623	6e-04	0.11	0.1478	0.0231	7e-04	0.1112	0.0207	0.0033	0.0028	0.0026	8e-04	0.0407	0.0154	0.0282	0.0782	0.0132	0.1158	5e-04
2	rs78285670	128648058	0.96	0.3177447436144	0.93	0.198940398764014	0.0197537133325068	0.143213210765315	0.0168	0.0226	0.0151	0.0029	0.1572	0.0021	0.0026	0.0623	5e-04	0.11	0.1478	0.0231	7e-04	0.1112	0.0208	0.0033	0.0028	0.0026	8e-04	0.0407	0.0154	0.0281	0.0782	0.0132	0.1159	5e-04
2	rs62159278	128655951	0.96	0.3177447436144	0.93	0.198940398764014	0.0248480653069333	0.125239297911218	0.0169	0.0225	0.0149	0.0028	0.1566	0.0021	0.0026	0.062	5e-04	0.1098	0.1478	0.0227	7e-04	0.1112	0.021	0.0032	0.0027	0.0025	8e-04	0.0407	0.0154	0.0282	0.0785	0.0134	0.1167	5e-04
2	rs80093290	128657194	0.96	0.3177447436144	0.93	0.198940398764014	0.0251216503988045	0.129156384421909	0.0169	0.0225	0.0149	0.0028	0.1566	0.0021	0.0026	0.0619	5e-04	0.1098	0.1478	0.0227	7e-04	0.1112	0.0211	0.0032	0.0027	0.0025	8e-04	0.0407	0.0154	0.0282	0.0785	0.0134	0.1168	5e-04
2	rs7420454	128659318	0.96	0.3177447436144	0.93	0.198940398764014	0.0259761353026638	0.127637644228946	0.0169	0.0225	0.0149	0.0028	0.1565	0.0021	0.0026	0.0619	5e-04	0.1098	0.1478	0.0227	7e-04	0.1112	0.0211	0.0032	0.0027	0.0025	8e-04	0.0407	0.0154	0.0282	0.0785	0.0134	0.1168	5e-04
2	rs72838419	128663861	0.96	0.3177447436144	0.95	0.15120882267165	0.0239121934954243	0.116075670936253	0.0169	0.0226	0.0149	0.0028	0.1565	0.0021	0.0026	0.0619	5e-04	0.1097	0.1478	0.0227	7e-04	0.1113	0.0211	0.0032	0.0027	0.0025	8e-04	0.0407	0.0154	0.0282	0.0786	0.0134	0.1168	5e-04
2	rs72967670	128676799	0.96	0.3177447436144	0.95	0.15120882267165	0.0229350787167424	0.150911752819125	0.0168	0.0227	0.0148	0.0028	0.1564	0.002	0.0025	0.0614	5e-04	0.1097	0.1477	0.0227	7e-04	0.1122	0.0212	0.0034	0.0027	0.0025	7e-04	0.0406	0.0154	0.0281	0.0789	0.0137	0.1165	5e-04
2	rs58448071	128679255	0.96	0.3177447436144	0.95	0.15120882267165	0.022697719134738	0.139879689446341	0.0168	0.0228	0.0147	0.0028	0.1563	0.002	0.0024	0.0612	5e-04	0.1097	0.1477	0.0226	8e-04	0.1125	0.0212	0.0034	0.0027	0.0025	7e-04	0.0405	0.0154	0.028	0.079	0.0137	0.1165	5e-04
2	rs115932935	128695782	0.96	0.3177447436144	0.95	0.15120882267165	0.0329250234443053	0.113847400842463	0.0167	0.023	0.0147	0.003	0.1557	0.002	0.0019	0.0607	4e-04	0.1097	0.148	0.0225	7e-04	0.1136	0.0214	0.0036	0.0026	0.0023	6e-04	0.0403	0.0154	0.0276	0.0792	0.0141	0.1165	5e-04
2	rs1898341	128720682	0.96	0.3177447436144	0.95	0.15120882267165	0.0342739940327553	0.114873793652153	0.0167	0.0231	0.0147	0.003	0.1556	0.002	0.0018	0.0607	4e-04	0.1097	0.148	0.0225	7e-04	0.1137	0.0214	0.0036	0.0026	0.0023	6e-04	0.0403	0.0154	0.0276	0.0793	0.0141	0.1165	5e-04
2	rs76086743	128736671	0.96	0.3177447436144	0.96	0.130782650589638	0.035543967970648	0.109945540879204	0.0167	0.0231	0.0147	0.0031	0.1556	0.002	0.0018	0.0606	4e-04	0.1096	0.148	0.0225	8e-04	0.1138	0.0214	0.0036	0.0026	0.0023	6e-04	0.0403	0.0154	0.0276	0.0793	0.0141	0.1165	5e-04
2	rs76016420	128740079	0.96	0.3177447436144	0.96	0.130782650589638	0.0348857232036558	0.112059669825211	0.0167	0.0231	0.0147	0.0031	0.1556	0.002	0.0018	0.0606	4e-04	0.1096	0.148	0.0225	8e-04	0.1138	0.0214	0.0036	0.0026	0.0023	6e-04	0.0403	0.0154	0.0276	0.0793	0.0141	0.1165	5e-04
2	rs112078061	128741044	0.96	0.3177447436144	0.96	0.130782650589638	0.0349113756578753	0.111720374833512	0.0167	0.0231	0.0147	0.0031	0.1556	0.002	0.0018	0.0606	4e-04	0.1096	0.148	0.0225	8e-04	0.1138	0.0214	0.0036	0.0026	0.0023	6e-04	0.0403	0.0154	0.0276	0.0793	0.0141	0.1165	5e-04
2	rs11674588	128746959	0.96	0.3177447436144	0.96	0.130782650589638	0.036686688845102	0.114616867058012	0.0167	0.0231	0.0147	0.0031	0.1556	0.002	0.0018	0.0606	4e-04	0.1096	0.148	0.0225	8e-04	0.1138	0.0215	0.0036	0.0026	0.0023	6e-04	0.0403	0.0155	0.0276	0.0793	0.0142	0.1165	5e-04
2	rs17262104	128747549	0.96	0.3177447436144	0.96	0.130782650589638	0.0363557496000627	0.112484340870142	0.0167	0.0231	0.0147	0.0031	0.1555	0.002	0.0018	0.0606	4e-04	0.1096	0.148	0.0225	8e-04	0.1138	0.0215	0.0036	0.0026	0.0023	6e-04	0.0403	0.0155	0.0276	0.0793	0.0142	0.1165	5e-04
2	rs114107367	128764593	0.96	0.3177447436144	0.99	0.0817332193164052	0.0351428387265701	0.109440447081731	0.0167	0.0231	0.0147	0.0031	0.1555	0.002	0.0018	0.0606	4e-04	0.1096	0.1481	0.0224	8e-04	0.1138	0.0216	0.0036	0.0026	0.0023	6e-04	0.0402	0.0155	0.0277	0.0793	0.0142	0.1163	5e-04
2	rs6736698	128779763	0.96	0.3177447436144	0.99	0.0817332193164052	0.0344389267204083	0.109861296652405	0.0167	0.0231	0.0147	0.0031	0.1555	0.002	0.0018	0.0606	5e-04	0.1096	0.1481	0.0224	8e-04	0.1138	0.0216	0.0036	0.0026	0.0023	6e-04	0.0402	0.0155	0.0277	0.0793	0.0142	0.1163	5e-04
2	rs115862664	128781072	0.96	0.3177447436144	0.99	0.0817332193164052	0.0344389267204083	0.107596088542821	0.0167	0.0231	0.0147	0.0031	0.1555	0.002	0.0018	0.0606	5e-04	0.1096	0.1481	0.0224	8e-04	0.1138	0.0216	0.0036	0.0026	0.0023	6e-04	0.0402	0.0155	0.0277	0.0793	0.0142	0.1163	5e-04
2	rs115599916	128784971	0.96	0.3177447436144	0.99	0.0817332193164052	0.0335198983050292	0.0958265468292413	0.0167	0.0231	0.0146	0.0031	0.1555	0.002	0.0018	0.0606	5e-04	0.1096	0.1481	0.0224	8e-04	0.1138	0.0216	0.0036	0.0026	0.0023	6e-04	0.0402	0.0155	0.0277	0.0793	0.0142	0.1163	5e-04
2	rs6430971	128790778	0.97	0.285396128624663	0.99	0.0817332193164052	0.031291595159385	0.0887448420242595	0.0167	0.023	0.0146	0.0031	0.1554	0.002	0.0018	0.0605	5e-04	0.1096	0.1481	0.0224	8e-04	0.1139	0.0216	0.0037	0.0026	0.0023	6e-04	0.0402	0.0155	0.0277	0.0792	0.0143	0.1162	5e-04
2	rs11693075	128796641	0.97	0.285396128624663	0.99	0.0817332193164052	0.0317334889191127	0.0799407688518191	0.0166	0.0229	0.0147	0.0031	0.1552	0.0021	0.002	0.0604	5e-04	0.1095	0.1481	0.0225	8e-04	0.114	0.0216	0.004	0.0025	0.0023	6e-04	0.0402	0.0153	0.028	0.079	0.0145	0.116	5e-04
2	rs71420819	128814544	0.97	0.285396128624663	0.99	0.0817332193164052	0.0379768933023243	0.045505279576202	0.0169	0.0228	0.0146	0.0032	0.1544	0.0022	0.0022	0.0601	5e-04	0.1085	0.1484	0.0231	8e-04	0.1136	0.0219	0.0045	0.0025	0.0022	5e-04	0.0401	0.0153	0.0292	0.078	0.0149	0.116	5e-04
2	rs78029512	128818458	0.97	0.285396128624663	0.99	0.0817332193164052	0.0408076682089265	0.0440538632783374	0.0169	0.0228	0.0147	0.0031	0.1544	0.0023	0.0023	0.06	5e-04	0.1082	0.1483	0.0231	8e-04	0.1136	0.0219	0.0046	0.0025	0.0022	5e-04	0.0404	0.0153	0.0294	0.0778	0.0149	0.1159	5e-04
2	rs6430975	128818557	0.97	0.285396128624663	1	0.069019173236101	0.0411085412343487	0.0454468228168755	0.0169	0.0228	0.0147	0.0031	0.1544	0.0023	0.0023	0.06	5e-04	0.1082	0.1483	0.0231	8e-04	0.1136	0.0219	0.0046	0.0025	0.0022	5e-04	0.0404	0.0153	0.0294	0.0778	0.0149	0.1159	5e-04
2	rs35906296	128822001	0.97	0.285396128624663	1	0.069019173236101	0.0403237526182723	0.0453300090911884	0.0168	0.0228	0.0147	0.0031	0.1543	0.0023	0.0023	0.06	5e-04	0.1081	0.1482	0.0231	8e-04	0.1137	0.0219	0.0046	0.0025	0.0022	5e-04	0.0404	0.0153	0.0294	0.0779	0.0149	0.1158	5e-04
2	rs116439659	128826427	0.97	0.285396128624663	1	0.069019173236101	0.0393817306458715	0.0445160453611691	0.0168	0.0228	0.0147	0.0031	0.1543	0.0023	0.0023	0.0601	5e-04	0.108	0.1481	0.0231	8e-04	0.1137	0.022	0.0046	0.0025	0.0022	5e-04	0.0404	0.0153	0.0295	0.0779	0.0149	0.1158	5e-04
2	rs13023616	128826998	0.97	0.285396128624663	1	0.069019173236101	0.0393259746437742	0.0441692079154671	0.0168	0.0228	0.0147	0.0031	0.1543	0.0023	0.0023	0.0601	5e-04	0.108	0.1481	0.0231	8e-04	0.1137	0.022	0.0046	0.0025	0.0022	5e-04	0.0404	0.0153	0.0295	0.0779	0.0149	0.1158	5e-04
2	rs75951621	128829379	0.97	0.285396128624663	1	0.069019173236101	0.0388957087023269	0.0441692079154671	0.0168	0.0228	0.0147	0.0031	0.1543	0.0023	0.0023	0.0601	5e-04	0.108	0.1482	0.0231	8e-04	0.1137	0.022	0.0046	0.0025	0.0022	5e-04	0.0404	0.0153	0.0295	0.0779	0.0149	0.1158	6e-04
2	rs7598159	128837716	0.97	0.285396128624663	1	0.069019173236101	0.0305374706210098	0.0450385573984819	0.0167	0.0229	0.0147	0.003	0.1545	0.0023	0.0023	0.0602	6e-04	0.1077	0.1478	0.0231	8e-04	0.1136	0.0219	0.0047	0.0023	0.0022	5e-04	0.0404	0.0156	0.0295	0.078	0.015	0.1156	6e-04
2	rs11683290	128843365	0.97	0.285396128624663	1	0.069019173236101	0.0302000042407814	0.0470367950796664	0.0167	0.0229	0.0148	0.003	0.1547	0.0023	0.0023	0.0602	6e-04	0.1075	0.1477	0.0232	8e-04	0.1134	0.0219	0.0047	0.0023	0.0022	5e-04	0.0405	0.0157	0.0295	0.0778	0.0152	0.1156	7e-04
2	rs78900746	128850659	0.97	0.285396128624663	1	0.069019173236101	0.0297617935163139	0.0431359396601652	0.0167	0.0229	0.0148	0.003	0.1547	0.0023	0.0023	0.0602	6e-04	0.1075	0.1477	0.0231	8e-04	0.1134	0.0219	0.0047	0.0023	0.0022	5e-04	0.0405	0.0158	0.0295	0.0778	0.0152	0.1156	7e-04
2	rs7419718	128858829	0.97	0.285396128624663	1	0.069019173236101	0.0297617935163139	0.043078855317421	0.0167	0.0229	0.0148	0.003	0.1547	0.0023	0.0023	0.0602	6e-04	0.1075	0.1477	0.0231	8e-04	0.1134	0.0219	0.0047	0.0023	0.0022	5e-04	0.0405	0.0158	0.0295	0.0778	0.0152	0.1156	7e-04
2	rs80160667	128878066	0.97	0.285396128624663	1	0.069019173236101	0.0267339749997502	0.0391126345579605	0.0166	0.0228	0.0148	0.003	0.1548	0.0023	0.0023	0.0602	6e-04	0.1073	0.1477	0.0231	9e-04	0.1133	0.0219	0.0047	0.0023	0.0022	6e-04	0.0406	0.0159	0.0295	0.0777	0.0153	0.1156	7e-04
2	rs75728899	128914748	0.97	0.285396128624663	1	0.069019173236101	0.0266702285634227	0.0397708889073667	0.0166	0.0228	0.0148	0.003	0.1548	0.0023	0.0024	0.0602	6e-04	0.1073	0.1477	0.0231	9e-04	0.1133	0.0219	0.0047	0.0023	0.0022	6e-04	0.0406	0.0159	0.0295	0.0777	0.0153	0.1156	7e-04
2	rs17793615	128939695	0.97	0.285396128624663	1	0.069019173236101	0.0269900439394742	0.0416627261370091	0.0166	0.0227	0.0148	0.003	0.1547	0.0023	0.0024	0.0602	6e-04	0.1073	0.1476	0.0231	9e-04	0.1133	0.0219	0.0047	0.0023	0.0022	6e-04	0.0406	0.0159	0.0295	0.0777	0.0153	0.1156	7e-04
2	rs744265	128944424	0.97	0.285396128624663	1	0.069019173236101	0.0259865548304204	0.0429647877345991	0.0166	0.0227	0.0148	0.003	0.1547	0.0023	0.0024	0.0602	6e-04	0.1072	0.1476	0.0231	9e-04	0.1133	0.0219	0.0047	0.0023	0.0022	6e-04	0.0406	0.0159	0.0295	0.0777	0.0153	0.1157	7e-04
2	rs114641579	128960351	0.97	0.285396128624663	1	0.069019173236101	0.0236286380159214	0.0433073947657033	0.0166	0.0226	0.0149	0.0031	0.1542	0.0024	0.0024	0.0606	7e-04	0.1072	0.1476	0.0229	9e-04	0.1134	0.0218	0.0048	0.0024	0.0022	6e-04	0.0406	0.016	0.0295	0.0778	0.0154	0.1154	7e-04
2	rs79281376	128964056	0.97	0.285396128624663	1	0.069019173236101	0.0226788070210428	0.0448059960137216	0.0166	0.0225	0.0149	0.0031	0.1537	0.0025	0.0025	0.0611	7e-04	0.1071	0.1476	0.0227	9e-04	0.1135	0.0217	0.0048	0.0024	0.0022	6e-04	0.0407	0.0161	0.0295	0.0779	0.0154	0.1152	7e-04
2	rs78349118	128965176	0.97	0.285396128624663	1	0.069019173236101	0.0226693552166049	0.044747939085228	0.0166	0.0225	0.0149	0.0031	0.1537	0.0025	0.0025	0.0611	7e-04	0.1071	0.1476	0.0227	9e-04	0.1135	0.0217	0.0048	0.0024	0.0022	6e-04	0.0407	0.0161	0.0294	0.0779	0.0154	0.1152	7e-04
2	rs11888717	128965774	0.97	0.285396128624663	1	0.069019173236101	0.0227261085738496	0.0441692079154671	0.0166	0.0225	0.0149	0.0031	0.1537	0.0025	0.0025	0.0611	7e-04	0.1071	0.1476	0.0227	9e-04	0.1135	0.0217	0.0048	0.0024	0.0022	6e-04	0.0407	0.0161	0.0294	0.0779	0.0154	0.1152	7e-04
2	rs6431000	128969872	0.97	0.285396128624663	1	0.069019173236101	0.0242775013276264	0.0435938262259931	0.0166	0.0222	0.0149	0.0031	0.1537	0.0025	0.0025	0.0611	7e-04	0.1076	0.1476	0.0226	9e-04	0.1135	0.0217	0.0049	0.0024	0.0022	6e-04	0.0407	0.0161	0.0294	0.0778	0.0154	0.1151	7e-04
2	rs79843143	128981483	0.97	0.285396128624663	1	0.069019173236101	0.0230209633294382	0.0397158453180618	0.0166	0.0219	0.0149	0.0031	0.1536	0.0026	0.0026	0.0612	7e-04	0.1073	0.1478	0.0225	9e-04	0.1134	0.0218	0.0051	0.0025	0.0022	7e-04	0.0408	0.0161	0.0295	0.0776	0.0153	0.115	7e-04
2	rs9646705	128993472	0.97	0.285396128624663	1	0.069019173236101	0.0214373510874225	0.0382967962738391	0.0166	0.0219	0.0149	0.003	0.1535	0.0026	0.0026	0.0613	7e-04	0.1073	0.1478	0.0225	9e-04	0.1135	0.0218	0.0051	0.0025	0.0023	7e-04	0.0408	0.0162	0.0295	0.0775	0.0153	0.1149	7e-04
2	rs80000468	128994865	0.97	0.285396128624663	1	0.069019173236101	0.0215647052946335	0.0381345621301667	0.0166	0.0219	0.0149	0.003	0.1535	0.0026	0.0026	0.0613	7e-04	0.1073	0.1477	0.0225	9e-04	0.1135	0.0218	0.0051	0.0025	0.0023	7e-04	0.0408	0.0162	0.0295	0.0775	0.0153	0.1149	7e-04
2	rs112892063	129000985	0.98	0.255415240389183	1	0.069019173236101	0.0211572870778003	0.0359487385041832	0.0166	0.0218	0.015	0.003	0.1534	0.0027	0.0027	0.0611	7e-04	0.1072	0.1477	0.0225	0.001	0.1134	0.0219	0.0052	0.0025	0.0023	7e-04	0.0409	0.0162	0.0296	0.0775	0.0154	0.115	8e-04
2	rs6733201	129008332	0.98	0.255415240389183	1	0.069019173236101	0.0212563600829253	0.0369011486099333	0.0165	0.0218	0.015	0.003	0.1533	0.0027	0.0027	0.0609	7e-04	0.1071	0.1477	0.0224	0.001	0.1133	0.0219	0.0052	0.0026	0.0023	7e-04	0.0409	0.0161	0.0297	0.0775	0.0155	0.115	8e-04
2	rs6731871	129013157	0.98	0.255415240389183	1	0.069019173236101	0.0244766199931531	0.0296517909980585	0.0164	0.0214	0.015	0.0031	0.1527	0.0028	0.003	0.0603	8e-04	0.107	0.1475	0.0219	0.0011	0.1128	0.0222	0.0055	0.0028	0.0023	7e-04	0.0412	0.0162	0.0301	0.0778	0.0157	0.1149	9e-04
2	rs4429419	129016127	0.98	0.255415240389183	1	0.069019173236101	0.0418891967431829	0.0254243440375188	0.0161	0.0207	0.0151	0.0037	0.1516	0.0032	0.0036	0.0595	9e-04	0.1069	0.147	0.0212	0.0013	0.1111	0.0227	0.006	0.0032	0.0025	8e-04	0.0419	0.0163	0.0313	0.0779	0.0161	0.1149	0.001
2	rs35428087	129018064	0.99	0.227721472602965	1	0.069019173236101	0.0446405355754787	0.0296036822255368	0.0159	0.0205	0.0152	0.0039	0.1509	0.0032	0.0037	0.0595	9e-04	0.1072	0.1466	0.021	0.0014	0.111	0.0227	0.0061	0.0034	0.0024	8e-04	0.0423	0.0166	0.0314	0.078	0.0161	0.1145	0.001
2	rs116225293	129019755	0.99	0.227721472602965	1	0.069019173236101	0.0431681795278919	0.0303291330216578	0.0159	0.0204	0.0152	0.0039	0.1508	0.0033	0.0037	0.0595	9e-04	0.1072	0.1465	0.021	0.0014	0.1109	0.0226	0.0061	0.0034	0.0024	8e-04	0.0423	0.0166	0.0315	0.0781	0.0162	0.1144	0.001
2	rs6745289	129020861	0.99	0.227721472602965	0.99	0.0817332193164052	0.0434808507615707	0.0312597484489833	0.0159	0.0204	0.0153	0.0039	0.1507	0.0033	0.0037	0.0595	9e-04	0.1072	0.1465	0.021	0.0015	0.1108	0.0226	0.0061	0.0034	0.0024	8e-04	0.0424	0.0167	0.0315	0.0781	0.0162	0.1144	0.001
2	rs10189872	129022575	0.99	0.227721472602965	0.98	0.0961760782036991	0.0446405355754787	0.032504069343365	0.0158	0.0203	0.0153	0.0039	0.1506	0.0033	0.0038	0.0595	9e-04	0.1072	0.1465	0.0209	0.0015	0.1106	0.0225	0.0061	0.0035	0.0024	8e-04	0.0425	0.0167	0.0316	0.0782	0.0162	0.1144	0.001
2	rs35313751	129026457	1	0.202230525110681	0.98	0.0961760782036991	0.0658943632146448	0.0522603661538832	0.0154	0.0193	0.0157	0.0043	0.1488	0.0035	0.0043	0.059	9e-04	0.1068	0.1466	0.0205	0.0018	0.1087	0.022	0.0065	0.004	0.0027	0.001	0.0435	0.0176	0.0326	0.0788	0.0167	0.1139	0.0011
2	rs13019283	129027157	1	0.202230525110681	0.98	0.0961760782036991	0.0690376244228447	0.059089864750233	0.0153	0.0191	0.0158	0.0044	0.1489	0.0036	0.0044	0.0588	9e-04	0.1068	0.1465	0.0204	0.0018	0.1082	0.0218	0.0066	0.0042	0.0027	0.001	0.0437	0.0179	0.0328	0.0788	0.0167	0.1136	0.0012
2	rs6756336	129028201	1	0.202230525110681	0.98	0.0961760782036991	0.0788708828860564	0.0632101872033475	0.0153	0.019	0.0159	0.0044	0.1489	0.0037	0.0045	0.0587	9e-04	0.1067	0.1462	0.0203	0.0019	0.1081	0.0217	0.0066	0.0043	0.0027	0.0011	0.0439	0.018	0.0329	0.0789	0.0167	0.1136	0.0012
2	rs4662783	129030248	1	0.202230525110681	0.98	0.0961760782036991	0.0850696758201637	0.0658619093009029	0.0152	0.019	0.0159	0.0045	0.149	0.0037	0.0046	0.0586	9e-04	0.1066	0.1461	0.0203	0.0019	0.108	0.0216	0.0067	0.0043	0.0027	0.0011	0.044	0.0181	0.0331	0.0789	0.0167	0.1135	0.0012
2	rs4662784	129030337	1	0.202230525110681	0.98	0.0961760782036991	0.0867547138904669	0.066342698528096	0.0152	0.019	0.0159	0.0045	0.149	0.0037	0.0046	0.0586	9e-04	0.1066	0.1461	0.0203	0.0019	0.108	0.0216	0.0067	0.0043	0.0027	0.0011	0.044	0.0181	0.0331	0.0789	0.0167	0.1135	0.0012
2	rs116476445	129030752	1	0.202230525110681	0.98	0.0961760782036991	0.0821031547336485	0.0670320793301974	0.0152	0.019	0.0159	0.0045	0.149	0.0037	0.0046	0.0586	9e-04	0.1066	0.146	0.0203	0.0019	0.108	0.0216	0.0067	0.0043	0.0027	0.0011	0.044	0.0181	0.0331	0.0789	0.0167	0.1134	0.0012
2	rs10178365	129032095	1	0.202230525110681	0.98	0.0961760782036991	0.0831303508856515	0.0698895715461525	0.0152	0.0189	0.0158	0.0045	0.149	0.0037	0.0047	0.0586	9e-04	0.1066	0.146	0.0203	0.0019	0.108	0.0216	0.0067	0.0044	0.0028	0.0011	0.0441	0.0181	0.0331	0.079	0.0167	0.1135	0.0012
2	rs1868393	129038225	1	0.202230525110681	0.98	0.0961760782036991	0.0890102910543009	0.0758247429028631	0.0151	0.0188	0.0158	0.0045	0.149	0.0038	0.0048	0.0585	9e-04	0.1065	0.1458	0.0201	0.0019	0.1079	0.0215	0.0067	0.0044	0.0028	0.0011	0.0444	0.0181	0.0332	0.079	0.0167	0.1135	0.0012
2	rs17794012	129039724	1	0.202230525110681	0.98	0.0961760782036991	0.0936568193165007	0.0773578385758807	0.0151	0.0188	0.0158	0.0046	0.149	0.0038	0.0048	0.0585	9e-04	0.1064	0.1457	0.0201	0.0019	0.108	0.0215	0.0067	0.0044	0.0028	0.0011	0.0444	0.0181	0.0332	0.079	0.0167	0.1136	0.0012
2	rs1375347	129050909	1	0.202230525110681	0.98	0.0961760782036991	0.700767289617386	0.157212607074504	0.0136	0.0184	0.0155	0.0046	0.1496	0.004	0.008	0.0577	0.001	0.1058	0.1458	0.0197	0.0022	0.1083	0.0214	0.0068	0.0045	0.0029	0.0012	0.0445	0.0177	0.0332	0.0788	0.0169	0.1129	0.0011
2	rs79987034	129061297	1.01	0.178854520006857	0.98	0.0961760782036991	1.19367038517875	0.205241821329961	0.0132	0.0183	0.0154	0.0047	0.1493	0.0041	0.0088	0.0579	0.001	0.1058	0.1459	0.0195	0.0022	0.1084	0.0214	0.0067	0.0046	0.0029	0.0012	0.0445	0.0177	0.033	0.0788	0.0169	0.1128	0.0011
2	rs714129	129061452	1.01	0.178854520006857	0.98	0.0961760782036991	1.19155265626327	0.201772997176456	0.0132	0.0183	0.0154	0.0046	0.1493	0.0041	0.0088	0.0579	0.001	0.1059	0.1459	0.0195	0.0022	0.1084	0.0215	0.0066	0.0046	0.0029	0.0012	0.0445	0.0177	0.033	0.0788	0.0169	0.1128	0.0011
2	rs113122768	129064989	1.01	0.178854520006857	0.98	0.0961760782036991	1.31905896933317	0.212984867336905	0.0131	0.0183	0.0154	0.0047	0.1493	0.0041	0.009	0.0579	0.001	0.1059	0.1459	0.0194	0.0022	0.1084	0.0214	0.0066	0.0046	0.0028	0.0012	0.0445	0.0178	0.033	0.0787	0.0169	0.1129	0.0011
2	rs201154532	129076016	1.01	0.178854520006857	0.98	0.0961760782036991	2.00770109936918	0.279667907373539	0.0127	0.0182	0.015	0.0048	0.1492	0.0043	0.0098	0.0581	9e-04	0.1056	0.1455	0.0193	0.0023	0.1092	0.0215	0.0067	0.0048	0.0029	0.0012	0.0444	0.0178	0.0328	0.0782	0.017	0.1129	0.0011
2	rs62158071	129078169	1.01	0.178854520006857	0.98	0.0961760782036991	2.10744872878669	0.299785717334006	0.0127	0.0182	0.015	0.0048	0.1492	0.0043	0.0099	0.0581	9e-04	0.1056	0.1455	0.0192	0.0023	0.1093	0.0215	0.0068	0.0048	0.0026	0.0012	0.0445	0.0177	0.0328	0.0782	0.017	0.113	0.001
2	rs840884	129078206	1.01	0.178854520006857	0.98	0.0961760782036991	2.07634460763841	0.281765454544118	0.0127	0.0182	0.0151	0.0048	0.1492	0.0043	0.0099	0.0581	9e-04	0.1056	0.1456	0.0193	0.0023	0.1093	0.0216	0.0067	0.0048	0.0026	0.0012	0.0444	0.0177	0.0329	0.0781	0.017	0.113	0.001
2	rs10206478	129086082	1.02	0.157502178544443	0.98	0.0961760782036991	19.5298880819165	0.991948159198977	0.0125	0.0181	0.0146	0.0051	0.1501	0.0055	0.0172	0.0563	0.001	0.1059	0.1433	0.0186	0.0025	0.1057	0.0223	0.0073	0.0053	0.0025	0.0011	0.0443	0.0183	0.0344	0.076	0.0177	0.1089	0.0011
2	rs11890277	129090109	1.02	0.157502178544443	0.98	0.0961760782036991	19.0756413968939	0.906892418418606	0.0125	0.0181	0.0144	0.0051	0.1512	0.0054	0.0171	0.0563	0.001	0.1061	0.1436	0.0181	0.0025	0.1055	0.0221	0.0071	0.0053	0.0025	0.0011	0.0442	0.0186	0.0344	0.0761	0.0178	0.1085	0.0011
2	rs59769349	129100179	1.02	0.157502178544443	0.98	0.0961760782036991	18.9883601220705	0.977748420039145	0.0125	0.0182	0.0142	0.0051	0.1516	0.0054	0.017	0.0565	0.001	0.1062	0.144	0.0178	0.0024	0.1056	0.022	0.0069	0.0054	0.0025	0.001	0.0442	0.019	0.0343	0.076	0.0178	0.1082	0.0012
2	rs72974011	129103344	1.02	0.157502178544443	0.98	0.0961760782036991	18.8348219101231	0.969629508440637	0.0125	0.0181	0.0142	0.0051	0.1517	0.0054	0.017	0.0563	0.001	0.1064	0.1439	0.0178	0.0023	0.1058	0.0221	0.0069	0.0054	0.0024	0.001	0.0442	0.019	0.0343	0.076	0.0179	0.1081	0.0012
2	rs62158109	129107153	1.02	0.157502178544443	0.98	0.0961760782036991	18.9476702688581	0.939500357010633	0.0125	0.0181	0.0141	0.0051	0.1518	0.0054	0.017	0.0562	0.001	0.1066	0.1437	0.0178	0.0023	0.106	0.0221	0.0068	0.0055	0.0023	9e-04	0.0442	0.0189	0.0344	0.0759	0.0179	0.1081	0.0013
2	rs116491244	129108590	1.02	0.157502178544443	0.98	0.0961760782036991	18.9454711256074	0.929867392266887	0.0124	0.0181	0.0141	0.0051	0.1518	0.0054	0.017	0.0562	0.001	0.1066	0.1437	0.0178	0.0023	0.106	0.0221	0.0068	0.0055	0.0023	9e-04	0.0442	0.019	0.0344	0.0759	0.0179	0.1081	0.0013
2	rs76442299	129115531	1.02	0.157502178544443	0.98	0.0961760782036991	18.7652495424313	0.915219321647906	0.0124	0.0181	0.0141	0.005	0.152	0.0054	0.0169	0.0562	0.001	0.1067	0.1436	0.0179	0.0023	0.1061	0.022	0.0067	0.0054	0.0023	9e-04	0.0442	0.019	0.0344	0.0758	0.018	0.108	0.0013
2	rs62158124	129118809	1.02	0.157502178544443	0.98	0.0961760782036991	18.87181814809	0.942662988840735	0.0124	0.0181	0.0141	0.0051	0.1521	0.0054	0.0169	0.0562	0.001	0.1068	0.1436	0.0179	0.0023	0.1061	0.022	0.0067	0.0055	0.0022	8e-04	0.0443	0.019	0.0344	0.0758	0.018	0.108	0.0013
2	rs2897293	129123452	1.02	0.157502178544443	0.98	0.0961760782036991	19.1941734292506	0.923876544277916	0.0126	0.0184	0.0139	0.0052	0.1524	0.0056	0.0172	0.0558	0.0011	0.1066	0.1428	0.0178	0.0024	0.1062	0.0216	0.0068	0.0056	0.0023	9e-04	0.0445	0.0192	0.0344	0.0761	0.0179	0.1069	0.0016
2	rs936126	129124335	1.02	0.157502178544443	0.97	0.112481740502774	19.192704987538	0.933023565786371	0.0127	0.0184	0.0138	0.0052	0.1523	0.0056	0.0172	0.0558	0.0012	0.1065	0.1425	0.0178	0.0024	0.1063	0.0215	0.0069	0.0057	0.0023	9e-04	0.0446	0.0192	0.0346	0.0761	0.0179	0.1068	0.0017
2	rs13003210	129125337	1.03	0.13807906481078	0.97	0.112481740502774	18.8692537613486	0.889972119210677	0.0127	0.0184	0.0138	0.0053	0.1522	0.0057	0.0172	0.0557	0.0012	0.1065	0.1422	0.0179	0.0024	0.1062	0.0215	0.0069	0.0058	0.0023	9e-04	0.0447	0.0193	0.0347	0.076	0.0179	0.1067	0.0017
2	rs13418523	129131075	1.03	0.13807906481078	0.97	0.112481740502774	18.3322520013966	0.907049387988657	0.0127	0.0185	0.0135	0.0055	0.1523	0.0058	0.0172	0.0553	0.0016	0.106	0.1405	0.0183	0.0025	0.1059	0.0212	0.0071	0.006	0.0025	0.001	0.045	0.0195	0.0353	0.0757	0.018	0.1068	0.002
2	rs881345	129132492	1.03	0.13807906481078	0.97	0.112481740502774	17.9156465194019	0.895605050596397	0.0128	0.0186	0.0134	0.0056	0.1522	0.0059	0.0171	0.0551	0.0017	0.1059	0.1401	0.0185	0.0025	0.1056	0.0212	0.0072	0.0061	0.0026	0.001	0.0448	0.0195	0.0355	0.0759	0.018	0.1068	0.0021
2	rs2043876	129137203	1.05	0.104628957265627	0.97	0.112481740502774	0.110216054303127	0.158271656777745	0.0129	0.0186	0.0138	0.0056	0.1522	0.006	0.0062	0.0546	0.0019	0.1063	0.1396	0.0189	0.0026	0.1125	0.0216	0.0074	0.0062	0.0027	0.001	0.045	0.0197	0.0361	0.0759	0.0184	0.1071	0.0022
2	rs4662805	129142384	1.05	0.104628957265627	0.97	0.112481740502774	0.114143949292543	0.148737755876929	0.0131	0.0186	0.0139	0.0057	0.1523	0.0061	0.0062	0.0545	0.0019	0.1061	0.1392	0.019	0.0027	0.1124	0.0216	0.0074	0.0062	0.0028	0.001	0.0451	0.0199	0.0362	0.0757	0.0184	0.1071	0.0023
2	rs7565310	129143954	1.05	0.104628957265627	0.97	0.112481740502774	0.117245053184529	0.156252030030194	0.0131	0.0185	0.0139	0.0057	0.1523	0.0061	0.0063	0.0544	0.002	0.1059	0.1391	0.019	0.0027	0.1123	0.0217	0.0075	0.0062	0.0029	0.001	0.0451	0.0201	0.0362	0.0756	0.0184	0.107	0.0023
2	rs13399843	129151338	1.06	0.0904005175896243	0.97	0.112481740502774	0.122313172573963	0.15798257461064	0.0134	0.0184	0.0138	0.0056	0.1526	0.006	0.0064	0.0537	0.002	0.1056	0.1384	0.0191	0.0028	0.1127	0.0213	0.0075	0.006	0.003	0.001	0.0452	0.0204	0.0363	0.076	0.0185	0.1067	0.0024
2	rs13413948	129161158	1.06	0.0904005175896243	0.97	0.112481740502774	0.113390565512884	0.1593332279395	0.0134	0.0184	0.0135	0.0056	0.1527	0.006	0.0064	0.0537	0.002	0.1056	0.1384	0.0194	0.0028	0.1127	0.0213	0.0075	0.006	0.0031	0.0011	0.0452	0.0204	0.0362	0.0761	0.0188	0.1065	0.0024
2	rs75457542	129161801	1.06	0.0904005175896243	0.97	0.112481740502774	0.121120814793929	0.158464482425801	0.0134	0.0184	0.0135	0.0056	0.1527	0.006	0.0064	0.0537	0.002	0.1056	0.1384	0.0194	0.0028	0.1127	0.0213	0.0075	0.006	0.0031	0.0011	0.0452	0.0204	0.0362	0.0761	0.0188	0.1065	0.0025
2	rs35499635	129165052	1.06	0.0904005175896243	0.97	0.112481740502774	0.121934336499583	0.193860061239664	0.0134	0.0184	0.0135	0.0055	0.1527	0.006	0.0064	0.0537	0.002	0.1056	0.1383	0.0194	0.0028	0.1127	0.0212	0.0075	0.006	0.0031	0.0011	0.0452	0.0204	0.0362	0.0761	0.0189	0.1065	0.0025
2	rs73958924	129166706	1.06	0.0904005175896243	0.97	0.112481740502774	0.12313156128522	0.198949632167087	0.0134	0.0184	0.0134	0.0055	0.1527	0.006	0.0064	0.0537	0.002	0.1055	0.1383	0.0194	0.0028	0.1127	0.0212	0.0075	0.006	0.0031	0.0011	0.0452	0.0204	0.0362	0.0761	0.0189	0.1065	0.0025
2	rs13018236	129172944	1.06	0.0904005175896243	0.97	0.112481740502774	0.131681638428629	0.236439561525388	0.0134	0.0183	0.0134	0.0055	0.1527	0.006	0.0063	0.0536	0.002	0.1054	0.1381	0.0193	0.0028	0.1128	0.0212	0.0075	0.006	0.0031	0.0011	0.0453	0.0205	0.0362	0.076	0.019	0.1068	0.0025
2	rs114246257	129173540	1.06	0.0904005175896243	0.97	0.112481740502774	0.127392998380807	0.246891155610143	0.0133	0.0182	0.0134	0.0054	0.1528	0.006	0.0063	0.0535	0.002	0.1053	0.1377	0.0194	0.0028	0.113	0.0212	0.0074	0.006	0.0031	0.0011	0.0454	0.0205	0.0363	0.0762	0.0191	0.1068	0.0024
2	rs2124432	129184166	1.08	0.0664216607683517	0.97	0.112481740502774	0.102980673048959	0.388699814719388	0.0131	0.0176	0.0132	0.005	0.153	0.0062	0.0063	0.0528	0.0021	0.1044	0.1346	0.0196	0.0028	0.1151	0.0205	0.0072	0.0059	0.0035	0.0014	0.0459	0.0206	0.037	0.0776	0.0207	0.1065	0.0019
2	rs1540493	129184866	1.08	0.0664216607683517	0.94	0.173887076546345	0.103111895208989	0.385883260852052	0.0131	0.0176	0.0132	0.005	0.153	0.0062	0.0063	0.0528	0.0021	0.1044	0.1346	0.0196	0.0028	0.1151	0.0205	0.0072	0.0059	0.0035	0.0014	0.0458	0.0206	0.037	0.0777	0.0207	0.1065	0.0019
2	rs4662815	129190005	1.08	0.0664216607683517	0.94	0.173887076546345	0.106506677766995	0.390495125114985	0.013	0.0176	0.0132	0.005	0.153	0.0063	0.0063	0.0528	0.0021	0.1044	0.1345	0.0195	0.0028	0.1151	0.0205	0.0072	0.0059	0.0035	0.0014	0.0459	0.0206	0.037	0.0777	0.0207	0.1065	0.0019
2	rs76415080	129197489	1.08	0.0664216607683517	0.94	0.173887076546345	0.105678227782107	0.401056258058075	0.013	0.0177	0.0132	0.005	0.1531	0.0063	0.0063	0.0529	0.0021	0.1045	0.1344	0.0195	0.0028	0.1151	0.0204	0.0072	0.0059	0.0035	0.0014	0.0459	0.0206	0.037	0.0777	0.0208	0.1065	0.0019
2	rs73958936	129200814	1.09	0.0564630724803212	0.94	0.173887076546345	0.10427114167209	0.407404028475456	0.013	0.0176	0.0132	0.0049	0.1532	0.0062	0.0063	0.053	0.0022	0.1048	0.1342	0.0195	0.0028	0.1151	0.0204	0.0072	0.0059	0.0035	0.0014	0.0458	0.0205	0.037	0.0778	0.0208	0.1065	0.002
2	rs75232728	129201504	1.09	0.0564630724803212	0.94	0.173887076546345	0.100972988061145	0.406625284789071	0.013	0.0176	0.0132	0.0049	0.1532	0.0062	0.0063	0.053	0.0021	0.1048	0.1341	0.0195	0.0028	0.1151	0.0204	0.0072	0.0058	0.0035	0.0014	0.0458	0.0205	0.037	0.0778	0.0208	0.1065	0.002
2	rs11690893	129202441	1.09	0.0564630724803212	0.94	0.173887076546345	0.101102608846647	0.419787997705509	0.013	0.0176	0.0132	0.0049	0.1532	0.0062	0.0063	0.0531	0.0021	0.1048	0.1341	0.0195	0.0028	0.1151	0.0204	0.0072	0.0058	0.0035	0.0014	0.0458	0.0205	0.037	0.0778	0.0209	0.1066	0.002
2	rs73956003	129202837	1.09	0.0564630724803212	0.94	0.173887076546345	0.102561461633211	0.460612027286464	0.013	0.0176	0.0132	0.0049	0.1532	0.0062	0.0063	0.0531	0.0021	0.1048	0.1341	0.0195	0.0028	0.115	0.0204	0.0072	0.0058	0.0035	0.0014	0.0458	0.0205	0.037	0.0778	0.0209	0.1066	0.002
2	rs4517924	129211017	1.1	0.0477200328108175	0.94	0.173887076546345	0.286038965346732	0.635023482503937	0.0122	0.0176	0.0127	0.0046	0.1537	0.006	0.0064	0.0534	0.0015	0.1058	0.1314	0.0192	0.0025	0.1174	0.0214	0.0068	0.0061	0.0029	0.0013	0.0473	0.0186	0.0367	0.0795	0.0232	0.1049	0.0013
2	rs10175448	129213748	1.1	0.0477200328108175	0.94	0.173887076546345	0.256342058888956	0.577126162637676	0.0122	0.0176	0.0127	0.0046	0.1537	0.006	0.0063	0.0534	0.0015	0.1058	0.1316	0.0192	0.0025	0.1174	0.0214	0.0068	0.0061	0.0029	0.0013	0.0474	0.0185	0.0367	0.0795	0.0232	0.1049	0.0013
2	rs111445005	129214796	1.1	0.0477200328108175	0.94	0.173887076546345	0.270832369872761	0.543571080796144	0.0122	0.0176	0.0126	0.0045	0.1537	0.0059	0.0062	0.0533	0.0014	0.1056	0.1319	0.0191	0.0025	0.1175	0.0215	0.0067	0.006	0.0028	0.0013	0.0476	0.0186	0.0367	0.0792	0.0235	0.1052	0.0013
2	rs10194428	129215918	1.09	0.0564630724803212	0.94	0.173887076546345	0.263692154964209	0.523096360519888	0.0122	0.0176	0.0126	0.0045	0.1537	0.0059	0.0062	0.0533	0.0014	0.1056	0.1319	0.0191	0.0025	0.1175	0.0215	0.0067	0.006	0.0029	0.0013	0.0476	0.0187	0.0367	0.0792	0.0236	0.1052	0.0013
2	rs17217459	129226163	1.09	0.0564630724803212	0.94	0.173887076546345	0.262376202459491	0.468680218915107	0.0122	0.0176	0.0127	0.0045	0.1537	0.0059	0.0061	0.0533	0.0014	0.1056	0.1319	0.0191	0.0025	0.1175	0.0215	0.0067	0.006	0.0028	0.0013	0.0476	0.0187	0.0367	0.0791	0.0236	0.1052	0.0013
2	rs12623551	129230359	1.09	0.0564630724803212	0.94	0.173887076546345	0.272541032599	0.518665431578416	0.0122	0.0176	0.0127	0.0045	0.1537	0.0059	0.0061	0.0532	0.0014	0.1055	0.132	0.0191	0.0025	0.1176	0.0215	0.0066	0.006	0.0029	0.0013	0.0477	0.0188	0.0367	0.079	0.0237	0.1051	0.0013
2	rs72847824	129232604	1.09	0.0564630724803212	0.94	0.173887076546345	0.28546955497453	0.545811355570386	0.0122	0.0176	0.0126	0.0044	0.1538	0.0058	0.006	0.0532	0.0013	0.1057	0.1321	0.0191	0.0025	0.1175	0.0215	0.0066	0.006	0.0029	0.0013	0.0479	0.0188	0.0367	0.0788	0.0239	0.1051	0.0012
2	rs2011526	129235584	1.09	0.0564630724803212	0.94	0.173887076546345	0.283434157191517	0.48057922384271	0.0122	0.0176	0.0127	0.0044	0.1537	0.0057	0.006	0.0533	0.0013	0.1057	0.1322	0.0191	0.0025	0.1175	0.0215	0.0066	0.006	0.0029	0.0013	0.0479	0.0188	0.0368	0.0788	0.0239	0.105	0.0012
2	rs76979977	129236932	1.09	0.0564630724803212	0.94	0.173887076546345	0.296295320629734	0.510796419709572	0.0122	0.0176	0.0127	0.0044	0.1537	0.0057	0.006	0.0533	0.0013	0.1057	0.1322	0.0191	0.0025	0.1175	0.0215	0.0065	0.006	0.0029	0.0013	0.0479	0.0188	0.0368	0.0788	0.0239	0.105	0.0012
2	rs10193934	129256269	1.09	0.0564630724803212	0.94	0.173887076546345	0.336179252802794	0.542731565370679	0.0121	0.0175	0.0127	0.0044	0.1547	0.0055	0.0059	0.0537	0.0013	0.1044	0.131	0.0194	0.0025	0.1182	0.0218	0.0065	0.0059	0.0029	0.0012	0.0481	0.019	0.0367	0.0782	0.025	0.1046	0.0012
2	rs78170386	129258619	1.09	0.0564630724803212	0.94	0.173887076546345	0.332107935169347	0.487238126529828	0.0121	0.0175	0.0127	0.0043	0.1549	0.0055	0.0059	0.0537	0.0013	0.1042	0.1305	0.0195	0.0025	0.1184	0.0219	0.0065	0.0059	0.0029	0.0012	0.0482	0.0191	0.0367	0.0781	0.0251	0.1047	0.0012
2	rs72983597	129262205	1.09	0.0564630724803212	0.94	0.173887076546345	0.311593040376098	0.463162987269957	0.012	0.0175	0.0127	0.0043	0.1551	0.0055	0.0059	0.0538	0.0013	0.1039	0.1299	0.0196	0.0025	0.1188	0.022	0.0065	0.0059	0.0029	0.0012	0.0483	0.0191	0.0367	0.0781	0.025	0.1047	0.0011
2	rs112737789	129263958	1.09	0.0564630724803212	0.94	0.173887076546345	0.309015122859393	0.462222730471199	0.012	0.0175	0.0127	0.0044	0.1551	0.0055	0.0059	0.0538	0.0013	0.1039	0.1299	0.0196	0.0025	0.1189	0.022	0.0065	0.0059	0.0029	0.0012	0.0483	0.0192	0.0367	0.078	0.025	0.1048	0.0011
2	rs7601122	129268393	1.09	0.0564630724803212	0.94	0.173887076546345	0.310203527067266	0.47421443637772	0.012	0.0175	0.0127	0.0044	0.1551	0.0055	0.0059	0.0538	0.0013	0.1039	0.1298	0.0196	0.0025	0.119	0.0221	0.0065	0.0059	0.0029	0.0012	0.0483	0.0192	0.0367	0.078	0.0249	0.1048	0.0011
2	rs80058616	129272093	1.09	0.0564630724803212	0.94	0.173887076546345	0.311195702415877	0.476378703121901	0.012	0.0175	0.0127	0.0044	0.1551	0.0055	0.0059	0.0538	0.0013	0.1038	0.1297	0.0196	0.0025	0.119	0.0221	0.0065	0.0059	0.0029	0.0012	0.0484	0.0192	0.0367	0.078	0.0249	0.1048	0.0011
2	rs77188729	129273887	1.09	0.0564630724803212	0.94	0.173887076546345	0.310451414243781	0.461282974482177	0.012	0.0175	0.0127	0.0044	0.1551	0.0055	0.0059	0.0538	0.0013	0.1038	0.1297	0.0196	0.0025	0.1191	0.0221	0.0065	0.0059	0.0029	0.0012	0.0484	0.0192	0.0367	0.0779	0.0248	0.1049	0.0011
2	rs115861666	129280063	1.09	0.0564630724803212	0.94	0.173887076546345	0.305120306205503	0.416649911554731	0.012	0.0174	0.0127	0.0044	0.1552	0.0055	0.006	0.0538	0.0013	0.1037	0.1295	0.0197	0.0025	0.1192	0.0222	0.0066	0.006	0.0029	0.0012	0.0484	0.0193	0.0366	0.0779	0.0247	0.105	0.0011
2	rs841080	129284155	1.09	0.0564630724803212	0.94	0.173887076546345	0.303354117414463	0.423063602767457	0.012	0.0175	0.0127	0.0044	0.1551	0.0055	0.006	0.0538	0.0013	0.1037	0.1296	0.0197	0.0025	0.1192	0.0223	0.0066	0.006	0.0029	0.0012	0.0484	0.0193	0.0367	0.0778	0.0247	0.1049	0.0011
2	rs2445231	129291445	1.09	0.0564630724803212	0.94	0.173887076546345	0.332827552007166	0.487510419262936	0.012	0.0174	0.0128	0.0044	0.1551	0.0056	0.006	0.0538	0.0013	0.1036	0.1294	0.0197	0.0025	0.1192	0.0223	0.0066	0.006	0.0028	0.0011	0.0483	0.0193	0.0366	0.0779	0.0248	0.1049	0.0011
2	rs841303	129292731	1.09	0.0564630724803212	0.94	0.173887076546345	0.331183905929958	0.484109577421359	0.012	0.0174	0.0128	0.0044	0.1551	0.0056	0.006	0.0539	0.0013	0.1035	0.1294	0.0197	0.0024	0.1192	0.0223	0.0066	0.006	0.0028	0.0011	0.0482	0.0193	0.0366	0.0779	0.0248	0.1049	0.0011
2	rs11684399	129293199	1.09	0.0564630724803212	0.94	0.173887076546345	0.331953837127475	0.492008882964021	0.012	0.0175	0.0128	0.0044	0.1551	0.0056	0.006	0.0539	0.0013	0.1035	0.1294	0.0197	0.0024	0.1192	0.0223	0.0066	0.006	0.0028	0.0011	0.0482	0.0193	0.0366	0.0779	0.0248	0.1049	0.0011
2	rs78766163	129298389	1.09	0.0564630724803212	0.95	0.15120882267165	0.347074468601904	0.409612677979929	0.0119	0.0174	0.0128	0.0044	0.1549	0.0057	0.0061	0.054	0.0013	0.1024	0.1285	0.02	0.0023	0.1196	0.0225	0.0069	0.0061	0.0028	0.001	0.0478	0.0194	0.0366	0.0789	0.0253	0.1049	0.0011
2	rs79739468	129303723	1.08	0.0664216607683517	0.95	0.15120882267165	0.367668402808505	0.411043539350874	0.0118	0.0173	0.0128	0.0045	0.1546	0.0059	0.0061	0.0541	0.0012	0.1017	0.1282	0.0202	0.0023	0.1199	0.0226	0.007	0.0063	0.0027	0.001	0.0476	0.0194	0.0365	0.0794	0.0255	0.1047	0.0011
2	rs72973458	129306024	1.08	0.0664216607683517	0.95	0.15120882267165	0.360718139440837	0.413127217201754	0.0118	0.0173	0.0128	0.0045	0.1546	0.0059	0.0062	0.0541	0.0012	0.1016	0.1281	0.0202	0.0022	0.1199	0.0226	0.007	0.0063	0.0027	0.001	0.0476	0.0194	0.0365	0.0794	0.0255	0.1047	0.0011
2	rs79007940	129307377	1.08	0.0664216607683517	0.95	0.15120882267165	0.35123959417092	0.413257542272414	0.0118	0.0173	0.0128	0.0045	0.1546	0.0059	0.0062	0.0541	0.0012	0.1016	0.1281	0.0202	0.0022	0.1199	0.0226	0.007	0.0063	0.0027	0.001	0.0476	0.0194	0.0365	0.0794	0.0256	0.1047	0.0011
2	rs705069	129307899	1.08	0.0664216607683517	0.95	0.15120882267165	0.34528978153194	0.410002777911692	0.0118	0.0173	0.0129	0.0045	0.1546	0.0059	0.0062	0.0541	0.0012	0.1016	0.1281	0.0203	0.0022	0.1199	0.0226	0.007	0.0063	0.0027	0.001	0.0477	0.0195	0.0366	0.0794	0.0256	0.1047	0.0011
2	rs79659921	129313121	1.08	0.0664216607683517	0.95	0.15120882267165	0.440270596803837	0.293386994562684	0.0117	0.0174	0.0128	0.0045	0.1527	0.0061	0.0064	0.0542	0.0014	0.0989	0.1266	0.0213	0.0022	0.122	0.0237	0.0074	0.0064	0.0028	0.0012	0.0475	0.02	0.0371	0.0793	0.0265	0.1033	0.0011
2	rs935843	129313433	1.07	0.0776994191057832	0.94	0.173887076546345	0.471743175272755	0.260326382971281	0.0116	0.0175	0.0127	0.0045	0.1522	0.006	0.0065	0.0545	0.0014	0.0987	0.1262	0.0216	0.0022	0.123	0.024	0.0075	0.0064	0.0028	0.0014	0.0474	0.0201	0.0372	0.0784	0.0268	0.103	0.0011
2	rs705071	129316382	1.06	0.0904005175896243	0.94	0.173887076546345	0.624229387032025	0.309461137839901	0.0114	0.0175	0.0125	0.0043	0.1509	0.0059	0.0065	0.0547	0.0014	0.098	0.1257	0.022	0.0023	0.1248	0.0245	0.0075	0.0064	0.0027	0.0016	0.0471	0.0203	0.0375	0.0785	0.0271	0.1021	0.0012
2	rs11679746	129320270	1.06	0.0904005175896243	0.94	0.173887076546345	0.622481066386913	0.31042170516544	0.0114	0.0175	0.0125	0.0043	0.1509	0.0059	0.0065	0.0547	0.0014	0.098	0.1257	0.022	0.0023	0.1248	0.0245	0.0075	0.0064	0.0027	0.0016	0.047	0.0203	0.0375	0.0785	0.0271	0.1021	0.0012
2	rs111637980	129321715	1.06	0.0904005175896243	0.94	0.173887076546345	0.620455829121695	0.314755190716147	0.0114	0.0175	0.0124	0.0043	0.1509	0.0059	0.0065	0.0547	0.0014	0.098	0.1257	0.022	0.0023	0.1249	0.0245	0.0075	0.0064	0.0027	0.0016	0.047	0.0203	0.0375	0.0785	0.0271	0.102	0.0012
2	rs17284982	129331618	1.06	0.0904005175896243	0.94	0.173887076546345	0.617319211675488	0.308501458121557	0.0114	0.0175	0.0124	0.0043	0.1509	0.0059	0.0065	0.0547	0.0014	0.098	0.1257	0.022	0.0023	0.1249	0.0245	0.0075	0.0064	0.0027	0.0016	0.047	0.0203	0.0375	0.0785	0.0271	0.102	0.0012
2	rs6712783	129347833	1.06	0.0904005175896243	0.94	0.173887076546345	0.640702236544132	0.310902321078217	0.0114	0.0174	0.0124	0.0043	0.1508	0.0059	0.0065	0.0547	0.0014	0.098	0.125	0.0222	0.0022	0.125	0.0247	0.0076	0.0064	0.0027	0.0016	0.0468	0.0203	0.0375	0.0786	0.0271	0.1028	0.0012
2	rs841311	129353133	1.06	0.0904005175896243	0.94	0.173887076546345	0.639357400105477	0.288556699369835	0.0114	0.0174	0.0123	0.0043	0.1507	0.0059	0.0065	0.0548	0.0014	0.098	0.1247	0.0222	0.0022	0.125	0.0247	0.0076	0.0063	0.0026	0.0016	0.0468	0.0202	0.0375	0.0786	0.0271	0.1032	0.0012
2	rs76971198	129354253	1.06	0.0904005175896243	0.94	0.173887076546345	0.638437990244252	0.282232227848496	0.0114	0.0175	0.0123	0.0043	0.1507	0.0059	0.0065	0.0548	0.0014	0.098	0.1246	0.0222	0.0022	0.125	0.0247	0.0076	0.0063	0.0026	0.0016	0.0468	0.0202	0.0375	0.0787	0.0271	0.1033	0.0012
2	rs116424010	129354876	1.06	0.0904005175896243	0.94	0.173887076546345	0.638579398693541	0.281065738439562	0.0114	0.0175	0.0123	0.0043	0.1507	0.0059	0.0065	0.0548	0.0014	0.098	0.1246	0.0222	0.0022	0.125	0.0247	0.0076	0.0063	0.0026	0.0016	0.0468	0.0202	0.0375	0.0787	0.0271	0.1033	0.0012
2	rs115570612	129354879	1.06	0.0904005175896243	0.94	0.173887076546345	0.629839087594865	0.27757517708585	0.0114	0.0175	0.0123	0.0043	0.1506	0.0059	0.0065	0.0548	0.0014	0.0979	0.1247	0.0222	0.0022	0.125	0.0247	0.0076	0.0063	0.0027	0.0016	0.0468	0.0202	0.0375	0.0787	0.0271	0.1033	0.0012
2	rs841463	129355260	1.06	0.0904005175896243	0.94	0.173887076546345	0.631245096699751	0.278504683205491	0.0114	0.0175	0.0123	0.0043	0.1506	0.0059	0.0065	0.0548	0.0014	0.0979	0.1247	0.0222	0.0022	0.125	0.0247	0.0076	0.0063	0.0027	0.0016	0.0468	0.0202	0.0375	0.0787	0.0271	0.1033	0.0012
2	rs76304355	129355783	1.06	0.0904005175896243	0.94	0.173887076546345	0.63194863816006	0.279667907373539	0.0114	0.0175	0.0123	0.0043	0.1506	0.0059	0.0065	0.0548	0.0014	0.0979	0.1247	0.0222	0.0022	0.125	0.0247	0.0076	0.0063	0.0027	0.0016	0.0468	0.0202	0.0375	0.0787	0.0271	0.1033	0.0012
2	rs4662830	129374229	1.06	0.0904005175896243	0.94	0.173887076546345	0.642402815313904	0.305149596986818	0.0114	0.0173	0.0124	0.0044	0.1504	0.0059	0.0065	0.055	0.0013	0.0981	0.124	0.0223	0.0022	0.1255	0.0248	0.0076	0.0063	0.0027	0.0016	0.0467	0.0202	0.0375	0.0789	0.0271	0.1033	0.0012
2	rs72839374	129381494	1.06	0.0904005175896243	0.94	0.173887076546345	0.643608632437764	0.325544399730845	0.0114	0.0172	0.0125	0.0044	0.1503	0.0059	0.0065	0.055	0.0013	0.0983	0.1236	0.0224	0.0022	0.1258	0.0249	0.0077	0.0063	0.0026	0.0016	0.0467	0.0201	0.0374	0.0791	0.027	0.1033	0.0012
2	rs35146183	129381762	1.06	0.0904005175896243	0.94	0.173887076546345	0.643395766463765	0.326397518023405	0.0114	0.0172	0.0125	0.0044	0.1503	0.0059	0.0065	0.055	0.0013	0.0983	0.1236	0.0224	0.0022	0.1258	0.0249	0.0077	0.0063	0.0026	0.0016	0.0467	0.0201	0.0374	0.0791	0.027	0.1033	0.0012
2	rs62160814	129386870	1.06	0.0904005175896243	0.94	0.173887076546345	0.645667986850909	0.313429177770568	0.0113	0.0172	0.0125	0.0044	0.1502	0.0059	0.0065	0.0551	0.0013	0.0984	0.1234	0.0224	0.0022	0.1259	0.0249	0.0077	0.0063	0.0026	0.0016	0.0466	0.0201	0.0374	0.0791	0.027	0.1033	0.0011
2	rs112915646	129389497	1.06	0.0904005175896243	0.94	0.173887076546345	0.644247422430337	0.311022509625061	0.0114	0.0172	0.0125	0.0044	0.1502	0.0059	0.0065	0.0551	0.0013	0.0984	0.1234	0.0224	0.0022	0.1259	0.025	0.0077	0.0063	0.0026	0.0016	0.0466	0.0201	0.0374	0.0792	0.027	0.1033	0.0011
2	rs75827100	129391144	1.06	0.0904005175896243	0.94	0.173887076546345	0.647374540310329	0.313549655750438	0.0114	0.0172	0.0126	0.0044	0.1502	0.0059	0.0065	0.0551	0.0013	0.0984	0.1234	0.0224	0.0022	0.126	0.025	0.0077	0.0063	0.0026	0.0016	0.0466	0.0201	0.0374	0.0792	0.027	0.1033	0.0011
2	rs13386062	129394742	1.06	0.0904005175896243	0.94	0.173887076546345	0.649724390202301	0.319833359672414	0.0114	0.0172	0.0126	0.0044	0.1501	0.0059	0.0065	0.055	0.0013	0.0984	0.1234	0.0224	0.0022	0.126	0.025	0.0077	0.0063	0.0026	0.0016	0.0465	0.0201	0.0374	0.0792	0.027	0.1034	0.0011
2	rs6760952	129396169	1.06	0.0904005175896243	0.94	0.173887076546345	0.65844520993602	0.335087344491429	0.0114	0.0172	0.0126	0.0044	0.1501	0.0059	0.0065	0.055	0.0012	0.0985	0.1233	0.0224	0.0022	0.126	0.025	0.0077	0.0063	0.0025	0.0016	0.0465	0.0201	0.0374	0.0792	0.027	0.1034	0.0011
2	rs75638206	129401728	1.06	0.0904005175896243	0.94	0.173887076546345	0.690552033588536	0.356660361560978	0.0114	0.0171	0.0126	0.0044	0.15	0.0059	0.0065	0.0549	0.0012	0.0985	0.1233	0.0224	0.0022	0.1261	0.025	0.0077	0.0063	0.0025	0.0016	0.0464	0.0202	0.0373	0.0792	0.0269	0.1033	0.0011
2	rs79315519	129403323	1.07	0.0776994191057832	0.94	0.173887076546345	0.702168818316158	0.344586154327876	0.0114	0.0169	0.0127	0.0044	0.1498	0.0059	0.0066	0.0547	0.0012	0.0989	0.123	0.0224	0.0022	0.1266	0.0252	0.0078	0.0064	0.0025	0.0016	0.0462	0.0205	0.0373	0.0794	0.027	0.1031	0.0011
2	rs79797508	129405134	1.07	0.0776994191057832	0.94	0.173887076546345	0.743049723291789	0.376959635721298	0.0113	0.0164	0.013	0.0045	0.1499	0.006	0.0067	0.0542	0.0011	0.0991	0.1225	0.0225	0.0021	0.1269	0.0254	0.0078	0.0065	0.0024	0.0016	0.046	0.0208	0.0373	0.0796	0.0271	0.1027	0.001
2	rs62158188	129408061	1.07	0.0776994191057832	0.94	0.173887076546345	0.755504986729442	0.403643883507069	0.0113	0.0163	0.0131	0.0044	0.15	0.0061	0.0069	0.0541	0.0011	0.0991	0.1225	0.0226	0.0021	0.1268	0.0254	0.0078	0.0065	0.0024	0.0016	0.0459	0.0208	0.0373	0.0797	0.0272	0.1025	0.001
2	rs76116450	129417953	1.07	0.0776994191057832	0.94	0.173887076546345	0.758098530205399	0.39937675597139	0.0113	0.0163	0.0131	0.0045	0.15	0.0061	0.0069	0.054	0.0011	0.0991	0.1224	0.0226	0.0021	0.1267	0.0254	0.0078	0.0065	0.0024	0.0016	0.0459	0.0209	0.0373	0.0798	0.0272	0.1025	0.001
2	rs72841874	129420194	1.07	0.0776994191057832	0.94	0.173887076546345	0.757640563364511	0.397183414126187	0.0113	0.0163	0.0131	0.0045	0.15	0.0061	0.0069	0.054	0.0011	0.0991	0.1224	0.0226	0.0021	0.1268	0.0254	0.0078	0.0065	0.0024	0.0016	0.0459	0.0209	0.0373	0.0798	0.0272	0.1025	0.001
2	rs11691336	129420722	1.07	0.0776994191057832	0.94	0.173887076546345	0.758098530205399	0.400668508683093	0.0113	0.0163	0.0131	0.0045	0.15	0.0061	0.0069	0.054	0.0011	0.0991	0.1224	0.0226	0.0021	0.1268	0.0254	0.0078	0.0065	0.0024	0.0016	0.0459	0.0209	0.0373	0.0798	0.0272	0.1025	0.001
2	rs3896697	129426740	1.06	0.0904005175896243	0.94	0.173887076546345	0.86247426463711	0.514244003961533	0.0114	0.0166	0.0143	0.0046	0.151	0.0066	0.0079	0.0527	9e-04	0.099	0.1225	0.023	0.0019	0.1287	0.0262	0.0082	0.0067	0.0019	0.0016	0.0444	0.0211	0.0373	0.0797	0.0269	0.0988	8e-04
2	rs62173729	129426808	1.06	0.0904005175896243	0.95	0.15120882267165	0.86247426463711	0.51493422289676	0.0114	0.0166	0.0143	0.0046	0.151	0.0066	0.0079	0.0527	9e-04	0.099	0.1225	0.023	0.0019	0.1287	0.0262	0.0082	0.0067	0.0019	0.0016	0.0444	0.0211	0.0373	0.0797	0.0269	0.0988	8e-04
2	rs6708257	129428022	1.06	0.0904005175896243	0.95	0.15120882267165	0.862554966561562	0.507217165203945	0.0114	0.0166	0.0143	0.0046	0.151	0.0066	0.0079	0.0527	9e-04	0.099	0.1225	0.023	0.0019	0.1287	0.0262	0.0082	0.0067	0.0019	0.0016	0.0444	0.0211	0.0373	0.0797	0.0269	0.0988	8e-04
2	rs55744746	129439038	1.06	0.0904005175896243	0.95	0.15120882267165	0.835779324956719	0.466525122858513	0.0115	0.0166	0.0143	0.0046	0.151	0.0066	0.0079	0.0526	9e-04	0.0989	0.1225	0.023	0.0019	0.1285	0.0262	0.0083	0.0067	0.0019	0.0015	0.0444	0.0212	0.0373	0.0796	0.0269	0.0988	9e-04
2	rs72845623	129439221	1.06	0.0904005175896243	0.95	0.15120882267165	0.831245832634439	0.46612133112508	0.0115	0.0166	0.0143	0.0046	0.151	0.0066	0.0079	0.0526	9e-04	0.0989	0.1226	0.023	0.0019	0.1285	0.0262	0.0083	0.0067	0.0019	0.0015	0.0444	0.0212	0.0373	0.0796	0.0269	0.0988	9e-04
2	rs11686134	129440104	1.06	0.0904005175896243	0.95	0.15120882267165	0.829816395452736	0.46598675417781	0.0115	0.0166	0.0143	0.0046	0.151	0.0066	0.0079	0.0526	9e-04	0.0989	0.1226	0.023	0.0019	0.1285	0.0262	0.0083	0.0067	0.0019	0.0015	0.0444	0.0212	0.0373	0.0796	0.0269	0.0988	9e-04
2	rs3856369	129442552	1.06	0.0904005175896243	0.95	0.15120882267165	0.812116188185079	0.507904988062322	0.0115	0.0166	0.0143	0.0046	0.151	0.0066	0.0079	0.0526	9e-04	0.0989	0.1225	0.023	0.0019	0.1285	0.0262	0.0083	0.0067	0.002	0.0015	0.0444	0.0212	0.0373	0.0795	0.0269	0.0987	9e-04
2	rs72845677	129443671	1.06	0.0904005175896243	0.95	0.15120882267165	0.823713480548286	0.530594905762855	0.0115	0.0166	0.0144	0.0046	0.1511	0.0066	0.008	0.0525	9e-04	0.0985	0.1225	0.0231	0.002	0.1284	0.0262	0.0083	0.0067	0.0021	0.0016	0.0444	0.0212	0.0373	0.0795	0.027	0.0987	9e-04
2	rs62173752	129446060	1.06	0.0904005175896243	0.95	0.15120882267165	0.81668355067611	0.577552234654293	0.0116	0.0167	0.0146	0.0046	0.1511	0.0067	0.0081	0.0522	9e-04	0.098	0.1226	0.0232	0.002	0.1282	0.0262	0.0083	0.0068	0.0022	0.0015	0.0443	0.0212	0.0373	0.0796	0.027	0.0985	9e-04
2	rs3845649	129448422	1.06	0.0904005175896243	0.95	0.15120882267165	0.794814236089475	0.540075220878735	0.0117	0.0168	0.0147	0.0047	0.1512	0.0067	0.0082	0.052	9e-04	0.0978	0.1227	0.0233	0.002	0.128	0.0263	0.0083	0.0068	0.0022	0.0015	0.0443	0.0213	0.0373	0.0797	0.027	0.0984	9e-04
2	rs74698222	129448626	1.06	0.0904005175896243	0.95	0.15120882267165	0.801449800332118	0.545251073486137	0.0117	0.0168	0.0147	0.0047	0.1512	0.0067	0.0082	0.052	9e-04	0.0978	0.1226	0.0233	0.002	0.128	0.0263	0.0083	0.0068	0.0022	0.0015	0.0443	0.0213	0.0373	0.0797	0.027	0.0984	9e-04
2	rs3892040	129451072	1.06	0.0904005175896243	0.95	0.15120882267165	0.800042632648595	0.541472894597632	0.0117	0.0168	0.0147	0.0047	0.1512	0.0067	0.0082	0.052	9e-04	0.0978	0.1226	0.0233	0.002	0.128	0.0263	0.0083	0.0068	0.0022	0.0015	0.0443	0.0213	0.0373	0.0797	0.027	0.0984	9e-04
2	rs62173756	129462009	1.06	0.0904005175896243	0.95	0.15120882267165	0.794346744793121	0.567630466983224	0.0117	0.0168	0.0147	0.0046	0.1512	0.0067	0.0082	0.052	9e-04	0.0978	0.1226	0.0233	0.002	0.1281	0.0263	0.0083	0.0068	0.0023	0.0015	0.0443	0.0213	0.0372	0.0796	0.027	0.0983	9e-04
2	rs3845655	129471655	1.06	0.0904005175896243	0.94	0.173887076546345	0.81125120767141	0.58466458800866	0.0118	0.0168	0.0147	0.0046	0.1513	0.0067	0.0083	0.052	9e-04	0.0977	0.1226	0.0232	0.002	0.1281	0.0263	0.0083	0.0068	0.0023	0.0016	0.0442	0.0213	0.0371	0.0796	0.0271	0.0981	9e-04
2	rs72847783	129472131	1.06	0.0904005175896243	0.94	0.173887076546345	0.826088944025989	0.635314044445478	0.0117	0.0168	0.0147	0.0046	0.1513	0.0067	0.0083	0.0519	9e-04	0.0976	0.1226	0.0232	0.002	0.1281	0.0263	0.0083	0.0068	0.0023	0.0016	0.0442	0.0213	0.0371	0.0796	0.0271	0.0981	9e-04
2	rs4662834	129478842	1.03	0.13807906481078	0.94	0.173887076546345	0.508776802491699	0.531012272562211	0.0136	0.0174	0.0168	0.0046	0.1577	0.0071	0.0092	0.0511	0.0014	0.0923	0.1245	0.0233	0.0017	0.1318	0.0267	0.0081	0.0064	0.0025	0.0017	0.0396	0.0225	0.0326	0.0787	0.0257	0.0959	0.0013
2	rs75531504	129480451	1.03	0.13807906481078	0.93	0.198940398764014	0.498273963094517	0.474484829824213	0.0137	0.0174	0.0168	0.0046	0.1576	0.0071	0.0092	0.0511	0.0014	0.0923	0.1245	0.0233	0.0017	0.1319	0.0267	0.0081	0.0064	0.0025	0.0017	0.0397	0.0225	0.0326	0.0787	0.0257	0.0958	0.0013
2	rs78869015	129481900	1.03	0.13807906481078	0.93	0.198940398764014	0.489872619101996	0.420835442213674	0.0137	0.0174	0.0168	0.0046	0.1576	0.0071	0.0092	0.0511	0.0014	0.0924	0.1245	0.0233	0.0017	0.1319	0.0268	0.0081	0.0064	0.0025	0.0017	0.0397	0.0225	0.0326	0.0787	0.0257	0.0957	0.0013
2	rs113590647	129483345	1.03	0.13807906481078	0.93	0.198940398764014	0.480859311452074	0.35766147099645	0.0137	0.0174	0.0168	0.0046	0.1575	0.0071	0.0092	0.0511	0.0014	0.0924	0.1245	0.0233	0.0017	0.1321	0.0268	0.0081	0.0064	0.0025	0.0017	0.0397	0.0225	0.0326	0.0787	0.0257	0.0957	0.0013
2	rs35503817	129483655	1.03	0.13807906481078	0.93	0.198940398764014	0.479128143745095	0.348680468442254	0.0137	0.0174	0.0168	0.0046	0.1575	0.0071	0.0092	0.0511	0.0014	0.0924	0.1245	0.0233	0.0018	0.1321	0.0268	0.0081	0.0064	0.0025	0.0017	0.0397	0.0225	0.0326	0.0787	0.0257	0.0957	0.0013
2	rs75856092	129483818	1.03	0.13807906481078	0.93	0.198940398764014	0.479251698215131	0.346197403457613	0.0137	0.0174	0.0168	0.0046	0.1575	0.0071	0.0092	0.0511	0.0014	0.0924	0.1245	0.0233	0.0018	0.1321	0.0268	0.0081	0.0064	0.0025	0.0017	0.0397	0.0225	0.0326	0.0787	0.0257	0.0957	0.0013
2	rs12619425	129486291	1.03	0.13807906481078	0.93	0.198940398764014	0.476352253422436	0.304193935517477	0.0137	0.0174	0.0168	0.0046	0.1574	0.0071	0.0092	0.0511	0.0015	0.0924	0.1244	0.0232	0.0018	0.1321	0.0268	0.0081	0.0064	0.0025	0.0017	0.0397	0.0225	0.0326	0.0787	0.0257	0.0956	0.0013
2	rs17222051	129491260	1.03	0.13807906481078	0.93	0.198940398764014	0.472233772485087	0.284335629527589	0.0137	0.0174	0.0168	0.0046	0.1575	0.0071	0.0092	0.0511	0.0015	0.0925	0.1245	0.0232	0.0018	0.1322	0.0268	0.0081	0.0064	0.0025	0.0017	0.0396	0.0225	0.0325	0.0787	0.0256	0.0955	0.0013
2	rs35020676	129491749	1.03	0.13807906481078	0.93	0.198940398764014	0.465692580901128	0.281298917916753	0.0137	0.0174	0.0169	0.0046	0.1576	0.0071	0.0092	0.051	0.0015	0.0926	0.1245	0.0232	0.0018	0.1321	0.0268	0.0081	0.0064	0.0026	0.0017	0.0396	0.0225	0.0325	0.0787	0.0256	0.0955	0.0013
2	rs2406261	129497314	1.03	0.13807906481078	0.93	0.198940398764014	0.474567494677139	0.250369401154829	0.0138	0.0173	0.0169	0.0046	0.1577	0.007	0.0092	0.051	0.0015	0.0927	0.1249	0.0233	0.0017	0.1322	0.0267	0.0081	0.0064	0.0025	0.0017	0.0397	0.0226	0.0324	0.0785	0.0255	0.0953	0.0013
2	rs6749328	129497745	1.03	0.13807906481078	0.93	0.198940398764014	0.47370705175521	0.260554092563123	0.0138	0.0172	0.0169	0.0046	0.1579	0.007	0.0092	0.0509	0.0015	0.0929	0.1251	0.0233	0.0017	0.1324	0.0266	0.008	0.0063	0.0024	0.0017	0.0395	0.0225	0.0323	0.0786	0.0254	0.0953	0.0013
2	rs62175885	129497980	1.03	0.13807906481078	0.92	0.226487429171296	0.445322768741067	0.238208322460195	0.0139	0.0174	0.0168	0.0045	0.1583	0.007	0.0091	0.0509	0.0015	0.0932	0.1255	0.0232	0.0017	0.1324	0.0263	0.008	0.0062	0.0024	0.0017	0.0394	0.0225	0.0323	0.0786	0.0252	0.0952	0.0013
2	rs3845664	129500641	1.03	0.13807906481078	0.92	0.226487429171296	0.282725970870387	0.134660512290268	0.0142	0.0181	0.0164	0.0039	0.1587	0.0063	0.0085	0.0543	0.0015	0.0969	0.1295	0.0222	0.0017	0.1325	0.0259	0.0067	0.0052	0.0022	0.0016	0.0377	0.0227	0.0305	0.079	0.0232	0.0939	0.0014
2	rs79837540	129504551	1.03	0.13807906481078	0.91	0.256642068151906	0.260070617107494	0.127281264844169	0.0142	0.0181	0.0163	0.0039	0.1587	0.0063	0.0085	0.0545	0.0015	0.0971	0.1298	0.0222	0.0017	0.1325	0.0259	0.0066	0.0051	0.0022	0.0016	0.0376	0.0227	0.0304	0.079	0.0231	0.0938	0.0014
2	rs79981041	129504746	1.03	0.13807906481078	0.91	0.256642068151906	0.256879313349416	0.116075670936253	0.0142	0.0182	0.0163	0.0039	0.1587	0.0063	0.0085	0.0545	0.0015	0.0971	0.1298	0.0221	0.0017	0.1325	0.0259	0.0066	0.0051	0.0022	0.0016	0.0376	0.0227	0.0304	0.079	0.0231	0.0938	0.0014
2	rs13397754	129507045	1.03	0.13807906481078	0.91	0.256642068151906	0.246338459556362	0.102299748141799	0.0142	0.0182	0.0163	0.0039	0.1587	0.0063	0.0085	0.0546	0.0015	0.0972	0.1299	0.0221	0.0017	0.1325	0.0259	0.0066	0.0051	0.0022	0.0016	0.0375	0.0228	0.0304	0.079	0.023	0.0938	0.0014
2	rs10180913	129512409	1.03	0.13807906481078	0.91	0.256642068151906	0.237410251410172	0.100096571140738	0.0142	0.0183	0.0163	0.0039	0.1587	0.0062	0.0085	0.0546	0.0016	0.0974	0.1302	0.0221	0.0018	0.1325	0.0259	0.0065	0.0051	0.0022	0.0016	0.0374	0.0228	0.0303	0.079	0.023	0.0936	0.0014
2	rs62175886	129514079	1.03	0.13807906481078	0.9	0.289513196358555	0.23681007162089	0.097027633773626	0.0142	0.0183	0.0163	0.0039	0.1587	0.0062	0.0085	0.0546	0.0016	0.0975	0.1302	0.0221	0.0018	0.1325	0.0259	0.0065	0.0051	0.0022	0.0016	0.0373	0.0228	0.0303	0.079	0.0229	0.0936	0.0014
2	rs116250583	129526354	1.03	0.13807906481078	0.9	0.289513196358555	0.233566607365832	0.0782395183870295	0.0143	0.0183	0.0163	0.0039	0.1587	0.0062	0.0084	0.0546	0.0016	0.0977	0.1303	0.022	0.0018	0.1324	0.0258	0.0065	0.005	0.0022	0.0016	0.0373	0.0229	0.0303	0.079	0.0229	0.0937	0.0014
2	rs17040185	129526725	1.03	0.13807906481078	0.91	0.256642068151906	0.23335408955678	0.0791252688413024	0.0143	0.0183	0.0163	0.0039	0.1588	0.0062	0.0084	0.0546	0.0016	0.0977	0.1303	0.022	0.0018	0.1324	0.0258	0.0065	0.005	0.0022	0.0016	0.0373	0.0229	0.0303	0.079	0.0229	0.0936	0.0014
2	rs7355248	129536802	1.03	0.13807906481078	0.91	0.256642068151906	0.234801324202961	0.0821820760467997	0.0143	0.0183	0.0163	0.0038	0.1588	0.0062	0.0084	0.0545	0.0016	0.0977	0.1304	0.022	0.0018	0.1324	0.0258	0.0065	0.005	0.0022	0.0016	0.0373	0.0229	0.0302	0.079	0.0229	0.0936	0.0014
2	rs12473283	129541521	1.03	0.13807906481078	0.91	0.256642068151906	0.212604123182664	0.057526725948247	0.0144	0.0187	0.0164	0.0037	0.1597	0.0063	0.0083	0.0546	0.0016	0.0986	0.1318	0.0216	0.0018	0.1323	0.0255	0.0063	0.0048	0.0023	0.0015	0.0367	0.0225	0.03	0.0793	0.0226	0.0923	0.0015
2	rs62173877	129542311	1.03	0.13807906481078	0.91	0.256642068151906	0.206680998785595	0.0526337298362892	0.0145	0.019	0.0163	0.0036	0.1603	0.0063	0.0083	0.0545	0.0016	0.0992	0.1328	0.0213	0.0017	0.1324	0.0253	0.0062	0.0047	0.0023	0.0015	0.0362	0.0224	0.0297	0.0796	0.0225	0.0913	0.0014
2	rs11690256	129542767	1.03	0.13807906481078	0.9	0.289513196358555	0.203007325712966	0.0467997217724181	0.0145	0.0192	0.0163	0.0036	0.1605	0.0063	0.0082	0.0545	0.0016	0.0996	0.1333	0.0212	0.0017	0.1324	0.0252	0.0062	0.0047	0.0023	0.0014	0.036	0.0224	0.0295	0.0799	0.0224	0.091	0.0014
2	rs11678966	129543159	1.03	0.13807906481078	0.9	0.289513196358555	0.21171768878105	0.0446899155450861	0.0146	0.0192	0.0162	0.0035	0.1604	0.0062	0.0081	0.0546	0.0016	0.1013	0.1331	0.0211	0.0018	0.1322	0.025	0.0061	0.0047	0.0023	0.0015	0.0358	0.0222	0.0294	0.0809	0.0221	0.0904	0.0012
2	rs10170557	129543922	1.03	0.13807906481078	0.9	0.289513196358555	0.143613947009192	0.0459741297644504	0.0147	0.0193	0.0161	0.0035	0.1606	0.0062	0.0076	0.0549	0.0016	0.1017	0.133	0.0209	0.0016	0.1321	0.0249	0.0061	0.0047	0.0023	0.0015	0.0357	0.0221	0.029	0.0812	0.0219	0.0911	0.0012
2	rs58647503	129548408	1.03	0.13807906481078	0.9	0.289513196358555	0.165758508707578	0.0479903574485718	0.0148	0.0193	0.016	0.0034	0.1607	0.0061	0.0076	0.055	0.0016	0.102	0.1332	0.0209	0.0014	0.1321	0.0249	0.0061	0.0047	0.0022	0.0015	0.0356	0.0221	0.0289	0.0813	0.0217	0.0912	0.0011
2	rs10201803	129548661	1.03	0.13807906481078	0.9	0.289513196358555	0.167371843477133	0.0474529424759865	0.0148	0.0193	0.016	0.0034	0.1607	0.0061	0.0076	0.055	0.0016	0.102	0.1332	0.0209	0.0014	0.1321	0.0249	0.0061	0.0047	0.0022	0.0015	0.0356	0.0221	0.0289	0.0813	0.0217	0.0912	0.0011
2	rs77340900	129552033	1.03	0.13807906481078	0.9	0.289513196358555	0.166493899083021	0.0498008885775442	0.0148	0.0193	0.0161	0.0034	0.1609	0.0062	0.0076	0.0551	0.0015	0.1022	0.1335	0.0208	0.0014	0.1317	0.0248	0.0062	0.0046	0.0022	0.0015	0.0354	0.0221	0.029	0.0812	0.0217	0.091	0.001
2	rs74881684	129553529	1.03	0.13807906481078	0.9	0.289513196358555	0.167723775976265	0.0509012607836079	0.0148	0.0192	0.0161	0.0035	0.1611	0.0062	0.0076	0.0551	0.0015	0.1023	0.1336	0.0208	0.0014	0.1315	0.0248	0.0062	0.0046	0.0022	0.0015	0.0354	0.0221	0.0291	0.0812	0.0216	0.091	0.001
2	rs1317473	129555886	1.03	0.13807906481078	0.9	0.289513196358555	0.166704359917804	0.0519501115884336	0.0149	0.0192	0.0161	0.0035	0.1613	0.0062	0.0076	0.0552	0.0015	0.1024	0.1338	0.0208	0.0014	0.1312	0.0247	0.0062	0.0046	0.0022	0.0015	0.0353	0.0222	0.0293	0.0811	0.0216	0.0909	0.001
2	rs74347152	129555925	1.03	0.13807906481078	0.9	0.289513196358555	0.166318633646058	0.0523225133194896	0.0149	0.0192	0.0161	0.0035	0.1612	0.0062	0.0076	0.0552	0.0015	0.1024	0.1338	0.0208	0.0014	0.1311	0.0247	0.0062	0.0046	0.0022	0.0015	0.0353	0.0222	0.0293	0.0811	0.0216	0.0909	0.001
2	rs79779093	129556569	1.03	0.13807906481078	0.9	0.289513196358555	0.165548746452995	0.0561096384121805	0.0149	0.0192	0.0161	0.0035	0.1612	0.0062	0.0076	0.0552	0.0015	0.1024	0.1338	0.0208	0.0014	0.1311	0.0247	0.0062	0.0046	0.0022	0.0015	0.0352	0.0222	0.0293	0.0811	0.0216	0.0909	9e-04
2	rs74788897	129558068	1.03	0.13807906481078	0.9	0.289513196358555	0.159054802370207	0.0581758570842213	0.0149	0.0192	0.0161	0.0035	0.1613	0.0062	0.0076	0.0552	0.0015	0.1025	0.1338	0.0208	0.0014	0.1311	0.0247	0.0063	0.0046	0.0022	0.0015	0.0352	0.0222	0.0292	0.0812	0.0216	0.0909	9e-04
2	rs1898779	129563143	1.03	0.13807906481078	0.9	0.289513196358555	0.114283801743956	0.05102417148622	0.0149	0.0193	0.0162	0.0034	0.1614	0.0062	0.0069	0.0551	0.0015	0.1031	0.1337	0.0208	0.0013	0.1309	0.0246	0.0066	0.0046	0.0022	0.0014	0.0349	0.0222	0.0291	0.0815	0.0213	0.0913	9e-04
2	rs72841316	129571217	1.03	0.13807906481078	0.9	0.289513196358555	0.105491714112321	0.0503497626965575	0.015	0.0194	0.0162	0.0034	0.1615	0.0061	0.0067	0.0551	0.0014	0.1034	0.1336	0.0208	0.0012	0.1309	0.0246	0.0067	0.0046	0.0022	0.0014	0.0346	0.0223	0.0291	0.0816	0.0213	0.0913	8e-04
2	rs34499171	129591736	1.03	0.13807906481078	0.9	0.289513196358555	0.0942760837407184	0.049375805486924	0.015	0.0194	0.0161	0.0034	0.1617	0.0061	0.0065	0.055	0.0014	0.1036	0.1336	0.0208	0.0012	0.1309	0.0247	0.0068	0.0046	0.0021	0.0014	0.0347	0.0224	0.0291	0.0816	0.0213	0.0912	8e-04
2	rs73959359	129598136	1.03	0.13807906481078	0.9	0.289513196358555	0.0917168259916597	0.0485906013625322	0.015	0.0193	0.0161	0.0034	0.1619	0.0061	0.0064	0.055	0.0014	0.1038	0.1337	0.0208	0.0012	0.1308	0.0247	0.0068	0.0046	0.0021	0.0014	0.0347	0.0224	0.0291	0.0816	0.0213	0.0911	8e-04
2	rs4662618	129601264	1.03	0.13807906481078	0.9	0.289513196358555	0.0915217990948148	0.047155529622295	0.015	0.0193	0.0161	0.0034	0.1619	0.0061	0.0064	0.055	0.0014	0.1038	0.1337	0.0208	0.0012	0.1307	0.0247	0.0068	0.0046	0.0021	0.0014	0.0348	0.0224	0.0291	0.0816	0.0213	0.0911	8e-04
2	rs115137573	129614475	1.03	0.13807906481078	0.9	0.289513196358555	0.090357143668292	0.0499835545928591	0.015	0.0193	0.0161	0.0034	0.1619	0.0061	0.0064	0.055	0.0014	0.1038	0.1337	0.0208	0.0012	0.1307	0.0247	0.0068	0.0046	0.0021	0.0014	0.0348	0.0224	0.0291	0.0816	0.0213	0.0911	8e-04
2	rs13031353	129628719	1.03	0.13807906481078	0.9	0.289513196358555	0.0824902465630411	0.0456222928347064	0.015	0.0194	0.0162	0.0034	0.1619	0.0062	0.0064	0.0552	0.0014	0.1038	0.1337	0.0208	0.0012	0.1304	0.0247	0.0068	0.0046	0.0021	0.0014	0.0347	0.0223	0.029	0.0816	0.0213	0.0911	8e-04
2	rs116419041	129632251	1.03	0.13807906481078	0.9	0.289513196358555	0.0818759977670687	0.0472149463288111	0.015	0.0194	0.0162	0.0034	0.1619	0.0061	0.0064	0.0552	0.0014	0.1037	0.1337	0.0208	0.0013	0.1304	0.0247	0.0068	0.0045	0.0021	0.0014	0.0347	0.0224	0.029	0.0817	0.0213	0.091	8e-04
2	rs56168168	129634830	1.03	0.13807906481078	0.9	0.289513196358555	0.0814002790778897	0.0466222634313	0.015	0.0195	0.0162	0.0034	0.1619	0.0061	0.0064	0.0552	0.0014	0.1037	0.1337	0.0208	0.0013	0.1304	0.0247	0.0068	0.0045	0.0021	0.0014	0.0347	0.0224	0.029	0.0817	0.0213	0.0909	8e-04
2	rs77860280	129656402	1.03	0.13807906481078	0.9	0.289513196358555	0.069547003984367	0.0439962412285904	0.0151	0.0197	0.0163	0.0035	0.1624	0.0062	0.0064	0.0554	0.0014	0.1031	0.1335	0.0207	0.0013	0.13	0.0247	0.007	0.0045	0.0021	0.0013	0.0346	0.0228	0.0289	0.0814	0.0214	0.0907	9e-04
2	rs79275043	129666339	1.03	0.13807906481078	0.9	0.289513196358555	0.0685711507339739	0.0445160453611691	0.0151	0.0198	0.0163	0.0035	0.1624	0.0062	0.0064	0.0554	0.0014	0.1031	0.1335	0.0207	0.0013	0.13	0.0247	0.007	0.0045	0.0021	0.0013	0.0346	0.0229	0.0289	0.0814	0.0214	0.0906	9e-04
2	rs6742232	129719863	1.03	0.13807906481078	0.9	0.289513196358555	0.0670244750583122	0.0494364340385127	0.0152	0.0201	0.0164	0.0036	0.1627	0.0063	0.0065	0.0556	0.0014	0.1025	0.1332	0.0207	0.0014	0.1297	0.0247	0.0072	0.0044	0.002	0.0013	0.0345	0.0233	0.0288	0.0815	0.0215	0.0899	9e-04
2	rs13382472	129728422	1.03	0.13807906481078	0.9	0.289513196358555	0.0671441670747496	0.0494364340385127	0.0152	0.0201	0.0164	0.0036	0.1627	0.0063	0.0065	0.0556	0.0014	0.1025	0.1332	0.0207	0.0014	0.1297	0.0247	0.0072	0.0044	0.002	0.0013	0.0345	0.0233	0.0288	0.0816	0.0215	0.0899	9e-04
2	rs76359432	129728675	1.03	0.13807906481078	0.9	0.289513196358555	0.0671840954755219	0.0492546460826424	0.0152	0.0201	0.0164	0.0036	0.1627	0.0063	0.0065	0.0556	0.0014	0.1025	0.1332	0.0207	0.0014	0.1297	0.0247	0.0072	0.0044	0.002	0.0013	0.0345	0.0233	0.0288	0.0816	0.0215	0.0899	9e-04
2	rs6431045	129730223	1.03	0.13807906481078	0.9	0.289513196358555	0.0669049227813051	0.0491336170137202	0.0152	0.0201	0.0164	0.0036	0.1627	0.0063	0.0065	0.0556	0.0014	0.1025	0.1332	0.0207	0.0014	0.1298	0.0247	0.0072	0.0044	0.002	0.0013	0.0345	0.0233	0.0288	0.0815	0.0215	0.0899	9e-04
2	rs55813796	129732225	1.03	0.13807906481078	0.9	0.289513196358555	0.0668451990292418	0.0488316151113973	0.0152	0.0201	0.0164	0.0036	0.1627	0.0063	0.0065	0.0556	0.0014	0.1025	0.1332	0.0207	0.0014	0.1298	0.0247	0.0072	0.0044	0.002	0.0013	0.0345	0.0233	0.0288	0.0816	0.0215	0.0899	9e-04
2	rs79365434	129741753	1.03	0.13807906481078	0.9	0.289513196358555	0.0658746489964573	0.0486508057765096	0.0152	0.0201	0.0165	0.0036	0.1628	0.0063	0.0065	0.0557	0.0014	0.1024	0.1332	0.0208	0.0014	0.1297	0.0247	0.0073	0.0044	0.002	0.0013	0.0344	0.0233	0.0287	0.0816	0.0215	0.0898	9e-04
2	rs56886097	129759814	1.03	0.13807906481078	0.9	0.289513196358555	0.0612169627830254	0.0470367950796664	0.0152	0.0202	0.0165	0.0037	0.1627	0.0063	0.0065	0.0558	0.0014	0.1021	0.1334	0.021	0.0014	0.1297	0.0247	0.0073	0.0043	0.002	0.0012	0.0344	0.0234	0.0287	0.0816	0.0215	0.0894	9e-04
2	rs17049003	129766337	1.03	0.13807906481078	0.9	0.289513196358555	0.0442013265551626	0.0468589406005095	0.0154	0.0205	0.0166	0.0038	0.1626	0.0064	0.0066	0.0562	0.0014	0.1014	0.1338	0.0214	0.0015	0.1295	0.0248	0.0073	0.0044	0.0021	0.0012	0.0342	0.0231	0.0287	0.0818	0.0217	0.0882	0.001
2	rs79906486	129767447	1.03	0.13807906481078	0.9	0.289513196358555	0.0493594098875003	0.0462093511636146	0.0154	0.0205	0.0166	0.0039	0.1627	0.0064	0.0066	0.0562	0.0015	0.1014	0.1337	0.0214	0.0015	0.1295	0.0248	0.0073	0.0044	0.0021	0.0012	0.0342	0.0231	0.0287	0.0818	0.0217	0.088	0.001
2	rs2406575	129770287	1.03	0.13807906481078	0.9	0.289513196358555	0.066467759160101	0.0504720913336642	0.0155	0.0205	0.0165	0.0039	0.1627	0.0066	0.0067	0.0563	0.0016	0.1011	0.1336	0.0214	0.0015	0.1296	0.0247	0.0074	0.0046	0.002	0.0012	0.0341	0.0231	0.0287	0.0819	0.0216	0.0876	0.001
2	rs10928858	129774095	1.03	0.13807906481078	0.9	0.289513196358555	0.0635947214842337	0.0491941152509978	0.0155	0.0206	0.0165	0.0039	0.1629	0.0066	0.0067	0.0564	0.0016	0.1009	0.1336	0.0215	0.0015	0.1295	0.0248	0.0074	0.0046	0.002	0.0011	0.034	0.023	0.0288	0.0819	0.0216	0.0875	0.001
2	rs61402586	129787639	1.03	0.13807906481078	0.9	0.289513196358555	0.063037754687477	0.042907804515862	0.0156	0.021	0.0166	0.0038	0.1634	0.0066	0.0065	0.0571	0.0016	0.1003	0.1332	0.0217	0.0016	0.1298	0.0249	0.0074	0.0048	0.002	9e-04	0.0336	0.0228	0.0289	0.0817	0.0214	0.0873	0.001
2	rs13029115	129793696	1.03	0.13807906481078	0.9	0.289513196358555	0.0621798744418483	0.0442269304815476	0.0156	0.021	0.0166	0.0039	0.1634	0.0066	0.0065	0.0571	0.0016	0.1002	0.1332	0.0217	0.0016	0.1298	0.0249	0.0074	0.0048	0.002	9e-04	0.0336	0.0228	0.0289	0.0818	0.0215	0.0872	0.001
2	rs10185310	129794207	1.03	0.13807906481078	0.9	0.289513196358555	0.0620092276370414	0.0438235762824547	0.0156	0.021	0.0166	0.0039	0.1633	0.0066	0.0065	0.0571	0.0016	0.1002	0.1332	0.0217	0.0016	0.1298	0.0249	0.0074	0.0048	0.002	9e-04	0.0336	0.0228	0.0289	0.0818	0.0215	0.0872	0.001
2	rs114844402	129811704	1.03	0.13807906481078	0.9	0.289513196358555	0.0595418477879101	0.041046344365315	0.0156	0.0211	0.0166	0.0039	0.1633	0.0066	0.0065	0.0572	0.0016	0.1002	0.1331	0.0217	0.0016	0.1299	0.0249	0.0074	0.0048	0.002	9e-04	0.0336	0.0228	0.0289	0.0817	0.0215	0.0872	0.001
2	rs56119041	129814208	1.03	0.13807906481078	0.9	0.289513196358555	0.0590636414590295	0.041214040100107	0.0156	0.0211	0.0166	0.0039	0.1634	0.0066	0.0065	0.0572	0.0016	0.1002	0.1331	0.0217	0.0016	0.1298	0.0249	0.0074	0.0048	0.002	9e-04	0.0336	0.0228	0.0289	0.0817	0.0215	0.0872	0.001
2	rs10928867	129825927	1.03	0.13807906481078	0.9	0.289513196358555	0.048598819409636	0.0404895755339638	0.0157	0.0212	0.0167	0.0039	0.1636	0.0066	0.0066	0.0575	0.0016	0.0999	0.1331	0.0218	0.0016	0.1299	0.0246	0.0074	0.0048	0.002	9e-04	0.0334	0.0227	0.0289	0.0818	0.0214	0.087	0.001
2	rs11684678	129830473	1.03	0.13807906481078	0.9	0.289513196358555	0.0361844821279896	0.0446319254039357	0.0157	0.0214	0.0169	0.0041	0.1637	0.0066	0.0068	0.0583	0.0015	0.0989	0.133	0.0224	0.0017	0.1299	0.0244	0.0071	0.0049	0.002	9e-04	0.0332	0.0224	0.0289	0.082	0.0212	0.0866	9e-04
2	rs62174586	129842468	1.03	0.13807906481078	0.9	0.289513196358555	0.0354271849400061	0.0450385573984819	0.0157	0.0214	0.0169	0.0041	0.1637	0.0066	0.0068	0.0583	0.0015	0.0988	0.1329	0.0224	0.0017	0.1299	0.0244	0.0071	0.0049	0.0021	9e-04	0.0332	0.0224	0.0289	0.082	0.0212	0.0865	9e-04
2	rs80269601	129844037	1.03	0.13807906481078	0.9	0.289513196358555	0.0354920314234081	0.045739439008876	0.0157	0.0214	0.0169	0.0041	0.1637	0.0066	0.0068	0.0584	0.0015	0.0988	0.133	0.0224	0.0017	0.1299	0.0244	0.0071	0.0049	0.0021	9e-04	0.0332	0.0224	0.0288	0.0821	0.0212	0.0865	9e-04
2	rs6431054	129845765	1.03	0.13807906481078	0.9	0.289513196358555	0.0340843721676762	0.0459154073011903	0.0158	0.0214	0.0169	0.0041	0.1636	0.0066	0.0068	0.0584	0.0015	0.0987	0.133	0.0225	0.0017	0.13	0.0243	0.0071	0.0049	0.0021	9e-04	0.0333	0.0224	0.0288	0.0821	0.0211	0.0864	9e-04
2	rs62174590	129848316	1.03	0.13807906481078	0.9	0.289513196358555	0.0309011350024531	0.0437086340941684	0.0158	0.0215	0.0168	0.0042	0.1643	0.0066	0.0068	0.0584	0.0015	0.0984	0.1332	0.0225	0.0017	0.1299	0.0242	0.007	0.0049	0.0022	9e-04	0.0332	0.0223	0.0287	0.0817	0.0211	0.0864	9e-04
2	rs114310802	129848819	1.03	0.13807906481078	0.9	0.289513196358555	0.0295329659729849	0.0456808493126426	0.0155	0.0215	0.0169	0.0042	0.1646	0.0066	0.0068	0.0583	0.0015	0.0982	0.1333	0.0224	0.0017	0.1299	0.0242	0.007	0.0049	0.0023	9e-04	0.0332	0.0223	0.0287	0.0817	0.0211	0.0864	9e-04
2	rs78664287	129849112	1.03	0.13807906481078	0.9	0.289513196358555	0.0255206168076898	0.0477511778391918	0.0155	0.0215	0.017	0.0042	0.1646	0.0066	0.0068	0.0583	0.0015	0.0981	0.1333	0.0225	0.0018	0.1299	0.0242	0.007	0.0049	0.0023	9e-04	0.0332	0.0223	0.0287	0.0816	0.0211	0.0864	9e-04
2	rs13384775	129849453	1.03	0.13807906481078	0.9	0.289513196358555	0.0256546041764494	0.0486508057765096	0.0155	0.0215	0.017	0.0042	0.1646	0.0066	0.0068	0.0584	0.0015	0.098	0.1332	0.0225	0.0018	0.1299	0.0242	0.007	0.005	0.0023	9e-04	0.0332	0.0223	0.0287	0.0816	0.0211	0.0864	9e-04
2	rs17049086	129858788	1.03	0.13807906481078	0.9	0.289513196358555	0.0140755061446808	0.0504109108230299	0.0153	0.0217	0.017	0.0044	0.1649	0.0065	0.0069	0.0587	0.0015	0.0978	0.1335	0.0226	0.0018	0.1297	0.0242	0.0068	0.005	0.0024	0.001	0.0331	0.0222	0.0288	0.0809	0.0213	0.0864	9e-04
2	rs6748544	129862415	1.03	0.13807906481078	0.9	0.289513196358555	0.0136468687916046	0.0517643442350716	0.0152	0.0217	0.017	0.0044	0.1649	0.0065	0.0069	0.0587	0.0015	0.0977	0.1336	0.0226	0.0018	0.1297	0.0242	0.0068	0.005	0.0024	0.001	0.0331	0.0222	0.0288	0.0809	0.0213	0.0864	9e-04
2	rs13428187	129864132	1.03	0.13807906481078	0.9	0.289513196358555	0.0133751128784404	0.0496792736623614	0.0152	0.0217	0.017	0.0044	0.1649	0.0065	0.0069	0.0587	0.0015	0.0977	0.1336	0.0226	0.0018	0.1297	0.0242	0.0068	0.005	0.0024	0.001	0.0331	0.0222	0.0288	0.0809	0.0213	0.0863	9e-04
2	rs72850262	129865557	1.03	0.13807906481078	0.9	0.289513196358555	0.00875251109412635	0.0407118733980016	0.0149	0.0219	0.0167	0.0044	0.1645	0.0062	0.0065	0.0598	0.0015	0.0975	0.1352	0.0227	0.0018	0.1307	0.024	0.0064	0.005	0.0024	0.001	0.0326	0.0224	0.0288	0.0797	0.0213	0.0864	9e-04
2	rs57328340	129866564	1.02	0.157502178544443	0.9	0.289513196358555	0.00583026620810313	0.0699598861930661	0.0146	0.0221	0.0164	0.0045	0.1643	0.0059	0.0061	0.0609	0.0015	0.0974	0.1367	0.0226	0.0017	0.1313	0.0239	0.006	0.0049	0.0024	0.001	0.0321	0.0225	0.0288	0.0785	0.0212	0.0869	9e-04
2	rs2406579	129866605	1.02	0.157502178544443	0.9	0.289513196358555	0.00629828241696229	0.0680022136518628	0.0146	0.0221	0.0163	0.0045	0.1643	0.0059	0.0061	0.0609	0.0015	0.0974	0.1368	0.0226	0.0017	0.1313	0.0239	0.006	0.0049	0.0024	0.001	0.0321	0.0225	0.0288	0.0785	0.0212	0.0869	9e-04
2	rs10165096	129868233	1.02	0.157502178544443	0.9	0.289513196358555	0.00755173526172571	0.0695384392031729	0.0145	0.0222	0.0163	0.0044	0.1641	0.0059	0.0061	0.0613	0.0015	0.0973	0.1373	0.0225	0.0017	0.1314	0.0238	0.0059	0.0048	0.0024	0.001	0.032	0.0225	0.0287	0.0785	0.0211	0.087	8e-04
2	rs13000648	129875788	1.01	0.178854520006857	0.9	0.289513196358555	0.0160295229025015	0.1161617008798	0.0143	0.0228	0.0157	0.0043	0.1639	0.0056	0.006	0.0633	0.0015	0.0975	0.1375	0.0221	0.0015	0.1318	0.0234	0.0058	0.0046	0.0025	9e-04	0.0312	0.0224	0.0293	0.0787	0.0206	0.0871	8e-04
2	rs17049129	129876385	1.01	0.178854520006857	0.9	0.289513196358555	0.0157740296471614	0.112484340870142	0.0143	0.0228	0.0157	0.0043	0.1639	0.0056	0.006	0.0633	0.0015	0.0975	0.1375	0.0221	0.0015	0.1318	0.0234	0.0058	0.0046	0.0025	9e-04	0.0312	0.0224	0.0293	0.0787	0.0206	0.0871	8e-04
2	rs76323480	129886670	1.01	0.178854520006857	0.9	0.289513196358555	0.0134781596710073	0.0892878838085201	0.0143	0.0228	0.0157	0.0043	0.1639	0.0055	0.006	0.0634	0.0015	0.0975	0.1375	0.0221	0.0015	0.1318	0.0234	0.0058	0.0046	0.0025	9e-04	0.0311	0.0224	0.0293	0.0787	0.0206	0.0871	8e-04
2	rs56901815	129892473	1.01	0.178854520006857	0.9	0.289513196358555	0.0128873829541556	0.0823323880694233	0.0143	0.0228	0.0157	0.0043	0.1639	0.0055	0.006	0.0634	0.0015	0.0975	0.1375	0.0221	0.0015	0.1318	0.0234	0.0058	0.0046	0.0025	9e-04	0.0311	0.0224	0.0293	0.0787	0.0206	0.0871	8e-04
2	rs72850271	129892692	1.01	0.178854520006857	0.9	0.289513196358555	0.0128873829541556	0.0831610867550122	0.0143	0.0228	0.0157	0.0043	0.1639	0.0055	0.006	0.0634	0.0015	0.0975	0.1375	0.0221	0.0015	0.1318	0.0234	0.0058	0.0046	0.0025	9e-04	0.0311	0.0224	0.0293	0.0787	0.0206	0.0871	8e-04
2	rs12621985	129896400	1.01	0.178854520006857	0.9	0.289513196358555	0.0127443044529105	0.0791992646146135	0.0143	0.0228	0.0157	0.0043	0.1639	0.0055	0.0059	0.0634	0.0015	0.0975	0.1375	0.0221	0.0015	0.1317	0.0234	0.0058	0.0046	0.0025	9e-04	0.0311	0.0224	0.0293	0.0788	0.0206	0.0872	8e-04
2	rs13024819	129899376	1.01	0.178854520006857	0.9	0.289513196358555	0.0131644322172015	0.0789034504929872	0.0143	0.0228	0.0157	0.0042	0.1639	0.0055	0.0059	0.0634	0.0015	0.0976	0.1375	0.0221	0.0015	0.1318	0.0235	0.0058	0.0046	0.0025	9e-04	0.0311	0.0224	0.0293	0.0788	0.0206	0.0871	8e-04
2	rs2056281	129903894	1.01	0.178854520006857	0.9	0.289513196358555	0.0126701271453552	0.0743042512102028	0.0145	0.0228	0.0157	0.0043	0.1636	0.0054	0.0059	0.0636	0.0014	0.0975	0.1381	0.0222	0.0015	0.1317	0.0236	0.0058	0.0046	0.0026	8e-04	0.031	0.0216	0.0292	0.079	0.0205	0.0873	8e-04
2	rs12612255	129904740	1.01	0.178854520006857	0.9	0.289513196358555	0.0172286825523115	0.0751715551245121	0.0146	0.0228	0.0156	0.0043	0.1637	0.0054	0.0059	0.0642	0.0014	0.0978	0.1382	0.0221	0.0013	0.1318	0.0236	0.0058	0.0046	0.0027	8e-04	0.0308	0.0214	0.029	0.079	0.0205	0.087	8e-04
2	rs4662900	129907696	1.01	0.178854520006857	0.9	0.289513196358555	0.0215009601007271	0.0735128629740161	0.0145	0.0227	0.0157	0.0042	0.1637	0.0054	0.0058	0.0648	0.0013	0.098	0.1387	0.022	0.0013	0.1319	0.0236	0.0058	0.0045	0.0028	8e-04	0.0304	0.0213	0.0287	0.0794	0.02	0.0871	7e-04
2	rs12613810	129911418	1	0.202230525110681	0.9	0.289513196358555	0.0305842250158053	0.0711597208539479	0.0144	0.0225	0.0157	0.004	0.1635	0.0054	0.0056	0.0658	0.0013	0.0981	0.1389	0.0219	0.0011	0.1325	0.0234	0.0057	0.0043	0.0028	8e-04	0.0293	0.0213	0.0291	0.0801	0.0195	0.0872	7e-04
2	rs6731020	129914843	1	0.202230525110681	0.9	0.289513196358555	0.0492781166306027	0.04805023439048	0.0144	0.0225	0.0158	0.0041	0.1632	0.0059	0.0057	0.0667	0.0013	0.0979	0.1397	0.0221	0.0011	0.1323	0.0234	0.006	0.0044	0.0028	8e-04	0.0276	0.0213	0.0293	0.0802	0.0193	0.0868	7e-04
2	rs1519452	129915423	1	0.202230525110681	0.9	0.289513196358555	0.081671900909379	0.0613348109297567	0.0142	0.0224	0.0158	0.004	0.1628	0.0059	0.0055	0.0673	0.0015	0.0978	0.1404	0.0218	0.001	0.1329	0.0229	0.006	0.0043	0.0027	8e-04	0.0271	0.0211	0.0299	0.0801	0.019	0.0872	8e-04
2	rs10928889	129920171	1	0.202230525110681	0.9	0.289513196358555	0.0922300202810348	0.0589589199772186	0.0141	0.0224	0.0158	0.0039	0.1631	0.0058	0.0054	0.0674	0.0015	0.0978	0.1404	0.022	0.001	0.1327	0.0229	0.0059	0.0043	0.0026	8e-04	0.0268	0.021	0.0303	0.0802	0.0189	0.0873	7e-04
2	rs6707937	129934155	1	0.202230525110681	0.9	0.289513196358555	0.0895859444481716	0.0548980311015246	0.0144	0.0224	0.0158	0.0039	0.1628	0.0058	0.0054	0.0674	0.0015	0.0978	0.1404	0.022	0.001	0.1327	0.0229	0.0059	0.0043	0.0026	8e-04	0.0268	0.021	0.0304	0.0802	0.019	0.0874	7e-04
2	rs72481916	129936473	1	0.202230525110681	0.9	0.289513196358555	0.0882702182852886	0.0567518894301204	0.0144	0.0224	0.0158	0.0039	0.1628	0.0058	0.0054	0.0674	0.0015	0.0978	0.1406	0.022	0.001	0.1327	0.0229	0.0059	0.0043	0.0026	8e-04	0.0268	0.021	0.0304	0.0802	0.019	0.0874	7e-04
2	rs115206088	129950299	0.99	0.227721472602965	0.9	0.289513196358555	0.0667258562662527	0.0386221989422555	0.0144	0.0225	0.0158	0.0038	0.1623	0.0058	0.0053	0.0678	0.0014	0.0977	0.1409	0.022	0.001	0.1326	0.023	0.0058	0.0043	0.0026	8e-04	0.0265	0.0209	0.0308	0.0799	0.0189	0.0877	7e-04
2	rs1922714	129953733	0.99	0.227721472602965	0.9	0.289513196358555	0.0663488583283305	0.0378648650249688	0.0144	0.0225	0.0158	0.0038	0.1623	0.0058	0.0053	0.0678	0.0014	0.0977	0.1409	0.022	0.001	0.1326	0.023	0.0058	0.0043	0.0026	8e-04	0.0265	0.0209	0.0308	0.0799	0.0189	0.0877	7e-04
2	rs6431068	129962864	0.99	0.227721472602965	0.9	0.289513196358555	0.184081662246558	0.0283185502207691	0.0143	0.0224	0.0157	0.0038	0.1622	0.0058	0.0054	0.0677	0.0014	0.097	0.1407	0.0218	0.001	0.1329	0.0229	0.006	0.0043	0.0041	8e-04	0.0265	0.0209	0.0306	0.0799	0.0188	0.0878	7e-04
2	rs71420890	129963962	0.99	0.227721472602965	0.9	0.289513196358555	0.185982716348623	0.0288864280875127	0.0143	0.0222	0.0157	0.0038	0.1623	0.0058	0.0054	0.0677	0.0014	0.097	0.1408	0.0218	0.001	0.1329	0.0229	0.006	0.0043	0.0041	8e-04	0.0265	0.0209	0.0306	0.0799	0.0188	0.0878	7e-04
2	rs1441137	129967396	0.99	0.227721472602965	0.9	0.289513196358555	0.197547391419561	0.0311611744756348	0.0143	0.0222	0.0157	0.0038	0.1623	0.0058	0.0054	0.0677	0.0014	0.0969	0.1408	0.0217	0.001	0.1328	0.023	0.006	0.0043	0.0041	8e-04	0.0265	0.0209	0.0306	0.08	0.0188	0.0877	7e-04
2	rs73959707	129979599	0.99	0.227721472602965	0.9	0.289513196358555	0.249987022088307	0.0543280933786808	0.0143	0.0222	0.0156	0.0038	0.1621	0.0058	0.0053	0.0678	0.0014	0.0971	0.1409	0.0217	0.001	0.1328	0.0231	0.0059	0.0043	0.0041	8e-04	0.0263	0.0209	0.0306	0.08	0.0188	0.0877	7e-04
2	rs1251207	129981872	0.99	0.227721472602965	0.9	0.289513196358555	0.316031440812883	0.0330586696625765	0.0142	0.0224	0.0154	0.0035	0.1607	0.0056	0.005	0.0684	0.0014	0.0985	0.1417	0.0218	0.0011	0.1331	0.0233	0.0058	0.0042	0.0043	8e-04	0.0254	0.021	0.0307	0.0797	0.0189	0.0876	7e-04
2	rs12613641	129986247	0.98	0.255415240389183	0.9	0.289513196358555	0.480859311452074	0.0928891291361596	0.0142	0.0225	0.015	0.003	0.1599	0.0052	0.0045	0.0699	0.0014	0.0996	0.1426	0.0213	0.0012	0.1346	0.0236	0.0053	0.004	0.0045	7e-04	0.0234	0.021	0.0306	0.0793	0.0183	0.089	7e-04
2	rs1251194	129990681	0.98	0.255415240389183	0.89	0.325204496311925	0.488437523976782	0.0996906297800724	0.0142	0.0225	0.015	0.003	0.1599	0.0052	0.0044	0.0699	0.0014	0.0996	0.1426	0.0213	0.0012	0.1347	0.0236	0.0053	0.004	0.0045	7e-04	0.0234	0.021	0.0306	0.0793	0.0183	0.0889	7e-04
2	rs1251176	130000040	0.98	0.255415240389183	0.89	0.325204496311925	0.505221929825684	0.0885899300173812	0.0142	0.0226	0.015	0.0029	0.1599	0.0051	0.0044	0.0701	0.0014	0.0997	0.1426	0.0211	0.0013	0.135	0.0236	0.0052	0.004	0.0046	8e-04	0.0234	0.021	0.0304	0.0793	0.0183	0.0889	7e-04
2	rs1251179	130003735	0.98	0.255415240389183	0.89	0.325204496311925	0.503259192344815	0.0837658791460273	0.0142	0.0226	0.015	0.0029	0.1599	0.0051	0.0044	0.0701	0.0014	0.0997	0.1426	0.0211	0.0013	0.135	0.0236	0.0052	0.004	0.0046	8e-04	0.0234	0.021	0.0304	0.0793	0.0182	0.0889	7e-04
2	rs79518690	130004053	0.98	0.255415240389183	0.89	0.325204496311925	0.508776802491699	0.0847524294993647	0.0142	0.0226	0.015	0.0029	0.1599	0.0051	0.0044	0.0701	0.0014	0.0997	0.1425	0.0211	0.0013	0.135	0.0236	0.0052	0.004	0.0046	8e-04	0.0235	0.021	0.0304	0.0794	0.0182	0.0889	6e-04
2	rs59752552	130007148	0.98	0.255415240389183	0.89	0.325204496311925	0.473768486800794	0.0671703131928342	0.0143	0.0226	0.0148	0.0027	0.16	0.005	0.0043	0.0704	0.0014	0.0997	0.1433	0.0209	0.0013	0.1345	0.0236	0.0051	0.0039	0.0046	8e-04	0.0233	0.0213	0.0302	0.0792	0.018	0.0896	7e-04
2	rs705083	130007381	0.98	0.255415240389183	0.89	0.325204496311925	0.475490239564793	0.067655068710703	0.0143	0.0226	0.0148	0.0027	0.16	0.005	0.0042	0.0704	0.0014	0.0997	0.1433	0.0209	0.0013	0.1345	0.0236	0.0051	0.0039	0.0046	8e-04	0.0233	0.0213	0.0302	0.0792	0.018	0.0896	7e-04
2	rs76739147	130017005	0.98	0.255415240389183	0.9	0.289513196358555	0.441812951162548	0.0540125712744071	0.0144	0.0227	0.0148	0.0027	0.1598	0.0049	0.0042	0.0705	0.0014	0.0996	0.1436	0.0208	0.0014	0.1345	0.0235	0.0049	0.0038	0.0046	8e-04	0.0233	0.0214	0.0302	0.0792	0.0179	0.0898	7e-04
2	rs116785165	130019384	0.98	0.255415240389183	0.89	0.325204496311925	0.426101065030791	0.046150496103124	0.0144	0.0227	0.0148	0.0027	0.1598	0.0049	0.0042	0.0706	0.0013	0.0996	0.1436	0.0208	0.0014	0.1345	0.0235	0.0049	0.0038	0.0046	8e-04	0.0233	0.0214	0.0302	0.0791	0.0179	0.0898	7e-04
2	rs17574759	130022342	0.98	0.255415240389183	0.89	0.325204496311925	0.424760794695001	0.0413820422838874	0.0144	0.0227	0.0148	0.0027	0.1598	0.0049	0.0042	0.0706	0.0013	0.0996	0.1437	0.0208	0.0014	0.1345	0.0235	0.0049	0.0038	0.0046	8e-04	0.0234	0.0214	0.0302	0.0791	0.0179	0.0899	7e-04
2	rs1441140	130023345	0.98	0.255415240389183	0.89	0.325204496311925	0.441694214094478	0.0413820422838874	0.0144	0.0226	0.0147	0.0027	0.1598	0.0049	0.0042	0.0706	0.0013	0.0996	0.1437	0.0208	0.0014	0.1345	0.0235	0.0049	0.0038	0.0046	8e-04	0.0234	0.0214	0.0302	0.0791	0.0179	0.0898	7e-04
2	rs837837	130035077	0.98	0.255415240389183	0.89	0.325204496311925	0.406616636827107	0.0542649254622272	0.0145	0.0227	0.0146	0.0026	0.1596	0.0049	0.0042	0.0707	0.0012	0.0997	0.1439	0.0206	0.0015	0.1346	0.0234	0.0049	0.0038	0.0046	8e-04	0.0233	0.0215	0.0302	0.0791	0.0178	0.0899	8e-04
2	rs17049323	130036099	0.98	0.255415240389183	0.89	0.325204496311925	0.410671737587793	0.052758440569807	0.0145	0.0227	0.0146	0.0026	0.1596	0.0049	0.0042	0.0707	0.0012	0.0997	0.1439	0.0206	0.0015	0.1345	0.0235	0.0049	0.0038	0.0047	8e-04	0.0233	0.0215	0.0302	0.0791	0.0178	0.0899	8e-04
2	rs837854	130048627	0.98	0.255415240389183	0.88	0.363814363818289	0.429431638697491	0.0504109108230299	0.0145	0.0227	0.0146	0.0026	0.1594	0.0049	0.0042	0.0707	0.0012	0.0998	0.1438	0.0206	0.0016	0.1346	0.0235	0.0049	0.0038	0.0047	8e-04	0.0233	0.0215	0.0302	0.0792	0.0177	0.0898	8e-04
2	rs17049328	130060157	0.98	0.255415240389183	0.88	0.363814363818289	0.420231161031453	0.0437086340941684	0.0144	0.0226	0.0146	0.0026	0.1592	0.0048	0.0041	0.0707	0.0012	0.0998	0.1438	0.0206	0.0017	0.135	0.0237	0.0049	0.0038	0.0047	8e-04	0.0236	0.0215	0.0301	0.0792	0.0177	0.0896	8e-04
2	rs72853611	130063500	0.98	0.255415240389183	0.88	0.363814363818289	0.428203088312975	0.060538414465843	0.0144	0.0226	0.0145	0.0025	0.1591	0.0048	0.004	0.0707	0.0012	0.0999	0.1439	0.0206	0.0018	0.1351	0.0237	0.0049	0.0037	0.0047	8e-04	0.0237	0.0216	0.03	0.0792	0.0177	0.0896	8e-04
2	rs72853613	130066668	0.99	0.227721472602965	0.88	0.363814363818289	0.472908748543146	0.0504720913336642	0.0147	0.0225	0.0141	0.0022	0.1583	0.0043	0.0036	0.0718	0.0011	0.0998	0.1446	0.0204	0.0019	0.1366	0.0239	0.0045	0.0034	0.0047	8e-04	0.0234	0.0214	0.03	0.0794	0.0173	0.09	9e-04
2	rs2103120	130075162	0.98	0.255415240389183	0.88	0.363814363818289	0.680695024568	0.176253736723342	0.0154	0.0221	0.0131	0.0016	0.156	0.0035	0.0027	0.0743	0.001	0.099	0.1457	0.02	0.0023	0.14	0.0241	0.0037	0.0027	0.0048	0.001	0.0228	0.0212	0.0298	0.0796	0.0168	0.091	0.0012
2	rs13019600	130076306	0.98	0.255415240389183	0.88	0.363814363818289	0.650865101816509	0.128798433641839	0.0154	0.0221	0.0131	0.0016	0.156	0.0035	0.0027	0.0743	0.001	0.099	0.1458	0.02	0.0023	0.1401	0.0241	0.0037	0.0027	0.0048	0.001	0.0228	0.0212	0.0298	0.0796	0.0168	0.091	0.0012
2	rs935084	130078211	0.98	0.255415240389183	0.87	0.405435896572436	0.664552269581704	0.13630081096927	0.0154	0.0221	0.0131	0.0016	0.156	0.0034	0.0027	0.0743	0.001	0.0991	0.1457	0.02	0.0024	0.1402	0.0241	0.0037	0.0027	0.0048	0.001	0.0228	0.0211	0.0298	0.0796	0.0169	0.091	0.0012
2	rs6734916	130084437	0.98	0.255415240389183	0.87	0.405435896572436	0.669095095415097	0.114531273468107	0.0153	0.0221	0.013	0.0016	0.1556	0.0033	0.0027	0.0744	0.001	0.099	0.1457	0.0201	0.0024	0.1408	0.024	0.0035	0.0027	0.0048	0.001	0.0227	0.021	0.03	0.0797	0.0171	0.0912	0.0011
2	rs2582990	130091409	0.98	0.255415240389183	0.87	0.405435896572436	0.657800072421591	0.119014199330991	0.0152	0.0219	0.0127	0.0015	0.1563	0.0031	0.0025	0.0748	0.001	0.0988	0.1456	0.0203	0.0024	0.1414	0.024	0.0032	0.0026	0.0047	0.001	0.0224	0.0205	0.0304	0.0794	0.0175	0.0916	0.0011
2	rs2165438	130093942	0.98	0.255415240389183	0.87	0.405435896572436	0.729334125315113	0.183409950093433	0.0152	0.0217	0.0121	0.0012	0.1564	0.0028	0.0022	0.0753	0.001	0.0992	0.1458	0.0203	0.0024	0.1416	0.0241	0.0027	0.0024	0.0046	9e-04	0.0222	0.0204	0.0306	0.0795	0.0173	0.093	0.001
2	rs34379318	130103588	0.98	0.255415240389183	0.87	0.405435896572436	0.770201824252991	0.186667144568023	0.0153	0.0217	0.0118	0.0011	0.156	0.0026	0.0019	0.076	0.001	0.0995	0.1457	0.0206	0.0024	0.1416	0.0241	0.0022	0.0023	0.0045	9e-04	0.022	0.0203	0.0307	0.0801	0.0171	0.0939	9e-04
2	rs35509840	130107548	0.98	0.255415240389183	0.86	0.450156947394433	0.76874193904617	0.184527396608392	0.0153	0.0217	0.0118	0.0011	0.156	0.0026	0.0019	0.076	0.001	0.0995	0.1457	0.0206	0.0024	0.1416	0.0241	0.0022	0.0023	0.0045	9e-04	0.022	0.0203	0.0307	0.0801	0.0171	0.0939	9e-04
2	rs78341807	130110015	0.98	0.255415240389183	0.86	0.450156947394433	0.771816786175917	0.192104727748342	0.0153	0.0217	0.0118	0.0011	0.156	0.0026	0.0019	0.076	0.001	0.0995	0.1457	0.0206	0.0024	0.1416	0.0241	0.0022	0.0023	0.0045	9e-04	0.022	0.0203	0.0306	0.0801	0.0171	0.0939	9e-04
2	rs113193839	130112786	0.98	0.255415240389183	0.86	0.450156947394433	0.762149160259648	0.206402475603754	0.0153	0.0217	0.0117	0.0012	0.1559	0.0026	0.0018	0.0761	0.001	0.0995	0.1458	0.0206	0.0024	0.1416	0.0241	0.0022	0.0023	0.0045	9e-04	0.022	0.0203	0.0307	0.0801	0.0172	0.0938	9e-04
2	rs4662918	130113744	0.98	0.255415240389183	0.86	0.450156947394433	0.754057349089675	0.19375665675354	0.0153	0.0217	0.0117	0.0012	0.1558	0.0026	0.0018	0.0761	0.001	0.0995	0.1458	0.0206	0.0024	0.1416	0.0241	0.0022	0.0023	0.0045	9e-04	0.022	0.0203	0.0307	0.0801	0.0172	0.0938	9e-04
2	rs114392703	130114863	0.98	0.255415240389183	0.85	0.498060230126391	0.75794586113522	0.203978145198767	0.0153	0.0217	0.0117	0.0012	0.1558	0.0026	0.0018	0.0761	0.001	0.0995	0.1458	0.0206	0.0024	0.1416	0.0241	0.0022	0.0023	0.0045	9e-04	0.022	0.0203	0.0307	0.0801	0.0172	0.0938	9e-04
2	rs7560414	130115150	0.98	0.255415240389183	0.85	0.498060230126391	0.758174869786263	0.205874635080142	0.0153	0.0217	0.0117	0.0012	0.1558	0.0026	0.0018	0.0761	0.001	0.0995	0.1458	0.0206	0.0024	0.1416	0.0241	0.0022	0.0023	0.0045	9e-04	0.022	0.0203	0.0307	0.0801	0.0172	0.0938	9e-04
2	rs79780193	130124450	0.98	0.255415240389183	0.85	0.498060230126391	0.732188514476311	0.200935053612401	0.0153	0.0218	0.0119	0.0012	0.1559	0.0026	0.0018	0.0761	0.001	0.0996	0.1458	0.0207	0.0024	0.1415	0.0241	0.0021	0.0023	0.0044	9e-04	0.022	0.0203	0.0306	0.0799	0.0171	0.0939	9e-04
2	rs17576726	130124874	0.98	0.255415240389183	0.85	0.498060230126391	0.730084803121347	0.210641341207659	0.0153	0.0217	0.0119	0.0012	0.1559	0.0026	0.0018	0.0761	0.001	0.0996	0.1458	0.0206	0.0024	0.1415	0.0241	0.0021	0.0023	0.0044	9e-04	0.022	0.0203	0.0306	0.0799	0.0171	0.0938	9e-04
2	rs114874876	130124985	0.98	0.255415240389183	0.85	0.498060230126391	0.732414070553289	0.212131683724632	0.0153	0.0217	0.012	0.0012	0.1559	0.0026	0.0018	0.076	0.001	0.0996	0.1458	0.0206	0.0024	0.1416	0.0241	0.0021	0.0023	0.0044	9e-04	0.022	0.0203	0.0306	0.0799	0.0171	0.0939	9e-04
2	rs1404074	130130648	0.98	0.255415240389183	0.85	0.498060230126391	0.712237190081873	0.205136415540656	0.0153	0.0218	0.0119	0.0012	0.1559	0.0026	0.0018	0.076	0.001	0.0996	0.1458	0.0207	0.0024	0.1416	0.0242	0.002	0.0023	0.0044	9e-04	0.0221	0.0203	0.0306	0.0797	0.0171	0.094	9e-04
2	rs72857819	130133233	0.98	0.255415240389183	0.85	0.498060230126391	0.610860007415211	0.175753492053832	0.0152	0.0219	0.012	0.0013	0.1558	0.0026	0.0019	0.0756	0.001	0.0997	0.146	0.0208	0.0023	0.1416	0.0241	0.002	0.0023	0.0043	8e-04	0.0223	0.0204	0.0307	0.0794	0.0169	0.0942	9e-04
2	rs62174065	130149806	0.98	0.255415240389183	0.85	0.498060230126391	0.578359306873076	0.172663003498232	0.0152	0.022	0.012	0.0013	0.1559	0.0027	0.0019	0.0754	0.001	0.0997	0.1459	0.0208	0.0023	0.1418	0.024	0.0019	0.0023	0.0043	8e-04	0.0224	0.0205	0.0307	0.0792	0.0168	0.0941	9e-04
2	rs12470430	130153512	0.98	0.255415240389183	0.85	0.498060230126391	0.562385683300469	0.165853107349619	0.0152	0.022	0.012	0.0013	0.1559	0.0027	0.0019	0.0754	0.0011	0.0997	0.1459	0.0208	0.0023	0.1418	0.024	0.0019	0.0024	0.0043	8e-04	0.0225	0.0204	0.0307	0.0792	0.0168	0.0941	9e-04
2	rs72847006	130154703	0.98	0.255415240389183	0.85	0.498060230126391	0.565189359948219	0.173359190580516	0.0152	0.022	0.012	0.0013	0.1559	0.0027	0.0019	0.0754	0.0011	0.0997	0.1459	0.0208	0.0023	0.1419	0.024	0.0019	0.0024	0.0043	8e-04	0.0225	0.0204	0.0307	0.0792	0.0168	0.0941	0.001
2	rs79599341	130155674	0.98	0.255415240389183	0.85	0.498060230126391	0.557196196865779	0.177055151267119	0.0152	0.022	0.012	0.0013	0.1559	0.0027	0.0019	0.0753	0.0011	0.0998	0.1458	0.0209	0.0023	0.142	0.0239	0.0019	0.0024	0.0043	9e-04	0.0225	0.0204	0.0307	0.0791	0.0167	0.0942	0.001
2	rs74506824	130175894	0.98	0.255415240389183	0.85	0.498060230126391	0.50490511142219	0.15971987726673	0.0152	0.0221	0.012	0.0014	0.1558	0.0028	0.002	0.075	0.0011	0.0998	0.1457	0.021	0.0024	0.1422	0.0239	0.0019	0.0025	0.0043	9e-04	0.0227	0.0203	0.0308	0.0786	0.0166	0.0942	0.001
2	rs6707960	130185359	0.98	0.255415240389183	0.85	0.498060230126391	0.48526261144258	0.148455028124597	0.0152	0.0221	0.0119	0.0014	0.1558	0.0028	0.0021	0.0749	0.0012	0.0998	0.1457	0.021	0.0024	0.1421	0.0239	0.0019	0.0025	0.0042	9e-04	0.0228	0.0203	0.0308	0.0785	0.0166	0.0942	0.001
2	rs72847016	130191349	0.97	0.285396128624663	0.85	0.498060230126391	0.474874979571393	0.145732010383225	0.0152	0.0222	0.0119	0.0015	0.1558	0.003	0.0022	0.075	0.0012	0.0996	0.1456	0.021	0.0024	0.1418	0.0239	0.002	0.0026	0.0042	9e-04	0.0229	0.0202	0.0308	0.0786	0.0164	0.094	0.001
2	rs114832432	130195461	0.97	0.285396128624663	0.85	0.498060230126391	0.46404902623719	0.132575227842173	0.0152	0.0222	0.0119	0.0015	0.1558	0.003	0.0022	0.0749	0.0012	0.0996	0.1456	0.021	0.0024	0.1418	0.0239	0.002	0.0026	0.0042	9e-04	0.0229	0.0202	0.0308	0.0786	0.0164	0.094	0.001
2	rs78411949	130195699	0.97	0.285396128624663	0.85	0.498060230126391	0.463805777808182	0.132937024043414	0.0152	0.0222	0.0119	0.0015	0.1558	0.003	0.0022	0.0749	0.0012	0.0996	0.1456	0.021	0.0024	0.1418	0.0239	0.002	0.0026	0.0042	9e-04	0.0229	0.0202	0.0308	0.0786	0.0164	0.094	0.001
2	rs56286511	130196369	0.97	0.285396128624663	0.85	0.498060230126391	0.476660299202247	0.133661706529128	0.0152	0.0222	0.0119	0.0015	0.1558	0.003	0.0022	0.0749	0.0012	0.0996	0.1456	0.021	0.0024	0.1418	0.0239	0.002	0.0026	0.0043	9e-04	0.0229	0.0202	0.0308	0.0786	0.0164	0.094	0.001
2	rs80087953	130197798	0.97	0.285396128624663	0.85	0.498060230126391	0.476105886399492	0.134751448446218	0.0152	0.0222	0.0119	0.0016	0.1558	0.003	0.0022	0.0749	0.0012	0.0995	0.1455	0.021	0.0024	0.1418	0.0239	0.002	0.0026	0.0043	9e-04	0.0229	0.0202	0.0308	0.0786	0.0164	0.094	0.001
2	rs118182365	130199087	0.97	0.285396128624663	0.85	0.498060230126391	0.470946483851343	0.138774884672921	0.0152	0.0222	0.0119	0.0016	0.1558	0.003	0.0022	0.0749	0.0012	0.0994	0.1456	0.021	0.0024	0.1417	0.024	0.002	0.0026	0.0042	9e-04	0.023	0.0202	0.0308	0.0786	0.0165	0.094	0.001
2	rs17049483	130201986	0.97	0.285396128624663	0.85	0.498060230126391	0.466180104381573	0.135662050367464	0.0152	0.0222	0.0119	0.0016	0.1558	0.003	0.0023	0.0749	0.0012	0.0993	0.1456	0.021	0.0024	0.1417	0.024	0.002	0.0026	0.0042	9e-04	0.023	0.0202	0.0308	0.0786	0.0165	0.094	0.001
2	rs115894178	130208136	0.97	0.285396128624663	0.85	0.498060230126391	0.471559265262577	0.138866829495454	0.0153	0.0222	0.0119	0.0016	0.1557	0.003	0.0023	0.0749	0.0012	0.0993	0.1455	0.021	0.0024	0.1417	0.024	0.002	0.0026	0.0042	9e-04	0.023	0.0202	0.0308	0.0787	0.0165	0.094	0.001
2	rs75266247	130218658	0.97	0.285396128624663	0.85	0.498060230126391	0.446873808232938	0.114959484431824	0.0154	0.0222	0.0118	0.0017	0.1553	0.0031	0.0025	0.0747	0.0013	0.0993	0.1451	0.0209	0.0025	0.1411	0.0241	0.0021	0.0027	0.0043	9e-04	0.0231	0.0201	0.0307	0.0788	0.0164	0.0947	0.0011
2	rs12996362	130233480	0.97	0.285396128624663	0.84	0.549223467132668	0.430779196183529	0.109692882487051	0.0154	0.0222	0.0118	0.0018	0.1551	0.0032	0.0026	0.0747	0.0014	0.0993	0.1449	0.0209	0.0025	0.1409	0.0241	0.0022	0.0028	0.0043	0.001	0.0232	0.0201	0.0307	0.0789	0.0164	0.0947	0.0011
2	rs11680033	130245943	0.97	0.285396128624663	0.84	0.549223467132668	0.430896473980075	0.106428695506672	0.0155	0.0222	0.0117	0.0019	0.1547	0.0032	0.0027	0.0748	0.0013	0.0994	0.1446	0.0208	0.0026	0.1405	0.0242	0.0022	0.0029	0.0043	0.001	0.0233	0.02	0.0308	0.0789	0.0166	0.0946	0.0011
2	rs78378624	130256810	0.97	0.285396128624663	0.84	0.549223467132668	0.440626288628827	0.123033788456447	0.0155	0.0223	0.0116	0.0019	0.1546	0.0033	0.0027	0.0752	0.0014	0.0992	0.1441	0.0207	0.0026	0.1401	0.0242	0.0023	0.0029	0.0043	0.001	0.0234	0.02	0.0308	0.0791	0.0168	0.0944	0.0011
2	rs77986901	130266423	0.97	0.285396128624663	0.84	0.549223467132668	0.441338097298871	0.121717540686718	0.0155	0.0223	0.0116	0.0019	0.1545	0.0033	0.0028	0.0752	0.0015	0.0992	0.144	0.0207	0.0026	0.14	0.0243	0.0023	0.0029	0.0043	0.001	0.0234	0.02	0.0308	0.0791	0.0169	0.0944	0.0011
2	rs13035932	130266611	0.97	0.285396128624663	0.84	0.549223467132668	0.443120097103458	0.121542442756729	0.0155	0.0223	0.0116	0.0019	0.1545	0.0033	0.0028	0.0752	0.0015	0.0992	0.144	0.0207	0.0027	0.14	0.0243	0.0023	0.0029	0.0043	0.001	0.0234	0.02	0.0308	0.0791	0.0169	0.0944	0.0011
2	rs10172641	130270113	0.97	0.285396128624663	0.84	0.549223467132668	0.455210847352325	0.127192227947889	0.0155	0.0224	0.0116	0.0019	0.1545	0.0033	0.0028	0.0752	0.0015	0.0993	0.1439	0.0207	0.0027	0.1401	0.0244	0.0023	0.003	0.0043	0.001	0.0235	0.0199	0.0308	0.0791	0.0167	0.0944	0.0011
2	rs77508540	130274222	0.97	0.285396128624663	0.84	0.549223467132668	0.455090353886003	0.129963120222746	0.0155	0.0224	0.0116	0.0019	0.1547	0.0033	0.0028	0.0751	0.0015	0.0992	0.1439	0.0207	0.0027	0.14	0.0244	0.0023	0.003	0.0043	0.001	0.0235	0.0199	0.0308	0.0791	0.0167	0.0944	0.0011
2	rs77707295	130287739	0.97	0.285396128624663	0.84	0.549223467132668	0.455873840775732	0.133933836573593	0.0155	0.0224	0.0116	0.0019	0.1547	0.0033	0.0028	0.0751	0.0015	0.0992	0.1439	0.0207	0.0027	0.14	0.0244	0.0023	0.003	0.0043	0.001	0.0235	0.0199	0.0308	0.0791	0.0167	0.0944	0.0011
2	rs76823008	130298207	0.97	0.285396128624663	0.84	0.549223467132668	0.457442794734895	0.138407328021447	0.0155	0.0224	0.0116	0.0019	0.1547	0.0033	0.0028	0.0752	0.0015	0.0992	0.1439	0.0207	0.0027	0.14	0.0244	0.0023	0.003	0.0043	0.001	0.0235	0.0199	0.0308	0.0791	0.0167	0.0944	0.0011
2	rs74766619	130303205	0.97	0.285396128624663	0.84	0.549223467132668	0.461680010416922	0.148266650591268	0.0155	0.0224	0.0116	0.0019	0.1547	0.0033	0.0028	0.0752	0.0015	0.0992	0.1439	0.0207	0.0027	0.14	0.0244	0.0023	0.003	0.0043	0.001	0.0235	0.0199	0.0308	0.0791	0.0167	0.0944	0.0011
2	rs13002450	130316722	0.97	0.285396128624663	0.84	0.549223467132668	0.47315431059198	0.160494171036998	0.0156	0.0226	0.0116	0.0021	0.1543	0.0035	0.0029	0.0754	0.0016	0.0988	0.1439	0.0207	0.0027	0.139	0.0248	0.0024	0.0031	0.0043	0.0011	0.0236	0.0197	0.0309	0.0784	0.0171	0.0943	0.0011
2	rs79105536	130317142	0.97	0.285396128624663	0.84	0.549223467132668	0.479622454289928	0.187586756472022	0.0156	0.0226	0.0116	0.0021	0.1543	0.0035	0.0029	0.0754	0.0016	0.0987	0.144	0.0207	0.0027	0.139	0.0248	0.0024	0.0031	0.0043	0.0011	0.0236	0.0197	0.0309	0.0784	0.017	0.0943	0.0011
2	rs17685406	130323272	0.98	0.255415240389183	0.84	0.549223467132668	0.460043392562063	0.148832041487617	0.0155	0.022	0.0116	0.0027	0.1533	0.0043	0.0037	0.0757	0.0018	0.0981	0.1434	0.0209	0.0026	0.1365	0.0256	0.0028	0.0034	0.0043	0.0013	0.0246	0.0201	0.0312	0.0768	0.0183	0.0938	0.0011
2	rs739659	130326385	0.98	0.255415240389183	0.83	0.603719568470427	0.431717861394795	0.102381705502279	0.0155	0.022	0.0116	0.0028	0.1534	0.0044	0.0037	0.0757	0.0018	0.0979	0.1433	0.021	0.0026	0.1363	0.0256	0.0028	0.0035	0.0043	0.0013	0.0247	0.0201	0.0312	0.0767	0.0184	0.0938	0.0011
2	rs72614435	130326591	0.98	0.255415240389183	0.83	0.603719568470427	0.429665846186322	0.101073454066967	0.0155	0.022	0.0116	0.0028	0.1534	0.0044	0.0037	0.0757	0.0018	0.0979	0.1433	0.021	0.0026	0.1363	0.0256	0.0028	0.0035	0.0043	0.0013	0.0247	0.0201	0.0312	0.0767	0.0184	0.0938	0.0011
2	rs116000827	130326782	0.98	0.255415240389183	0.84	0.549223467132668	0.429665846186322	0.101481579165474	0.0155	0.022	0.0116	0.0028	0.1534	0.0044	0.0037	0.0757	0.0018	0.0979	0.1433	0.021	0.0026	0.1363	0.0256	0.0028	0.0035	0.0043	0.0013	0.0247	0.0201	0.0312	0.0767	0.0184	0.0938	0.0011
2	rs76195372	130333965	0.98	0.255415240389183	0.84	0.549223467132668	0.431835265705877	0.109861296652405	0.0155	0.022	0.0116	0.0028	0.1534	0.0044	0.0037	0.0757	0.0018	0.0979	0.1433	0.021	0.0026	0.1363	0.0256	0.0028	0.0035	0.0043	0.0013	0.0247	0.0201	0.0312	0.0767	0.0184	0.0938	0.0011
2	rs114471390	130334482	0.98	0.255415240389183	0.84	0.549223467132668	0.432011401816421	0.110198422038498	0.0155	0.022	0.0116	0.0028	0.1534	0.0044	0.0037	0.0757	0.0018	0.0979	0.1433	0.021	0.0026	0.1363	0.0256	0.0028	0.0035	0.0043	0.0013	0.0247	0.0201	0.0312	0.0767	0.0184	0.0938	0.0011
2	rs77268039	130376405	0.98	0.255415240389183	0.84	0.549223467132668	0.410786257474519	0.102381705502279	0.0153	0.0221	0.0115	0.0032	0.1523	0.0047	0.0042	0.0755	0.0018	0.0976	0.1433	0.0211	0.0026	0.1356	0.0259	0.0032	0.0038	0.0043	0.0013	0.0252	0.02	0.0314	0.0762	0.0189	0.0934	0.0012
2	rs79047928	130386634	0.98	0.255415240389183	0.84	0.549223467132668	0.412563357641876	0.107930529708158	0.0154	0.0221	0.0115	0.0033	0.1521	0.0048	0.0043	0.0754	0.0019	0.0975	0.1433	0.0211	0.0026	0.1353	0.0259	0.0033	0.0039	0.0043	0.0013	0.0253	0.02	0.0314	0.076	0.019	0.0932	0.0012
2	rs72853125	130394161	0.98	0.255415240389183	0.84	0.549223467132668	0.404340952942715	0.110620385079525	0.0154	0.0221	0.0115	0.0033	0.152	0.0049	0.0043	0.0755	0.0019	0.0974	0.1434	0.0211	0.0026	0.1352	0.0259	0.0033	0.0039	0.0042	0.0013	0.0254	0.02	0.0314	0.0759	0.019	0.0932	0.0012
2	rs72853127	130394847	0.98	0.255415240389183	0.83	0.603719568470427	0.407585741415698	0.111381473151021	0.0154	0.0221	0.0115	0.0033	0.1521	0.0049	0.0043	0.0755	0.0019	0.0974	0.1434	0.0211	0.0025	0.1352	0.0259	0.0033	0.0039	0.0042	0.0013	0.0254	0.02	0.0314	0.0759	0.019	0.0932	0.0012
2	rs2704549	130396594	0.98	0.255415240389183	0.83	0.603719568470427	0.411531026025526	0.114702484957293	0.0154	0.0221	0.0115	0.0033	0.152	0.0049	0.0044	0.0755	0.0019	0.0974	0.1435	0.0211	0.0025	0.1352	0.0259	0.0033	0.0039	0.0042	0.0013	0.0254	0.0201	0.0314	0.0759	0.019	0.0931	0.0012
2	rs76991431	130402545	0.98	0.255415240389183	0.83	0.603719568470427	0.394123696527258	0.1250623182738	0.0152	0.0221	0.0114	0.0035	0.1517	0.005	0.0045	0.0754	0.0019	0.0973	0.1436	0.0211	0.0025	0.1346	0.026	0.0035	0.0041	0.0042	0.0013	0.0256	0.02	0.0316	0.076	0.0191	0.0932	0.0012
2	rs78339809	130414659	0.98	0.255415240389183	0.83	0.603719568470427	0.386644451694905	0.175953530831188	0.0151	0.022	0.0114	0.0036	0.1519	0.0051	0.0046	0.0752	0.0019	0.0974	0.1433	0.0211	0.0025	0.1339	0.026	0.0037	0.0042	0.0042	0.0014	0.0256	0.0201	0.0318	0.076	0.0191	0.093	0.0012
2	rs72853202	130415997	0.98	0.255415240389183	0.83	0.603719568470427	0.388758075064223	0.189635846206003	0.015	0.022	0.0114	0.0036	0.1518	0.0051	0.0047	0.0752	0.0019	0.0974	0.1433	0.021	0.0025	0.1337	0.026	0.0037	0.0042	0.0042	0.0014	0.0256	0.0201	0.0318	0.0761	0.0192	0.093	0.0012
2	rs2407012	130419776	0.98	0.255415240389183	0.83	0.603719568470427	0.384425886323535	0.193860061239664	0.015	0.022	0.0114	0.0037	0.1519	0.0052	0.0047	0.0751	0.0019	0.0974	0.1433	0.021	0.0025	0.1336	0.026	0.0037	0.0042	0.0042	0.0014	0.0256	0.0201	0.0318	0.0761	0.0192	0.0929	0.0012
2	rs78714722	130426462	0.98	0.255415240389183	0.83	0.603719568470427	0.365667971172204	0.139971900793282	0.0149	0.022	0.0114	0.0038	0.1519	0.0052	0.0048	0.0751	0.0019	0.0973	0.1432	0.0211	0.0025	0.1333	0.0261	0.0038	0.0043	0.0041	0.0014	0.0256	0.0202	0.0319	0.0763	0.0193	0.0926	0.0012
2	rs12994692	130429732	0.98	0.255415240389183	0.83	0.603719568470427	0.358149349345659	0.180172472046848	0.0149	0.022	0.0114	0.0038	0.152	0.0053	0.0049	0.0751	0.0019	0.0973	0.1431	0.0211	0.0025	0.1331	0.0261	0.0039	0.0043	0.0041	0.0014	0.0256	0.0203	0.0319	0.0764	0.0194	0.0925	0.0012
2	rs7563836	130429791	0.98	0.255415240389183	0.83	0.603719568470427	0.357722134151022	0.191177626640573	0.0149	0.0219	0.0114	0.0038	0.152	0.0053	0.0049	0.0751	0.0019	0.0973	0.1431	0.0211	0.0025	0.1331	0.0261	0.0039	0.0043	0.0041	0.0014	0.0256	0.0203	0.0319	0.0764	0.0194	0.0925	0.0012
2	rs2001824	130432820	0.98	0.255415240389183	0.83	0.603719568470427	0.363996232690951	0.220174408763185	0.0149	0.0219	0.0114	0.0038	0.1519	0.0053	0.0049	0.0751	0.0019	0.0973	0.143	0.021	0.0025	0.133	0.0261	0.0039	0.0043	0.0041	0.0014	0.0256	0.0203	0.032	0.0764	0.0194	0.0925	0.0012
2	rs115248949	130438514	0.98	0.255415240389183	0.83	0.603719568470427	0.373430236213249	0.253298491117694	0.0149	0.0219	0.0114	0.0039	0.1519	0.0053	0.0049	0.0751	0.0019	0.0972	0.143	0.021	0.0025	0.133	0.0261	0.0039	0.0043	0.0041	0.0014	0.0256	0.0203	0.032	0.0764	0.0194	0.0925	0.0012
2	rs12987251	130439298	0.98	0.255415240389183	0.83	0.603719568470427	0.373430236213249	0.254654001453538	0.0149	0.0219	0.0114	0.0039	0.1519	0.0053	0.0049	0.0751	0.0019	0.0972	0.143	0.021	0.0025	0.133	0.0261	0.0039	0.0043	0.0041	0.0014	0.0256	0.0203	0.032	0.0764	0.0194	0.0925	0.0012
2	rs11683316	130454079	0.98	0.255415240389183	0.83	0.603719568470427	0.394067613285311	0.334350420088052	0.0148	0.0219	0.0114	0.0039	0.1519	0.0053	0.0049	0.0751	0.0019	0.0971	0.1429	0.021	0.0025	0.1329	0.0262	0.0039	0.0043	0.0041	0.0014	0.0257	0.0203	0.032	0.0764	0.0195	0.0924	0.0012
2	rs78243217	130458615	0.98	0.255415240389183	0.83	0.603719568470427	0.392778809867938	0.275371436614559	0.0148	0.0217	0.0116	0.0043	0.1518	0.0057	0.0053	0.0751	0.0019	0.0965	0.1425	0.0212	0.0025	0.1319	0.0263	0.0043	0.0045	0.0041	0.0015	0.0258	0.0203	0.0321	0.0762	0.0197	0.092	0.0012
2	rs34759332	130462408	0.98	0.255415240389183	0.83	0.603719568470427	0.418784470546603	0.389212526305506	0.0138	0.0199	0.0121	0.0055	0.1518	0.0071	0.0066	0.0753	0.0018	0.0969	0.1426	0.0218	0.0022	0.1273	0.0278	0.0056	0.0055	0.0036	0.0015	0.0265	0.0201	0.0325	0.0748	0.0209	0.0897	0.0011
2	rs34344798	130462442	0.98	0.255415240389183	0.83	0.603719568470427	0.40570559467111	0.37391359937454	0.0138	0.0199	0.0122	0.0056	0.1517	0.0071	0.0066	0.0753	0.0018	0.0969	0.1424	0.022	0.0023	0.1272	0.0279	0.0056	0.0055	0.0036	0.0015	0.0265	0.0201	0.0326	0.0748	0.021	0.0897	0.0011
2	rs4662660	130465880	0.98	0.255415240389183	0.83	0.603719568470427	0.416590262906994	0.393449533257248	0.0137	0.0198	0.0122	0.0057	0.1516	0.0073	0.0068	0.0753	0.0018	0.0968	0.1424	0.022	0.0023	0.1267	0.028	0.0058	0.0056	0.0035	0.0015	0.0266	0.0201	0.0327	0.0747	0.0211	0.0894	0.0011
2	rs79105252	130468099	0.97	0.285396128624663	0.83	0.603719568470427	0.439737324773387	0.456591736073712	0.0137	0.0197	0.0123	0.0058	0.1517	0.0074	0.0069	0.0754	0.0018	0.0968	0.1424	0.022	0.0023	0.1261	0.0281	0.0059	0.0057	0.0035	0.0015	0.0266	0.0202	0.0327	0.0746	0.0213	0.0891	0.0011
2	rs114970275	130481527	0.97	0.285396128624663	0.83	0.603719568470427	0.527635142911608	0.594370863745082	0.0133	0.0194	0.0123	0.0062	0.1517	0.0079	0.0076	0.0756	0.0017	0.0975	0.1426	0.022	0.0023	0.1245	0.0288	0.0062	0.006	0.0034	0.0015	0.0268	0.02	0.0324	0.0742	0.0217	0.0878	0.001
2	rs116253848	130482320	0.97	0.285396128624663	0.83	0.603719568470427	0.520348156477217	0.590940743840993	0.0134	0.0194	0.0123	0.0062	0.1516	0.0079	0.0076	0.0756	0.0017	0.0977	0.1425	0.022	0.0023	0.1245	0.0288	0.0062	0.0059	0.0034	0.0015	0.0268	0.02	0.0324	0.0742	0.0217	0.0878	0.0011
2	rs12989715	130488515	0.97	0.285396128624663	0.83	0.603719568470427	0.508077581590865	0.555920600639061	0.0134	0.0194	0.0123	0.0062	0.1516	0.0079	0.0076	0.0755	0.0017	0.0977	0.1425	0.022	0.0023	0.1245	0.0288	0.0062	0.0059	0.0034	0.0015	0.0268	0.02	0.0324	0.0742	0.0217	0.0877	0.0011
2	rs6710206	130491622	0.97	0.285396128624663	0.84	0.549223467132668	0.516370497279753	0.576274246854204	0.0134	0.0194	0.0123	0.0062	0.1516	0.0079	0.0076	0.0755	0.0017	0.0977	0.1425	0.022	0.0023	0.1245	0.0288	0.0062	0.0059	0.0034	0.0015	0.0268	0.02	0.0324	0.0742	0.0217	0.0877	0.0011
2	rs80308640	130497975	0.97	0.285396128624663	0.84	0.549223467132668	0.531264238736199	0.529343296919808	0.0132	0.0198	0.0124	0.0067	0.1517	0.0086	0.0082	0.0752	0.0018	0.0979	0.142	0.0219	0.0026	0.1228	0.029	0.0067	0.0063	0.0032	0.0016	0.0269	0.0199	0.032	0.0733	0.022	0.087	0.0012
2	rs34057032	130498118	0.97	0.285396128624663	0.84	0.549223467132668	0.512024657593756	0.483701888811307	0.0132	0.0198	0.0124	0.0067	0.1517	0.0086	0.0082	0.0752	0.0018	0.0979	0.142	0.0219	0.0027	0.1227	0.0291	0.0067	0.0063	0.0032	0.0016	0.027	0.0199	0.0319	0.0733	0.022	0.087	0.0012
2	rs6431109	130506529	0.97	0.285396128624663	0.84	0.549223467132668	0.48607095263671	0.62400522257323	0.013	0.02	0.0125	0.007	0.1516	0.0091	0.0087	0.0747	0.0018	0.0983	0.1417	0.022	0.0029	0.1219	0.0291	0.0069	0.0066	0.003	0.0016	0.0271	0.0201	0.0325	0.0726	0.0222	0.0857	0.0014
2	rs7586873	130507396	0.97	0.285396128624663	0.84	0.549223467132668	0.475551786842356	0.606844617274835	0.013	0.02	0.0125	0.007	0.1516	0.0091	0.0087	0.0747	0.0018	0.0983	0.1417	0.022	0.0029	0.1219	0.0291	0.0069	0.0066	0.003	0.0016	0.0271	0.0201	0.0325	0.0726	0.0222	0.0857	0.0014
2	rs57196653	130520815	0.97	0.285396128624663	0.84	0.549223467132668	0.454427919246326	0.61015254340607	0.0129	0.02	0.0127	0.0072	0.1514	0.0092	0.0088	0.075	0.0018	0.0985	0.1413	0.022	0.0031	0.1215	0.0291	0.0069	0.0067	0.0029	0.0016	0.0271	0.0202	0.0326	0.0723	0.0223	0.0853	0.0015
2	rs72856715	130523131	0.97	0.285396128624663	0.84	0.549223467132668	0.529513021894677	0.70666039291283	0.0129	0.02	0.0127	0.0072	0.1513	0.0093	0.0088	0.075	0.0019	0.0985	0.1411	0.022	0.0031	0.1214	0.0291	0.007	0.0067	0.0029	0.0016	0.0271	0.0202	0.0326	0.0722	0.0223	0.0853	0.0015
2	rs79506692	130523388	0.97	0.285396128624663	0.84	0.549223467132668	0.539538194203618	0.707553700549246	0.0129	0.02	0.0127	0.0072	0.1513	0.0093	0.0088	0.075	0.0019	0.0985	0.1411	0.022	0.0031	0.1213	0.0291	0.007	0.0067	0.0029	0.0016	0.0271	0.0202	0.0326	0.0722	0.0223	0.0853	0.0015
2	rs78670044	130527178	0.95	0.352537935866182	0.84	0.549223467132668	0.439915046685149	0.701603093372534	0.0122	0.0201	0.0132	0.0077	0.1504	0.01	0.0096	0.0743	0.0022	0.0995	0.138	0.0224	0.0037	0.1187	0.0286	0.0072	0.0072	0.0031	0.0018	0.0279	0.0205	0.0331	0.0704	0.0243	0.0852	0.0021
2	rs4622658	130527538	0.95	0.352537935866182	0.84	0.549223467132668	0.396707874950106	0.702494966541484	0.0122	0.0203	0.0133	0.0078	0.1504	0.0101	0.0097	0.0743	0.0023	0.0996	0.1376	0.0225	0.0038	0.1184	0.0285	0.0072	0.0073	0.0031	0.0018	0.028	0.0205	0.0332	0.0702	0.0245	0.0852	0.0021
2	rs7578253	130534281	0.94	0.389848785336034	0.84	0.549223467132668	0.446873808232938	0.334596009092351	0.0111	0.0206	0.0136	0.0075	0.1547	0.0096	0.0093	0.0739	0.002	0.1023	0.1388	0.0225	0.0037	0.1141	0.0298	0.0066	0.0069	0.0026	0.0016	0.0272	0.0192	0.0337	0.0693	0.025	0.0863	0.002
2	rs34479559	130537618	0.94	0.389848785336034	0.84	0.549223467132668	0.464353174307203	0.33521021111056	0.011	0.0206	0.0135	0.0075	0.1547	0.0095	0.0093	0.0739	0.002	0.1024	0.1389	0.0225	0.0037	0.1141	0.0298	0.0066	0.0069	0.0026	0.0016	0.0272	0.0191	0.0337	0.0693	0.025	0.0863	0.002
2	rs114590762	130543602	0.94	0.389848785336034	0.85	0.498060230126391	0.511450788306547	0.357285961179865	0.0109	0.0204	0.0134	0.0073	0.1549	0.0094	0.0092	0.0739	0.002	0.1027	0.1393	0.0225	0.0037	0.114	0.0299	0.0064	0.0068	0.0026	0.0015	0.0272	0.0189	0.0338	0.0692	0.0251	0.0866	0.002
2	rs141698629	130552217	0.94	0.389848785336034	0.85	0.498060230126391	0.490372258959736	0.328594252649366	0.0109	0.0204	0.0133	0.0073	0.1551	0.0094	0.0091	0.0738	0.002	0.1028	0.1396	0.0225	0.0037	0.1139	0.0299	0.0063	0.0067	0.0026	0.0015	0.0272	0.0188	0.0339	0.0691	0.0252	0.0869	0.002
2	rs13020617	130553304	0.94	0.389848785336034	0.85	0.498060230126391	0.485759975201042	0.299547986491734	0.0109	0.0204	0.0133	0.0073	0.1551	0.0094	0.0091	0.0738	0.002	0.1028	0.1396	0.0226	0.0037	0.1139	0.0299	0.0063	0.0067	0.0026	0.0015	0.0272	0.0188	0.0339	0.0691	0.0252	0.0869	0.002
2	rs28648613	130559619	0.93	0.429746626914861	0.85	0.498060230126391	0.475859581252227	0.277923629930956	0.0111	0.0205	0.0132	0.0073	0.1552	0.0093	0.0091	0.0737	0.002	0.1027	0.1397	0.0226	0.0038	0.1135	0.0298	0.0062	0.0067	0.0025	0.0015	0.0272	0.019	0.0338	0.0691	0.0253	0.0871	0.002
2	rs4662993	130560742	0.93	0.429746626914861	0.85	0.498060230126391	0.46849923653444	0.270288906856243	0.0112	0.0205	0.0132	0.0072	0.1553	0.0093	0.0091	0.0736	0.002	0.1027	0.1397	0.0226	0.0038	0.1133	0.0298	0.0062	0.0067	0.0025	0.0015	0.0272	0.0191	0.0338	0.0691	0.0253	0.0872	0.002
2	rs112305652	130568786	0.93	0.429746626914861	0.85	0.498060230126391	0.482717490473545	0.263177223189051	0.0111	0.0206	0.0132	0.0072	0.1555	0.0093	0.0091	0.0736	0.002	0.1027	0.1397	0.0226	0.0038	0.1132	0.0298	0.0061	0.0067	0.0025	0.0015	0.0271	0.0191	0.0338	0.069	0.0254	0.0872	0.002
2	rs142851910	130569078	0.93	0.429746626914861	0.85	0.498060230126391	0.482593503909629	0.263177223189051	0.0111	0.0206	0.0132	0.0072	0.1555	0.0093	0.0091	0.0736	0.002	0.1027	0.1397	0.0226	0.0038	0.1132	0.0298	0.0061	0.0067	0.0025	0.0015	0.0271	0.0191	0.0338	0.069	0.0254	0.0872	0.002
2	rs7591571	130583859	0.93	0.429746626914861	0.85	0.498060230126391	0.465388005058073	0.261693574608818	0.011	0.0206	0.0131	0.0072	0.1556	0.0092	0.0091	0.0734	0.0019	0.1028	0.1396	0.0228	0.0037	0.1128	0.0298	0.006	0.0067	0.0025	0.0015	0.0269	0.0194	0.0339	0.0695	0.0254	0.0875	0.002
2	rs10179863	130597701	0.93	0.429746626914861	0.85	0.498060230126391	0.464961762170748	0.247227084769851	0.0109	0.0207	0.0131	0.0072	0.1564	0.0092	0.009	0.0734	0.0019	0.1026	0.1398	0.0229	0.0037	0.1119	0.0297	0.006	0.0066	0.0025	0.0015	0.027	0.0195	0.0339	0.0696	0.0256	0.0875	0.002
2	rs77345558	130599100	0.93	0.429746626914861	0.85	0.498060230126391	0.462772666600516	0.249245701260408	0.0109	0.0207	0.0131	0.0072	0.1564	0.0092	0.009	0.0734	0.0019	0.1027	0.1398	0.0229	0.0037	0.1119	0.0297	0.006	0.0066	0.0025	0.0015	0.027	0.0195	0.0339	0.0696	0.0255	0.0875	0.002
2	rs79182037	130602692	0.93	0.429746626914861	0.85	0.498060230126391	0.466850855275767	0.257939203760382	0.0109	0.0207	0.0131	0.0072	0.1564	0.0092	0.009	0.0734	0.0019	0.1027	0.1398	0.0229	0.0037	0.1119	0.0297	0.006	0.0066	0.0025	0.0015	0.0269	0.0195	0.0339	0.0696	0.0255	0.0875	0.002
2	rs111338888	130606166	0.93	0.429746626914861	0.87	0.405435896572436	0.472663248468327	0.259643628469326	0.0109	0.0207	0.0131	0.0072	0.1564	0.0092	0.009	0.0734	0.0019	0.1027	0.1398	0.0229	0.0037	0.1119	0.0297	0.006	0.0066	0.0025	0.0015	0.0269	0.0195	0.0339	0.0696	0.0255	0.0875	0.002
2	rs1922640	130618119	0.93	0.429746626914861	0.89	0.325204496311925	0.586628264435348	0.193549903792206	0.0104	0.0199	0.0121	0.0067	0.1576	0.008	0.008	0.0724	0.0019	0.1047	0.1442	0.0239	0.0033	0.1092	0.0297	0.0052	0.0059	0.0021	0.0014	0.0268	0.02	0.0346	0.0686	0.0263	0.0896	0.0019
2	rs56202456	130618849	0.93	0.429746626914861	0.88	0.363814363818289	0.592968246611132	0.178259627940025	0.0104	0.0199	0.0119	0.0066	0.1577	0.008	0.008	0.0723	0.0019	0.1047	0.1443	0.0239	0.0032	0.1092	0.0297	0.0051	0.0059	0.0021	0.0014	0.0269	0.02	0.0345	0.0686	0.0263	0.0897	0.0019
2	rs186045708	130622836	0.93	0.429746626914861	0.88	0.363814363818289	0.609959596621914	0.181991115950317	0.0104	0.0199	0.0119	0.0066	0.1576	0.0079	0.008	0.0723	0.0019	0.1048	0.1444	0.024	0.0032	0.1092	0.0296	0.0051	0.0058	0.002	0.0014	0.0269	0.02	0.0344	0.0686	0.0263	0.0898	0.0019
2	rs77173725	130624021	0.93	0.429746626914861	0.88	0.363814363818289	0.619548946266329	0.179567655713298	0.0103	0.0199	0.0118	0.0066	0.1576	0.0079	0.008	0.0723	0.0019	0.1048	0.1445	0.0241	0.0032	0.1092	0.0296	0.0051	0.0058	0.002	0.0014	0.0269	0.02	0.0344	0.0686	0.0263	0.0899	0.0019
2	rs6724110	130628425	0.93	0.429746626914861	0.88	0.363814363818289	0.603053816410881	0.185341543807636	0.0103	0.0198	0.0117	0.0066	0.1577	0.0078	0.0079	0.0723	0.0019	0.1048	0.1449	0.0241	0.0032	0.109	0.0296	0.0051	0.0058	0.002	0.0013	0.0269	0.02	0.0345	0.0686	0.0263	0.0901	0.0019
2	Affx-17761807	130632591	0.93	0.429746626914861	0.88	0.363814363818289	0.607538452792239	0.189020323484929	0.0103	0.0198	0.0117	0.0066	0.1577	0.0078	0.0079	0.0723	0.0019	0.1048	0.1449	0.0242	0.0032	0.109	0.0296	0.0051	0.0058	0.002	0.0013	0.0269	0.02	0.0345	0.0686	0.0263	0.0901	0.0019
2	rs55819504	130642972	0.92	0.472297109457422	0.88	0.363814363818289	0.621363320072063	0.209260572369943	0.0101	0.0196	0.0116	0.0065	0.1577	0.0077	0.0077	0.0721	0.0018	0.105	0.1454	0.0242	0.0031	0.1087	0.0298	0.005	0.0057	0.0019	0.0013	0.027	0.02	0.0347	0.0686	0.0266	0.0906	0.0018
2	rs77471008	130643782	0.92	0.472297109457422	0.88	0.363814363818289	0.613495479753056	0.208412367335258	0.0101	0.0196	0.0116	0.0065	0.1577	0.0076	0.0076	0.072	0.0017	0.105	0.1454	0.0242	0.0031	0.1086	0.0298	0.005	0.0057	0.0019	0.0013	0.027	0.02	0.0348	0.0686	0.0266	0.0906	0.0018
2	rs1316469	130646959	0.92	0.472297109457422	0.88	0.363814363818289	0.580861337648656	0.183409950093433	0.01	0.0195	0.0116	0.0065	0.1577	0.0076	0.0075	0.072	0.0017	0.1051	0.1456	0.0242	0.0031	0.1085	0.0299	0.005	0.0057	0.0018	0.0013	0.027	0.02	0.0349	0.0686	0.0267	0.0908	0.0018
2	rs4663003	130648707	0.92	0.472297109457422	0.88	0.363814363818289	0.570816278121991	0.201144429922278	0.0099	0.0187	0.0118	0.0062	0.1582	0.0073	0.0072	0.072	0.0015	0.1053	0.1464	0.0249	0.0029	0.1077	0.0301	0.0048	0.0055	0.0016	0.0012	0.027	0.0201	0.0352	0.0686	0.0273	0.0913	0.0015
2	rs11677574	130651018	0.91	0.517562282080777	0.89	0.325204496311925	0.712311458199186	0.312586216985442	0.0098	0.0182	0.012	0.0058	0.1591	0.0067	0.0068	0.0718	0.0013	0.1052	0.1469	0.0261	0.0026	0.1069	0.0308	0.0044	0.0051	0.0013	0.0012	0.0267	0.0201	0.0353	0.0683	0.0279	0.0923	0.0013
2	rs58427137	130653071	0.91	0.517562282080777	0.89	0.325204496311925	0.76092533395308	0.363684858623505	0.0097	0.0181	0.0121	0.0055	0.1594	0.0064	0.0065	0.0716	0.0012	0.1054	0.1474	0.0265	0.0025	0.1069	0.0309	0.004	0.0049	0.0012	0.0011	0.0265	0.0199	0.0354	0.0688	0.0281	0.0928	0.0013
2	rs1574605	130653885	0.91	0.517562282080777	0.89	0.325204496311925	0.692751093566893	0.336193615399693	0.0097	0.018	0.0122	0.0054	0.1595	0.0063	0.0065	0.0715	0.0012	0.1056	0.1476	0.0266	0.0025	0.1069	0.0309	0.0039	0.0048	0.0012	0.0011	0.0265	0.0199	0.0354	0.069	0.0281	0.093	0.0012
2	rs79736375	130659059	0.91	0.517562282080777	0.89	0.325204496311925	0.689380480499021	0.361171639010053	0.0098	0.0177	0.0124	0.0051	0.1597	0.0059	0.0063	0.072	0.0012	0.1057	0.1474	0.0268	0.0023	0.1066	0.031	0.0037	0.0046	0.0012	0.0011	0.0263	0.0198	0.0355	0.0693	0.0281	0.0936	0.0012
2	rs55932631	130660967	0.91	0.517562282080777	0.89	0.325204496311925	0.693191280658296	0.435573122464594	0.0098	0.0174	0.0126	0.0048	0.1605	0.0054	0.006	0.0724	0.0011	0.106	0.1472	0.027	0.0021	0.1063	0.0309	0.0034	0.0043	0.0012	0.0011	0.0264	0.0198	0.0353	0.0697	0.028	0.0946	0.0011
2	rs78446584	130663894	0.91	0.517562282080777	0.89	0.325204496311925	0.632793360160583	0.38601116241541	0.0099	0.0174	0.0127	0.0047	0.1607	0.0053	0.0059	0.0725	0.0011	0.1061	0.1477	0.0271	0.0021	0.1059	0.0309	0.0033	0.0043	0.0013	0.001	0.0265	0.0198	0.0353	0.0696	0.028	0.0949	0.001
2	rs7558713	130664784	0.91	0.517562282080777	0.89	0.325204496311925	0.610167329482547	0.36343331417172	0.0099	0.0174	0.0127	0.0047	0.1607	0.0053	0.0059	0.0725	0.0011	0.1061	0.1478	0.0271	0.002	0.1059	0.0309	0.0033	0.0043	0.0013	0.001	0.0265	0.0198	0.0353	0.0696	0.028	0.0949	0.001
2	rs115342430	130665879	0.91	0.517562282080777	0.9	0.289513196358555	0.600782867764307	0.354660547799293	0.0099	0.0174	0.0127	0.0047	0.1608	0.0052	0.0059	0.0726	0.0011	0.1061	0.1479	0.0272	0.002	0.1058	0.0309	0.0033	0.0043	0.0013	0.0011	0.0265	0.0198	0.0352	0.0696	0.0279	0.095	0.001
2	rs116055140	130665894	0.91	0.517562282080777	0.9	0.289513196358555	0.601952256512102	0.355035268164582	0.0099	0.0174	0.0127	0.0047	0.1608	0.0052	0.0059	0.0726	0.0011	0.1061	0.1479	0.0272	0.002	0.1058	0.0309	0.0033	0.0043	0.0013	0.0011	0.0265	0.0198	0.0352	0.0695	0.0279	0.095	0.001
2	rs35988057	130666052	0.91	0.517562282080777	0.89	0.325204496311925	0.599202425150324	0.353537065851035	0.0099	0.0174	0.0127	0.0047	0.1608	0.0052	0.0059	0.0726	0.0011	0.1061	0.1479	0.0272	0.002	0.1058	0.0309	0.0033	0.0043	0.0013	0.0011	0.0265	0.0198	0.0352	0.0695	0.0279	0.095	0.001
2	rs10803609	130667636	0.9	0.565600701999265	0.89	0.325204496311925	0.611830363882132	0.367085528301674	0.0099	0.0174	0.0127	0.0046	0.1608	0.0052	0.0059	0.0725	0.001	0.106	0.148	0.0272	0.002	0.1059	0.0309	0.0033	0.0043	0.0013	0.001	0.0265	0.0197	0.0352	0.0696	0.028	0.0949	0.001
2	rs114479465	130671459	0.9	0.565600701999265	0.89	0.325204496311925	0.634836897305206	0.376832579152721	0.0098	0.0173	0.0127	0.0046	0.1609	0.0052	0.0058	0.0724	0.001	0.106	0.148	0.0271	0.002	0.1059	0.0309	0.0032	0.0042	0.0013	0.0011	0.0266	0.0197	0.0353	0.0696	0.0279	0.095	0.001
2	rs74628025	130677804	0.9	0.565600701999265	0.89	0.325204496311925	0.621153845124941	0.37912143210905	0.0098	0.0173	0.0127	0.0046	0.1611	0.0051	0.0058	0.0722	0.001	0.1061	0.148	0.027	0.0019	0.106	0.0309	0.0032	0.0042	0.0013	0.0011	0.0267	0.0197	0.0354	0.0696	0.0279	0.0952	0.001
2	rs10928942	130683344	0.9	0.565600701999265	0.88	0.363814363818289	0.593993781718775	0.392292726431946	0.0098	0.0172	0.0128	0.0046	0.1614	0.0051	0.0058	0.0721	9e-04	0.1062	0.1477	0.027	0.0018	0.1062	0.031	0.0032	0.0042	0.0013	0.0011	0.0267	0.0197	0.0355	0.0695	0.028	0.0952	9e-04
2	rs72856789	130683673	0.9	0.565600701999265	0.89	0.325204496311925	0.600164204696969	0.393063826291004	0.0098	0.0172	0.0128	0.0045	0.1614	0.0051	0.0058	0.0721	9e-04	0.1062	0.1477	0.027	0.0018	0.1062	0.0309	0.0032	0.0042	0.0013	0.0011	0.0267	0.0198	0.0355	0.0695	0.028	0.0952	9e-04
2	rs72987394	130708856	0.9	0.565600701999265	0.89	0.325204496311925	0.614745681584628	0.43649873326301	0.0097	0.0169	0.0131	0.0044	0.1622	0.005	0.0056	0.072	6e-04	0.1065	0.1482	0.0267	0.0016	0.1059	0.0308	0.0032	0.0041	0.0013	0.0011	0.0266	0.0198	0.0355	0.0697	0.0276	0.0957	9e-04
2	rs9808166	130734570	0.9	0.565600701999265	0.88	0.363814363818289	0.609475013215729	0.450845538870981	0.0097	0.0168	0.0131	0.0044	0.1624	0.005	0.0055	0.072	6e-04	0.1065	0.1483	0.0267	0.0015	0.1058	0.0308	0.0031	0.0041	0.0013	0.0011	0.0265	0.0198	0.0355	0.0698	0.0276	0.0958	9e-04
2	rs6431126	130737026	0.9	0.565600701999265	0.88	0.363814363818289	0.610860007415211	0.452714285927373	0.0097	0.0168	0.0131	0.0044	0.1624	0.005	0.0055	0.072	6e-04	0.1065	0.1483	0.0267	0.0015	0.1058	0.0308	0.0031	0.0041	0.0013	0.0011	0.0265	0.0198	0.0355	0.0698	0.0276	0.0958	9e-04
2	rs149877167	130738329	0.9	0.565600701999265	0.88	0.363814363818289	0.613564904726367	0.451379258282042	0.0097	0.0167	0.0131	0.0044	0.1625	0.005	0.0055	0.072	6e-04	0.1066	0.1484	0.0266	0.0015	0.1058	0.0308	0.0031	0.0041	0.0014	0.0011	0.0265	0.0198	0.0355	0.0698	0.0275	0.0958	9e-04
2	rs72863819	130740709	0.9	0.565600701999265	0.88	0.363814363818289	0.613912083748638	0.458198741319616	0.0098	0.0166	0.0132	0.0044	0.1626	0.0049	0.0055	0.072	6e-04	0.1066	0.1485	0.0266	0.0014	0.1057	0.0307	0.0031	0.0041	0.0014	0.0011	0.0265	0.0199	0.0355	0.0698	0.0275	0.0959	8e-04
2	rs6760817	130755577	0.9	0.565600701999265	0.88	0.363814363818289	0.58642427529273	0.483566012291124	0.0098	0.0164	0.0134	0.004	0.1628	0.0049	0.0054	0.072	5e-04	0.1072	0.1489	0.0264	0.0013	0.1056	0.0306	0.0031	0.0041	0.0016	0.0012	0.0263	0.0199	0.0356	0.07	0.0273	0.0959	7e-04
2	rs114843624	130767298	0.9	0.565600701999265	0.88	0.363814363818289	0.594814800466247	0.481121920740062	0.0099	0.0163	0.0134	0.0038	0.1627	0.0048	0.0053	0.0719	5e-04	0.1077	0.1491	0.0263	0.0013	0.1056	0.0305	0.0031	0.0041	0.0017	0.0012	0.0263	0.0199	0.0357	0.0701	0.0272	0.096	6e-04
2	rs13426973	130771664	0.9	0.565600701999265	0.88	0.363814363818289	0.575929726809627	0.478545521942798	0.0099	0.0163	0.0134	0.0037	0.1627	0.0048	0.0053	0.0719	5e-04	0.1077	0.1491	0.0262	0.0013	0.1057	0.0304	0.003	0.0041	0.0017	0.0012	0.0263	0.0199	0.0358	0.0701	0.0272	0.096	6e-04
2	rs13022989	130792213	0.9	0.565600701999265	0.88	0.363814363818289	0.555272530985793	0.471647697668966	0.0099	0.0163	0.0134	0.0037	0.1626	0.0048	0.0053	0.072	5e-04	0.1077	0.1491	0.0262	0.0013	0.1058	0.0303	0.003	0.0041	0.0017	0.0012	0.0263	0.0199	0.0357	0.0701	0.0272	0.096	6e-04
2	rs12475827	130795379	0.9	0.565600701999265	0.88	0.363814363818289	0.556001829513562	0.468814998408806	0.0099	0.0163	0.0134	0.0038	0.1626	0.0048	0.0053	0.0719	5e-04	0.1077	0.1491	0.0262	0.0013	0.1057	0.0304	0.003	0.0041	0.0017	0.0012	0.0263	0.0199	0.0358	0.0701	0.0272	0.096	6e-04
2	rs4663023	130815757	0.9	0.565600701999265	0.88	0.363814363818289	0.547740861489897	0.464103744042763	0.0099	0.0163	0.0134	0.0038	0.1626	0.0048	0.0053	0.0718	5e-04	0.1077	0.1491	0.0262	0.0013	0.1058	0.0303	0.003	0.0041	0.0017	0.0012	0.0263	0.0199	0.0358	0.0701	0.0271	0.0961	6e-04
2	rs185469611	130832364	0.9	0.565600701999265	0.88	0.363814363818289	0.535100513138099	0.456859467158725	0.01	0.0163	0.0134	0.0038	0.1626	0.0049	0.0053	0.0718	5e-04	0.1076	0.149	0.0262	0.0013	0.1059	0.0303	0.003	0.0041	0.0017	0.0012	0.0263	0.0199	0.0358	0.0701	0.0271	0.0962	6e-04
2	rs2438682	130866610	0.9	0.565600701999265	0.88	0.363814363818289	0.509667385810233	0.442859865769629	0.01	0.0163	0.0135	0.0038	0.1627	0.0049	0.0053	0.0716	5e-04	0.1075	0.149	0.0262	0.0013	0.1059	0.0303	0.0031	0.0041	0.0017	0.0012	0.0262	0.0199	0.0358	0.0702	0.027	0.0962	6e-04
2	rs62163087	130886809	0.9	0.565600701999265	0.88	0.363814363818289	0.485822162991253	0.420573514885241	0.0102	0.0163	0.0135	0.0038	0.163	0.0049	0.0053	0.072	6e-04	0.1074	0.1487	0.0262	0.0013	0.1063	0.0302	0.0031	0.0041	0.0017	0.0013	0.0258	0.0199	0.0357	0.0704	0.0267	0.096	7e-04
2	rs11673863	130891563	0.9	0.565600701999265	0.88	0.363814363818289	0.468865927866356	0.409352667664287	0.0102	0.0164	0.0135	0.0038	0.1628	0.0049	0.0052	0.072	6e-04	0.1074	0.1489	0.0262	0.0013	0.1062	0.0301	0.0031	0.0041	0.0017	0.0013	0.0258	0.0199	0.0357	0.0705	0.0265	0.0962	7e-04
2	rs3177472	130897234	0.9	0.565600701999265	0.88	0.363814363818289	0.479560651958914	0.413909335328692	0.0102	0.0163	0.0134	0.0038	0.163	0.0048	0.0052	0.0721	6e-04	0.1076	0.149	0.0262	0.0011	0.1064	0.03	0.003	0.0041	0.0017	0.0013	0.0258	0.0198	0.0356	0.0707	0.0264	0.0962	7e-04
2	rs28743163	130900188	0.9	0.565600701999265	0.88	0.363814363818289	0.480673684472972	0.410783281547667	0.0102	0.0164	0.0134	0.0037	0.1629	0.0048	0.0051	0.0718	6e-04	0.1074	0.1492	0.0261	0.0011	0.1066	0.03	0.0031	0.0041	0.0017	0.0013	0.0258	0.0199	0.0357	0.0708	0.0264	0.0962	7e-04
2	rs10928960	130912514	0.9	0.565600701999265	0.88	0.363814363818289	0.491434809552419	0.41130384207908	0.0102	0.0164	0.0134	0.0037	0.1628	0.0048	0.0051	0.0719	6e-04	0.1076	0.1493	0.0261	0.0011	0.1067	0.03	0.003	0.0041	0.0017	0.0013	0.0258	0.0199	0.0356	0.0706	0.0265	0.0962	7e-04
2	rs112307532	130916905	0.9	0.565600701999265	0.88	0.363814363818289	0.490809645430245	0.407793553039966	0.0102	0.0164	0.0134	0.0037	0.1628	0.0048	0.0051	0.072	6e-04	0.1076	0.1493	0.026	0.0011	0.1068	0.03	0.0029	0.0041	0.0017	0.0013	0.0258	0.0199	0.0356	0.0706	0.0265	0.0962	7e-04
2	rs7576421	130927446	0.9	0.565600701999265	0.88	0.363814363818289	0.500732046016363	0.407663700213299	0.0102	0.0164	0.0134	0.0035	0.1629	0.0048	0.005	0.072	6e-04	0.1076	0.1494	0.0259	0.0011	0.1069	0.0299	0.0029	0.004	0.0017	0.0013	0.0258	0.0199	0.0356	0.0706	0.0265	0.0962	7e-04
2	rs114592060	130944088	0.9	0.565600701999265	0.88	0.363814363818289	0.496889918170251	0.400797747020609	0.0102	0.0164	0.0133	0.0035	0.1632	0.0048	0.005	0.0721	6e-04	0.1075	0.1494	0.0258	0.0011	0.1071	0.0298	0.0029	0.0041	0.0017	0.0014	0.0258	0.0199	0.0355	0.0705	0.0265	0.0962	7e-04
2	rs13029827	130947037	0.9	0.565600701999265	0.88	0.363814363818289	0.49582169762747	0.399505879599629	0.0102	0.0164	0.0133	0.0035	0.1632	0.0048	0.005	0.0721	6e-04	0.1075	0.1494	0.0258	0.0011	0.1071	0.0298	0.0029	0.0041	0.0017	0.0014	0.0258	0.0199	0.0355	0.0705	0.0265	0.0963	7e-04
2	rs10208844	130949411	0.9	0.565600701999265	0.88	0.363814363818289	0.49544494281347	0.397570232602079	0.0102	0.0164	0.0133	0.0035	0.1633	0.0048	0.005	0.0721	6e-04	0.1075	0.1493	0.0258	0.0011	0.1071	0.0298	0.0029	0.0041	0.0017	0.0014	0.0258	0.0199	0.0355	0.0705	0.0265	0.0963	7e-04
2	rs9287554	130964425	0.9	0.565600701999265	0.88	0.363814363818289	0.52369547110243	0.402220124138369	0.0101	0.0164	0.0133	0.0034	0.1636	0.0047	0.005	0.072	6e-04	0.1075	0.1494	0.0259	0.0011	0.1072	0.0298	0.0029	0.0041	0.0017	0.0014	0.0257	0.0199	0.0354	0.0706	0.0264	0.096	7e-04
2	rs11694082	130981833	0.9	0.565600701999265	0.88	0.363814363818289	0.503575515009293	0.416388692764934	0.0102	0.0163	0.0133	0.0034	0.1638	0.0047	0.005	0.072	7e-04	0.1074	0.1495	0.0259	0.0011	0.1074	0.0297	0.0028	0.004	0.0017	0.0014	0.0257	0.0199	0.0355	0.0706	0.0265	0.0958	7e-04
2	rs7561244	131006004	0.9	0.565600701999265	0.88	0.363814363818289	0.505095191028921	0.411954795299882	0.0102	0.0163	0.0132	0.0034	0.1638	0.0047	0.0049	0.072	7e-04	0.1075	0.1495	0.0259	0.0011	0.1076	0.0297	0.0028	0.004	0.0017	0.0014	0.0257	0.0199	0.0355	0.0706	0.0265	0.0958	7e-04
2	rs72984562	131012092	0.9	0.565600701999265	0.88	0.363814363818289	0.511387044049081	0.410392979126139	0.0102	0.0163	0.0132	0.0034	0.1638	0.0047	0.0049	0.072	7e-04	0.1075	0.1495	0.0259	0.0011	0.1076	0.0297	0.0028	0.004	0.0017	0.0014	0.0257	0.0199	0.0354	0.0706	0.0264	0.0958	7e-04
2	rs12987020	131038185	0.9	0.565600701999265	0.88	0.363814363818289	0.522857684447201	0.391522045866783	0.0101	0.0161	0.0131	0.0037	0.1645	0.0047	0.005	0.0718	7e-04	0.107	0.1494	0.0255	0.001	0.1077	0.0295	0.0028	0.0041	0.0018	0.0015	0.0257	0.0199	0.0355	0.0707	0.0262	0.0963	7e-04
2	rs4324352	131050242	0.9	0.565600701999265	0.88	0.363814363818289	0.536925693003207	0.393578125491119	0.0101	0.0161	0.0131	0.0037	0.1646	0.0047	0.005	0.0718	7e-04	0.107	0.1494	0.0254	0.001	0.1078	0.0294	0.0029	0.0041	0.0018	0.0015	0.0256	0.0199	0.0354	0.0708	0.0261	0.0965	7e-04
2	rs72869304	131061749	0.9	0.565600701999265	0.88	0.363814363818289	0.541370512283401	0.39937675597139	0.0101	0.0161	0.0131	0.0037	0.1647	0.0047	0.005	0.0718	6e-04	0.1069	0.1494	0.0254	0.001	0.1078	0.0294	0.0029	0.0041	0.0018	0.0015	0.0256	0.0199	0.0354	0.0708	0.0261	0.0965	7e-04
2	rs17696137	131064371	0.91	0.517562282080777	0.88	0.363814363818289	0.542746676853273	0.394993406185549	0.0101	0.0161	0.0131	0.0037	0.1647	0.0047	0.005	0.0718	6e-04	0.1069	0.1494	0.0254	0.001	0.1078	0.0294	0.0029	0.0041	0.0018	0.0015	0.0256	0.0198	0.0354	0.0709	0.0261	0.0965	6e-04
2	rs868543	131074138	0.91	0.517562282080777	0.88	0.363814363818289	0.575255689377137	0.371507087388073	0.0101	0.016	0.0131	0.0039	0.1649	0.0047	0.0052	0.0717	6e-04	0.1065	0.1492	0.0258	0.0011	0.1074	0.0289	0.0031	0.0043	0.0019	0.0017	0.0252	0.0197	0.0351	0.0706	0.0264	0.0969	6e-04
2	rs12994421	131075785	0.91	0.517562282080777	0.88	0.363814363818289	0.59810412129889	0.369231276629505	0.0101	0.016	0.0131	0.004	0.1651	0.0048	0.0052	0.0717	6e-04	0.1064	0.1491	0.026	0.0011	0.1073	0.0287	0.0032	0.0043	0.0019	0.0017	0.0252	0.0197	0.035	0.0704	0.0264	0.097	6e-04
2	rs72854910	131085923	0.91	0.517562282080777	0.88	0.363814363818289	0.575929726809627	0.369610304469639	0.0102	0.0159	0.0131	0.004	0.1653	0.0048	0.0052	0.0716	6e-04	0.1064	0.149	0.0261	0.0012	0.1072	0.0286	0.0032	0.0043	0.0019	0.0017	0.0252	0.0196	0.0349	0.0703	0.0265	0.0971	7e-04
2	rs114202456	131086292	0.91	0.517562282080777	0.88	0.363814363818289	0.579575883081087	0.372139955944996	0.0102	0.0159	0.0131	0.004	0.1653	0.0048	0.0052	0.0716	6e-04	0.1064	0.149	0.0261	0.0012	0.1073	0.0286	0.0032	0.0043	0.0019	0.0017	0.0252	0.0196	0.035	0.0703	0.0264	0.0971	7e-04
2	rs75596159	131087264	0.91	0.517562282080777	0.88	0.363814363818289	0.57673905734324	0.373279883002207	0.0102	0.0159	0.0131	0.004	0.1653	0.0048	0.0052	0.0716	6e-04	0.1064	0.149	0.0261	0.0012	0.1072	0.0286	0.0032	0.0043	0.0019	0.0017	0.0252	0.0196	0.035	0.0703	0.0264	0.0971	7e-04
2	rs11542411	131100734	0.91	0.517562282080777	0.88	0.363814363818289	0.562119007100172	0.435176592956744	0.0102	0.016	0.0135	0.004	0.1649	0.0048	0.0052	0.071	6e-04	0.1064	0.1495	0.0274	0.0012	0.1074	0.029	0.0033	0.0043	0.0016	0.0016	0.0253	0.0193	0.0344	0.0696	0.0263	0.0971	6e-04
2	rs11542415	131103635	0.91	0.517562282080777	0.88	0.363814363818289	0.581809362498477	0.44698107442655	0.0102	0.016	0.0135	0.004	0.1648	0.0048	0.0052	0.0708	6e-04	0.1063	0.1494	0.0274	0.0012	0.1075	0.029	0.0033	0.0043	0.0016	0.0016	0.0253	0.0193	0.0344	0.0696	0.0263	0.0973	6e-04
2	rs6750645	131110097	0.91	0.517562282080777	0.88	0.363814363818289	0.51266265099507	0.419787997705509	0.0103	0.0159	0.0138	0.0041	0.1647	0.0049	0.0053	0.0705	6e-04	0.1064	0.1484	0.0275	0.0013	0.1075	0.0285	0.0035	0.0044	0.0016	0.0016	0.025	0.0192	0.0345	0.0697	0.0264	0.0981	7e-04
2	rs72988307	131111962	0.92	0.472297109457422	0.88	0.363814363818289	0.501931678891825	0.409092702419253	0.0103	0.0159	0.0138	0.0041	0.1647	0.0049	0.0053	0.0704	6e-04	0.1063	0.1485	0.0273	0.0013	0.1074	0.0285	0.0035	0.0044	0.0016	0.0016	0.0251	0.0192	0.0345	0.0697	0.0264	0.0984	7e-04
2	rs114418602	131112197	0.92	0.472297109457422	0.88	0.363814363818289	0.503575515009293	0.404291502769895	0.0103	0.0159	0.0138	0.0041	0.1647	0.0049	0.0053	0.0704	6e-04	0.1063	0.1484	0.0273	0.0013	0.1074	0.0285	0.0035	0.0044	0.0016	0.0016	0.0251	0.0191	0.0345	0.0697	0.0264	0.0984	7e-04
2	rs72854961	131112343	0.92	0.472297109457422	0.88	0.363814363818289	0.494880069136474	0.409092702419253	0.0103	0.0159	0.0138	0.0041	0.1647	0.0049	0.0053	0.0704	6e-04	0.1063	0.1485	0.0273	0.0013	0.1074	0.0285	0.0035	0.0044	0.0016	0.0016	0.0251	0.0191	0.0345	0.0697	0.0264	0.0985	7e-04
2	rs1533567	131128201	0.92	0.472297109457422	0.87	0.405435896572436	0.522471229014928	0.414561407635708	0.0103	0.016	0.0139	0.0042	0.1645	0.0049	0.0054	0.0701	6e-04	0.1063	0.1479	0.0274	0.0013	0.1076	0.0284	0.0037	0.0045	0.0017	0.0016	0.0251	0.0192	0.0345	0.0697	0.0263	0.0984	7e-04
2	rs116130225	131130588	0.92	0.472297109457422	0.88	0.363814363818289	0.505095191028921	0.40714440197708	0.0103	0.016	0.0139	0.0042	0.1644	0.0049	0.0054	0.0701	6e-04	0.1063	0.1478	0.0274	0.0013	0.1076	0.0283	0.0037	0.0045	0.0017	0.0017	0.0251	0.0192	0.0345	0.0697	0.0263	0.0984	7e-04
2	rs3739123	131131424	0.92	0.472297109457422	0.88	0.363814363818289	0.496952789125136	0.403773384586784	0.0104	0.016	0.0139	0.0042	0.1644	0.0049	0.0054	0.0701	6e-04	0.1062	0.1478	0.0274	0.0013	0.1076	0.0284	0.0037	0.0045	0.0017	0.0017	0.0251	0.0192	0.0345	0.0697	0.0263	0.0984	7e-04
2	rs3739122	131131525	0.92	0.472297109457422	0.88	0.363814363818289	0.501742171526787	0.403514393819479	0.0104	0.016	0.0139	0.0041	0.1645	0.0049	0.0054	0.0701	6e-04	0.1063	0.1478	0.0274	0.0013	0.1076	0.0283	0.0037	0.0045	0.0017	0.0017	0.0252	0.0192	0.0345	0.0697	0.0264	0.0984	7e-04
2	rs111841242	131132661	0.92	0.472297109457422	0.89	0.325204496311925	0.506363264951864	0.410913404832249	0.0104	0.016	0.0139	0.0041	0.1644	0.0049	0.0054	0.0701	6e-04	0.1062	0.1478	0.0275	0.0013	0.1076	0.0283	0.0037	0.0045	0.0017	0.0017	0.0252	0.0192	0.0346	0.0697	0.0264	0.0984	7e-04
2	rs12151738	131134849	0.92	0.472297109457422	0.88	0.363814363818289	0.477955146767955	0.400410066384862	0.0104	0.016	0.014	0.0041	0.1643	0.005	0.0054	0.0701	6e-04	0.1059	0.1478	0.0275	0.0014	0.1076	0.0283	0.0038	0.0046	0.0017	0.0017	0.0252	0.0192	0.0347	0.0697	0.0265	0.0982	7e-04
2	rs28764204	131140702	0.92	0.472297109457422	0.88	0.363814363818289	0.559322487044016	0.531290562561361	0.0104	0.016	0.014	0.0042	0.1645	0.0051	0.0055	0.0701	6e-04	0.1052	0.1476	0.0276	0.0014	0.1077	0.0283	0.0039	0.0047	0.0017	0.0017	0.0252	0.0192	0.0346	0.0696	0.0265	0.0981	8e-04
2	rs74268770	131158228	0.92	0.472297109457422	0.88	0.363814363818289	0.693117907463927	0.535608696136797	0.0105	0.0159	0.0141	0.0043	0.1646	0.0051	0.0056	0.07	6e-04	0.1049	0.1473	0.0275	0.0014	0.1077	0.0283	0.004	0.0048	0.0017	0.0018	0.0252	0.0189	0.0346	0.0697	0.0264	0.0981	8e-04
2	rs201431919	131356322	0.94	0.389848785336034	0.88	0.363814363818289	0.543140169768277	0.474484829824213	0.0107	0.0158	0.0143	0.0047	0.1653	0.0054	0.0059	0.069	6e-04	0.1036	0.1467	0.0279	0.0014	0.1091	0.0276	0.0044	0.005	0.0016	0.0018	0.0253	0.0192	0.0347	0.0701	0.0261	0.0968	8e-04
2	Affx-17782841	131482506	0.95	0.352537935866182	0.88	0.363814363818289	0.452503526589901	0.670108589920195	0.0117	0.0171	0.0148	0.0059	0.1668	0.0063	0.0067	0.066	8e-04	0.0994	0.1446	0.0289	0.0019	0.1123	0.0257	0.0055	0.0056	0.0015	0.0019	0.0254	0.0198	0.0347	0.0712	0.0251	0.0932	8e-04
2	rs115951725	131484781	0.95	0.352537935866182	0.88	0.363814363818289	0.34649654934629	0.614761945493761	0.0119	0.0173	0.0148	0.0061	0.1669	0.0064	0.0068	0.0657	8e-04	0.099	0.1444	0.029	0.002	0.1128	0.0255	0.0057	0.0056	0.0015	0.002	0.0254	0.0198	0.0347	0.0714	0.0249	0.0926	8e-04
2	rs116333634	131485764	0.95	0.352537935866182	0.88	0.363814363818289	0.339912288381368	0.597662511720021	0.0119	0.0173	0.0148	0.0061	0.1669	0.0064	0.0068	0.0656	8e-04	0.099	0.1444	0.029	0.002	0.1128	0.0255	0.0057	0.0056	0.0015	0.002	0.0254	0.0198	0.0346	0.0714	0.025	0.0926	8e-04
2	rs72854974	131485851	0.95	0.352537935866182	0.88	0.363814363818289	0.340484497732628	0.599524926517644	0.0119	0.0173	0.0148	0.0061	0.1669	0.0064	0.0068	0.0656	8e-04	0.099	0.1444	0.029	0.002	0.1128	0.0255	0.0057	0.0056	0.0015	0.002	0.0254	0.0198	0.0346	0.0714	0.025	0.0926	8e-04
2	rs80008074	131486765	0.95	0.352537935866182	0.88	0.363814363818289	0.347442494538574	0.602823347295869	0.0119	0.0173	0.0148	0.0061	0.167	0.0064	0.0068	0.0656	8e-04	0.099	0.1445	0.029	0.002	0.1128	0.0255	0.0057	0.0056	0.0015	0.002	0.0253	0.0198	0.0346	0.0714	0.0249	0.0926	8e-04
2	rs272128	131487673	0.95	0.352537935866182	0.88	0.363814363818289	0.342517261138495	0.604833188152842	0.0119	0.0173	0.0148	0.0061	0.167	0.0064	0.0068	0.0655	8e-04	0.0989	0.1445	0.029	0.002	0.1129	0.0255	0.0057	0.0056	0.0015	0.002	0.0253	0.0198	0.0346	0.0713	0.0249	0.0926	8e-04
2	rs77170768	131504370	0.95	0.352537935866182	0.88	0.363814363818289	0.368047490561961	0.76690373234903	0.0118	0.0173	0.0148	0.0061	0.1672	0.0064	0.0068	0.0653	8e-04	0.0989	0.1444	0.0291	0.0021	0.1129	0.0255	0.0057	0.0057	0.0015	0.002	0.0253	0.0197	0.0346	0.0714	0.0249	0.0925	8e-04
2	rs77116938	131508894	0.95	0.352537935866182	0.86	0.450156947394433	0.354685812227297	0.762208295960915	0.0118	0.0173	0.0149	0.0061	0.1673	0.0064	0.0068	0.0652	8e-04	0.0989	0.1443	0.0291	0.0021	0.1129	0.0255	0.0057	0.0057	0.0015	0.002	0.0253	0.0197	0.0346	0.0714	0.0249	0.0925	8e-04
2	rs77627426	131512823	0.95	0.352537935866182	0.86	0.450156947394433	0.336799938491897	0.728918133006319	0.0118	0.0174	0.0149	0.0061	0.1674	0.0064	0.0069	0.0652	8e-04	0.0989	0.1443	0.0291	0.0021	0.1129	0.0255	0.0057	0.0057	0.0015	0.002	0.0253	0.0197	0.0345	0.0714	0.0249	0.0924	8e-04
2	rs115011873	131517553	0.95	0.352537935866182	0.86	0.450156947394433	0.329698015042321	0.722329451906071	0.0118	0.0174	0.0149	0.0062	0.1675	0.0065	0.0069	0.0652	8e-04	0.0988	0.1442	0.0291	0.0021	0.1129	0.0254	0.0057	0.0057	0.0015	0.002	0.0254	0.0197	0.0345	0.0714	0.0249	0.0924	8e-04
2	rs72854995	131519127	0.95	0.352537935866182	0.86	0.450156947394433	0.319998807677213	0.719040088930286	0.0118	0.0174	0.0149	0.0062	0.1675	0.0065	0.0069	0.0652	8e-04	0.0988	0.1443	0.0291	0.0021	0.1129	0.0253	0.0057	0.0057	0.0015	0.002	0.0254	0.0197	0.0345	0.0714	0.0249	0.0924	8e-04
2	rs77687733	131520178	0.95	0.352537935866182	0.86	0.450156947394433	0.311195702415877	0.706511532840208	0.0118	0.0174	0.0149	0.0062	0.1676	0.0065	0.0069	0.0652	8e-04	0.0988	0.1443	0.0291	0.0021	0.113	0.0253	0.0057	0.0057	0.0015	0.002	0.0254	0.0197	0.0345	0.0714	0.0249	0.0924	8e-04
2	rs72854996	131520945	0.95	0.352537935866182	0.86	0.450156947394433	0.326125746745725	0.734018417871888	0.0118	0.0174	0.0149	0.0062	0.1676	0.0065	0.0069	0.0652	8e-04	0.0988	0.1443	0.0291	0.0021	0.113	0.0252	0.0057	0.0057	0.0015	0.002	0.0254	0.0197	0.0345	0.0714	0.0249	0.0924	8e-04
2	rs72854999	131524745	0.95	0.352537935866182	0.86	0.450156947394433	0.37567112415186	0.786052097290542	0.0118	0.0174	0.0149	0.0062	0.1676	0.0065	0.0069	0.0652	8e-04	0.0989	0.1443	0.0291	0.0021	0.113	0.0252	0.0057	0.0057	0.0015	0.002	0.0254	0.0197	0.0345	0.0714	0.0249	0.0924	8e-04
2	rs72855001	131525684	0.95	0.352537935866182	0.86	0.450156947394433	0.390375023957434	0.805913542196572	0.0118	0.0174	0.0148	0.0062	0.1676	0.0065	0.0069	0.0652	8e-04	0.0989	0.1443	0.0291	0.0021	0.113	0.0252	0.0057	0.0057	0.0015	0.002	0.0254	0.0197	0.0345	0.0714	0.0249	0.0924	8e-04
2	rs62165320	131541210	0.96	0.3177447436144	0.86	0.450156947394433	0.313982679107623	0.480714883228163	0.0119	0.0173	0.0144	0.0066	0.1692	0.0067	0.0073	0.0654	9e-04	0.0997	0.1433	0.0287	0.0021	0.1138	0.0243	0.0061	0.0061	0.0016	0.002	0.0253	0.0203	0.034	0.0705	0.0243	0.0909	9e-04
2	rs272118	131541851	0.96	0.3177447436144	0.86	0.450156947394433	0.251888807014653	0.499118784882193	0.0119	0.0173	0.0144	0.0066	0.1694	0.0067	0.0073	0.0654	9e-04	0.0998	0.1431	0.0287	0.0022	0.1139	0.0242	0.0061	0.0061	0.0016	0.002	0.0253	0.0204	0.0339	0.0705	0.0243	0.0908	9e-04
2	rs72860314	131544948	0.96	0.3177447436144	0.86	0.450156947394433	0.263056421135183	0.380139944566492	0.0117	0.0169	0.0144	0.0074	0.1712	0.0068	0.0081	0.0645	9e-04	0.1018	0.1394	0.029	0.0024	0.1145	0.0234	0.0067	0.0067	0.0018	0.0021	0.0249	0.0209	0.0323	0.0725	0.0243	0.088	9e-04
2	rs73960332	131545612	0.95	0.352537935866182	0.86	0.450156947394433	0.322523222924489	0.403773384586784	0.0117	0.0169	0.0144	0.0075	0.1712	0.0068	0.0083	0.0644	0.001	0.1023	0.1386	0.0291	0.0024	0.1147	0.0233	0.0068	0.0068	0.0019	0.0021	0.0248	0.0211	0.0319	0.0729	0.0244	0.0872	0.001
2	rs272125	131549016	0.95	0.352537935866182	0.86	0.450156947394433	0.336179252802794	0.522403404374063	0.0114	0.0168	0.0144	0.0078	0.1713	0.0069	0.0086	0.0644	9e-04	0.1028	0.1379	0.0292	0.0024	0.1152	0.0231	0.007	0.007	0.0019	0.002	0.0248	0.0213	0.0315	0.0737	0.0244	0.086	9e-04
2	rs13394702	131554982	0.95	0.352537935866182	0.86	0.450156947394433	0.34116138866089	0.543990958819691	0.0114	0.0168	0.0145	0.0078	0.1713	0.0069	0.0086	0.0644	9e-04	0.1028	0.1378	0.0291	0.0024	0.1153	0.0231	0.007	0.007	0.0019	0.002	0.0248	0.0213	0.0314	0.0737	0.0244	0.086	9e-04
2	rs113756731	131555786	0.95	0.352537935866182	0.86	0.450156947394433	0.318338392112451	0.535887583875127	0.0113	0.0168	0.0146	0.0078	0.1714	0.007	0.0086	0.0643	9e-04	0.1028	0.1378	0.0292	0.0024	0.1153	0.0231	0.007	0.007	0.0019	0.002	0.0248	0.0213	0.0314	0.0737	0.0244	0.0859	9e-04
2	rs72860326	131558415	0.95	0.352537935866182	0.86	0.450156947394433	0.275463725342813	0.541752536685539	0.0113	0.0168	0.0147	0.0079	0.1715	0.007	0.0089	0.0642	9e-04	0.1027	0.1379	0.0293	0.0024	0.1152	0.0231	0.0071	0.0071	0.0019	0.002	0.0247	0.0214	0.0312	0.0737	0.0244	0.0855	9e-04
2	rs6430284	131564832	0.95	0.352537935866182	0.86	0.450156947394433	0.237968312949126	0.503232463579825	0.0113	0.0168	0.0148	0.0079	0.1717	0.0071	0.009	0.0641	9e-04	0.1028	0.1378	0.0293	0.0024	0.1151	0.0231	0.0072	0.0072	0.0019	0.002	0.0248	0.0214	0.0311	0.0738	0.0244	0.0855	9e-04
2	rs1430707	131566020	0.95	0.352537935866182	0.86	0.450156947394433	0.230896717975251	0.504330894158374	0.0112	0.0168	0.0147	0.0079	0.1716	0.0071	0.009	0.064	9e-04	0.1028	0.1378	0.0294	0.0024	0.1151	0.0231	0.0072	0.0072	0.002	0.002	0.0247	0.0214	0.0311	0.0739	0.0244	0.0855	9e-04
2	rs74874901	131566758	0.95	0.352537935866182	0.86	0.450156947394433	0.236424685144896	0.504468240767327	0.0112	0.0168	0.0147	0.0079	0.1716	0.0071	0.009	0.064	9e-04	0.1028	0.1378	0.0293	0.0024	0.1152	0.0231	0.0072	0.0072	0.002	0.002	0.0247	0.0214	0.031	0.0738	0.0244	0.0855	9e-04
2	rs116720833	131571783	0.95	0.352537935866182	0.85	0.498060230126391	0.242458852746618	0.469893597831811	0.0112	0.0172	0.0147	0.0079	0.1714	0.0071	0.009	0.0639	8e-04	0.1028	0.138	0.0293	0.0023	0.1152	0.0231	0.0072	0.0072	0.0019	0.002	0.0247	0.0214	0.031	0.0738	0.0244	0.0855	9e-04
2	rs272133	131573575	0.94	0.389848785336034	0.86	0.450156947394433	0.237581885556993	0.469489047360498	0.0112	0.0173	0.0147	0.0079	0.1714	0.0071	0.009	0.0639	8e-04	0.1029	0.138	0.0293	0.0023	0.1152	0.0231	0.0072	0.0072	0.0019	0.002	0.0247	0.0214	0.0309	0.0737	0.0244	0.0855	9e-04
2	rs77741914	131574739	0.94	0.389848785336034	0.86	0.450156947394433	0.237410251410172	0.470028468157934	0.0112	0.0173	0.0147	0.0079	0.1714	0.0071	0.009	0.0639	8e-04	0.1029	0.138	0.0293	0.0023	0.1153	0.0231	0.0072	0.0072	0.0019	0.002	0.0247	0.0214	0.0309	0.0737	0.0244	0.0855	9e-04
2	rs12473140	131579280	0.94	0.389848785336034	0.86	0.450156947394433	0.242632490155366	0.48275096000509	0.0112	0.0174	0.0146	0.0079	0.1714	0.0071	0.009	0.0639	8e-04	0.103	0.1381	0.0292	0.0023	0.1154	0.023	0.0072	0.0072	0.0019	0.002	0.0247	0.0214	0.0309	0.0736	0.0244	0.0855	9e-04
2	rs272102	131592144	0.94	0.389848785336034	0.86	0.450156947394433	0.241764987576265	0.485333174157101	0.0111	0.0175	0.0146	0.0079	0.1712	0.007	0.0089	0.0634	8e-04	0.103	0.1391	0.0293	0.0022	0.1154	0.0231	0.0072	0.0072	0.0019	0.002	0.0246	0.0213	0.0306	0.0734	0.0244	0.086	9e-04
2	rs1542604	131593045	0.94	0.389848785336034	0.86	0.450156947394433	0.237367353581782	0.472863069931297	0.0111	0.0175	0.0146	0.0079	0.1713	0.007	0.0089	0.0634	8e-04	0.103	0.1391	0.0293	0.0022	0.1153	0.0231	0.0073	0.0072	0.0019	0.002	0.0246	0.0213	0.0306	0.0734	0.0244	0.0861	9e-04
2	rs79062958	131596256	0.94	0.389848785336034	0.86	0.450156947394433	0.247961292567966	0.465717630743578	0.0111	0.0175	0.0147	0.0079	0.1713	0.007	0.0089	0.0633	8e-04	0.1029	0.1393	0.0293	0.0022	0.1152	0.0231	0.0073	0.0072	0.0019	0.002	0.0245	0.0213	0.0305	0.0733	0.0244	0.0861	8e-04
2	rs891524	131603226	0.94	0.389848785336034	0.86	0.450156947394433	0.251401552850723	0.478003578506947	0.011	0.0175	0.0146	0.0079	0.1713	0.007	0.0089	0.0632	8e-04	0.103	0.1397	0.0293	0.0022	0.1151	0.0231	0.0073	0.0072	0.0019	0.002	0.0245	0.0213	0.0305	0.0733	0.0245	0.086	8e-04
2	rs73960345	131603593	0.94	0.389848785336034	0.86	0.450156947394433	0.253131419560362	0.479223174678499	0.011	0.0175	0.0146	0.0079	0.1713	0.007	0.0089	0.0632	8e-04	0.103	0.1396	0.0293	0.0022	0.1151	0.0231	0.0073	0.0072	0.0019	0.002	0.0245	0.0213	0.0305	0.0733	0.0245	0.086	8e-04
2	rs272108	131605858	0.95	0.352537935866182	0.85	0.498060230126391	0.285991491283229	0.550439091075101	0.011	0.0173	0.0144	0.0081	0.1715	0.0071	0.0092	0.0636	8e-04	0.1033	0.1394	0.0293	0.0021	0.1146	0.0228	0.0077	0.0075	0.0019	0.002	0.0242	0.0216	0.03	0.0734	0.0245	0.0856	9e-04
2	rs34455095	131609419	0.95	0.352537935866182	0.86	0.450156947394433	0.350235513150186	0.622414226094321	0.0109	0.0172	0.0139	0.0083	0.1718	0.0071	0.0093	0.0641	8e-04	0.1032	0.1405	0.0292	0.002	0.1135	0.0225	0.0079	0.0077	0.0019	0.0021	0.0243	0.022	0.0294	0.0737	0.0246	0.0853	9e-04
2	rs16856198	131609539	0.95	0.352537935866182	0.86	0.450156947394433	0.347021909919999	0.622414226094321	0.0109	0.0172	0.0139	0.0083	0.1718	0.0071	0.0093	0.0641	8e-04	0.1032	0.1405	0.0292	0.002	0.1135	0.0225	0.0079	0.0077	0.0019	0.0021	0.0243	0.022	0.0294	0.0737	0.0246	0.0853	9e-04
2	rs55852645	131622601	0.95	0.352537935866182	0.86	0.450156947394433	0.397721391340563	0.642005496219721	0.011	0.0172	0.0139	0.0084	0.1719	0.0072	0.0093	0.0642	8e-04	0.1032	0.1408	0.0292	0.0019	0.1132	0.0224	0.0079	0.0078	0.0019	0.0021	0.0242	0.022	0.0293	0.0738	0.0246	0.0852	9e-04
2	rs16856221	131632131	0.95	0.352537935866182	0.85	0.498060230126391	0.424760794695001	0.664377797208377	0.011	0.0172	0.0139	0.0084	0.172	0.0072	0.0093	0.0644	8e-04	0.1033	0.141	0.0292	0.0019	0.113	0.0224	0.008	0.0078	0.0019	0.0021	0.024	0.0219	0.0292	0.0738	0.0246	0.0852	9e-04
2	rs75183616	131632812	0.95	0.352537935866182	0.85	0.498060230126391	0.424586131477746	0.6702556811725	0.011	0.0172	0.0139	0.0084	0.172	0.0072	0.0093	0.0644	8e-04	0.1033	0.141	0.0292	0.0019	0.113	0.0224	0.008	0.0078	0.0019	0.0021	0.024	0.0219	0.0292	0.0738	0.0246	0.0852	9e-04
2	rs72855912	131633262	0.95	0.352537935866182	0.85	0.498060230126391	0.4279108336493	0.669667360408525	0.011	0.0172	0.0139	0.0084	0.1721	0.0072	0.0093	0.0644	8e-04	0.1033	0.141	0.0292	0.0019	0.1129	0.0224	0.008	0.0078	0.0019	0.0021	0.024	0.0219	0.0291	0.0738	0.0246	0.0852	9e-04
2	rs114639225	131639954	0.95	0.352537935866182	0.85	0.498060230126391	0.45322470451805	0.716649920593801	0.011	0.0171	0.0139	0.0084	0.1724	0.0073	0.0093	0.0645	8e-04	0.1031	0.1414	0.0292	0.0018	0.1125	0.0223	0.0082	0.0078	0.0019	0.0021	0.0238	0.0219	0.0291	0.0741	0.0245	0.0851	8e-04
2	rs114759265	131642132	0.95	0.352537935866182	0.85	0.498060230126391	0.450283442367412	0.727419544256161	0.011	0.0171	0.0139	0.0084	0.1724	0.0073	0.0093	0.0645	8e-04	0.1031	0.1415	0.0292	0.0018	0.1125	0.0223	0.0082	0.0078	0.0019	0.0021	0.0238	0.0219	0.029	0.0741	0.0245	0.0851	8e-04
2	rs35180826	131642200	0.95	0.352537935866182	0.85	0.498060230126391	0.449624451142717	0.72981761304892	0.011	0.0171	0.0139	0.0084	0.1724	0.0073	0.0093	0.0645	8e-04	0.1031	0.1415	0.0292	0.0018	0.1125	0.0223	0.0082	0.0078	0.0019	0.0021	0.0238	0.0219	0.029	0.0741	0.0245	0.0851	8e-04
2	rs62177043	131650901	0.95	0.352537935866182	0.85	0.498060230126391	0.465266201934974	0.731017300426127	0.011	0.0171	0.0139	0.0084	0.1724	0.0073	0.0093	0.0646	8e-04	0.1032	0.1415	0.0292	0.0018	0.1124	0.0223	0.0082	0.0078	0.0019	0.0021	0.0238	0.0219	0.029	0.0741	0.0245	0.085	8e-04
2	rs6727787	131656585	0.95	0.352537935866182	0.85	0.498060230126391	0.491935217179727	0.769481294644958	0.0111	0.0171	0.0138	0.0085	0.1725	0.0074	0.0093	0.0648	8e-04	0.1035	0.142	0.0293	0.0017	0.1118	0.0222	0.0083	0.0079	0.0019	0.0021	0.0238	0.0218	0.0289	0.0741	0.0245	0.0848	8e-04
2	rs4850271	131657895	0.95	0.352537935866182	0.85	0.498060230126391	0.49582169762747	0.777985253289096	0.011	0.017	0.0138	0.0085	0.1725	0.0074	0.0093	0.065	8e-04	0.1036	0.1421	0.0293	0.0017	0.1116	0.0222	0.0083	0.0079	0.0019	0.0021	0.0238	0.0218	0.0288	0.0741	0.0245	0.0848	8e-04
2	rs114993449	131659443	0.95	0.352537935866182	0.85	0.498060230126391	0.507632862608073	0.763268009670024	0.011	0.017	0.0137	0.0085	0.1725	0.0074	0.0093	0.065	8e-04	0.1036	0.1422	0.0293	0.0017	0.1116	0.0221	0.0083	0.0079	0.0019	0.0021	0.0238	0.0218	0.0288	0.0741	0.0245	0.0848	8e-04
2	rs35337771	131673249	0.95	0.352537935866182	0.85	0.498060230126391	0.518293353520974	0.781179413861393	0.011	0.0168	0.0134	0.0084	0.1729	0.0074	0.009	0.0658	7e-04	0.1039	0.1424	0.0295	0.0016	0.1117	0.0216	0.0084	0.0079	0.0021	0.0021	0.024	0.0218	0.0282	0.0739	0.0241	0.0849	8e-04
2	Affx-17787454	131673496	0.95	0.352537935866182	0.85	0.498060230126391	0.523179834537788	0.791083833078627	0.011	0.0168	0.0134	0.0084	0.1729	0.0074	0.009	0.0658	7e-04	0.1039	0.1429	0.0295	0.0016	0.1117	0.0214	0.0084	0.0079	0.0021	0.0022	0.0239	0.0218	0.0282	0.0739	0.0239	0.0849	9e-04
2	Affx-36373500	131678433	0.95	0.352537935866182	0.85	0.498060230126391	0.522278052310459	0.803463378807584	0.011	0.0168	0.0133	0.0084	0.173	0.0074	0.009	0.0659	7e-04	0.104	0.143	0.0295	0.0016	0.1117	0.0213	0.0084	0.0079	0.0021	0.0022	0.0239	0.0218	0.0281	0.0738	0.0238	0.085	9e-04
2	rs61750360	131688783	0.95	0.352537935866182	0.85	0.498060230126391	0.543205765010997	0.803922663939529	0.011	0.0167	0.0131	0.0084	0.1734	0.0074	0.0089	0.066	7e-04	0.104	0.1432	0.0296	0.0016	0.1117	0.0212	0.0084	0.0079	0.0021	0.0022	0.0239	0.0218	0.0281	0.0739	0.0239	0.0847	8e-04
2	rs12470016	131697786	0.95	0.352537935866182	0.86	0.450156947394433	0.549982082643792	0.80775220128513	0.011	0.0167	0.013	0.0084	0.1735	0.0073	0.0089	0.066	7e-04	0.104	0.1432	0.0296	0.0016	0.1117	0.0212	0.0084	0.0078	0.0021	0.0022	0.0239	0.0218	0.0281	0.0739	0.0239	0.0847	8e-04
2	rs12470817	131703694	0.95	0.352537935866182	0.86	0.450156947394433	0.555603974568383	0.811125376566293	0.011	0.0167	0.013	0.0084	0.1735	0.0073	0.0089	0.066	7e-04	0.104	0.1432	0.0296	0.0016	0.1117	0.0212	0.0084	0.0078	0.0021	0.0022	0.0239	0.0218	0.0281	0.0739	0.0239	0.0847	8e-04
2	rs113618019	131719245	0.95	0.352537935866182	0.86	0.450156947394433	0.565122529880587	0.839297873641215	0.011	0.0167	0.013	0.0084	0.1737	0.0074	0.0089	0.0661	7e-04	0.104	0.1431	0.0298	0.0016	0.1117	0.021	0.0085	0.0078	0.0021	0.0022	0.0239	0.0218	0.0281	0.0739	0.0238	0.0846	8e-04
2	rs114722043	131721018	0.95	0.352537935866182	0.86	0.450156947394433	0.565389872343421	0.853691483700451	0.011	0.0167	0.013	0.0084	0.1737	0.0074	0.0089	0.0661	7e-04	0.1041	0.1431	0.0298	0.0016	0.1117	0.021	0.0085	0.0078	0.0021	0.0022	0.0239	0.0218	0.0281	0.074	0.0238	0.0846	8e-04
2	rs72861481	131724072	0.95	0.352537935866182	0.86	0.450156947394433	0.564721627156512	0.843935419354372	0.011	0.0167	0.013	0.0084	0.1736	0.0074	0.0089	0.0661	7e-04	0.104	0.1431	0.0299	0.0016	0.1116	0.021	0.0085	0.0078	0.0021	0.0022	0.0239	0.0218	0.0281	0.074	0.0238	0.0846	8e-04
2	rs35031440	131724232	0.95	0.352537935866182	0.86	0.450156947394433	0.564988880842216	0.842698221002554	0.011	0.0167	0.013	0.0084	0.1736	0.0074	0.0089	0.0661	7e-04	0.104	0.1431	0.0299	0.0016	0.1116	0.021	0.0085	0.0078	0.0021	0.0022	0.0239	0.0218	0.0281	0.074	0.0238	0.0846	8e-04
2	rs76805414	131725555	0.95	0.352537935866182	0.86	0.450156947394433	0.568401550703495	0.837598774140102	0.011	0.0167	0.013	0.0084	0.1736	0.0074	0.0089	0.0661	7e-04	0.104	0.1431	0.0299	0.0016	0.1116	0.021	0.0085	0.0078	0.0021	0.0022	0.0239	0.0218	0.0281	0.074	0.0238	0.0846	8e-04
2	rs75278474	131725603	0.95	0.352537935866182	0.86	0.450156947394433	0.568602595271495	0.838525466762543	0.011	0.0167	0.013	0.0084	0.1736	0.0074	0.0089	0.0661	7e-04	0.104	0.1431	0.0299	0.0016	0.1116	0.021	0.0085	0.0078	0.0021	0.0022	0.0239	0.0218	0.0281	0.074	0.0238	0.0846	8e-04
2	rs7582685	131729499	0.95	0.352537935866182	0.86	0.450156947394433	0.57930542996327	0.825263381294883	0.011	0.0167	0.013	0.0084	0.1735	0.0074	0.0089	0.0661	7e-04	0.104	0.1431	0.0299	0.0016	0.1116	0.021	0.0085	0.0078	0.0021	0.0022	0.024	0.0218	0.0281	0.074	0.0238	0.0846	8e-04
2	rs4850102	131733848	0.95	0.352537935866182	0.86	0.450156947394433	0.642473717265065	0.850281964890229	0.0109	0.0168	0.0128	0.0085	0.1731	0.0075	0.009	0.0661	7e-04	0.1036	0.144	0.0299	0.0017	0.1117	0.0208	0.0086	0.0078	0.0022	0.0022	0.0243	0.0219	0.0277	0.0738	0.0235	0.0846	8e-04
2	rs72861488	131734374	0.95	0.352537935866182	0.87	0.405435896572436	0.663472702716996	0.847184856943815	0.0109	0.0168	0.0128	0.0085	0.1731	0.0075	0.009	0.0661	7e-04	0.1036	0.1441	0.03	0.0017	0.1117	0.0208	0.0085	0.0078	0.0022	0.0022	0.0243	0.0219	0.0277	0.0738	0.0235	0.0846	8e-04
2	rs7581517	131742728	0.95	0.352537935866182	0.87	0.405435896572436	0.665992924176065	0.875298117847245	0.0107	0.017	0.0127	0.0086	0.1728	0.0076	0.009	0.0663	7e-04	0.1033	0.1443	0.03	0.0018	0.1115	0.0207	0.0085	0.0077	0.0023	0.0022	0.025	0.0218	0.0275	0.0739	0.0233	0.0847	8e-04
2	rs4390808	131746128	0.95	0.352537935866182	0.87	0.405435896572436	0.673869199113757	0.882316701414078	0.0107	0.017	0.0127	0.0086	0.1727	0.0076	0.0089	0.0664	6e-04	0.1033	0.1446	0.03	0.0018	0.1115	0.0207	0.0085	0.0077	0.0023	0.0022	0.0251	0.0218	0.0274	0.0737	0.0232	0.0847	8e-04
2	rs76277707	131748048	0.95	0.352537935866182	0.87	0.405435896572436	0.672710437511522	0.889815751891206	0.0107	0.017	0.0126	0.0086	0.1726	0.0076	0.009	0.0664	6e-04	0.1033	0.1447	0.0301	0.0018	0.1114	0.0207	0.0085	0.0077	0.0023	0.0022	0.0251	0.0218	0.0274	0.0737	0.0232	0.0847	8e-04
2	rs4322880	131754308	0.95	0.352537935866182	0.87	0.405435896572436	0.664408281557158	0.927028659300429	0.0107	0.017	0.0126	0.0086	0.1719	0.0077	0.009	0.0665	6e-04	0.1034	0.1458	0.0302	0.0018	0.1112	0.0206	0.0085	0.0078	0.0024	0.0022	0.0255	0.0217	0.0272	0.0729	0.0232	0.0849	8e-04
2	rs10185789	131755154	0.96	0.3177447436144	0.87	0.405435896572436	0.686966964660558	0.912861099869611	0.0106	0.017	0.0126	0.0086	0.1725	0.0077	0.009	0.0667	6e-04	0.1031	0.1466	0.0302	0.0018	0.1113	0.0206	0.0085	0.0078	0.0024	0.0022	0.0253	0.0213	0.0269	0.073	0.0231	0.0844	8e-04
2	rs72860141	131759241	0.96	0.3177447436144	0.89	0.325204496311925	0.682224164102442	0.942979367779692	0.0104	0.0172	0.0125	0.0085	0.1726	0.0077	0.009	0.0665	6e-04	0.1029	0.1467	0.0301	0.0018	0.1111	0.0204	0.0085	0.0079	0.0024	0.0022	0.0257	0.0213	0.0268	0.0734	0.023	0.0843	8e-04
2	rs72996402	131760470	0.96	0.3177447436144	0.89	0.325204496311925	0.708305904514972	0.938077860578327	0.0104	0.0172	0.0124	0.0085	0.1726	0.0077	0.009	0.0665	6e-04	0.1029	0.1467	0.0301	0.0018	0.111	0.0203	0.0085	0.0079	0.0025	0.0022	0.0258	0.0212	0.0268	0.0735	0.023	0.0843	8e-04
2	rs72863203	131768080	0.97	0.285396128624663	0.89	0.325204496311925	0.783937165647735	0.937919831821536	0.0098	0.0181	0.0117	0.0083	0.1725	0.0076	0.0093	0.0667	7e-04	0.1022	0.1467	0.0303	0.0021	0.1091	0.0195	0.0086	0.0079	0.0032	0.0023	0.0281	0.0206	0.0263	0.0759	0.0224	0.084	9e-04
2	rs6430514	131768531	0.96	0.3177447436144	0.89	0.325204496311925	0.805129102710142	0.963112158368874	0.0095	0.0183	0.0116	0.0082	0.1725	0.0076	0.0093	0.0667	7e-04	0.1021	0.1467	0.0304	0.0021	0.109	0.0195	0.0087	0.008	0.0032	0.0023	0.0283	0.0205	0.0262	0.0762	0.0223	0.084	9e-04
2	rs13023338	131769237	0.96	0.3177447436144	0.89	0.325204496311925	0.825692829806415	1.00458549670744	0.0093	0.0184	0.0115	0.0082	0.1724	0.0076	0.0093	0.0668	7e-04	0.1021	0.1466	0.0304	0.0021	0.1089	0.0194	0.0086	0.008	0.0033	0.0023	0.0286	0.0205	0.0261	0.0764	0.0223	0.0841	9e-04
2	rs35437121	131769448	0.96	0.3177447436144	0.9	0.289513196358555	0.840083929176594	1.01885921802752	0.0092	0.0184	0.0115	0.0082	0.1725	0.0075	0.0093	0.0668	7e-04	0.102	0.1467	0.0304	0.0021	0.1089	0.0194	0.0086	0.008	0.0033	0.0023	0.0286	0.0205	0.0261	0.0764	0.0223	0.0841	9e-04
2	rs116486281	131769905	0.96	0.3177447436144	0.9	0.289513196358555	0.828229367375032	1.05204340997102	0.0091	0.0184	0.0115	0.0082	0.1724	0.0077	0.0094	0.0668	7e-04	0.102	0.1467	0.0303	0.0022	0.1087	0.0194	0.0087	0.008	0.0034	0.0023	0.0287	0.0203	0.0261	0.0765	0.0223	0.084	9e-04
2	rs1878640	131771997	0.96	0.3177447436144	0.9	0.289513196358555	0.824663313992716	0.98556133627698	0.009	0.0185	0.0114	0.0081	0.172	0.0076	0.0094	0.0667	7e-04	0.102	0.1471	0.0302	0.0022	0.1083	0.0195	0.0086	0.008	0.0035	0.0023	0.0291	0.0201	0.0262	0.077	0.0221	0.0841	9e-04
2	rs12466662	131774186	0.96	0.3177447436144	0.91	0.256642068151906	0.756877554473398	1.00058300233131	0.0089	0.0185	0.0114	0.008	0.1718	0.0076	0.0094	0.0666	0.001	0.1018	0.1474	0.03	0.0022	0.1081	0.0195	0.0085	0.008	0.0036	0.0023	0.0293	0.02	0.0263	0.0774	0.0219	0.0842	9e-04
2	rs115214719	131775303	0.96	0.3177447436144	0.91	0.256642068151906	0.752002273003349	0.983487343978629	0.0089	0.0185	0.0114	0.008	0.1718	0.0075	0.0094	0.0666	0.001	0.1018	0.1474	0.03	0.0022	0.1081	0.0195	0.0085	0.008	0.0036	0.0023	0.0293	0.02	0.0263	0.0775	0.0219	0.0842	9e-04
2	rs76945758	131775869	0.96	0.3177447436144	0.92	0.226487429171296	0.754895306850609	0.976473992365484	0.0089	0.0185	0.0114	0.008	0.1718	0.0075	0.0094	0.0666	0.001	0.1018	0.1474	0.03	0.0022	0.1081	0.0195	0.0085	0.008	0.0036	0.0023	0.0293	0.02	0.0263	0.0775	0.0219	0.0842	9e-04
2	rs7561108	131782254	0.96	0.3177447436144	0.92	0.226487429171296	0.741310222518254	0.968834249193105	0.0089	0.0185	0.0114	0.008	0.1718	0.0075	0.0094	0.0666	0.0011	0.1019	0.1474	0.03	0.0022	0.1081	0.0194	0.0085	0.0079	0.0036	0.0023	0.0293	0.02	0.0263	0.0776	0.0219	0.0843	9e-04
2	rs9287438	131788426	0.96	0.3177447436144	0.93	0.198940398764014	0.745321330789305	1.01982287752522	0.0089	0.0185	0.0114	0.0079	0.1718	0.0074	0.0094	0.0664	0.001	0.1021	0.1476	0.0297	0.0022	0.108	0.0194	0.0085	0.0079	0.0037	0.0023	0.0295	0.0199	0.026	0.078	0.0219	0.0845	9e-04
2	rs79764075	131789863	0.96	0.3177447436144	0.93	0.198940398764014	0.757640563364511	1.02995177985069	0.0089	0.0185	0.0114	0.0078	0.172	0.0074	0.0094	0.0662	0.001	0.1022	0.1476	0.0296	0.0023	0.1078	0.0193	0.0085	0.0079	0.0037	0.0023	0.0296	0.0199	0.0259	0.0782	0.0219	0.0847	9e-04
2	rs2241461	131799563	0.95	0.352537935866182	0.93	0.198940398764014	0.811565700132989	1.06903447910374	0.0086	0.0186	0.0112	0.0074	0.1722	0.0071	0.0096	0.0654	0.001	0.1036	0.1472	0.0289	0.0023	0.1066	0.0194	0.0086	0.0079	0.0042	0.0022	0.0305	0.0192	0.0252	0.0801	0.0219	0.0848	0.001
2	rs10928514	131800593	0.95	0.352537935866182	0.93	0.198940398764014	0.817156664942219	1.05673106551385	0.0086	0.0186	0.0112	0.0074	0.1722	0.0071	0.0096	0.0654	0.001	0.1035	0.1469	0.0289	0.0023	0.1065	0.0195	0.0086	0.0079	0.0042	0.0022	0.0305	0.0192	0.0252	0.0801	0.0224	0.0848	0.001
2	rs3814393	131809436	0.95	0.352537935866182	0.93	0.198940398764014	0.830213355705241	1.12194326303963	0.0086	0.0186	0.0112	0.0074	0.1723	0.0071	0.0096	0.0654	0.001	0.1036	0.1469	0.0289	0.0023	0.1065	0.0195	0.0086	0.0079	0.0042	0.0022	0.0305	0.0192	0.0253	0.0801	0.0224	0.0848	0.001
2	rs75121870	131829388	0.95	0.352537935866182	0.93	0.198940398764014	0.845357922814901	1.18339767519587	0.0086	0.0186	0.0111	0.0074	0.1723	0.0071	0.0096	0.0655	0.001	0.1036	0.1469	0.0289	0.0023	0.1065	0.0195	0.0086	0.0079	0.0042	0.0022	0.0305	0.0192	0.0253	0.0801	0.0224	0.0848	0.001
2	rs80342070	131836202	0.95	0.352537935866182	0.93	0.198940398764014	0.852733000464442	1.21202097421968	0.0086	0.0186	0.0111	0.0074	0.1723	0.0071	0.0096	0.0655	0.001	0.1036	0.147	0.0289	0.0023	0.1066	0.0195	0.0087	0.0079	0.0042	0.0022	0.0305	0.0192	0.0252	0.0801	0.0224	0.0847	0.001
2	rs2313160	131837242	0.95	0.352537935866182	0.93	0.198940398764014	0.853295263358726	1.20456395571037	0.0086	0.0186	0.0111	0.0074	0.1723	0.0071	0.0096	0.0655	0.001	0.1036	0.147	0.0289	0.0023	0.1066	0.0195	0.0087	0.0079	0.0042	0.0022	0.0305	0.0192	0.0252	0.0801	0.0224	0.0847	0.001
2	rs116484771	131842862	0.95	0.352537935866182	0.93	0.198940398764014	0.854420261799866	1.20638603132157	0.0086	0.0187	0.0111	0.0074	0.1722	0.0071	0.0096	0.0656	0.001	0.1037	0.147	0.0289	0.0023	0.1066	0.0195	0.0086	0.0079	0.0042	0.0022	0.0304	0.0192	0.0252	0.0802	0.0224	0.0848	0.001
2	rs79577768	131850128	0.95	0.352537935866182	0.93	0.198940398764014	0.862393565914557	1.21566957956592	0.0086	0.0187	0.0111	0.0074	0.1722	0.0071	0.0096	0.0656	0.001	0.1038	0.147	0.0288	0.0023	0.1066	0.0195	0.0086	0.0079	0.0042	0.0022	0.0305	0.0191	0.0252	0.0801	0.0224	0.0847	0.001
2	rs11685313	131854373	0.95	0.352537935866182	0.93	0.198940398764014	0.860619004341732	1.22031604911889	0.0086	0.0187	0.011	0.0074	0.1722	0.0071	0.0096	0.0656	0.001	0.1038	0.147	0.0288	0.0023	0.1066	0.0195	0.0086	0.0079	0.0042	0.0022	0.0305	0.019	0.0252	0.0801	0.0224	0.0848	0.001
2	rs72863227	131861580	0.95	0.352537935866182	0.93	0.198940398764014	0.85369697618233	1.24376136989519	0.0086	0.0188	0.0111	0.0074	0.1723	0.0071	0.0096	0.0656	0.001	0.1038	0.1469	0.0288	0.0023	0.1065	0.0196	0.0086	0.0079	0.0042	0.0022	0.0305	0.0189	0.0253	0.08	0.0224	0.0849	0.001
2	rs111727878	131865037	0.95	0.352537935866182	0.93	0.198940398764014	0.850485525359583	1.21882220098251	0.0086	0.0188	0.0112	0.0074	0.1723	0.0071	0.0096	0.0656	0.001	0.1038	0.1469	0.0289	0.0023	0.1065	0.0196	0.0086	0.0079	0.0042	0.0022	0.0306	0.0189	0.0253	0.08	0.0224	0.0849	0.001
2	rs11901794	131865064	0.95	0.352537935866182	0.93	0.198940398764014	0.850886675136285	1.2214781533372	0.0086	0.0188	0.0112	0.0074	0.1723	0.0071	0.0096	0.0656	0.001	0.1038	0.1469	0.0289	0.0023	0.1065	0.0196	0.0086	0.0079	0.0042	0.0022	0.0306	0.0189	0.0253	0.08	0.0224	0.0849	0.001
2	rs2059421	131876030	0.95	0.352537935866182	0.93	0.198940398764014	0.843598361093214	1.19777688386038	0.0086	0.0188	0.0112	0.0074	0.1722	0.007	0.0096	0.0656	0.001	0.1038	0.1469	0.0289	0.0023	0.1065	0.0196	0.0086	0.0079	0.0042	0.0022	0.0306	0.0189	0.0253	0.08	0.0224	0.0849	0.001
2	rs62177466	131880137	0.95	0.352537935866182	0.93	0.198940398764014	0.84463791322666	1.18769167039996	0.0086	0.0188	0.0112	0.0074	0.1722	0.007	0.0096	0.0656	0.001	0.1037	0.1469	0.0288	0.0023	0.1064	0.0196	0.0086	0.0079	0.0042	0.0022	0.0306	0.0189	0.0252	0.0803	0.0223	0.0848	0.001
2	rs35904592	131887984	0.95	0.352537935866182	0.94	0.173887076546345	0.855465467259373	1.215171928699	0.0086	0.0188	0.0112	0.0073	0.172	0.007	0.0096	0.0656	0.001	0.1037	0.1468	0.0288	0.0024	0.1063	0.0195	0.0086	0.0079	0.0042	0.0022	0.0306	0.0188	0.0252	0.081	0.0223	0.0848	0.001
2	rs10928539	131889179	0.95	0.352537935866182	0.94	0.173887076546345	0.849763658620308	1.2136791915599	0.0086	0.0188	0.0112	0.0073	0.1721	0.007	0.0096	0.0656	0.001	0.1037	0.1469	0.0288	0.0024	0.1063	0.0195	0.0086	0.0079	0.0042	0.0022	0.0306	0.0188	0.0252	0.081	0.0223	0.0848	0.001
2	rs76214160	131904064	0.95	0.352537935866182	0.94	0.173887076546345	0.839206299536718	1.21915413942332	0.0086	0.0188	0.0112	0.0073	0.1722	0.007	0.0096	0.0656	0.001	0.1037	0.1469	0.0288	0.0023	0.1063	0.0195	0.0086	0.0079	0.0042	0.0022	0.0307	0.0188	0.0251	0.081	0.0223	0.0848	0.001
2	rs7607884	131917211	0.95	0.352537935866182	0.94	0.173887076546345	0.836735087349026	1.26110396629954	0.0085	0.0188	0.0111	0.0073	0.1722	0.007	0.0096	0.0658	0.001	0.104	0.1468	0.0286	0.0022	0.1063	0.0195	0.0086	0.0079	0.0042	0.0021	0.0308	0.0188	0.0251	0.0809	0.0221	0.0848	0.001
2	rs115552790	132040600	0.95	0.352537935866182	0.94	0.173887076546345	0.894189711165125	1.2085400207	0.0084	0.019	0.0111	0.0072	0.1726	0.007	0.0094	0.0662	0.001	0.1045	0.1471	0.0282	0.0023	0.1057	0.0195	0.0087	0.008	0.0042	0.0021	0.0313	0.0185	0.025	0.0807	0.0217	0.085	9e-04
2	rs4850100	132061247	0.95	0.352537935866182	0.96	0.130782650589638	0.910723222031791	1.1805915641695	0.0084	0.0191	0.0111	0.0071	0.1723	0.0069	0.0095	0.0661	0.0011	0.1047	0.1471	0.0282	0.0024	0.1055	0.0196	0.0087	0.008	0.0042	0.0021	0.0313	0.0185	0.0251	0.0806	0.0218	0.085	9e-04
2	rs113299035	132083291	0.95	0.352537935866182	0.96	0.130782650589638	0.946936609421924	1.19678422441665	0.0083	0.019	0.0111	0.0071	0.1726	0.0069	0.0095	0.0661	0.001	0.105	0.1468	0.0282	0.0024	0.1054	0.0195	0.0087	0.008	0.0042	0.0021	0.0314	0.0185	0.0251	0.0805	0.0218	0.0849	8e-04
2	rs1881002	132089694	0.95	0.352537935866182	0.96	0.130782650589638	0.985694487781236	1.16246329472592	0.0083	0.019	0.0111	0.0072	0.1729	0.0069	0.0095	0.066	0.001	0.1058	0.1463	0.0282	0.0023	0.1051	0.0195	0.0088	0.008	0.0042	0.0021	0.0315	0.0184	0.0252	0.0803	0.0218	0.0847	8e-04
2	rs2313725	132096387	0.95	0.352537935866182	0.96	0.130782650589638	0.973354756184491	1.15456862140604	0.0083	0.0191	0.0111	0.0071	0.1729	0.0069	0.0095	0.0658	0.001	0.1063	0.1462	0.0282	0.0023	0.1051	0.0197	0.0088	0.008	0.0042	0.0021	0.0316	0.0184	0.0252	0.0803	0.0219	0.0847	8e-04
2	rs7596865	132108377	0.95	0.352537935866182	0.96	0.130782650589638	0.966404733547572	1.14898244472623	0.0083	0.0191	0.0111	0.0071	0.1729	0.0069	0.0095	0.0657	0.001	0.1065	0.1462	0.0282	0.0023	0.1052	0.0197	0.0088	0.0081	0.0042	0.0021	0.0316	0.0184	0.0252	0.0802	0.0219	0.0846	8e-04
2	rs111575630	132139941	0.95	0.352537935866182	0.97	0.112481740502774	0.983477152833406	1.26243973393459	0.0083	0.0191	0.0112	0.0071	0.1729	0.007	0.0096	0.0653	0.001	0.1072	0.1459	0.0282	0.0023	0.1052	0.0198	0.0089	0.0083	0.0042	0.002	0.0319	0.0183	0.0246	0.0798	0.022	0.0847	7e-04
2	rs4850188	132141141	0.95	0.352537935866182	0.97	0.112481740502774	0.982795307954888	1.27029229655741	0.0083	0.0191	0.0112	0.0071	0.1729	0.007	0.0097	0.0653	0.001	0.1072	0.1458	0.0282	0.0023	0.1052	0.0198	0.0089	0.0083	0.0042	0.002	0.0319	0.0183	0.0246	0.0797	0.022	0.0847	7e-04
2	rs13425822	132141767	0.95	0.352537935866182	0.97	0.112481740502774	0.98245445826154	1.27280020020853	0.0083	0.0191	0.0112	0.0071	0.1729	0.007	0.0097	0.0653	0.001	0.1073	0.1458	0.0282	0.0023	0.1052	0.0198	0.0089	0.0083	0.0042	0.002	0.0319	0.0183	0.0246	0.0797	0.022	0.0847	7e-04
2	rs80111564	132143457	0.95	0.352537935866182	0.97	0.112481740502774	0.984585564372409	1.26979081818057	0.0083	0.0191	0.0113	0.0071	0.1729	0.007	0.0097	0.0652	0.001	0.1073	0.1458	0.0282	0.0023	0.1051	0.0198	0.0089	0.0083	0.0042	0.002	0.0319	0.0183	0.0246	0.0797	0.022	0.0847	7e-04
2	rs10187251	132149582	0.95	0.352537935866182	0.99	0.0817332193164052	0.949287656149785	1.18537917464204	0.0082	0.0191	0.0113	0.0071	0.1728	0.007	0.0097	0.0652	0.001	0.1073	0.1456	0.0281	0.0023	0.1051	0.0199	0.0089	0.0083	0.0042	0.0019	0.0319	0.0183	0.0246	0.0797	0.0221	0.0849	7e-04
2	rs2313693	132159846	0.95	0.352537935866182	1.06	0.021606521931111	0.952398096293211	1.22546398457635	0.008	0.0191	0.0114	0.0071	0.1724	0.0071	0.0097	0.0652	9e-04	0.1076	0.1453	0.028	0.0023	0.1053	0.02	0.009	0.0086	0.0043	0.0019	0.0319	0.0183	0.0246	0.0793	0.0222	0.0852	7e-04
2	rs72856887	132161574	0.95	0.352537935866182	1.06	0.021606521931111	0.923725510005048	1.26728393890915	0.0079	0.0193	0.0114	0.0071	0.172	0.0073	0.0098	0.0648	8e-04	0.1079	0.1439	0.028	0.0022	0.1051	0.0202	0.0092	0.0093	0.0044	0.0019	0.0319	0.0182	0.0247	0.0789	0.0226	0.0855	8e-04
2	rs78192210	132162134	0.95	0.352537935866182	1.06	0.021606521931111	0.94006530320002	1.27029229655741	0.0079	0.0193	0.0115	0.0071	0.1718	0.0073	0.0098	0.0647	8e-04	0.108	0.1438	0.028	0.0021	0.1051	0.0202	0.0093	0.0094	0.0044	0.0019	0.0319	0.0182	0.0247	0.0789	0.0227	0.0856	9e-04
2	rs114103248	132163494	0.95	0.352537935866182	1.07	0.017336650251793	0.973609413808747	1.22878724942042	0.0079	0.0193	0.0115	0.007	0.1716	0.0072	0.0098	0.0646	8e-04	0.1081	0.1435	0.0281	0.0021	0.1051	0.0202	0.0093	0.0095	0.0045	0.0019	0.0318	0.0181	0.0248	0.0789	0.0228	0.0857	9e-04
2	rs6430791	132166208	0.95	0.352537935866182	1.07	0.017336650251793	1.04222409665784	1.28267286494269	0.0079	0.0193	0.0116	0.007	0.1715	0.0072	0.0099	0.0645	8e-04	0.1081	0.1435	0.0281	0.0021	0.1051	0.0202	0.0094	0.0096	0.0045	0.0019	0.0318	0.0181	0.0248	0.0789	0.0229	0.0857	0.001
2	rs62176147	132167179	0.95	0.352537935866182	1.07	0.017336650251793	1.08534351784476	1.303464620647	0.0079	0.0193	0.0116	0.007	0.1713	0.0073	0.0099	0.0645	8e-04	0.1081	0.1436	0.0282	0.0021	0.1051	0.0203	0.0094	0.0096	0.0046	0.0019	0.0318	0.0181	0.0248	0.0789	0.023	0.0856	0.001
2	rs35438844	132171791	0.95	0.352537935866182	1.1	0.00852214968555774	1.11065454815172	1.40145190521518	0.0079	0.0193	0.0117	0.0068	0.1705	0.0073	0.0099	0.064	8e-04	0.1082	0.1437	0.0283	0.0019	0.1053	0.0204	0.0095	0.0098	0.0045	0.002	0.0319	0.0182	0.0249	0.0789	0.0231	0.0854	0.0011
2	rs6733825	132171833	0.95	0.352537935866182	1.12	0.00508461679607111	1.10993838458664	1.40502167012709	0.0079	0.0193	0.0117	0.0069	0.1705	0.0073	0.0099	0.064	8e-04	0.1082	0.1437	0.0283	0.0019	0.1053	0.0204	0.0095	0.0099	0.0045	0.002	0.0319	0.0182	0.0249	0.0789	0.0231	0.0854	0.0011
2	rs72856890	132177233	0.95	0.352537935866182	1.14	0.00292726741230175	1.16643716813978	1.46199514713256	0.0078	0.0193	0.0117	0.0067	0.1705	0.0074	0.0099	0.064	8e-04	0.1088	0.1433	0.0283	0.0019	0.1052	0.0202	0.0096	0.0101	0.0045	0.002	0.0318	0.0183	0.0247	0.0789	0.0232	0.0854	0.0011
2	rs77255305	132177444	0.95	0.352537935866182	1.14	0.00292726741230175	1.17750252518351	1.47672381857375	0.0078	0.0193	0.0117	0.0067	0.1705	0.0074	0.0099	0.064	8e-04	0.1088	0.1433	0.0283	0.0019	0.1052	0.0202	0.0097	0.0101	0.0045	0.002	0.0318	0.0183	0.0247	0.0789	0.0232	0.0854	0.0011
2	rs34407687	132185462	0.95	0.352537935866182	1.14	0.00292726741230175	1.47799218030066	1.64476528824077	0.0076	0.0193	0.0118	0.0063	0.1695	0.0076	0.01	0.0641	7e-04	0.1099	0.1426	0.0283	0.0017	0.1057	0.0198	0.0099	0.0106	0.0044	0.0019	0.0317	0.0185	0.0243	0.0796	0.0233	0.0852	0.0012
2	rs6706595	132194842	0.95	0.352537935866182	1.14	0.00292726741230175	1.53025019824276	1.64511389495976	0.0076	0.0194	0.0118	0.0063	0.1692	0.0076	0.01	0.0642	7e-04	0.11	0.1425	0.0283	0.0017	0.1057	0.0197	0.01	0.0106	0.0044	0.0019	0.0317	0.0185	0.0243	0.0796	0.0234	0.0853	0.0012
2	rs55872795	132198497	0.95	0.352537935866182	1.14	0.00292726741230175	1.53116047673266	1.64267388284919	0.0076	0.0194	0.0118	0.0063	0.1692	0.0076	0.01	0.0642	7e-04	0.11	0.1425	0.0283	0.0017	0.1057	0.0197	0.01	0.0106	0.0044	0.0019	0.0317	0.0185	0.0243	0.0796	0.0234	0.0853	0.0012
2	rs4081121	132201153	0.95	0.352537935866182	1.14	0.00292726741230175	1.53136278752337	1.64249961725685	0.0076	0.0194	0.0118	0.0063	0.1691	0.0076	0.01	0.0642	7e-04	0.11	0.1425	0.0283	0.0017	0.1057	0.0197	0.01	0.0106	0.0044	0.0019	0.0317	0.0185	0.0243	0.0796	0.0234	0.0853	0.0012
2	rs12477902	132208937	0.95	0.352537935866182	1.14	0.00292726741230175	1.50936816849714	1.58688045814228	0.0076	0.0194	0.0118	0.0062	0.1692	0.0076	0.01	0.0642	7e-04	0.11	0.1425	0.0283	0.0017	0.1056	0.0197	0.01	0.0106	0.0044	0.0019	0.0317	0.0185	0.0243	0.0797	0.0234	0.0853	0.0012
2	rs147936526	132211163	0.95	0.352537935866182	1.15	0.00219092675958573	1.49610674872385	1.5610840600532	0.0076	0.0194	0.0118	0.0062	0.1692	0.0076	0.01	0.0642	7e-04	0.11	0.1425	0.0283	0.0017	0.1057	0.0197	0.0099	0.0106	0.0044	0.0019	0.0317	0.0185	0.0243	0.0797	0.0234	0.0853	0.0012
2	rs116151858	132213471	0.95	0.352537935866182	1.15	0.00219092675958573	1.4912950188359	1.5595279928653	0.0076	0.0194	0.0118	0.0062	0.1692	0.0076	0.01	0.0642	7e-04	0.11	0.1425	0.0283	0.0017	0.1057	0.0197	0.0099	0.0106	0.0044	0.0019	0.0317	0.0185	0.0243	0.0796	0.0234	0.0853	0.0012
2	rs111449323	132229542	0.95	0.352537935866182	1.15	0.00219092675958573	1.40870376063222	1.39482630653546	0.0076	0.0194	0.0119	0.0062	0.1699	0.0073	0.0097	0.064	7e-04	0.1096	0.1429	0.0281	0.0016	0.1061	0.0196	0.0096	0.0108	0.0044	0.0019	0.0313	0.0182	0.0243	0.0794	0.0236	0.0859	0.0013
2	rs6731616	132234986	0.95	0.352537935866182	1.17	0.00119367215172592	1.48899140768778	1.37718343867547	0.0076	0.0195	0.012	0.0062	0.1697	0.0072	0.0096	0.064	7e-04	0.1094	0.143	0.028	0.0016	0.1064	0.0196	0.0096	0.011	0.0044	0.0019	0.0312	0.0181	0.0243	0.0793	0.0236	0.086	0.0013
2	rs75021268	132241731	0.95	0.352537935866182	1.17	0.00119367215172592	1.5191404720276	1.37396424398508	0.0076	0.0195	0.012	0.0062	0.1696	0.0072	0.0095	0.064	7e-04	0.1094	0.1431	0.0281	0.0016	0.1065	0.0196	0.0095	0.0111	0.0044	0.0019	0.0311	0.0181	0.0243	0.0793	0.0237	0.086	0.0013
2	rs62178980	132245153	0.96	0.3177447436144	1.15	0.00219092675958573	1.54900088162885	1.37413364412899	0.0076	0.0195	0.012	0.0062	0.1696	0.0072	0.0095	0.0639	7e-04	0.1093	0.1432	0.028	0.0016	0.1065	0.0196	0.0095	0.0111	0.0045	0.0019	0.0311	0.0181	0.0244	0.0792	0.0237	0.0861	0.0014
2	rs6752803	132249169	0.96	0.3177447436144	1.13	0.00387546850196874	1.51782944982254	1.33239833201468	0.0076	0.0195	0.0121	0.0062	0.1696	0.0072	0.0095	0.0639	7e-04	0.1093	0.1432	0.028	0.0016	0.1065	0.0196	0.0095	0.0112	0.0044	0.0019	0.0311	0.0181	0.0244	0.0792	0.0237	0.0861	0.0014
2	rs6430835	132267689	0.96	0.3177447436144	1.13	0.00387546850196874	1.52277314323314	1.26711684403036	0.0076	0.0195	0.0122	0.0062	0.1695	0.0072	0.0095	0.0638	7e-04	0.1093	0.1429	0.0279	0.0015	0.1067	0.0196	0.0096	0.0113	0.0045	0.0019	0.0311	0.0181	0.0243	0.0792	0.0237	0.0861	0.0014
2	rs13660	132290464	0.96	0.3177447436144	1.13	0.00387546850196874	1.76887622532226	1.31875917367748	0.0076	0.0195	0.0125	0.0062	0.1694	0.0072	0.0095	0.0641	7e-04	0.1094	0.1411	0.0279	0.0015	0.1063	0.0197	0.0096	0.0118	0.0045	0.002	0.031	0.018	0.0244	0.0796	0.0237	0.0864	0.0015
2	rs71428594	132290621	0.96	0.3177447436144	1.13	0.00387546850196874	1.7620664398394	1.31556330652693	0.0076	0.0195	0.0125	0.0062	0.1693	0.0072	0.0095	0.064	7e-04	0.1094	0.1411	0.0279	0.0015	0.1063	0.0197	0.0096	0.0117	0.0045	0.002	0.031	0.018	0.0244	0.0801	0.0237	0.0863	0.0015
2	rs60011031	132301755	0.96	0.3177447436144	1.13	0.00387546850196874	2.03768013465498	1.34724287580553	0.0076	0.0196	0.0127	0.0063	0.1669	0.0072	0.0095	0.0638	8e-04	0.109	0.1407	0.0278	0.0015	0.1062	0.0198	0.0097	0.0121	0.0046	0.0021	0.0308	0.0179	0.0244	0.083	0.0237	0.0862	0.0015
2	rs72864708	132302113	0.96	0.3177447436144	1.13	0.00387546850196874	2.19696878135539	1.40859292371548	0.0072	0.0196	0.0127	0.0063	0.1672	0.0072	0.0095	0.0638	8e-04	0.1092	0.1407	0.0279	0.0015	0.1064	0.0198	0.0097	0.0121	0.0045	0.0022	0.0306	0.018	0.0243	0.083	0.0236	0.0864	0.0011
2	rs114266942	132305062	0.96	0.3177447436144	1.13	0.00387546850196874	2.15552696854658	1.36600635442947	0.0072	0.0196	0.0127	0.0063	0.1672	0.0072	0.0095	0.0638	8e-04	0.1092	0.1407	0.0279	0.0015	0.1065	0.0199	0.0096	0.0121	0.0045	0.0021	0.0305	0.018	0.0243	0.083	0.0236	0.0865	0.0011
2	rs7574466	132312705	0.96	0.3177447436144	1.13	0.00387546850196874	2.10564143358254	1.34808714334989	0.0072	0.0196	0.0128	0.0063	0.1673	0.0071	0.0093	0.0637	7e-04	0.1093	0.1405	0.0279	0.0015	0.1066	0.0199	0.0097	0.0122	0.0043	0.0021	0.0303	0.0181	0.0243	0.0833	0.0236	0.0864	0.0011
2	rs75827997	132313591	0.96	0.3177447436144	1.13	0.00387546850196874	2.08298085033295	1.32178804738362	0.0072	0.0196	0.0128	0.0063	0.1673	0.0071	0.0093	0.0637	7e-04	0.1093	0.1404	0.0279	0.0015	0.1066	0.0199	0.0097	0.0122	0.0043	0.0021	0.0303	0.018	0.0243	0.0833	0.0236	0.0864	0.0011
2	rs4850213	132317186	0.96	0.3177447436144	1.12	0.00508461679607111	2.05345301424943	1.33105020155984	0.0072	0.0196	0.0128	0.0063	0.1673	0.0071	0.0093	0.0637	7e-04	0.1093	0.1403	0.028	0.0015	0.1067	0.0199	0.0097	0.0122	0.0042	0.0021	0.0303	0.0181	0.0243	0.0834	0.0236	0.0863	0.0011
2	rs115948280	132319434	0.96	0.3177447436144	1.12	0.00508461679607111	2.03477607601656	1.3182544757713	0.0072	0.0196	0.0127	0.0063	0.1673	0.0071	0.0093	0.0637	7e-04	0.1092	0.1402	0.028	0.0015	0.1068	0.0199	0.0098	0.0122	0.0042	0.0021	0.0303	0.0181	0.0243	0.0834	0.0236	0.0863	0.0011
2	rs17673497	132324791	0.96	0.3177447436144	1.12	0.00508461679607111	2.05289300208697	1.33374669228224	0.0073	0.0196	0.0128	0.0063	0.1671	0.0072	0.0094	0.0636	7e-04	0.1091	0.14	0.0281	0.0015	0.1068	0.0199	0.0099	0.0123	0.0042	0.0022	0.0302	0.0181	0.0244	0.0833	0.0236	0.0862	0.0011
2	rs116506196	132332079	0.99	0.227721472602965	1.12	0.00508461679607111	2.25285194399713	1.32818618862211	0.0085	0.0199	0.0133	0.0063	0.1652	0.0081	0.0096	0.0632	7e-04	0.108	0.1363	0.0293	0.0018	0.1059	0.0205	0.0107	0.0128	0.0042	0.0024	0.0299	0.0185	0.0256	0.0832	0.024	0.0855	0.0013
2	rs13417184	132333941	0.99	0.227721472602965	1.12	0.00508461679607111	2.29058988252724	1.31774981058304	0.0087	0.0199	0.0133	0.0063	0.165	0.0082	0.0097	0.0631	8e-04	0.1078	0.1358	0.0295	0.0018	0.1058	0.0206	0.0108	0.0129	0.0042	0.0025	0.0298	0.0186	0.0258	0.0833	0.024	0.0854	0.0014
2	rs10928739	132335622	0.99	0.227721472602965	1.12	0.00508461679607111	2.29535027660651	1.30396835279048	0.0088	0.0199	0.0134	0.0063	0.1649	0.0082	0.0097	0.0628	8e-04	0.1077	0.1356	0.0296	0.0018	0.1058	0.0206	0.0107	0.0129	0.0042	0.0025	0.03	0.0186	0.0258	0.0834	0.024	0.0853	0.0014
2	rs4850215	132339595	0.99	0.227721472602965	1.12	0.00508461679607111	2.28339725071734	1.30145002367507	0.0087	0.0199	0.0135	0.0063	0.1649	0.0082	0.0097	0.0628	8e-04	0.1077	0.1355	0.0296	0.0018	0.1058	0.0207	0.0108	0.0129	0.0042	0.0025	0.03	0.0187	0.0259	0.0834	0.024	0.0853	0.0014
2	rs62176566	132340521	0.99	0.227721472602965	1.11	0.00661172274965255	2.27713860925979	1.29876472096387	0.0087	0.0199	0.0135	0.0063	0.1648	0.0082	0.0097	0.0629	8e-04	0.1077	0.1354	0.0296	0.0018	0.1058	0.0207	0.0108	0.0129	0.0042	0.0025	0.0301	0.0187	0.0259	0.0834	0.024	0.0853	0.0014
2	rs6732395	132344915	0.99	0.227721472602965	1.11	0.00661172274965255	2.24016383421486	1.2937323318667	0.0088	0.0199	0.0135	0.0063	0.1649	0.0082	0.0097	0.0629	8e-04	0.1075	0.1351	0.0297	0.0018	0.1057	0.0207	0.0108	0.0129	0.0042	0.0025	0.0304	0.0187	0.0259	0.0834	0.024	0.0853	0.0014
2	rs13011244	132384339	0.99	0.227721472602965	1.11	0.00661172274965255	2.18461216255669	1.24392792659377	0.0089	0.0199	0.0138	0.0063	0.1646	0.0083	0.0096	0.0628	8e-04	0.1071	0.1345	0.03	0.0018	0.106	0.021	0.0107	0.0129	0.0042	0.0025	0.0304	0.0188	0.0261	0.0833	0.0239	0.0851	0.0014
2	rs35927124	132410061	0.99	0.227721472602965	1.11	0.00661172274965255	2.23060538542909	1.25793249973292	0.009	0.0199	0.0138	0.0063	0.1643	0.0083	0.0097	0.0628	8e-04	0.107	0.1342	0.03	0.0018	0.1062	0.0209	0.0108	0.013	0.0042	0.0025	0.0304	0.019	0.0262	0.0833	0.0239	0.085	0.0014
2	rs8179734	132425126	1	0.202230525110681	1.11	0.00661172274965255	1.84935266118163	1.05592256925072	0.0096	0.0199	0.0141	0.0061	0.1634	0.0083	0.0091	0.063	8e-04	0.1074	0.1333	0.0303	0.0019	0.1077	0.0203	0.0108	0.0126	0.0042	0.0024	0.0304	0.0193	0.0267	0.0836	0.0244	0.0838	0.0014
2	rs4850233	132426532	1	0.202230525110681	1.11	0.00661172274965255	1.8185186945276	1.03188325402256	0.0096	0.0199	0.0141	0.0061	0.1633	0.0082	0.0091	0.0629	8e-04	0.1074	0.1331	0.0304	0.0019	0.1079	0.0204	0.0108	0.0125	0.0042	0.0024	0.0305	0.0193	0.0268	0.0836	0.0244	0.0837	0.0015
2	rs6733209	132432828	1.01	0.178854520006857	1.11	0.00661172274965255	1.72024052380347	0.954065818904752	0.0098	0.02	0.0148	0.0061	0.1615	0.0086	0.0086	0.0624	8e-04	0.108	0.1308	0.0311	0.002	0.1092	0.0208	0.0112	0.0125	0.0042	0.0025	0.0304	0.0197	0.027	0.0835	0.0252	0.0824	0.0016
2	rs6720375	132440073	1.01	0.178854520006857	1.11	0.00661172274965255	1.8927739999314	0.941081409659118	0.01	0.02	0.0148	0.0062	0.1609	0.0086	0.0085	0.0623	8e-04	0.1077	0.1304	0.0312	0.002	0.1095	0.0211	0.0113	0.0125	0.0042	0.0026	0.0302	0.0197	0.027	0.0835	0.0253	0.0823	0.0016
2	rs2136462	132443698	1.01	0.178854520006857	1.11	0.00661172274965255	1.98130092591083	0.932234322882368	0.0101	0.0201	0.0147	0.0062	0.1606	0.0088	0.0085	0.0623	8e-04	0.1076	0.1294	0.0315	0.0021	0.1098	0.0214	0.0113	0.0125	0.0043	0.0027	0.0303	0.0197	0.0271	0.0835	0.0253	0.0822	0.0016
2	rs115303325	132444065	1.01	0.178854520006857	1.11	0.00661172274965255	1.98285063478555	0.931603024268745	0.0101	0.0201	0.0147	0.0062	0.1606	0.0088	0.0085	0.0623	8e-04	0.1076	0.1294	0.0315	0.0021	0.1098	0.0214	0.0113	0.0125	0.0043	0.0027	0.0303	0.0197	0.0271	0.0835	0.0253	0.0822	0.0016
2	rs60244798	132456749	1.01	0.178854520006857	1.09	0.0108898842413945	1.99559574516041	0.920411697883302	0.0101	0.0201	0.0147	0.0062	0.1604	0.0088	0.0084	0.0623	8e-04	0.1076	0.1292	0.0315	0.0021	0.1099	0.0215	0.0113	0.0125	0.0044	0.0028	0.0303	0.0198	0.0271	0.0835	0.0253	0.0821	0.0016
2	rs7589326	132463871	1.01	0.178854520006857	1.09	0.0108898842413945	2.14358773226717	0.923718994823421	0.0101	0.02	0.0148	0.0062	0.1604	0.0088	0.0084	0.0624	8e-04	0.1075	0.1291	0.0316	0.0021	0.1099	0.0214	0.0114	0.0125	0.0044	0.0028	0.0302	0.0198	0.0271	0.0836	0.0253	0.082	0.0016
2	rs13391470	132467954	1.01	0.178854520006857	1.09	0.0108898842413945	2.18952921474289	0.931287406885782	0.0101	0.02	0.0148	0.0062	0.1605	0.0088	0.0084	0.0624	8e-04	0.1074	0.1289	0.0317	0.0021	0.1099	0.0214	0.0115	0.0125	0.0044	0.0029	0.0303	0.0197	0.0271	0.0835	0.0255	0.0819	0.0016
2	rs4850121	132485184	1.02	0.157502178544443	1.08	0.013797621939345	2.691905986711	0.983168343592455	0.0101	0.0199	0.015	0.0063	0.1607	0.0089	0.0084	0.0624	9e-04	0.1072	0.1287	0.0317	0.0021	0.1099	0.0215	0.0118	0.0125	0.0044	0.0031	0.0302	0.0198	0.027	0.0832	0.0256	0.0819	0.0013
2	rs10191790	132491708	1.02	0.157502178544443	1.08	0.013797621939345	2.66120109901038	1.00859106264655	0.0101	0.0198	0.0151	0.0063	0.1608	0.009	0.0086	0.0624	9e-04	0.1071	0.1286	0.0315	0.0021	0.1099	0.0215	0.0118	0.0125	0.0043	0.003	0.0302	0.0197	0.0271	0.0831	0.0257	0.0818	0.0012
2	rs4560153	132511752	1.02	0.157502178544443	1.08	0.013797621939345	2.66399908756303	1.05317455363139	0.0101	0.0199	0.0151	0.0063	0.1607	0.0091	0.0085	0.0624	9e-04	0.1072	0.1285	0.0314	0.0021	0.11	0.0215	0.0119	0.0127	0.0041	0.003	0.03	0.0199	0.0272	0.083	0.0257	0.0817	0.0012
2	rs11674673	132515878	1.02	0.157502178544443	1.08	0.013797621939345	2.6529340221175	1.04962030272201	0.0101	0.0199	0.0151	0.0063	0.1607	0.009	0.0085	0.0624	9e-04	0.1072	0.1285	0.0314	0.0021	0.1101	0.0215	0.0118	0.0127	0.0041	0.003	0.03	0.0199	0.0272	0.083	0.0257	0.0817	0.0012
2	rs1816540	132530539	1.02	0.157502178544443	1.06	0.021606521931111	2.60434263451076	1.03349334118848	0.0101	0.0199	0.0151	0.0064	0.1605	0.009	0.0085	0.0625	9e-04	0.1073	0.1286	0.0315	0.0021	0.11	0.0216	0.0118	0.0126	0.0042	0.003	0.0301	0.0199	0.0272	0.0829	0.0257	0.0817	0.0012
2	rs1975265	132536297	1.02	0.157502178544443	1.06	0.021606521931111	2.57780119015313	1.0346206859143	0.0101	0.02	0.0151	0.0064	0.1603	0.009	0.0085	0.0625	9e-04	0.1073	0.1286	0.0315	0.0021	0.11	0.0217	0.0118	0.0126	0.0042	0.003	0.03	0.02	0.0272	0.0829	0.0257	0.0816	0.0012
2	rs4479464	132536644	1.02	0.157502178544443	1.06	0.021606521931111	2.56311883848321	1.03977722905547	0.0101	0.02	0.0151	0.0064	0.1603	0.009	0.0085	0.0626	9e-04	0.1073	0.1286	0.0314	0.0021	0.11	0.0216	0.0118	0.0127	0.0042	0.003	0.03	0.02	0.0274	0.0828	0.0257	0.0817	0.0012
2	rs114766549	132538223	1.02	0.157502178544443	1.06	0.021606521931111	2.56047395248847	1.03784295561106	0.0102	0.02	0.0151	0.0064	0.1603	0.009	0.0085	0.0625	9e-04	0.1074	0.1286	0.0314	0.0021	0.11	0.0216	0.0118	0.0127	0.0042	0.003	0.03	0.02	0.0274	0.0827	0.0257	0.0817	0.0012
2	rs6726303	132547633	1.02	0.157502178544443	1.06	0.021606521931111	2.56636598510228	1.04074462163015	0.0102	0.0199	0.0151	0.0064	0.1603	0.009	0.0085	0.0625	9e-04	0.1075	0.1285	0.0314	0.0022	0.1099	0.0216	0.0118	0.0127	0.0042	0.003	0.03	0.02	0.0274	0.0825	0.0257	0.0816	0.0012
2	rs4270398	132561730	1.02	0.157502178544443	1.06	0.021606521931111	2.58250017040364	1.05462921750014	0.0104	0.0198	0.0152	0.0065	0.1602	0.0091	0.0085	0.0625	9e-04	0.1073	0.1284	0.0315	0.0022	0.1098	0.0217	0.0119	0.0127	0.0042	0.003	0.0299	0.02	0.0274	0.0825	0.0258	0.0814	0.0012
2	rs1836815	132571222	1.02	0.157502178544443	1.06	0.021606521931111	2.60277195771966	1.06822422450104	0.0104	0.0198	0.0153	0.0065	0.1602	0.0091	0.0085	0.0624	9e-04	0.1073	0.1283	0.0315	0.0022	0.1098	0.0217	0.0119	0.0128	0.0042	0.003	0.0299	0.02	0.0275	0.0825	0.0258	0.0813	0.0011
2	rs4580432	132585598	1.03	0.13807906481078	1.05	0.0267145227362304	2.63884946760895	1.17877647957537	0.0105	0.0198	0.0159	0.0068	0.1594	0.0095	0.0087	0.0621	0.001	0.1061	0.127	0.0317	0.0023	0.1101	0.0218	0.012	0.0131	0.0043	0.003	0.0296	0.0202	0.0278	0.0824	0.0261	0.0813	0.0012
2	rs6709893	132585990	1.03	0.13807906481078	1.05	0.0267145227362304	2.64273257783821	1.18851775623188	0.0105	0.0198	0.0159	0.0068	0.1594	0.0095	0.0087	0.0621	0.001	0.1061	0.127	0.0317	0.0023	0.1101	0.0218	0.012	0.0131	0.0043	0.003	0.0296	0.0202	0.0278	0.0824	0.0261	0.0813	0.0012
2	rs9750695	132594681	1.03	0.13807906481078	1.04	0.0327749489679439	2.71316920855699	1.29826133203481	0.0106	0.0198	0.016	0.0068	0.1594	0.0095	0.0087	0.0621	0.0011	0.106	0.1265	0.0317	0.0024	0.1102	0.0217	0.012	0.0131	0.0044	0.003	0.0296	0.0202	0.0278	0.0823	0.0261	0.081	0.0013
2	rs13015043	132594912	1.03	0.13807906481078	1.04	0.0327749489679439	2.71635081505194	1.30363252767939	0.0106	0.0198	0.016	0.0068	0.1594	0.0095	0.0087	0.0621	0.0011	0.106	0.1265	0.0317	0.0024	0.1102	0.0217	0.012	0.0131	0.0044	0.003	0.0296	0.0202	0.0278	0.0823	0.0261	0.081	0.0013
2	rs7578820	132601182	1.03	0.13807906481078	1.05	0.0267145227362304	2.67641832592655	1.31505881607842	0.0106	0.0197	0.0161	0.0068	0.1593	0.0096	0.0087	0.0621	0.0011	0.1056	0.1264	0.0317	0.0024	0.1102	0.0218	0.0121	0.0131	0.0044	0.003	0.0295	0.0203	0.0279	0.0823	0.0261	0.0809	0.0013
2	rs62162215	132630367	1.05	0.104628957265627	1.05	0.0267145227362304	2.25677838928388	1.41080444383535	0.0112	0.0195	0.017	0.0072	0.1574	0.01	0.0091	0.0618	0.0014	0.1056	0.1245	0.0313	0.0027	0.1105	0.0224	0.0126	0.0136	0.0049	0.0027	0.0289	0.0207	0.0282	0.0819	0.0269	0.0792	0.0017
2	rs10203097	132637483	1.05	0.104628957265627	1.05	0.0267145227362304	2.27551689789522	1.46353540847083	0.0112	0.0195	0.017	0.0073	0.1573	0.01	0.0091	0.0618	0.0014	0.1056	0.1244	0.0313	0.0028	0.1105	0.0224	0.0126	0.0136	0.0049	0.0027	0.0289	0.0207	0.0282	0.0819	0.0269	0.0791	0.0017
2	rs2205591	132643630	1.05	0.104628957265627	1.05	0.0267145227362304	2.26880233038609	1.46713036443486	0.0112	0.0196	0.0169	0.0073	0.1573	0.01	0.0091	0.0618	0.0015	0.1056	0.1244	0.0313	0.0028	0.1103	0.0223	0.0126	0.0135	0.0049	0.0027	0.0289	0.0208	0.0282	0.0821	0.0269	0.0792	0.0017
2	rs111248626	132643862	1.05	0.104628957265627	1.05	0.0267145227362304	2.2269237260185	1.47998101233153	0.0112	0.0195	0.0169	0.0073	0.1573	0.0101	0.0091	0.0618	0.0015	0.1056	0.1244	0.0313	0.0028	0.1104	0.0223	0.0127	0.0135	0.0049	0.0027	0.0289	0.0207	0.0282	0.082	0.027	0.0791	0.0017
2	rs72983747	132662782	1.05	0.104628957265627	1.05	0.0267145227362304	2.23947241995462	1.50969097563989	0.0112	0.0195	0.0171	0.0074	0.1571	0.0101	0.0091	0.0617	0.0015	0.1055	0.1243	0.0314	0.0028	0.1102	0.0223	0.0127	0.0135	0.0049	0.0027	0.0288	0.0208	0.0283	0.082	0.027	0.0791	0.0017
2	rs17842270	132672291	1.05	0.104628957265627	1.05	0.0267145227362304	2.20327019265493	1.51898371205166	0.0113	0.0195	0.0171	0.0075	0.157	0.0101	0.0091	0.0616	0.0015	0.1055	0.1243	0.0314	0.0028	0.1101	0.0224	0.0127	0.0135	0.0049	0.0027	0.0288	0.0208	0.0283	0.082	0.027	0.079	0.0017
2	rs7600800	132673171	1.05	0.104628957265627	1.04	0.0327749489679439	2.19387750499764	1.5141641316589	0.0113	0.0195	0.0171	0.0075	0.1569	0.0101	0.0091	0.0616	0.0015	0.1055	0.1243	0.0314	0.0028	0.1102	0.0224	0.0127	0.0135	0.0049	0.0027	0.0287	0.0208	0.0283	0.082	0.027	0.079	0.0017
2	rs73955401	132688638	1.06	0.0904005175896243	1.04	0.0327749489679439	2.37429099085078	1.65121631957988	0.0113	0.0195	0.0172	0.0075	0.1567	0.0102	0.0092	0.0615	0.0015	0.1055	0.1242	0.0314	0.0027	0.1101	0.0224	0.0127	0.0136	0.0049	0.0027	0.0287	0.0208	0.0284	0.082	0.027	0.0789	0.0018
2	rs150502561	132690979	1.06	0.0904005175896243	1.04	0.0327749489679439	2.47129088220442	1.69840557776188	0.0113	0.0195	0.0172	0.0075	0.1567	0.0102	0.0092	0.0615	0.0015	0.1055	0.1241	0.0314	0.0026	0.1101	0.0224	0.0127	0.0136	0.0049	0.0027	0.0287	0.0208	0.0284	0.082	0.027	0.0789	0.0018
2	rs113920466	132692267	1.07	0.0776994191057832	1.05	0.0267145227362304	2.44683788395945	1.7197928069715	0.0116	0.0193	0.018	0.0079	0.1548	0.0106	0.0096	0.0611	0.0016	0.1058	0.1227	0.0315	0.0027	0.1103	0.023	0.0131	0.0138	0.0048	0.0027	0.0283	0.0212	0.0289	0.0811	0.0276	0.078	0.0019
2	Affx-17813632	132722193	1.14	0.0228924042877042	1.04	0.0327749489679439	1.54778211390839	2.9431838092842	0.0127	0.0185	0.0221	0.0099	0.1444	0.013	0.0119	0.0589	0.002	0.1078	0.1168	0.0323	0.0036	0.1094	0.0259	0.0144	0.0154	0.0042	0.0029	0.0268	0.0233	0.0322	0.0756	0.0306	0.0747	0.0024
2	rs114991251	132725872	1.14	0.0228924042877042	1.04	0.0327749489679439	1.57161050358074	2.95145417754129	0.0127	0.0185	0.0221	0.0099	0.1444	0.013	0.0119	0.0589	0.002	0.1078	0.1168	0.0323	0.0036	0.1094	0.0259	0.0144	0.0155	0.0042	0.0029	0.0268	0.0233	0.0322	0.0756	0.0306	0.0747	0.0024
2	rs7579496	132727117	1.14	0.0228924042877042	1.04	0.0327749489679439	1.56559010983083	2.95465022166723	0.0127	0.0185	0.0221	0.0099	0.1443	0.013	0.0119	0.0589	0.002	0.1078	0.1168	0.0324	0.0036	0.1094	0.0259	0.0144	0.0155	0.0042	0.0029	0.0268	0.0233	0.0322	0.0756	0.0306	0.0747	0.0024
2	rs12617952	132733281	1.14	0.0228924042877042	1.04	0.0327749489679439	1.60307078931809	2.97947928562094	0.0127	0.0185	0.0221	0.0099	0.1443	0.0131	0.0119	0.0589	0.002	0.1078	0.1167	0.0324	0.0036	0.1095	0.026	0.0144	0.0155	0.0042	0.0029	0.0268	0.0233	0.0322	0.0756	0.0306	0.0746	0.0024
2	rs71430449	132751567	1.14	0.0228924042877042	1.04	0.0327749489679439	1.68483537304798	3.01544569493954	0.0127	0.0184	0.0222	0.0099	0.1442	0.0131	0.0119	0.0589	0.002	0.1078	0.1166	0.0323	0.0036	0.1095	0.026	0.0145	0.0155	0.0042	0.0029	0.0268	0.0233	0.0322	0.0756	0.0307	0.0744	0.0024
2	rs112575808	132759050	1.14	0.0228924042877042	1.04	0.0327749489679439	1.8567099660343	3.03429468075349	0.0127	0.0184	0.0222	0.0099	0.1442	0.0131	0.0119	0.0589	0.002	0.1076	0.1167	0.0323	0.0036	0.1094	0.026	0.0145	0.0155	0.0042	0.0029	0.0267	0.0233	0.0322	0.0756	0.0307	0.0743	0.0025
2	rs2314487	132778081	1.17	0.0123113977173343	1.04	0.0327749489679439	2.15063494683127	3.36341642586459	0.0131	0.0182	0.0227	0.0101	0.1418	0.0132	0.0125	0.06	0.0021	0.1065	0.1177	0.033	0.004	0.1101	0.0264	0.0147	0.0161	0.0038	0.003	0.0258	0.0236	0.0336	0.0736	0.031	0.0717	0.0027
2	rs11691003	132795060	1.18	0.00987247703783403	1.04	0.0327749489679439	2.27899244734825	3.26484777913021	0.0132	0.018	0.0231	0.0098	0.1427	0.013	0.0124	0.0606	0.0022	0.1052	0.1188	0.0329	0.0042	0.1109	0.0266	0.0144	0.0161	0.0036	0.003	0.0262	0.0238	0.0346	0.0719	0.0311	0.07	0.0028
2	rs12615360	132850033	1.19	0.0078597228853501	1.04	0.0327749489679439	2.27771788169073	2.90843843092606	0.0134	0.0178	0.0236	0.009	0.1426	0.0124	0.012	0.0613	0.0022	0.1042	0.1206	0.0324	0.0043	0.1113	0.0267	0.0137	0.0158	0.0034	0.0028	0.0267	0.0239	0.0356	0.0713	0.031	0.0702	0.0028
2	rs4538254	132872466	1.19	0.0078597228853501	1.04	0.0327749489679439	2.11389136026473	2.86343112792856	0.0134	0.0178	0.0236	0.009	0.1426	0.0124	0.012	0.0614	0.0022	0.1042	0.1207	0.0324	0.0043	0.1113	0.0267	0.0137	0.0158	0.0034	0.0028	0.0267	0.0239	0.0357	0.0712	0.031	0.0703	0.0028
2	rs58775949	132878093	1.19	0.0078597228853501	1.05	0.0267145227362304	2.07814357526727	2.85706136994653	0.0134	0.0178	0.0236	0.0091	0.1426	0.0124	0.012	0.0614	0.0022	0.1043	0.1207	0.0323	0.0043	0.1113	0.0267	0.0137	0.0158	0.0034	0.0028	0.0266	0.0238	0.0356	0.0712	0.031	0.0702	0.0028
2	rs4621214	132881416	1.19	0.0078597228853501	1.05	0.0267145227362304	2.10903053041759	2.86211957887918	0.0134	0.0178	0.0236	0.0091	0.1427	0.0124	0.012	0.0614	0.0021	0.1043	0.1206	0.0323	0.0043	0.1114	0.0267	0.0137	0.0159	0.0034	0.0028	0.0266	0.0238	0.0356	0.0713	0.031	0.0702	0.0028
2	rs114316759	132896835	1.19	0.0078597228853501	1.04	0.0327749489679439	2.10970856487325	2.84395211836135	0.0134	0.0178	0.0236	0.0091	0.1426	0.0124	0.012	0.0615	0.0021	0.1044	0.1206	0.0323	0.0043	0.1114	0.0268	0.0137	0.0159	0.0034	0.0028	0.0267	0.0238	0.0356	0.0713	0.031	0.0702	0.0028
2	rs72866781	132897306	1.19	0.0078597228853501	1.04	0.0327749489679439	2.11332595852913	2.84582445895894	0.0134	0.0178	0.0236	0.0091	0.1426	0.0124	0.012	0.0615	0.0021	0.1044	0.1206	0.0323	0.0043	0.1114	0.0268	0.0137	0.0159	0.0034	0.0028	0.0267	0.0238	0.0356	0.0713	0.031	0.0702	0.0028
2	rs4493321	132903661	1.19	0.0078597228853501	1.04	0.0327749489679439	2.15643751257569	2.8538770802374	0.0134	0.0178	0.0236	0.009	0.1426	0.0124	0.012	0.0615	0.0021	0.1044	0.1206	0.0323	0.0043	0.1114	0.0268	0.0137	0.0159	0.0034	0.0028	0.0267	0.0238	0.0356	0.0713	0.031	0.0702	0.0028
2	rs34528085	132919423	1.2	0.00621155317293094	1.04	0.0327749489679439	2.14086180987435	2.86193222015519	0.0135	0.0177	0.0236	0.0091	0.1424	0.0124	0.012	0.0615	0.002	0.1043	0.1207	0.0324	0.0043	0.1113	0.0268	0.0137	0.0159	0.0034	0.0028	0.0267	0.0239	0.0356	0.0713	0.031	0.0701	0.0028
2	rs12479444	132921732	1.2	0.00621155317293094	1.04	0.0327749489679439	2.17627284505939	2.84900775174978	0.0135	0.0177	0.0236	0.009	0.1424	0.0123	0.012	0.0615	0.0021	0.1042	0.1208	0.0323	0.0043	0.1113	0.0268	0.0137	0.0159	0.0034	0.0028	0.0267	0.024	0.0357	0.0713	0.0309	0.0701	0.0028
2	rs72614488	132932209	1.2	0.00621155317293094	1.04	0.0327749489679439	2.4666556018099	2.74211998991621	0.0135	0.0177	0.0234	0.009	0.1428	0.012	0.0119	0.0613	0.002	0.1041	0.1213	0.032	0.0043	0.1117	0.0268	0.0135	0.0159	0.0034	0.0027	0.0266	0.024	0.0356	0.0714	0.0307	0.0702	0.0028
2	rs13035625	133037812	1.22	0.00379350371531455	1.04	0.0327749489679439	1.76557659479814	1.34454181555181	0.0141	0.017	0.022	0.0073	0.1483	0.0095	0.0097	0.0617	0.002	0.1039	0.1307	0.0285	0.0043	0.1144	0.0256	0.0113	0.014	0.0038	0.0024	0.0263	0.0233	0.0384	0.0703	0.0279	0.0721	0.0029
2	rs2315206	133038729	1.22	0.00379350371531455	1.04	0.0327749489679439	1.76483181344252	1.29876472096387	0.0142	0.017	0.0219	0.0072	0.1485	0.0094	0.0096	0.0617	0.002	0.1038	0.1311	0.0284	0.0043	0.1146	0.0256	0.0112	0.0139	0.0038	0.0024	0.0263	0.0232	0.0384	0.0703	0.0278	0.0722	0.0029
2	rs2010038	133062562	1.2	0.00621155317293094	1.04	0.0327749489679439	2.47807040561409	1.13782484498673	0.0144	0.017	0.0208	0.0064	0.1522	0.0079	0.0084	0.0615	0.0019	0.1035	0.1372	0.0269	0.0031	0.1195	0.0239	0.01	0.013	0.0036	0.002	0.0252	0.0229	0.0388	0.07	0.0252	0.0735	0.0026
2	rs10496686	133091031	1.2	0.00621155317293094	1.04	0.0327749489679439	2.08196809007997	1.1563769605081	0.0145	0.0175	0.0204	0.0062	0.1536	0.0076	0.0081	0.0617	0.0018	0.1036	0.1383	0.0264	0.0027	0.1203	0.0239	0.0096	0.0128	0.0035	0.0019	0.0247	0.023	0.0389	0.0703	0.0243	0.0737	0.0025
2	rs1829267	133096420	1.2	0.00621155317293094	1.04	0.0327749489679439	2.06084991927701	1.21533780833332	0.0145	0.0175	0.0204	0.0062	0.154	0.0077	0.0081	0.0617	0.0018	0.1036	0.1383	0.0264	0.0027	0.1202	0.0238	0.0096	0.0128	0.0035	0.0019	0.0247	0.0227	0.0389	0.0703	0.0243	0.0738	0.0025
2	rs72882961	133130590	1.19	0.0078597228853501	1.04	0.0327749489679439	1.49650798191985	1.04848988019568	0.0145	0.0177	0.0204	0.0061	0.1546	0.0076	0.008	0.0617	0.0018	0.1035	0.1387	0.0262	0.0026	0.1204	0.0239	0.0095	0.0127	0.0035	0.0018	0.0246	0.0228	0.0391	0.0701	0.024	0.0741	0.0025
2	rs13027234	133133607	1.19	0.0078597228853501	1.04	0.0327749489679439	1.42995291537365	1.00794996622463	0.0145	0.0177	0.0204	0.0061	0.1546	0.0076	0.0079	0.0617	0.0018	0.1035	0.1387	0.0262	0.0026	0.1204	0.0238	0.0095	0.0128	0.0035	0.0018	0.0246	0.0228	0.0391	0.0701	0.024	0.0741	0.0025
2	rs13393593	133140282	1.19	0.0078597228853501	1.04	0.0327749489679439	1.28866174200482	0.861450850573702	0.0145	0.0177	0.0204	0.0061	0.1547	0.0076	0.0079	0.0617	0.0018	0.1034	0.1388	0.0262	0.0026	0.1204	0.0238	0.0095	0.0128	0.0035	0.0018	0.0246	0.0228	0.0391	0.0702	0.024	0.0741	0.0025
2	rs13427042	133141965	1.19	0.0078597228853501	1.04	0.0327749489679439	1.27238426721123	0.835282977787992	0.0145	0.0177	0.0204	0.0061	0.1547	0.0076	0.0079	0.0617	0.0018	0.1035	0.1388	0.0262	0.0026	0.1203	0.0238	0.0095	0.0128	0.0035	0.0018	0.0246	0.0228	0.0391	0.0702	0.0239	0.0742	0.0025
2	rs12466226	133142904	1.19	0.0078597228853501	1.04	0.0327749489679439	1.26898737359516	0.800861815796697	0.0145	0.0177	0.0204	0.0061	0.1547	0.0076	0.0079	0.0616	0.0018	0.1034	0.1388	0.0262	0.0026	0.1204	0.0238	0.0095	0.0127	0.0035	0.0018	0.0246	0.0228	0.0391	0.0702	0.0239	0.0742	0.0025
2	rs16831128	133144392	1.19	0.0078597228853501	1.04	0.0327749489679439	1.26757302780492	0.773578903089797	0.0145	0.0177	0.0204	0.006	0.1548	0.0076	0.0079	0.0616	0.0019	0.1033	0.1389	0.0262	0.0026	0.1204	0.0238	0.0095	0.0127	0.0035	0.0019	0.0246	0.0228	0.0391	0.0702	0.0239	0.0743	0.0025
2	rs17395028	133144653	1.19	0.0078597228853501	1.04	0.0327749489679439	1.27238426721123	0.772364307599014	0.0145	0.0177	0.0204	0.006	0.1548	0.0076	0.0079	0.0616	0.0019	0.1033	0.1389	0.0262	0.0026	0.1204	0.0238	0.0095	0.0127	0.0035	0.0019	0.0246	0.0228	0.0391	0.0702	0.0239	0.0743	0.0025
2	rs72882968	133151306	1.19	0.0078597228853501	1.04	0.0327749489679439	1.12483630277421	0.592798135377471	0.0147	0.0179	0.0202	0.0059	0.1552	0.0074	0.0075	0.0619	0.0018	0.1038	0.1394	0.026	0.0024	0.1209	0.0233	0.0092	0.0124	0.0034	0.0017	0.024	0.0229	0.0394	0.0705	0.0235	0.0752	0.0024
2	rs72882971	133155430	1.19	0.0078597228853501	1.04	0.0327749489679439	0.984670848003415	0.37607049208189	0.0147	0.018	0.0197	0.0056	0.1565	0.0067	0.007	0.0621	0.0016	0.1046	0.1407	0.026	0.0023	0.1216	0.023	0.0083	0.0118	0.0033	0.0016	0.0237	0.0232	0.039	0.0708	0.0229	0.0758	0.0024
2	rs2315380	133157843	1.19	0.0078597228853501	1.04	0.0327749489679439	0.903469043563398	0.339518771510102	0.0147	0.018	0.0197	0.0055	0.1565	0.0067	0.007	0.0621	0.0016	0.1046	0.1408	0.026	0.0023	0.1217	0.023	0.0083	0.0118	0.0033	0.0016	0.0236	0.0232	0.039	0.0708	0.0229	0.0759	0.0024
2	rs7422689	133158922	1.19	0.0078597228853501	1.04	0.0327749489679439	0.853616627187122	0.32298898344543	0.0147	0.0181	0.0197	0.0055	0.1566	0.0067	0.007	0.0621	0.0016	0.1046	0.1408	0.026	0.0023	0.1218	0.0229	0.0083	0.0117	0.0033	0.0016	0.0236	0.0232	0.0391	0.0709	0.0229	0.076	0.0024
2	rs10190294	133161837	1.19	0.0078597228853501	1.04	0.0327749489679439	0.87656448597454	0.322867444700443	0.0147	0.0181	0.0197	0.0054	0.1567	0.0066	0.0069	0.0621	0.0016	0.1046	0.1409	0.0259	0.0023	0.1219	0.0229	0.0082	0.0116	0.0033	0.0016	0.0236	0.0232	0.0391	0.0708	0.0228	0.0761	0.0024
2	rs72867731	133167465	1.19	0.0078597228853501	1.04	0.0327749489679439	0.861183469385715	0.28550624581189	0.0147	0.0181	0.0197	0.0054	0.1569	0.0066	0.0068	0.0621	0.0016	0.1046	0.141	0.0259	0.0023	0.1219	0.0229	0.0081	0.0116	0.0032	0.0016	0.0235	0.0233	0.0391	0.0708	0.0228	0.0764	0.0024
2	rs34073169	133167484	1.19	0.0078597228853501	1.04	0.0327749489679439	0.839206299536718	0.286092103997928	0.0147	0.0181	0.0197	0.0054	0.1569	0.0066	0.0068	0.0621	0.0016	0.1046	0.141	0.026	0.0023	0.1219	0.0229	0.0081	0.0116	0.0031	0.0016	0.0236	0.0233	0.0391	0.0708	0.0228	0.0763	0.0024
2	rs2241763	133174999	1.18	0.00987247703783403	1.04	0.0327749489679439	0.955596981092649	0.219635172294957	0.0149	0.018	0.0191	0.0052	0.1579	0.0063	0.0066	0.062	0.0015	0.105	0.1414	0.0258	0.0021	0.1219	0.0226	0.0078	0.0116	0.0029	0.0016	0.0235	0.0235	0.0389	0.071	0.0225	0.0771	0.0023
2	rs34714906	133175152	1.18	0.00987247703783403	1.04	0.0327749489679439	0.956523801274634	0.219311838498192	0.0149	0.018	0.0191	0.0052	0.158	0.0063	0.0065	0.062	0.0015	0.105	0.1414	0.0258	0.0021	0.1219	0.0226	0.0078	0.0116	0.0029	0.0016	0.0235	0.0235	0.0389	0.071	0.0225	0.0771	0.0023
2	rs114758151	133178259	1.18	0.00987247703783403	1.04	0.0327749489679439	0.933047948001598	0.214159840419242	0.0149	0.018	0.0191	0.0052	0.1581	0.0063	0.0065	0.062	0.0015	0.1051	0.1416	0.0258	0.0021	0.1219	0.0225	0.0078	0.0116	0.0029	0.0016	0.0235	0.0235	0.0388	0.071	0.0224	0.0773	0.0023
2	rs114746223	133181812	1.18	0.00987247703783403	1.04	0.0327749489679439	0.933715326293646	0.21490866035715	0.0149	0.018	0.0191	0.0052	0.1581	0.0063	0.0065	0.062	0.0015	0.1051	0.1416	0.0258	0.0021	0.1219	0.0225	0.0078	0.0116	0.0029	0.0016	0.0235	0.0235	0.0388	0.071	0.0224	0.0773	0.0023
2	rs13420028	133188106	1.18	0.00987247703783403	1.04	0.0327749489679439	0.943833573696771	0.189738499501101	0.0148	0.0179	0.0189	0.0051	0.1583	0.0061	0.0064	0.062	0.0015	0.1051	0.1419	0.0258	0.0021	0.1219	0.0224	0.0077	0.0115	0.0028	0.0016	0.0236	0.0235	0.0388	0.0711	0.0224	0.0778	0.0023
2	rs10188442	133189239	1.18	0.00987247703783403	1.04	0.0327749489679439	0.936470357476788	0.188917802593623	0.0149	0.0179	0.0189	0.0051	0.1583	0.0061	0.0064	0.062	0.0015	0.1051	0.1419	0.0258	0.0021	0.1219	0.0224	0.0077	0.0115	0.0028	0.0016	0.0237	0.0233	0.0388	0.0711	0.0224	0.0779	0.0023
2	rs41488348	133195535	1.18	0.00987247703783403	1.04	0.0327749489679439	0.929214374636584	0.179164834360475	0.0149	0.0179	0.0188	0.0051	0.1584	0.0061	0.0063	0.062	0.0015	0.1051	0.1419	0.0258	0.0021	0.1219	0.0224	0.0076	0.0115	0.0028	0.0016	0.0237	0.0233	0.0388	0.0711	0.0224	0.078	0.0023
2	rs13033907	133195850	1.18	0.00987247703783403	1.04	0.0327749489679439	0.928465095855532	0.178460648163086	0.0149	0.0179	0.0188	0.0051	0.1584	0.0061	0.0063	0.062	0.0015	0.1051	0.1419	0.0258	0.0021	0.1219	0.0224	0.0076	0.0115	0.0028	0.0016	0.0237	0.0233	0.0388	0.0711	0.0224	0.078	0.0023
2	rs6705147	133196926	1.18	0.00987247703783403	1.04	0.0327749489679439	1.02006404278462	0.158078914483586	0.0148	0.0179	0.0188	0.0049	0.1591	0.0057	0.006	0.0618	0.0015	0.105	0.1424	0.0255	0.002	0.1223	0.0223	0.0071	0.0113	0.0027	0.0016	0.0237	0.0233	0.0388	0.0712	0.0225	0.0789	0.0023
2	rs17395349	133196959	1.18	0.00987247703783403	1.04	0.0327749489679439	1.09262774161445	0.168900772879718	0.0148	0.0179	0.0188	0.0048	0.1591	0.0057	0.006	0.0618	0.0015	0.105	0.1424	0.0255	0.002	0.1223	0.0223	0.0071	0.0113	0.0027	0.0016	0.0236	0.0233	0.0388	0.0712	0.0225	0.0789	0.0023
2	rs4428065	133216840	1.16	0.0152442312249257	1.03	0.0399082203678001	1.8242192160278	0.5164535257549	0.0148	0.0184	0.0199	0.0021	0.1642	0.0022	0.0028	0.0615	0.0013	0.1031	0.1485	0.0248	0.0017	0.1222	0.0234	0.0036	0.0087	0.0019	0.0013	0.0233	0.0229	0.0385	0.0716	0.0233	0.0856	0.0022
2	rs12612609	133218700	1.16	0.0152442312249257	1.03	0.0399082203678001	1.76813096026711	0.432931419207759	0.0148	0.0184	0.0199	0.0021	0.1643	0.0022	0.0028	0.0615	0.0013	0.1031	0.1485	0.0248	0.0017	0.1222	0.0234	0.0036	0.0087	0.0019	0.0013	0.0233	0.0229	0.0385	0.0716	0.0233	0.0856	0.0022
2	rs72845872	133219267	1.16	0.0152442312249257	1.03	0.0399082203678001	1.77868127081157	0.428450429452184	0.0149	0.0184	0.0199	0.0021	0.1642	0.0022	0.0028	0.0615	0.0013	0.1031	0.1483	0.0248	0.0017	0.1223	0.0235	0.0036	0.0087	0.0019	0.0013	0.0233	0.0229	0.0385	0.0716	0.0234	0.0856	0.0022
2	rs115000376	133225684	1.16	0.0152442312249257	1.03	0.0399082203678001	1.7167621347591	0.437689575104006	0.0149	0.0183	0.02	0.002	0.1651	0.002	0.0027	0.0616	0.0013	0.1019	0.1483	0.0248	0.0017	0.1223	0.0241	0.0033	0.0086	0.0019	0.0012	0.0233	0.0229	0.0384	0.0718	0.0233	0.0862	0.0022
2	rs11689323	133225803	1.16	0.0152442312249257	1.03	0.0399082203678001	1.71623532152801	0.425032262035792	0.0149	0.0183	0.02	0.002	0.1651	0.002	0.0027	0.0616	0.0013	0.1019	0.1483	0.0248	0.0017	0.1223	0.0241	0.0033	0.0086	0.0019	0.0013	0.0233	0.0229	0.0384	0.0718	0.0233	0.0862	0.0022
2	rs35160384	133227098	1.16	0.0152442312249257	1.03	0.0399082203678001	1.70129754421106	0.410132833733277	0.0149	0.0183	0.02	0.002	0.1652	0.002	0.0027	0.0615	0.0013	0.1019	0.1483	0.0248	0.0017	0.1223	0.0241	0.0033	0.0086	0.0019	0.0013	0.0233	0.0229	0.0384	0.0718	0.0233	0.0862	0.0022
2	rs58526087	133232878	1.15	0.0187447358909628	1.03	0.0399082203678001	1.67417048490585	0.363559080227462	0.0149	0.0183	0.0201	0.002	0.166	0.002	0.0027	0.0616	0.0013	0.1013	0.1486	0.0247	0.0016	0.122	0.0242	0.0032	0.0085	0.0018	0.0012	0.0234	0.0229	0.0384	0.0717	0.0233	0.0865	0.0022
2	rs62167447	133248784	1.14	0.0228924042877042	1.03	0.0399082203678001	1.4484441558265	0.425951812468654	0.0147	0.0183	0.0207	0.0017	0.1684	0.0015	0.0023	0.0611	0.0011	0.0991	0.1494	0.0251	0.0014	0.1212	0.0253	0.0025	0.0081	0.0018	0.0011	0.0245	0.0224	0.0389	0.0713	0.0233	0.0876	0.0019
2	rs13001535	133249282	1.14	0.0228924042877042	1.04	0.0327749489679439	1.45658024568647	0.410262900805693	0.0147	0.0183	0.0208	0.0017	0.1685	0.0015	0.0023	0.0611	0.0011	0.0991	0.1494	0.0251	0.0013	0.1212	0.0253	0.0025	0.0081	0.0018	0.0011	0.0245	0.0223	0.0389	0.0712	0.0233	0.0876	0.0019
2	rs10928420	133252027	1.14	0.0228924042877042	1.04	0.0327749489679439	1.44319441135847	0.391650463483023	0.0147	0.0182	0.0209	0.0017	0.1685	0.0015	0.0023	0.0611	0.0011	0.0991	0.1494	0.0251	0.0013	0.1213	0.0253	0.0025	0.0081	0.0018	0.0011	0.0245	0.0223	0.0389	0.0713	0.0233	0.0876	0.0019
2	rs72848714	133261378	1.14	0.0228924042877042	1.04	0.0327749489679439	1.46951327548143	0.381159220640988	0.0147	0.0182	0.0209	0.0017	0.1686	0.0015	0.0023	0.061	0.0011	0.0989	0.1496	0.0251	0.0013	0.121	0.0254	0.0024	0.0081	0.0018	0.0011	0.0245	0.0223	0.039	0.0712	0.0234	0.0876	0.0019
2	rs7600219	133266937	1.14	0.0228924042877042	1.04	0.0327749489679439	1.45687822585008	0.362427630360513	0.0147	0.0182	0.0209	0.0017	0.1687	0.0015	0.0024	0.0608	0.0011	0.0989	0.1497	0.0251	0.0013	0.1208	0.0255	0.0024	0.0081	0.0018	0.0011	0.0245	0.0223	0.039	0.0712	0.0235	0.0875	0.0019
2	rs10168514	133269700	1.14	0.0228924042877042	1.04	0.0327749489679439	1.48638889509993	0.369736671463666	0.0147	0.0182	0.0209	0.0017	0.1688	0.0015	0.0024	0.0608	0.0011	0.0988	0.1498	0.0251	0.0013	0.1208	0.0256	0.0024	0.0082	0.0018	0.0011	0.0245	0.0223	0.039	0.0711	0.0235	0.0875	0.0019
2	rs35902910	133269940	1.14	0.0228924042877042	1.04	0.0327749489679439	1.4917959762325	0.374167170520064	0.0147	0.0182	0.0209	0.0017	0.1688	0.0015	0.0024	0.0607	0.0011	0.0988	0.1498	0.0251	0.0013	0.1208	0.0256	0.0024	0.0082	0.0018	0.0011	0.0245	0.0223	0.039	0.0711	0.0235	0.0875	0.0019
2	rs2315595	133272901	1.13	0.0277720651096363	1.03	0.0399082203678001	1.49921733394153	0.373026481115051	0.0147	0.018	0.0208	0.0018	0.1704	0.0017	0.0026	0.0586	0.0012	0.098	0.1516	0.0252	0.0014	0.1201	0.0255	0.0027	0.0084	0.0017	0.0011	0.0245	0.0225	0.0392	0.07	0.0234	0.0875	0.0018
2	rs2872961	133273721	1.13	0.0277720651096363	1.03	0.0399082203678001	1.52934011627748	0.353412297478689	0.0148	0.0178	0.0207	0.002	0.1711	0.002	0.0029	0.0582	0.0011	0.0972	0.1518	0.025	0.0014	0.1203	0.0253	0.0031	0.0087	0.0016	0.001	0.0249	0.0224	0.0391	0.0693	0.0232	0.0875	0.0018
2	rs13027981	133276026	1.13	0.0277720651096363	1.04	0.0327749489679439	1.40811519379722	0.397570232602079	0.0149	0.0176	0.0206	0.0021	0.1716	0.0022	0.0031	0.0578	0.0011	0.0967	0.152	0.0249	0.0014	0.1206	0.0252	0.0035	0.0089	0.0016	9e-04	0.0252	0.0224	0.0391	0.0687	0.0232	0.0875	0.0017
2	rs4371402	133276689	1.13	0.0277720651096363	1.03	0.0399082203678001	1.39577645343176	0.335947685820049	0.0149	0.0176	0.0206	0.0022	0.1716	0.0022	0.0031	0.0578	0.0011	0.0966	0.152	0.0249	0.0014	0.1206	0.0251	0.0035	0.009	0.0016	9e-04	0.0252	0.0224	0.0391	0.0687	0.0232	0.0875	0.0017
2	rs4430996	133284464	1.13	0.0277720651096363	1.04	0.0327749489679439	1.64169757692825	0.309221134621702	0.0151	0.0172	0.0204	0.0024	0.1729	0.0025	0.0035	0.0577	0.001	0.0963	0.1522	0.0247	0.0013	0.1196	0.0251	0.0039	0.0097	0.0016	8e-04	0.0256	0.0225	0.0393	0.0674	0.0231	0.0871	0.0015
2	rs3115027	133302257	1.13	0.0277720651096363	1.04	0.0327749489679439	1.65988379067538	0.310902321078217	0.0151	0.0171	0.0204	0.0025	0.1732	0.0025	0.0035	0.0577	9e-04	0.0963	0.1522	0.0247	0.0013	0.1194	0.0251	0.0039	0.0098	0.0016	8e-04	0.0258	0.0225	0.0394	0.0672	0.0232	0.0871	0.0015
2	rs35136430	133305105	1.13	0.0277720651096363	1.04	0.0327749489679439	1.69290213174088	0.304671654085224	0.0151	0.0171	0.0204	0.0025	0.1731	0.0025	0.0036	0.0577	9e-04	0.0962	0.1522	0.0248	0.0013	0.1194	0.0251	0.0039	0.0099	0.0016	8e-04	0.0258	0.0225	0.0394	0.0671	0.0232	0.087	0.0014
2	rs10198735	133307991	1.13	0.0277720651096363	1.04	0.0327749489679439	1.69269243381699	0.299785717334006	0.0151	0.017	0.0204	0.0025	0.1731	0.0026	0.0036	0.0577	9e-04	0.0963	0.1522	0.0248	0.0013	0.1193	0.0251	0.004	0.01	0.0016	8e-04	0.0258	0.0225	0.0395	0.067	0.0232	0.087	0.0014
2	rs3115021	133319651	1.13	0.0277720651096363	1.04	0.0327749489679439	1.90685049222944	0.296581149140287	0.0151	0.0168	0.0201	0.0026	0.1728	0.0027	0.0037	0.0576	9e-04	0.0963	0.1522	0.0247	0.0012	0.1189	0.025	0.0041	0.0104	0.0017	7e-04	0.026	0.0226	0.0397	0.0674	0.0232	0.087	0.0013
2	rs3115018	133322757	1.13	0.0277720651096363	1.04	0.0327749489679439	1.88199520480946	0.292324603927345	0.0151	0.0168	0.0201	0.0026	0.1728	0.0027	0.0037	0.0575	9e-04	0.0963	0.1522	0.0248	0.0012	0.119	0.0249	0.0041	0.0104	0.0017	7e-04	0.026	0.0226	0.0397	0.0675	0.0232	0.087	0.0013
2	rs12624113	133322919	1.13	0.0277720651096363	1.04	0.0327749489679439	1.859525696084	0.29138123765663	0.0151	0.0168	0.0201	0.0026	0.1728	0.0027	0.0037	0.0575	9e-04	0.0963	0.1522	0.0248	0.0012	0.1189	0.0249	0.0042	0.0104	0.0017	7e-04	0.026	0.0227	0.0397	0.0675	0.0233	0.087	0.0013
2	rs3115017	133328805	1.13	0.0277720651096363	1.04	0.0327749489679439	1.96350854578354	0.309941310672402	0.015	0.0168	0.0202	0.0027	0.173	0.0028	0.0038	0.0569	8e-04	0.0962	0.1521	0.0248	0.0013	0.1186	0.0247	0.0043	0.0106	0.0017	7e-04	0.0262	0.0226	0.0399	0.0672	0.0233	0.0872	0.0013
2	rs62169692	133330297	1.12	0.033473375534751	1.04	0.0327749489679439	1.98938601286133	0.331897422196651	0.015	0.0168	0.0203	0.0027	0.173	0.0028	0.0038	0.0569	9e-04	0.0961	0.1521	0.0247	0.0013	0.1185	0.0247	0.0043	0.0106	0.0017	7e-04	0.0262	0.0226	0.0399	0.0672	0.0232	0.0872	0.0013
2	rs3115009	133335171	1.12	0.033473375534751	1.04	0.0327749489679439	2.14756506902201	0.377849367753773	0.0151	0.0168	0.0203	0.0027	0.1732	0.0028	0.0038	0.0568	8e-04	0.0961	0.152	0.0247	0.0013	0.1184	0.0246	0.0043	0.0108	0.0017	7e-04	0.0263	0.0226	0.0399	0.0672	0.0232	0.0872	0.0013
2	rs76958858	133346781	1.12	0.033473375534751	1.04	0.0327749489679439	2.98199467787486	0.308741294732316	0.0146	0.0164	0.0192	0.0032	0.1751	0.0033	0.0041	0.0559	8e-04	0.0958	0.1511	0.0248	0.0014	0.118	0.0242	0.0048	0.0121	0.002	8e-04	0.0276	0.0224	0.0403	0.0653	0.0231	0.087	0.0013
2	rs3109157	133348083	1.12	0.033473375534751	1.04	0.0327749489679439	4.01403128919166	0.410132833733277	0.0145	0.0162	0.0176	0.0037	0.1775	0.0039	0.0044	0.055	8e-04	0.0963	0.1491	0.0254	0.0015	0.1168	0.0238	0.0051	0.0133	0.0022	8e-04	0.0288	0.0218	0.041	0.0635	0.0234	0.0867	0.0013
2	rs12993602	133348884	1.12	0.033473375534751	1.04	0.0327749489679439	4.10859757756162	0.420704473035851	0.0144	0.0162	0.0175	0.0037	0.1776	0.0039	0.0044	0.0549	8e-04	0.0963	0.1488	0.0255	0.0016	0.1168	0.0238	0.0051	0.0134	0.0021	8e-04	0.0289	0.0218	0.041	0.0635	0.0234	0.0867	0.0013
2	rs1986707	133349416	1.12	0.033473375534751	1.04	0.0327749489679439	4.09925256945775	0.412085019590346	0.0145	0.0162	0.0175	0.0037	0.1776	0.004	0.0045	0.0548	9e-04	0.0964	0.1488	0.0256	0.0016	0.1168	0.0238	0.0051	0.0135	0.0021	8e-04	0.029	0.0218	0.041	0.0634	0.0235	0.0867	0.0013
2	rs4954346	133352060	1.12	0.033473375534751	1.04	0.0327749489679439	4.04946055215452	0.43068936038078	0.0145	0.0162	0.0175	0.0039	0.1775	0.004	0.0045	0.0547	8e-04	0.0965	0.1487	0.0257	0.0016	0.1167	0.0237	0.0051	0.0135	0.0021	8e-04	0.0291	0.0218	0.041	0.0632	0.0234	0.0867	0.0013
2	rs34958146	133356286	1.12	0.033473375534751	1.04	0.0327749489679439	3.55120075002362	0.458332725394307	0.0145	0.0162	0.0179	0.0044	0.1767	0.0041	0.0048	0.0543	8e-04	0.0975	0.1485	0.026	0.0017	0.1168	0.0236	0.0052	0.0136	0.0021	8e-04	0.0291	0.0212	0.0409	0.0625	0.0237	0.0864	0.001
2	rs61605526	133362538	1.12	0.033473375534751	1.04	0.0327749489679439	3.58549088837226	0.48017230507448	0.0145	0.0162	0.0179	0.0044	0.1767	0.0041	0.0049	0.0544	8e-04	0.0975	0.1485	0.0259	0.0017	0.1167	0.0236	0.0051	0.0136	0.0021	8e-04	0.0292	0.0212	0.041	0.0625	0.0237	0.0864	9e-04
2	rs72841256	133375784	1.12	0.033473375534751	1.04	0.0327749489679439	3.73332403953875	0.47516098843506	0.0145	0.0168	0.0191	0.0044	0.1769	0.0042	0.0049	0.0543	9e-04	0.0977	0.1487	0.0258	0.0017	0.1155	0.0234	0.0049	0.0137	0.002	8e-04	0.0299	0.0207	0.0414	0.0616	0.0234	0.0868	9e-04
2	rs17324389	133378935	1.12	0.033473375534751	1.04	0.0327749489679439	3.72193620300134	0.455521224883855	0.0143	0.0168	0.0192	0.0044	0.1769	0.0042	0.0049	0.0543	9e-04	0.0977	0.1487	0.0258	0.0017	0.1156	0.0234	0.0048	0.0137	0.002	8e-04	0.0299	0.0207	0.0414	0.0616	0.0234	0.0868	9e-04
2	rs16838521	133384791	1.12	0.033473375534751	1.04	0.0327749489679439	3.75438263912954	0.451512714193527	0.0143	0.0168	0.0192	0.0044	0.177	0.0042	0.0049	0.0543	9e-04	0.0977	0.1487	0.0258	0.0017	0.1155	0.0234	0.0048	0.0138	0.002	8e-04	0.0298	0.0207	0.0414	0.0616	0.0234	0.0868	9e-04
2	rs10194752	133387739	1.12	0.033473375534751	1.04	0.0327749489679439	3.78098592025455	0.472322804073539	0.0143	0.0168	0.0192	0.0044	0.177	0.0042	0.0049	0.0543	9e-04	0.0977	0.1487	0.0258	0.0017	0.1156	0.0234	0.0048	0.0138	0.002	8e-04	0.0297	0.0205	0.0414	0.0615	0.0234	0.0868	8e-04
2	rs72844715	133392206	1.11	0.0400902197142525	1.04	0.0327749489679439	4.72738493629653	0.446049593859818	0.0142	0.0171	0.02	0.0038	0.1763	0.0037	0.0043	0.0542	8e-04	0.0981	0.1513	0.0278	0.0022	0.1158	0.0231	0.0036	0.0137	0.0017	9e-04	0.031	0.0194	0.0417	0.0604	0.023	0.0862	7e-04
2	rs72844716	133393428	1.1	0.0477200328108175	1.04	0.0327749489679439	5.04451767456186	0.444188180337786	0.0142	0.0172	0.0201	0.0037	0.1759	0.0036	0.004	0.0541	8e-04	0.0982	0.152	0.0281	0.0023	0.1162	0.0229	0.0032	0.0136	0.0017	9e-04	0.0313	0.0191	0.0417	0.0601	0.023	0.0865	6e-04
2	rs75496407	133396570	1.1	0.0477200328108175	1.04	0.0327749489679439	5.35504440540876	0.495150429884833	0.0142	0.0173	0.0202	0.0035	0.1754	0.0034	0.0037	0.0539	7e-04	0.0982	0.1524	0.0284	0.0023	0.1167	0.0229	0.003	0.0136	0.0017	9e-04	0.0316	0.0187	0.0418	0.0599	0.023	0.0867	5e-04
2	rs149728011	133397372	1.1	0.0477200328108175	1.04	0.0327749489679439	5.35724556067008	0.50707962899475	0.0142	0.0173	0.0202	0.0035	0.1754	0.0034	0.0037	0.0539	7e-04	0.0982	0.1525	0.0284	0.0023	0.1168	0.0228	0.003	0.0136	0.0017	9e-04	0.0316	0.0187	0.0418	0.0599	0.023	0.0868	5e-04
2	rs7558730	133400992	1.1	0.0477200328108175	1.04	0.0327749489679439	5.3327512789337	0.480036685288879	0.0142	0.0173	0.0202	0.0035	0.1753	0.0034	0.0036	0.0539	7e-04	0.098	0.1527	0.0284	0.0023	0.1169	0.0228	0.0029	0.0136	0.0017	9e-04	0.0315	0.0187	0.0418	0.0599	0.0229	0.0871	5e-04
2	rs10189715	133409990	1.1	0.0477200328108175	1.04	0.0327749489679439	5.54155615313892	0.452580736339843	0.0142	0.0176	0.02	0.0034	0.1749	0.0033	0.0035	0.0538	7e-04	0.0982	0.1527	0.0285	0.0023	0.1172	0.0228	0.0028	0.0135	0.0017	8e-04	0.0316	0.0188	0.042	0.0599	0.0229	0.0875	5e-04
2	rs12994350	133424611	1.1	0.0477200328108175	1.04	0.0327749489679439	5.67890143130083	0.449378671533836	0.0142	0.0176	0.0199	0.0033	0.1751	0.0032	0.0034	0.0536	7e-04	0.0984	0.1529	0.0286	0.0023	0.1172	0.0227	0.0026	0.0135	0.0017	8e-04	0.0318	0.0188	0.0418	0.06	0.0228	0.0875	5e-04
2	rs2709549	133440227	1.09	0.0564630724803212	1.04	0.0327749489679439	5.65318363798507	0.426083220514208	0.0142	0.0176	0.0199	0.0033	0.1752	0.0032	0.0033	0.0535	7e-04	0.0984	0.153	0.0286	0.0023	0.1174	0.0226	0.0026	0.0135	0.0017	8e-04	0.0318	0.0189	0.0418	0.06	0.0228	0.0875	5e-04
2	rs80023304	133447478	1.09	0.0564630724803212	1.04	0.0327749489679439	5.65570964181627	0.413909335328692	0.0142	0.0176	0.0199	0.0033	0.1752	0.0032	0.0033	0.0535	7e-04	0.0983	0.1529	0.0286	0.0023	0.1173	0.0227	0.0026	0.0135	0.0017	8e-04	0.0318	0.0189	0.0418	0.0601	0.0228	0.0874	5e-04
2	rs75770873	133447525	1.09	0.0564630724803212	1.04	0.0327749489679439	5.65660123396589	0.414170130760809	0.0142	0.0176	0.0199	0.0033	0.1752	0.0032	0.0033	0.0535	7e-04	0.0983	0.153	0.0286	0.0023	0.1173	0.0227	0.0026	0.0135	0.0017	8e-04	0.0318	0.0188	0.0418	0.0601	0.0228	0.0875	5e-04
2	rs9287423	133452455	1.09	0.0564630724803212	1.04	0.0327749489679439	5.66819484389606	0.408962736705235	0.0142	0.0176	0.0199	0.0033	0.1752	0.0032	0.0033	0.0535	7e-04	0.0983	0.153	0.0286	0.0023	0.1173	0.0227	0.0026	0.0135	0.0017	8e-04	0.0319	0.0189	0.0418	0.0601	0.0228	0.0875	5e-04
2	rs2709535	133459058	1.09	0.0564630724803212	1.04	0.0327749489679439	5.7028591567943	0.407274209569924	0.0142	0.0177	0.0199	0.0033	0.1751	0.0031	0.0033	0.0534	7e-04	0.0984	0.153	0.0287	0.0023	0.1172	0.0228	0.0026	0.0135	0.0017	8e-04	0.0319	0.0189	0.0417	0.0601	0.023	0.0875	5e-04
2	rs6728913	133461840	1.09	0.0564630724803212	1.06	0.021606521931111	5.71626164707251	0.407793553039966	0.0142	0.0177	0.02	0.0033	0.1751	0.0031	0.0033	0.0534	7e-04	0.0984	0.153	0.0287	0.0023	0.1172	0.0228	0.0026	0.0135	0.0018	9e-04	0.0319	0.0189	0.0417	0.0601	0.023	0.0874	5e-04
2	rs72844757	133463133	1.09	0.0564630724803212	1.06	0.021606521931111	5.72192261838857	0.407663700213299	0.0142	0.0177	0.02	0.0033	0.1751	0.0031	0.0033	0.0534	7e-04	0.0984	0.153	0.0287	0.0023	0.1172	0.0228	0.0026	0.0135	0.0018	9e-04	0.0319	0.0189	0.0418	0.06	0.023	0.0875	5e-04
2	rs2566521	133470326	1.1	0.0477200328108175	1.05	0.0267145227362304	5.64456744358226	0.412866600623244	0.0138	0.0177	0.0201	0.0032	0.1749	0.0031	0.0031	0.0532	7e-04	0.0986	0.1534	0.0287	0.0023	0.1175	0.0225	0.0025	0.0134	0.0017	9e-04	0.0319	0.0188	0.0417	0.0603	0.0231	0.0874	5e-04
2	rs11686423	133472054	1.1	0.0477200328108175	1.05	0.0267145227362304	5.57500564380482	0.432007840536817	0.0136	0.0178	0.0203	0.0032	0.175	0.003	0.003	0.0529	7e-04	0.0988	0.1537	0.0287	0.0022	0.1174	0.0226	0.0024	0.0133	0.0018	9e-04	0.0318	0.0189	0.0418	0.0605	0.0233	0.0872	6e-04
2	rs4954355	133476569	1.1	0.0477200328108175	1.05	0.0267145227362304	5.67295275958428	0.474349628098756	0.0135	0.0178	0.0208	0.0027	0.1756	0.0026	0.0025	0.0525	7e-04	0.0993	0.1545	0.0289	0.0021	0.1172	0.0229	0.0021	0.013	0.002	8e-04	0.0317	0.0188	0.0415	0.0606	0.0233	0.0872	7e-04
2	rs72844765	133479095	1.1	0.0477200328108175	1.05	0.0267145227362304	5.87749326661797	0.470433139609875	0.0135	0.0178	0.0208	0.0027	0.1756	0.0026	0.0024	0.0524	7e-04	0.0994	0.1546	0.029	0.0021	0.1172	0.0229	0.0018	0.013	0.002	8e-04	0.0319	0.0189	0.0414	0.061	0.0233	0.087	7e-04
2	rs17397142	133489401	1.1	0.0477200328108175	1.05	0.0267145227362304	5.76919641110952	0.462088448934287	0.0135	0.0178	0.0209	0.0027	0.1757	0.0025	0.0023	0.0524	7e-04	0.0995	0.1543	0.029	0.002	0.1175	0.0229	0.0018	0.0129	0.002	8e-04	0.032	0.0188	0.0414	0.0612	0.0233	0.0869	8e-04
2	rs56284623	133489601	1.1	0.0477200328108175	1.05	0.0267145227362304	5.76621123865125	0.459002800093993	0.0135	0.0178	0.0209	0.0027	0.1757	0.0025	0.0023	0.0524	7e-04	0.0995	0.1543	0.029	0.002	0.1175	0.0229	0.0018	0.0129	0.002	8e-04	0.032	0.0188	0.0414	0.0612	0.0232	0.0869	8e-04
2	rs115459375	133490635	1.1	0.0477200328108175	1.05	0.0267145227362304	5.82029672541587	0.459539044897554	0.0135	0.0178	0.0208	0.0026	0.1757	0.0025	0.0023	0.0525	7e-04	0.0994	0.1544	0.029	0.002	0.1177	0.0229	0.0017	0.0129	0.002	8e-04	0.032	0.0189	0.0414	0.0612	0.0232	0.0868	8e-04
2	rs4953987	133491425	1.1	0.0477200328108175	1.05	0.0267145227362304	5.81760470509944	0.457662907987142	0.0136	0.0178	0.0208	0.0026	0.1757	0.0025	0.0023	0.0525	7e-04	0.0994	0.1544	0.029	0.002	0.1177	0.0229	0.0017	0.0129	0.002	8e-04	0.032	0.0189	0.0414	0.0612	0.0232	0.0868	8e-04
2	rs55786423	133492887	1.1	0.0477200328108175	1.05	0.0267145227362304	5.81311862774405	0.455119953789333	0.0136	0.0178	0.0208	0.0026	0.1757	0.0025	0.0023	0.0525	7e-04	0.0994	0.1544	0.029	0.002	0.1176	0.0229	0.0017	0.0129	0.002	8e-04	0.032	0.0189	0.0414	0.0612	0.0232	0.0868	8e-04
2	rs16840576	133494705	1.1	0.0477200328108175	1.06	0.021606521931111	5.76561424605648	0.457930804055189	0.0135	0.0178	0.0209	0.0026	0.1757	0.0025	0.0023	0.0525	7e-04	0.0994	0.1544	0.029	0.002	0.1176	0.0229	0.0018	0.0129	0.002	8e-04	0.032	0.0188	0.0414	0.0612	0.0232	0.0869	8e-04
2	rs34151019	133496679	1.1	0.0477200328108175	1.06	0.021606521931111	5.7720326482194	0.457127239519152	0.0135	0.0178	0.0208	0.0026	0.1757	0.0025	0.0023	0.0525	7e-04	0.0994	0.1544	0.029	0.002	0.1176	0.0229	0.0018	0.0129	0.002	8e-04	0.032	0.0189	0.0414	0.0612	0.0232	0.0869	8e-04
2	rs72844786	133506097	1.1	0.0477200328108175	1.06	0.021606521931111	5.81880112396378	0.461148764557849	0.0135	0.0178	0.0208	0.0025	0.1757	0.0024	0.0023	0.0525	7e-04	0.0993	0.1543	0.029	0.002	0.1175	0.0229	0.0018	0.0129	0.002	8e-04	0.032	0.0188	0.0414	0.0612	0.0233	0.0871	9e-04
2	rs7595365	133511761	1.1	0.0477200328108175	1.06	0.021606521931111	5.88798789792198	0.467602346928343	0.0134	0.0179	0.0208	0.0025	0.1756	0.0024	0.0023	0.0525	7e-04	0.0993	0.1543	0.029	0.002	0.1173	0.0229	0.0018	0.0129	0.0019	8e-04	0.032	0.0188	0.0415	0.0613	0.0234	0.0873	9e-04
2	rs74579064	133519028	1.1	0.0477200328108175	1.06	0.021606521931111	6.25241798885215	0.442594329773925	0.0133	0.0179	0.0207	0.0025	0.176	0.0024	0.0022	0.0527	7e-04	0.0991	0.1542	0.0293	0.0019	0.1167	0.0229	0.0021	0.0131	0.0019	9e-04	0.0323	0.0186	0.0411	0.0616	0.0232	0.0875	9e-04
2	rs72844800	133525286	1.1	0.0477200328108175	1.06	0.021606521931111	6.41440000560648	0.430294027265082	0.0132	0.0179	0.0205	0.0025	0.1763	0.0024	0.0022	0.0529	7e-04	0.0989	0.1541	0.0293	0.0019	0.1164	0.0229	0.0021	0.0132	0.0019	9e-04	0.0325	0.0186	0.041	0.0617	0.0233	0.0875	9e-04
2	rs1025389	133533955	1.1	0.0477200328108175	1.07	0.017336650251793	7.0703604306884	0.412215255089743	0.0131	0.018	0.0201	0.0025	0.1769	0.0023	0.0022	0.0533	6e-04	0.0976	0.1542	0.0297	0.0019	0.1159	0.0229	0.0023	0.0134	0.0019	0.001	0.033	0.0186	0.0406	0.0619	0.0236	0.0873	9e-04
2	rs72989577	133538651	1.1	0.0477200328108175	1.07	0.017336650251793	7.08330895689824	0.409742700032215	0.0131	0.0181	0.0201	0.0025	0.1769	0.0023	0.0022	0.0533	7e-04	0.0975	0.1542	0.0298	0.0019	0.1158	0.0229	0.0023	0.0135	0.0019	0.001	0.033	0.0185	0.0406	0.0618	0.0236	0.0872	9e-04
2	rs6730282	133539566	1.1	0.0477200328108175	1.07	0.017336650251793	7.08752218202634	0.411173685100749	0.0131	0.0181	0.0201	0.0025	0.1769	0.0023	0.0022	0.0533	7e-04	0.0974	0.1542	0.0298	0.0019	0.1158	0.0229	0.0023	0.0135	0.0018	0.001	0.033	0.0185	0.0406	0.0618	0.0236	0.0872	9e-04
2	rs2278752	133540176	1.1	0.0477200328108175	1.07	0.017336650251793	7.04821889025854	0.410523068691815	0.0131	0.0181	0.0201	0.0026	0.1773	0.0023	0.0022	0.0533	7e-04	0.0974	0.1541	0.0298	0.0019	0.1158	0.0229	0.0023	0.0135	0.0019	0.001	0.033	0.0185	0.0406	0.0618	0.0236	0.0872	9e-04
2	rs13016342	133540605	1.1	0.0477200328108175	1.07	0.017336650251793	7.06349813705949	0.411043539350874	0.0132	0.0181	0.0201	0.0026	0.1777	0.0023	0.0022	0.0532	7e-04	0.0973	0.154	0.0298	0.0019	0.1158	0.0228	0.0023	0.0135	0.0019	0.001	0.033	0.0185	0.0405	0.0618	0.0235	0.0871	0.001
2	rs16841277	133541107	1.1	0.0477200328108175	1.08	0.013797621939345	7.04806301484915	0.412866600623244	0.0132	0.0181	0.0201	0.0026	0.1778	0.0023	0.0022	0.0532	8e-04	0.0973	0.1539	0.0298	0.0019	0.1156	0.0228	0.0023	0.0135	0.0019	0.001	0.033	0.0185	0.0405	0.0619	0.0236	0.0871	0.001
2	rs12691829	133541444	1.1	0.0477200328108175	1.08	0.013797621939345	7.02873999595065	0.410392979126139	0.0132	0.0181	0.0201	0.0026	0.1778	0.0023	0.0022	0.0532	8e-04	0.0973	0.1539	0.0298	0.0019	0.1156	0.0228	0.0023	0.0135	0.0019	0.0011	0.033	0.0185	0.0405	0.0619	0.0235	0.0871	0.001
2	rs12611515	133541575	1.1	0.0477200328108175	1.08	0.013797621939345	7.06131496879735	0.409742700032215	0.0132	0.0181	0.0201	0.0026	0.1778	0.0023	0.0022	0.0532	8e-04	0.0973	0.1539	0.0298	0.0019	0.1156	0.0228	0.0022	0.0135	0.0019	0.0011	0.033	0.0185	0.0405	0.0619	0.0235	0.087	0.001
2	rs12616282	133542014	1.1	0.0477200328108175	1.08	0.013797621939345	7.16141519796882	0.401702735965235	0.0132	0.0181	0.0202	0.0026	0.1777	0.0023	0.0022	0.0533	8e-04	0.0974	0.1539	0.0295	0.0019	0.1156	0.0227	0.0021	0.0134	0.0019	0.0011	0.033	0.0185	0.0405	0.0619	0.0237	0.0872	0.0011
2	rs10191147	133542545	1.1	0.0477200328108175	1.08	0.013797621939345	7.14749940176173	0.398473212365151	0.0132	0.0181	0.0202	0.0026	0.1777	0.0023	0.0022	0.0533	8e-04	0.0974	0.1539	0.0295	0.0019	0.1155	0.0228	0.0021	0.0134	0.0019	0.0011	0.033	0.0185	0.0404	0.0619	0.0237	0.0872	0.0011
2	rs61995744	133542574	1.1	0.0477200328108175	1.08	0.013797621939345	7.14687410335345	0.398344180711988	0.0132	0.0181	0.0202	0.0026	0.1777	0.0023	0.0022	0.0533	8e-04	0.0974	0.1539	0.0295	0.0019	0.1155	0.0228	0.0021	0.0134	0.0019	0.0011	0.033	0.0185	0.0404	0.0619	0.0237	0.0872	0.0011
2	rs747173	133543872	1.1	0.0477200328108175	1.08	0.013797621939345	7.12296489046146	0.394478596258916	0.0132	0.0181	0.0202	0.0026	0.1778	0.0023	0.0022	0.0533	8e-04	0.0974	0.1539	0.0295	0.0019	0.1155	0.0228	0.0021	0.0134	0.0019	0.0011	0.033	0.0185	0.0404	0.0619	0.0236	0.0872	0.0011
2	rs72847217	133549373	1.1	0.0477200328108175	1.08	0.013797621939345	7.12843286385388	0.387290826145174	0.0132	0.0181	0.0203	0.0026	0.1778	0.0023	0.0022	0.0534	7e-04	0.0976	0.1539	0.0296	0.0019	0.1153	0.0227	0.0021	0.0135	0.0019	0.001	0.0331	0.0186	0.0403	0.0621	0.0235	0.0872	0.0011
2	rs1868076	133554288	1.1	0.0477200328108175	1.08	0.013797621939345	7.17330274778892	0.383200057415867	0.0132	0.0181	0.0203	0.0026	0.1779	0.0023	0.0022	0.0534	7e-04	0.0976	0.1538	0.0296	0.0019	0.1153	0.0227	0.0022	0.0135	0.0019	9e-04	0.0331	0.0186	0.0401	0.0621	0.0233	0.0872	0.0011
2	rs72847224	133554892	1.1	0.0477200328108175	1.08	0.013797621939345	7.20037763429855	0.383966154547333	0.0132	0.0181	0.0203	0.0027	0.1779	0.0023	0.0022	0.0534	7e-04	0.0976	0.1538	0.0296	0.0019	0.1153	0.0227	0.0022	0.0135	0.0019	9e-04	0.0331	0.0186	0.0401	0.0621	0.0233	0.0872	0.0011
2	rs113787600	133561351	1.1	0.0477200328108175	1.09	0.0108898842413945	7.18049980880929	0.387803021158424	0.0132	0.0181	0.0204	0.0027	0.178	0.0023	0.0022	0.0534	7e-04	0.0976	0.1537	0.0296	0.0019	0.1154	0.0228	0.0022	0.0136	0.0019	9e-04	0.0331	0.0185	0.0401	0.0621	0.0233	0.0871	0.001
2	rs72847234	133562210	1.1	0.0477200328108175	1.08	0.013797621939345	7.20053419728588	0.385883260852052	0.0132	0.0181	0.0204	0.0027	0.178	0.0023	0.0022	0.0534	7e-04	0.0976	0.1537	0.0296	0.0019	0.1154	0.0228	0.0022	0.0136	0.0019	9e-04	0.0331	0.0185	0.0401	0.0621	0.0233	0.0871	0.001
2	rs79896712	133573944	1.1	0.0477200328108175	1.08	0.013797621939345	7.34360799394119	0.396667817675569	0.0132	0.0182	0.0204	0.0027	0.1783	0.0024	0.0023	0.0533	7e-04	0.0976	0.1533	0.0295	0.0019	0.1155	0.0229	0.0022	0.0137	0.0019	9e-04	0.033	0.0185	0.0401	0.062	0.0233	0.0868	0.001
2	rs10199393	133577404	1.1	0.0477200328108175	1.08	0.013797621939345	7.36955409796042	0.403773384586784	0.0133	0.0182	0.0204	0.0027	0.1784	0.0024	0.0023	0.0532	7e-04	0.0976	0.1532	0.0295	0.0019	0.1156	0.0229	0.0022	0.0137	0.0019	9e-04	0.033	0.0185	0.0401	0.062	0.0233	0.0867	0.001
2	rs10199481	133577528	1.1	0.0477200328108175	1.08	0.013797621939345	7.35854439285718	0.403514393819479	0.0133	0.0182	0.0204	0.0027	0.1785	0.0024	0.0023	0.0532	7e-04	0.0976	0.1533	0.0295	0.0019	0.1156	0.0229	0.0022	0.0137	0.0019	9e-04	0.033	0.0185	0.0401	0.062	0.0232	0.0867	0.001
2	rs72991329	133582582	1.1	0.0477200328108175	1.08	0.013797621939345	7.42969425350478	0.400151669941544	0.0133	0.0182	0.0204	0.0028	0.1786	0.0025	0.0023	0.0533	7e-04	0.0976	0.1531	0.0295	0.0019	0.1155	0.0228	0.0023	0.0138	0.0019	9e-04	0.033	0.0185	0.0401	0.062	0.0232	0.0866	0.001
2	rs17397838	133587552	1.1	0.0477200328108175	1.08	0.013797621939345	7.48551415796577	0.391136863018232	0.0133	0.0183	0.0204	0.0028	0.1788	0.0025	0.0023	0.0533	7e-04	0.0975	0.1529	0.0296	0.0019	0.1156	0.0229	0.0023	0.0138	0.0019	9e-04	0.0328	0.0184	0.0402	0.0621	0.0231	0.0866	0.001
2	rs748487	133595374	1.1	0.0477200328108175	1.08	0.013797621939345	7.51503485124411	0.379757912824782	0.0133	0.0184	0.0203	0.0028	0.1789	0.0025	0.0023	0.0533	8e-04	0.0975	0.1527	0.0295	0.0019	0.1155	0.0228	0.0024	0.0139	0.002	9e-04	0.0328	0.0184	0.0402	0.0621	0.023	0.0865	0.001
2	rs72847260	133606628	1.1	0.0477200328108175	1.08	0.013797621939345	7.58427066372365	0.38473267794117	0.0133	0.0184	0.0203	0.0028	0.179	0.0025	0.0023	0.0533	8e-04	0.0976	0.1528	0.0295	0.002	0.1156	0.0228	0.0024	0.0139	0.002	0.001	0.0327	0.0183	0.0401	0.0621	0.023	0.0864	0.001
2	rs75729721	133607065	1.1	0.0477200328108175	1.08	0.013797621939345	7.58079003418847	0.387546900138447	0.0133	0.0184	0.0203	0.0028	0.179	0.0025	0.0023	0.0533	8e-04	0.0976	0.1528	0.0295	0.002	0.1156	0.0228	0.0024	0.0139	0.002	9e-04	0.0327	0.0183	0.0401	0.0621	0.023	0.0865	0.001
2	rs13389282	133608004	1.1	0.0477200328108175	1.08	0.013797621939345	7.60136202261863	0.384988280351675	0.0133	0.0184	0.0203	0.0028	0.179	0.0025	0.0023	0.0533	8e-04	0.0976	0.1528	0.0295	0.002	0.1156	0.0228	0.0023	0.0139	0.002	9e-04	0.0327	0.0183	0.0401	0.0621	0.023	0.0865	0.001
2	rs4954000	133609863	1.1	0.0477200328108175	1.08	0.013797621939345	7.73217318555432	0.383966154547333	0.0133	0.0185	0.0203	0.0027	0.1789	0.0025	0.0023	0.0533	8e-04	0.0976	0.1528	0.0295	0.002	0.1157	0.0229	0.0024	0.0139	0.002	9e-04	0.0326	0.0184	0.0402	0.0621	0.023	0.0864	0.001
2	rs17326132	133616415	1.1	0.0477200328108175	1.08	0.013797621939345	7.97704646591025	0.374420789969283	0.0134	0.0185	0.0202	0.0026	0.1788	0.0025	0.0023	0.0533	7e-04	0.0978	0.1526	0.0294	0.0019	0.1159	0.0229	0.0024	0.0141	0.0021	9e-04	0.0325	0.0184	0.0402	0.062	0.0229	0.0863	0.001
2	rs1447547	133618363	1.1	0.0477200328108175	1.09	0.0108898842413945	7.98903360698619	0.37835804982913	0.0134	0.0186	0.0202	0.0026	0.1788	0.0025	0.0023	0.0533	7e-04	0.0978	0.1526	0.0294	0.0019	0.1159	0.0229	0.0024	0.0141	0.0021	9e-04	0.0325	0.0184	0.0402	0.062	0.0229	0.0863	0.001
2	Affx-17843400	133618364	1.1	0.0477200328108175	1.08	0.013797621939345	7.98999273011041	0.377849367753773	0.0134	0.0186	0.0202	0.0026	0.1788	0.0025	0.0023	0.0533	7e-04	0.0978	0.1526	0.0294	0.0019	0.1159	0.0229	0.0024	0.0141	0.0021	9e-04	0.0325	0.0184	0.0402	0.062	0.0229	0.0863	0.001
2	rs74532358	133625901	1.1	0.0477200328108175	1.08	0.013797621939345	8.10653231501024	0.368852358568281	0.0134	0.0185	0.0202	0.0026	0.1786	0.0025	0.0022	0.0533	7e-04	0.0977	0.1526	0.0294	0.0019	0.1162	0.023	0.0023	0.0141	0.0021	9e-04	0.0325	0.0184	0.0402	0.062	0.023	0.0864	0.001
2	rs17398204	133627447	1.1	0.0477200328108175	1.08	0.013797621939345	8.15417048872986	0.370242261259299	0.0134	0.0185	0.0203	0.0025	0.1785	0.0025	0.0022	0.0533	7e-04	0.0977	0.1526	0.0294	0.002	0.1163	0.023	0.0023	0.0141	0.0021	8e-04	0.0325	0.0184	0.0402	0.062	0.023	0.0864	0.001
2	rs7597862	133627880	1.1	0.0477200328108175	1.08	0.013797621939345	8.18178358714131	0.37100101106643	0.0134	0.0184	0.0203	0.0025	0.1785	0.0025	0.0022	0.0533	7e-04	0.0977	0.1526	0.0294	0.002	0.1164	0.023	0.0023	0.0141	0.0021	8e-04	0.0325	0.0183	0.0402	0.0619	0.023	0.0864	0.001
2	rs9967738	133628364	1.1	0.0477200328108175	1.08	0.013797621939345	8.26360432853468	0.369357607049417	0.0134	0.0184	0.0203	0.0025	0.1785	0.0025	0.0022	0.0532	6e-04	0.0977	0.1527	0.0294	0.002	0.1163	0.023	0.0022	0.0141	0.0021	8e-04	0.0325	0.0184	0.0402	0.062	0.023	0.0865	0.001
2	rs6709364	133629289	1.1	0.0477200328108175	1.07	0.017336650251793	8.28500958877059	0.364691529659476	0.0134	0.0184	0.0203	0.0025	0.1785	0.0025	0.0022	0.0532	6e-04	0.0977	0.1527	0.0294	0.002	0.1164	0.023	0.0022	0.0141	0.0021	8e-04	0.0325	0.0184	0.0402	0.062	0.023	0.0864	0.001
2	rs72850142	133636988	1.1	0.0477200328108175	1.07	0.017336650251793	8.3467095243339	0.36305609007828	0.0134	0.0184	0.0203	0.0025	0.1786	0.0025	0.0022	0.0532	6e-04	0.0977	0.1527	0.0294	0.002	0.1164	0.0231	0.0022	0.0141	0.0021	8e-04	0.0325	0.0183	0.0404	0.0619	0.0228	0.0864	0.001
2	rs6720847	133637592	1.1	0.0477200328108175	1.07	0.017336650251793	8.33268644038991	0.363307560459478	0.0134	0.0184	0.0203	0.0025	0.1786	0.0025	0.0022	0.0531	6e-04	0.0977	0.1527	0.0294	0.002	0.1164	0.0231	0.0022	0.0141	0.002	8e-04	0.0325	0.0183	0.0404	0.0619	0.0228	0.0864	0.001
2	rs6720180	133642984	1.11	0.0400902197142525	1.07	0.017336650251793	8.52537011524337	0.451379258282042	0.013	0.0188	0.021	0.0031	0.1791	0.003	0.0027	0.0539	7e-04	0.0952	0.1535	0.0301	0.0019	0.1193	0.0247	0.0031	0.0147	0.002	7e-04	0.0326	0.0169	0.04	0.0618	0.023	0.0797	8e-04
2	rs6723255	133646901	1.11	0.0400902197142525	1.06	0.021606521931111	8.47376584370689	0.452847845910839	0.013	0.0188	0.0211	0.0031	0.1791	0.003	0.0028	0.0539	7e-04	0.0951	0.1535	0.0302	0.002	0.1194	0.0248	0.0032	0.0147	0.002	7e-04	0.0326	0.0169	0.0399	0.0618	0.023	0.0795	8e-04
2	rs6731366	133648840	1.11	0.0400902197142525	1.06	0.021606521931111	8.4810418408042	0.459941336339199	0.0129	0.0188	0.0212	0.0032	0.1791	0.003	0.0028	0.0539	7e-04	0.0951	0.1535	0.0302	0.0019	0.1194	0.0247	0.0032	0.0147	0.0021	7e-04	0.0326	0.0168	0.0399	0.0619	0.023	0.0795	8e-04
2	rs56082143	133649418	1.11	0.0400902197142525	1.06	0.021606521931111	8.46212671621926	0.456993348180748	0.0129	0.0188	0.0212	0.0032	0.1791	0.003	0.0028	0.054	7e-04	0.0951	0.1535	0.0302	0.0019	0.1194	0.0247	0.0032	0.0147	0.0021	7e-04	0.0326	0.0168	0.0399	0.0619	0.023	0.0794	8e-04
2	rs1374744	133650465	1.11	0.0400902197142525	1.06	0.021606521931111	8.49155370637494	0.459807228926517	0.0129	0.0188	0.0212	0.0031	0.1792	0.003	0.0028	0.0539	7e-04	0.0952	0.1534	0.0301	0.0019	0.1194	0.0248	0.0032	0.0147	0.0021	7e-04	0.0326	0.0169	0.0398	0.0618	0.0231	0.0794	8e-04
2	rs12469648	133652626	1.11	0.0400902197142525	1.06	0.021606521931111	8.60718431565579	0.454585070589994	0.0129	0.0188	0.0212	0.003	0.1794	0.0031	0.0028	0.054	7e-04	0.0949	0.1533	0.03	0.0019	0.1197	0.0247	0.0032	0.0147	0.0021	7e-04	0.0327	0.0169	0.0398	0.0617	0.0231	0.0793	7e-04
2	rs72850150	133653791	1.11	0.0400902197142525	1.06	0.021606521931111	8.54253074320722	0.445783551215112	0.0129	0.0188	0.021	0.0031	0.1798	0.0031	0.0028	0.054	7e-04	0.0948	0.1536	0.0299	0.0019	0.1197	0.0248	0.0033	0.0147	0.0022	7e-04	0.0326	0.0168	0.0397	0.0616	0.023	0.0791	7e-04
2	rs35617384	133657547	1.11	0.0400902197142525	1.06	0.021606521931111	8.49721496469741	0.45578879066915	0.0129	0.0187	0.0208	0.0035	0.1806	0.0031	0.0028	0.054	7e-04	0.0946	0.1543	0.0298	0.0018	0.1197	0.0248	0.0033	0.0148	0.0022	7e-04	0.0326	0.0166	0.0395	0.0614	0.0229	0.0787	7e-04
2	rs115028376	133664661	1.11	0.0400902197142525	1.06	0.021606521931111	8.48476114150253	0.449645280655943	0.0129	0.0187	0.0208	0.0035	0.1806	0.0031	0.0028	0.0541	7e-04	0.0946	0.1543	0.0298	0.0018	0.1195	0.0249	0.0033	0.0148	0.0022	7e-04	0.0326	0.0166	0.0394	0.0614	0.0229	0.0788	7e-04
2	rs75983540	133671197	1.11	0.0400902197142525	1.06	0.021606521931111	8.47489758759399	0.443125444098646	0.0129	0.0187	0.0207	0.0035	0.1805	0.0031	0.0028	0.0543	7e-04	0.0946	0.1544	0.0297	0.0018	0.1195	0.0249	0.0033	0.0148	0.0022	7e-04	0.0326	0.0166	0.0394	0.0614	0.0229	0.0788	7e-04
2	rs2593712	133678457	1.11	0.0400902197142525	1.06	0.021606521931111	8.48864248084824	0.445517550678856	0.0129	0.0187	0.0207	0.0035	0.1806	0.0031	0.0028	0.0543	7e-04	0.0946	0.1544	0.0296	0.0018	0.1195	0.0249	0.0033	0.0148	0.0022	7e-04	0.0326	0.0166	0.0394	0.0614	0.0229	0.0787	7e-04
2	rs57114195	133680488	1.11	0.0400902197142525	1.06	0.021606521931111	8.6261602981982	0.445650545682155	0.0129	0.0187	0.0207	0.0036	0.1806	0.0031	0.0028	0.0544	7e-04	0.0946	0.1544	0.0296	0.0018	0.1196	0.0248	0.0033	0.0149	0.0022	7e-04	0.0325	0.0166	0.0394	0.0614	0.0229	0.0787	7e-04
2	rs2577634	133683658	1.11	0.0400902197142525	1.06	0.021606521931111	8.65699274149197	0.440073853119192	0.0128	0.0187	0.0205	0.0038	0.1805	0.003	0.0029	0.0546	7e-04	0.0946	0.1549	0.0294	0.0018	0.1196	0.0249	0.0033	0.015	0.0023	7e-04	0.0325	0.0165	0.0394	0.0613	0.0228	0.0784	7e-04
2	rs17398599	133689541	1.11	0.0400902197142525	1.06	0.021606521931111	8.6032927801046	0.408442986638036	0.0127	0.0188	0.0203	0.0038	0.1805	0.0031	0.0029	0.0548	8e-04	0.0948	0.1549	0.0293	0.0018	0.1196	0.0249	0.0034	0.015	0.0023	7e-04	0.0324	0.0165	0.0393	0.0612	0.0226	0.0782	7e-04
2	rs10195459	133696636	1.11	0.0400902197142525	1.05	0.0267145227362304	8.6089680469751	0.387803021158424	0.0127	0.0189	0.0201	0.0039	0.1803	0.0031	0.0028	0.055	8e-04	0.0952	0.1547	0.0293	0.0019	0.1198	0.0249	0.0035	0.0151	0.0023	8e-04	0.0324	0.0164	0.0391	0.0613	0.0224	0.0778	7e-04
2	rs72850168	133707326	1.11	0.0400902197142525	1.05	0.0267145227362304	8.58789204334733	0.374167170520064	0.0127	0.0189	0.02	0.0039	0.1803	0.0031	0.0029	0.055	8e-04	0.0953	0.1546	0.0292	0.0019	0.1197	0.025	0.0035	0.0151	0.0024	8e-04	0.0325	0.0165	0.0391	0.0613	0.0224	0.0778	7e-04
2	rs72850174	133709768	1.11	0.0400902197142525	1.04	0.0327749489679439	8.56245172370594	0.372266566045819	0.0127	0.0189	0.02	0.0039	0.1803	0.0032	0.0029	0.055	9e-04	0.0953	0.1546	0.0292	0.0019	0.1197	0.025	0.0035	0.0151	0.0024	8e-04	0.0325	0.0165	0.039	0.0613	0.0223	0.0778	7e-04
2	rs10198336	133718394	1.11	0.0400902197142525	1.04	0.0327749489679439	8.62178052666339	0.356410209315853	0.0126	0.0189	0.0198	0.0039	0.1801	0.0032	0.0029	0.055	0.001	0.0955	0.1544	0.0292	0.002	0.1196	0.025	0.0036	0.0152	0.0025	8e-04	0.0327	0.0165	0.0388	0.0612	0.0223	0.0777	7e-04
2	rs58157851	133719566	1.11	0.0400902197142525	1.03	0.0399082203678001	8.64871463311915	0.340505823175007	0.0125	0.019	0.0197	0.0039	0.1799	0.0033	0.0029	0.0553	0.001	0.0957	0.1544	0.0291	0.002	0.1194	0.025	0.0037	0.0152	0.0026	8e-04	0.0328	0.0166	0.0387	0.0611	0.0222	0.0776	8e-04
2	rs1866191	133719975	1.11	0.0400902197142525	1.02	0.0482398620390144	8.59988795870958	0.33410488358444	0.0125	0.019	0.0197	0.004	0.1798	0.0033	0.0029	0.0552	0.0011	0.096	0.1546	0.0292	0.002	0.1193	0.025	0.0037	0.0152	0.0026	8e-04	0.0328	0.0166	0.0386	0.0611	0.0221	0.0774	8e-04
2	rs76742066	133721169	1.11	0.0400902197142525	1.02	0.0482398620390144	8.65845373868105	0.337177856360444	0.0125	0.019	0.0196	0.0039	0.1797	0.0032	0.0029	0.0552	0.001	0.096	0.1553	0.0292	0.002	0.119	0.025	0.0038	0.0152	0.0026	9e-04	0.0327	0.0167	0.0385	0.061	0.0221	0.0772	8e-04
2	rs11904636	133724381	1.11	0.0400902197142525	1.02	0.0482398620390144	8.72619727872609	0.323840131208967	0.0125	0.019	0.0194	0.0039	0.1795	0.0032	0.003	0.0552	0.001	0.0962	0.1555	0.0292	0.002	0.1189	0.0251	0.0038	0.0152	0.0027	9e-04	0.0327	0.0168	0.0382	0.0612	0.022	0.0771	8e-04
2	rs10496695	133728225	1.14	0.0228924042877042	1.02	0.0482398620390144	9.33101052619337	0.154815099722716	0.0117	0.0189	0.0183	0.004	0.1783	0.0032	0.003	0.0552	0.0013	0.0981	0.1581	0.0279	0.0021	0.1193	0.0244	0.0036	0.0156	0.0032	0.0011	0.0331	0.0175	0.0367	0.065	0.0202	0.0743	0.0011
2	rs13022995	133729777	1.14	0.0228924042877042	1.02	0.0482398620390144	9.43843660201327	0.1279051719469	0.0115	0.0189	0.0182	0.0041	0.1779	0.0032	0.003	0.0554	0.0014	0.0989	0.1586	0.0276	0.0021	0.119	0.0242	0.0034	0.0156	0.0034	0.0011	0.0334	0.0176	0.0364	0.066	0.0196	0.0737	0.0012
2	rs6430384	133731788	1.14	0.0228924042877042	1.02	0.0482398620390144	9.64119864685998	0.108852299542982	0.0112	0.0189	0.0179	0.0042	0.1777	0.0032	0.003	0.0557	0.0014	0.0999	0.1592	0.0273	0.0021	0.1184	0.0241	0.0033	0.0156	0.0035	0.0012	0.0337	0.0178	0.0358	0.0673	0.0187	0.0728	0.0013
2	rs893409	133732167	1.14	0.0228924042877042	1.02	0.0482398620390144	9.51634316217214	0.129066862162823	0.0112	0.0188	0.0178	0.0041	0.1778	0.0031	0.0029	0.0559	0.0015	0.1004	0.1593	0.0272	0.0021	0.1185	0.024	0.0032	0.0155	0.0036	0.0012	0.034	0.0178	0.0356	0.0673	0.0185	0.0725	0.0013
2	rs78538921	133732518	1.14	0.0228924042877042	1.02	0.0482398620390144	9.34763710950444	0.114189142361528	0.0111	0.0188	0.0178	0.0041	0.1778	0.003	0.003	0.0561	0.0015	0.1008	0.1592	0.0272	0.0021	0.1186	0.0239	0.0032	0.0155	0.0036	0.0013	0.0341	0.0178	0.0355	0.0672	0.0183	0.0724	0.0013
2	rs12327921	133732682	1.14	0.0228924042877042	1.02	0.0482398620390144	9.28856305993841	0.0957466836223474	0.011	0.0187	0.0178	0.0041	0.1779	0.003	0.003	0.0561	0.0015	0.101	0.1591	0.0271	0.0021	0.1185	0.024	0.0032	0.0155	0.0036	0.0014	0.0341	0.0178	0.0355	0.0673	0.0183	0.0723	0.0013
2	rs114752964	133737397	1.15	0.0187447358909628	1.02	0.0482398620390144	8.9716690290792	0.0944724422579487	0.0111	0.0188	0.0174	0.0038	0.1784	0.003	0.0031	0.0559	0.0016	0.1031	0.1599	0.0269	0.0022	0.1179	0.0238	0.003	0.0152	0.0042	0.0014	0.0338	0.0178	0.0352	0.0671	0.0178	0.0717	0.0014
2	rs12478704	133741134	1.15	0.0187447358909628	1.02	0.0482398620390144	8.94879642812812	0.0890549898636873	0.0111	0.0189	0.0173	0.0038	0.1785	0.003	0.0031	0.0559	0.0016	0.1035	0.1601	0.0268	0.0022	0.1179	0.0238	0.0029	0.0151	0.0043	0.0014	0.0337	0.0178	0.0351	0.0671	0.0177	0.0715	0.0014
2	rs6704839	133742332	1.15	0.0187447358909628	1.02	0.0482398620390144	8.85415401889145	0.0735128629740161	0.0111	0.0189	0.0173	0.0038	0.1784	0.0031	0.0031	0.0558	0.0016	0.1036	0.1601	0.0268	0.0022	0.1179	0.0237	0.0029	0.0151	0.0043	0.0014	0.0337	0.0178	0.0351	0.0672	0.0177	0.0716	0.0014
2	rs1437898	133746630	1.15	0.0187447358909628	1.02	0.0482398620390144	8.74278268626594	0.0750991219077738	0.0111	0.0189	0.0173	0.0038	0.1785	0.0031	0.0031	0.0559	0.0016	0.1034	0.1605	0.0266	0.0022	0.1179	0.0236	0.003	0.0151	0.0044	0.0014	0.0337	0.0178	0.0349	0.0672	0.0176	0.0716	0.0014
2	rs16844933	133747552	1.15	0.0187447358909628	1.02	0.0482398620390144	8.72749788190534	0.0801637675784237	0.0111	0.0189	0.0173	0.0038	0.1785	0.0031	0.0031	0.056	0.0016	0.1033	0.1605	0.0266	0.0022	0.1179	0.0236	0.003	0.0151	0.0044	0.0014	0.0337	0.0179	0.0349	0.0672	0.0176	0.0717	0.0014
2	rs6718619	133749228	1.15	0.0187447358909628	1	0.069019173236101	8.68199840801949	0.0794955290774959	0.0111	0.0188	0.0171	0.0037	0.1784	0.0031	0.0031	0.0561	0.0016	0.1035	0.1609	0.0264	0.0022	0.118	0.0234	0.003	0.015	0.0043	0.0014	0.0337	0.018	0.0349	0.0672	0.0174	0.0716	0.0015
2	rs12475645	133754360	1.16	0.0152442312249257	0.96	0.130782650589638	8.73562747381269	0.0710889082410334	0.0111	0.0187	0.0169	0.0037	0.1785	0.003	0.0031	0.0562	0.0015	0.1038	0.1611	0.0263	0.0022	0.1183	0.0237	0.0029	0.015	0.0044	0.0014	0.0335	0.018	0.0348	0.0669	0.0172	0.0717	0.0015
2	rs72842406	133757710	1.16	0.0152442312249257	0.95	0.15120882267165	8.70246765297576	0.0752440170072701	0.0111	0.0186	0.0168	0.0037	0.1785	0.003	0.0031	0.0563	0.0015	0.1039	0.1612	0.0263	0.0022	0.1183	0.0237	0.0029	0.015	0.0044	0.0013	0.0335	0.018	0.0348	0.0669	0.0172	0.0717	0.0015
2	rs115580153	133759957	1.16	0.0152442312249257	0.95	0.15120882267165	8.7291236869164	0.0745928928405047	0.0111	0.0186	0.0168	0.0037	0.1785	0.003	0.0031	0.0563	0.0015	0.1039	0.1612	0.0263	0.0022	0.1183	0.0237	0.0028	0.015	0.0044	0.0013	0.0335	0.018	0.0348	0.0669	0.0172	0.0717	0.0015
2	rs1437897	133761794	1.16	0.0152442312249257	0.95	0.15120882267165	8.79078338569547	0.0698895715461525	0.0112	0.0187	0.0168	0.0037	0.1784	0.003	0.0031	0.0562	0.0015	0.104	0.1612	0.0262	0.0022	0.1183	0.0237	0.0028	0.015	0.0044	0.0013	0.0336	0.018	0.0348	0.0669	0.0172	0.0716	0.0015
2	rs11683464	133768995	1.16	0.0152442312249257	0.95	0.15120882267165	8.72180801102309	0.0625376679516786	0.011	0.0185	0.0167	0.0035	0.1785	0.003	0.0031	0.0569	0.0015	0.1041	0.1614	0.0261	0.0023	0.1183	0.0235	0.0028	0.0149	0.0043	0.0014	0.034	0.018	0.0352	0.0667	0.0169	0.0712	0.0016
2	rs7575406	133777057	1.16	0.0152442312249257	0.95	0.15120882267165	8.29627978295765	0.0674471379883101	0.0109	0.0181	0.0164	0.0036	0.1784	0.003	0.003	0.057	0.0016	0.1043	0.1615	0.0259	0.0024	0.1183	0.0235	0.0028	0.0148	0.0043	0.0014	0.0343	0.0182	0.0355	0.0666	0.0169	0.071	0.0017
2	rs189654928	133777292	1.16	0.0152442312249257	0.95	0.15120882267165	8.30964681946466	0.0704529105358112	0.0109	0.0181	0.0164	0.0036	0.1784	0.003	0.003	0.0571	0.0016	0.1043	0.1616	0.0258	0.0024	0.1183	0.0235	0.0028	0.0148	0.0043	0.0015	0.0343	0.0182	0.0355	0.0666	0.0169	0.071	0.0017
2	rs6725800	133777866	1.16	0.0152442312249257	0.95	0.15120882267165	8.27567365637264	0.0581758570842213	0.0109	0.018	0.0163	0.0036	0.1783	0.003	0.003	0.0572	0.0016	0.1044	0.1616	0.0258	0.0024	0.1184	0.0235	0.0028	0.0147	0.0043	0.0015	0.0344	0.0182	0.0355	0.0667	0.0169	0.0709	0.0017
2	rs6730963	133783103	1.16	0.0152442312249257	0.95	0.15120882267165	8.99700483867566	0.0451550381444514	0.011	0.0175	0.0161	0.0037	0.178	0.0031	0.0028	0.058	0.0019	0.1036	0.1623	0.025	0.0024	0.1178	0.0232	0.0027	0.0147	0.0043	0.0019	0.0352	0.0184	0.0366	0.0666	0.0165	0.0707	0.0016
2	rs16845737	133784184	1.17	0.0123113977173343	0.95	0.15120882267165	8.97706199895153	0.0463271606423536	0.011	0.0175	0.0161	0.0037	0.178	0.0031	0.0028	0.058	0.0019	0.1036	0.1624	0.0249	0.0024	0.1178	0.0232	0.0027	0.0147	0.0043	0.0019	0.0351	0.0184	0.0365	0.0666	0.0165	0.0707	0.0016
2	rs59292347	133792684	1.17	0.0123113977173343	0.95	0.15120882267165	9.03020649218609	0.0501665127270502	0.0109	0.0174	0.016	0.0036	0.1781	0.0031	0.0028	0.0581	0.002	0.1035	0.1625	0.0247	0.0024	0.1181	0.0231	0.0027	0.0147	0.0043	0.0019	0.0353	0.0183	0.0365	0.0666	0.0164	0.0707	0.0017
2	rs13395811	133806232	1.17	0.0123113977173343	0.95	0.15120882267165	9.33249188518411	0.0491941152509978	0.0108	0.017	0.0159	0.0032	0.1781	0.0031	0.0028	0.0584	0.0021	0.1034	0.1631	0.0243	0.0026	0.1193	0.0228	0.0027	0.0146	0.004	0.002	0.0359	0.0179	0.0369	0.0666	0.0161	0.0703	0.0017
2	rs75333885	133824792	1.17	0.0123113977173343	0.94	0.173887076546345	9.32607297083376	0.0548345780143879	0.0105	0.0169	0.0158	0.0032	0.1778	0.0032	0.0028	0.0585	0.0022	0.1038	0.1634	0.024	0.0027	0.1195	0.0225	0.0027	0.0145	0.004	0.0021	0.036	0.0178	0.0369	0.0666	0.016	0.0704	0.0017
2	rs872804	133828314	1.17	0.0123113977173343	0.94	0.173887076546345	9.22150878262915	0.0517024860776062	0.0105	0.0169	0.0158	0.0032	0.1777	0.0032	0.0028	0.0585	0.0022	0.1038	0.1634	0.024	0.0028	0.1195	0.0225	0.0027	0.0145	0.004	0.0022	0.036	0.0178	0.0368	0.0666	0.016	0.0703	0.0019
2	rs1025696	133840542	1.17	0.0123113977173343	0.93	0.198940398764014	9.06834252272709	0.0505945494654554	0.0104	0.0168	0.0157	0.0033	0.1777	0.0033	0.0029	0.0586	0.0022	0.1035	0.1634	0.0238	0.0029	0.1196	0.0223	0.0028	0.0146	0.004	0.0023	0.036	0.0178	0.0369	0.0664	0.016	0.0704	0.002
2	rs16847317	133841199	1.17	0.0123113977173343	0.93	0.198940398764014	9.07865905457538	0.052136168043876	0.0104	0.0168	0.0157	0.0033	0.1778	0.0033	0.0029	0.0586	0.0022	0.1035	0.1631	0.0239	0.0029	0.1197	0.0223	0.0028	0.0146	0.004	0.0023	0.036	0.0178	0.0369	0.0665	0.016	0.0704	0.002
2	rs765609	133844409	1.17	0.0123113977173343	0.93	0.198940398764014	9.14814685287928	0.055279413573728	0.0104	0.0168	0.0158	0.0033	0.1778	0.0033	0.0029	0.0586	0.0022	0.1034	0.1631	0.0239	0.0029	0.1197	0.0223	0.0027	0.0146	0.004	0.0023	0.0361	0.0177	0.0369	0.0665	0.016	0.0705	0.002
2	rs2217747	133851032	1.17	0.0123113977173343	0.93	0.198940398764014	9.10781898362592	0.054201789283204	0.0105	0.0168	0.0157	0.0033	0.1779	0.0033	0.0029	0.0586	0.0022	0.1033	0.1631	0.0239	0.0029	0.1197	0.0223	0.0027	0.0146	0.004	0.0023	0.0361	0.0177	0.0369	0.0664	0.016	0.0705	0.002
2	rs10172235	133869156	1.17	0.0123113977173343	0.93	0.198940398764014	9.05999262425121	0.0700302302099865	0.0105	0.0168	0.0157	0.0033	0.1779	0.0034	0.003	0.0585	0.0022	0.1029	0.1628	0.0238	0.003	0.1198	0.0224	0.0029	0.0146	0.004	0.0023	0.0361	0.0177	0.0368	0.0661	0.0162	0.0704	0.002
2	rs72842453	133871127	1.17	0.0123113977173343	0.93	0.198940398764014	8.89296745399898	0.0776512785487973	0.0106	0.0167	0.0157	0.0034	0.1781	0.0035	0.003	0.0584	0.0022	0.1028	0.1624	0.0237	0.0031	0.1199	0.0226	0.0029	0.0146	0.004	0.0023	0.0361	0.0177	0.0369	0.0658	0.0163	0.0706	0.002
2	rs12621765	133878992	1.17	0.0123113977173343	0.93	0.198940398764014	8.6901200418828	0.0784605750124373	0.0107	0.0167	0.0156	0.0034	0.1784	0.0036	0.003	0.0584	0.0023	0.1027	0.1617	0.0236	0.0032	0.12	0.0227	0.003	0.0146	0.004	0.0024	0.036	0.0176	0.0368	0.0655	0.0164	0.0709	0.002
2	rs12052593	133881981	1.17	0.0123113977173343	0.92	0.226487429171296	8.69970540185687	0.0818817853667275	0.0107	0.0167	0.0157	0.0034	0.1784	0.0036	0.003	0.0584	0.0023	0.1026	0.1617	0.0236	0.0033	0.1201	0.0226	0.003	0.0146	0.004	0.0024	0.036	0.0177	0.0368	0.0654	0.0164	0.0709	0.002
2	rs13427795	133901426	1.17	0.0123113977173343	0.92	0.226487429171296	8.582867666663	0.0899880188312368	0.0108	0.0166	0.0156	0.0034	0.1785	0.0037	0.003	0.0584	0.0023	0.1026	0.1617	0.0236	0.0033	0.1199	0.0227	0.003	0.0146	0.004	0.0024	0.036	0.0177	0.037	0.0652	0.0164	0.071	0.002
2	rs76353891	133907638	1.17	0.0123113977173343	0.92	0.226487429171296	8.56958005706186	0.0944724422579487	0.0108	0.0166	0.0156	0.0034	0.1785	0.0037	0.003	0.0583	0.0023	0.1026	0.1617	0.0236	0.0033	0.1199	0.0226	0.0031	0.0146	0.004	0.0024	0.036	0.0177	0.037	0.0651	0.0164	0.071	0.002
2	rs35535037	133913027	1.17	0.0123113977173343	0.92	0.226487429171296	8.56633976660685	0.0940756232891506	0.0108	0.0166	0.0156	0.0034	0.1785	0.0037	0.003	0.0583	0.0023	0.1027	0.1617	0.0236	0.0033	0.1199	0.0226	0.0031	0.0146	0.004	0.0024	0.036	0.0177	0.037	0.0651	0.0164	0.071	0.002
2	rs35732258	133913476	1.17	0.0123113977173343	0.92	0.226487429171296	8.55095155059817	0.0925737372595318	0.0108	0.0166	0.0157	0.0034	0.1784	0.0037	0.003	0.0583	0.0023	0.1025	0.1617	0.0236	0.0034	0.12	0.0226	0.0031	0.0146	0.004	0.0024	0.036	0.0177	0.037	0.0651	0.0164	0.071	0.002
2	rs115849970	133913631	1.17	0.0123113977173343	0.92	0.226487429171296	8.54560739473897	0.0931259515421921	0.0108	0.0166	0.0157	0.0034	0.1782	0.0037	0.003	0.0583	0.0023	0.1025	0.1617	0.0236	0.0034	0.12	0.0226	0.0031	0.0146	0.004	0.0024	0.036	0.0177	0.037	0.0651	0.0164	0.071	0.002
2	rs16857684	133918344	1.17	0.0123113977173343	0.91	0.256642068151906	8.51517397099192	0.114189142361528	0.0108	0.0166	0.0157	0.0035	0.1782	0.0037	0.003	0.0583	0.0023	0.1026	0.1618	0.0236	0.0034	0.1199	0.0226	0.0031	0.0146	0.004	0.0024	0.036	0.0177	0.037	0.0651	0.0164	0.0709	0.002
2	rs75537541	133924002	1.17	0.0123113977173343	0.91	0.256642068151906	8.49123022751935	0.133843103909658	0.0108	0.0167	0.0156	0.0035	0.1782	0.0037	0.0031	0.0582	0.0023	0.1026	0.1618	0.0236	0.0034	0.1199	0.0226	0.0031	0.0146	0.004	0.0024	0.036	0.0177	0.037	0.0651	0.0164	0.071	0.002
2	rs79039623	133928308	1.17	0.0123113977173343	0.91	0.256642068151906	8.4514601876804	0.137764962141785	0.0108	0.0167	0.0156	0.0035	0.1782	0.0037	0.0031	0.0582	0.0023	0.1026	0.1618	0.0236	0.0034	0.1198	0.0226	0.0031	0.0146	0.004	0.0023	0.036	0.0177	0.037	0.0651	0.0164	0.071	0.002
2	rs1344809	133934367	1.17	0.0123113977173343	0.91	0.256642068151906	7.94909016383009	0.146106516385319	0.0109	0.0168	0.0155	0.0037	0.1785	0.0039	0.0033	0.0579	0.0022	0.1028	0.1623	0.0235	0.0038	0.1195	0.0224	0.0034	0.0147	0.0041	0.0023	0.0355	0.0174	0.0369	0.0649	0.0161	0.071	0.0019
2	rs1540444	133934921	1.17	0.0123113977173343	0.91	0.256642068151906	7.91429150552256	0.151955488423524	0.0109	0.0168	0.0155	0.0037	0.1785	0.004	0.0033	0.0579	0.0022	0.1028	0.1624	0.0235	0.0038	0.1195	0.0224	0.0034	0.0147	0.0041	0.0023	0.0353	0.0174	0.0368	0.065	0.0161	0.0711	0.0019
2	rs6757775	133937092	1.17	0.0123113977173343	0.91	0.256642068151906	7.91971684936789	0.20366263355854	0.0109	0.0168	0.0155	0.0037	0.1785	0.004	0.0033	0.0578	0.0022	0.1028	0.1624	0.0235	0.0038	0.1195	0.0224	0.0034	0.0146	0.0041	0.0023	0.0352	0.0174	0.0368	0.0649	0.016	0.0711	0.0019
2	rs10928447	133951683	1.18	0.00987247703783403	0.9	0.289513196358555	7.12702673106939	0.16978921223035	0.0111	0.0171	0.0161	0.0038	0.179	0.0042	0.0036	0.0575	0.0024	0.103	0.1613	0.0234	0.0041	0.1179	0.0221	0.0039	0.0145	0.0042	0.0024	0.0348	0.0173	0.0371	0.0646	0.0161	0.0713	0.002
2	rs12691834	133952040	1.17	0.0123113977173343	0.9	0.289513196358555	6.58664220189593	0.214373701007763	0.0113	0.0174	0.0166	0.0039	0.1794	0.0044	0.0039	0.0571	0.0027	0.1032	0.1602	0.0234	0.0043	0.1163	0.0218	0.0044	0.0144	0.0044	0.0025	0.0343	0.0172	0.0373	0.0644	0.0163	0.0715	0.0021
2	rs113616312	133953726	1.17	0.0123113977173343	0.9	0.289513196358555	6.32803990076041	0.439808762865384	0.0116	0.0181	0.0162	0.0039	0.182	0.0046	0.0044	0.0548	0.003	0.1041	0.1586	0.0234	0.0045	0.1139	0.0207	0.0059	0.0144	0.0048	0.0027	0.0335	0.0168	0.0375	0.0636	0.0165	0.0723	0.0023
2	rs114530180	133963671	1.17	0.0123113977173343	0.9	0.289513196358555	6.29195407225765	0.492964463800736	0.0116	0.0182	0.0162	0.0039	0.1822	0.0046	0.0044	0.0547	0.003	0.1041	0.1585	0.0234	0.0046	0.1137	0.0207	0.006	0.0144	0.0048	0.0027	0.0334	0.0168	0.0375	0.0635	0.0166	0.0724	0.0024
2	rs7587553	133965590	1.17	0.0123113977173343	0.9	0.289513196358555	6.26989840460645	0.504193557052435	0.0116	0.0182	0.0162	0.0039	0.1823	0.0046	0.0044	0.0547	0.0031	0.1042	0.1585	0.0234	0.0046	0.1136	0.0207	0.006	0.0144	0.0048	0.0027	0.0334	0.0168	0.0375	0.0636	0.0166	0.0724	0.0024
2	rs62178455	133966440	1.17	0.0123113977173343	0.9	0.289513196358555	6.2546974393597	0.517420941719866	0.0116	0.0182	0.0162	0.0039	0.1823	0.0046	0.0044	0.0547	0.0031	0.1042	0.1585	0.0234	0.0046	0.1136	0.0207	0.006	0.0144	0.0049	0.0027	0.0334	0.0168	0.0375	0.0635	0.0166	0.0724	0.0024
2	rs34599537	133983827	1.17	0.0123113977173343	0.9	0.289513196358555	6.12838829363992	0.529899476432986	0.0116	0.0182	0.0162	0.0039	0.1824	0.0047	0.0044	0.0546	0.0031	0.1044	0.1584	0.0234	0.0046	0.1135	0.0207	0.0061	0.0144	0.0049	0.0027	0.0333	0.0168	0.0375	0.0635	0.0165	0.0726	0.0024
2	rs4954047	133984882	1.17	0.0123113977173343	0.9	0.289513196358555	6.11795113516652	0.533518189909314	0.0116	0.0182	0.0162	0.0039	0.1824	0.0047	0.0044	0.0546	0.0031	0.1044	0.1584	0.0234	0.0046	0.1135	0.0206	0.0061	0.0144	0.0049	0.0027	0.0333	0.0168	0.0375	0.0635	0.0165	0.0726	0.0024
2	rs6737574	133986364	1.17	0.0123113977173343	0.9	0.289513196358555	5.68574415626725	0.489417562589733	0.0117	0.0183	0.0162	0.0039	0.1825	0.0047	0.0045	0.0549	0.0031	0.105	0.1578	0.0231	0.0045	0.1127	0.0206	0.0065	0.0141	0.0049	0.0027	0.0329	0.0169	0.0375	0.063	0.0166	0.0731	0.0025
2	rs78462593	133989534	1.16	0.0152442312249257	0.9	0.289513196358555	5.44737889500555	0.464103744042763	0.0116	0.0183	0.0163	0.0039	0.1827	0.0048	0.0047	0.0557	0.0032	0.1051	0.1575	0.0227	0.0046	0.112	0.0201	0.0069	0.0141	0.0049	0.0026	0.0325	0.017	0.0376	0.0628	0.0166	0.0736	0.0025
2	rs79922651	134000876	1.16	0.0152442312249257	0.9	0.289513196358555	5.32425041887605	0.573578525406868	0.0116	0.0184	0.0165	0.0039	0.1827	0.005	0.0048	0.0565	0.0032	0.1052	0.157	0.0225	0.0045	0.1111	0.0196	0.0072	0.014	0.0049	0.0026	0.0322	0.0171	0.0377	0.0627	0.0166	0.0741	0.0025
2	rs80192542	134005532	1.16	0.0152442312249257	0.9	0.289513196358555	5.26322582330018	0.560992252520925	0.0116	0.0184	0.0165	0.004	0.1826	0.005	0.0048	0.0566	0.0032	0.1052	0.157	0.0225	0.0045	0.111	0.0195	0.0072	0.014	0.0049	0.0026	0.0322	0.0172	0.0377	0.0627	0.0166	0.0741	0.0026
2	rs10496702	134005569	1.16	0.0152442312249257	0.9	0.289513196358555	5.26249511540185	0.558877694044763	0.0116	0.0184	0.0165	0.004	0.1826	0.005	0.0048	0.0566	0.0032	0.1052	0.157	0.0225	0.0045	0.111	0.0195	0.0072	0.014	0.0049	0.0026	0.0322	0.0172	0.0377	0.0627	0.0166	0.0741	0.0026
2	rs115260356	134005664	1.16	0.0152442312249257	0.9	0.289513196358555	5.26191056624074	0.550158348349194	0.0116	0.0184	0.0165	0.004	0.1826	0.005	0.0048	0.0566	0.0032	0.1052	0.157	0.0225	0.0045	0.111	0.0195	0.0072	0.014	0.0049	0.0026	0.0322	0.0172	0.0377	0.0627	0.0166	0.0741	0.0026
2	rs73957011	134007821	1.16	0.0152442312249257	0.89	0.325204496311925	5.23708134686002	0.575706472233127	0.0116	0.0184	0.0165	0.004	0.1825	0.0052	0.0049	0.0566	0.0033	0.1052	0.1568	0.0224	0.0045	0.1109	0.0195	0.0073	0.014	0.0049	0.0027	0.0322	0.0172	0.0378	0.0627	0.0166	0.0741	0.0026
2	rs115436113	134016545	1.16	0.0152442312249257	0.88	0.363814363818289	5.17658533124895	0.56127434112954	0.0116	0.0184	0.0165	0.004	0.1824	0.0056	0.0049	0.0567	0.0033	0.1052	0.1565	0.0224	0.0045	0.1107	0.0195	0.0073	0.014	0.005	0.0027	0.0322	0.0172	0.038	0.0627	0.0166	0.0741	0.0026
2	rs34737153	134020386	1.16	0.0152442312249257	0.88	0.363814363818289	5.15679631658324	0.550439091075101	0.0116	0.0184	0.0165	0.004	0.1824	0.0058	0.0049	0.0567	0.0033	0.1052	0.1563	0.0223	0.0046	0.1106	0.0195	0.0073	0.014	0.005	0.0027	0.0322	0.0173	0.0381	0.0627	0.0166	0.0741	0.0026
2	rs117204046	134023319	1.16	0.0152442312249257	0.88	0.363814363818289	5.15068863223658	0.556483560037023	0.0116	0.0184	0.0165	0.004	0.1824	0.0058	0.0049	0.0567	0.0033	0.1052	0.1562	0.0223	0.0046	0.1105	0.0195	0.0073	0.014	0.005	0.0027	0.0322	0.0173	0.0381	0.0627	0.0166	0.0741	0.0026
2	rs75313193	134025565	1.15	0.0187447358909628	0.89	0.325204496311925	5.1432744654076	0.553670162121032	0.0116	0.0184	0.0165	0.004	0.1824	0.0059	0.0049	0.0567	0.0033	0.1051	0.1561	0.0223	0.0046	0.1105	0.0194	0.0073	0.014	0.005	0.0027	0.0321	0.0173	0.0382	0.0627	0.0166	0.0741	0.0026
2	rs6753557	134027352	1.15	0.0187447358909628	0.89	0.325204496311925	5.14298376536961	0.564097130552056	0.0116	0.0184	0.0165	0.004	0.1824	0.0059	0.0049	0.0567	0.0033	0.1051	0.1561	0.0223	0.0046	0.1105	0.0194	0.0073	0.014	0.005	0.0027	0.0321	0.0173	0.0382	0.0627	0.0166	0.0741	0.0026
2	rs77754473	134029888	1.15	0.0187447358909628	0.89	0.325204496311925	5.14094897421487	0.565085922672098	0.0116	0.0184	0.0165	0.004	0.1823	0.006	0.0049	0.0567	0.0033	0.1051	0.1561	0.0223	0.0046	0.1105	0.0194	0.0073	0.014	0.005	0.0027	0.0321	0.0173	0.0382	0.0627	0.0166	0.0741	0.0026
2	rs78539585	134033376	1.15	0.0187447358909628	0.89	0.325204496311925	5.1403676403912	0.583098070253111	0.0116	0.0184	0.0165	0.004	0.1823	0.006	0.0049	0.0567	0.0033	0.1051	0.156	0.0223	0.0046	0.1105	0.0194	0.0073	0.014	0.005	0.0027	0.0321	0.0173	0.0382	0.0627	0.0166	0.0741	0.0026
2	rs7577925	134040519	1.15	0.0187447358909628	0.89	0.325204496311925	5.12758224426891	0.597376109136744	0.0116	0.0184	0.0165	0.004	0.1822	0.0063	0.005	0.0568	0.0033	0.1051	0.1555	0.0222	0.0046	0.1105	0.0194	0.0073	0.014	0.005	0.0027	0.032	0.0174	0.0385	0.0627	0.0165	0.0742	0.0026
2	rs73957014	134055652	1.15	0.0187447358909628	0.89	0.325204496311925	4.77415639210968	0.519218779517228	0.0117	0.0183	0.017	0.0038	0.1806	0.0064	0.0049	0.0575	0.0034	0.1058	0.1534	0.022	0.0044	0.1122	0.0192	0.0069	0.0136	0.005	0.0026	0.0316	0.0171	0.0394	0.0626	0.0159	0.0762	0.0026
2	rs77602516	134060575	1.14	0.0228924042877042	0.89	0.325204496311925	4.75660388180411	0.516315360707553	0.0117	0.0183	0.017	0.0038	0.1807	0.0064	0.0049	0.0575	0.0034	0.1058	0.1534	0.022	0.0043	0.1122	0.0192	0.0069	0.0136	0.0051	0.0026	0.0316	0.0171	0.0394	0.0626	0.0159	0.0763	0.0026
2	rs139553785	134065385	1.14	0.0228924042877042	0.89	0.325204496311925	4.67163606921682	0.55676509211572	0.0118	0.0182	0.017	0.0038	0.1808	0.0064	0.0049	0.0575	0.0034	0.1059	0.1529	0.0219	0.0043	0.1126	0.0192	0.0068	0.0134	0.0053	0.0026	0.0313	0.0168	0.0397	0.0625	0.0157	0.077	0.0026
2	rs2033307	134067834	1.13	0.0277720651096363	0.88	0.363814363818289	4.61406867581578	0.5226805591824	0.0118	0.0181	0.0169	0.0038	0.1809	0.0064	0.0048	0.0576	0.0034	0.1059	0.1525	0.0219	0.0042	0.113	0.0193	0.0067	0.0133	0.0055	0.0025	0.0311	0.0167	0.0399	0.0625	0.0155	0.0775	0.0026
2	rs113021058	134069933	1.13	0.0277720651096363	0.88	0.363814363818289	4.50917859643773	0.545951448291419	0.0118	0.0181	0.0169	0.0038	0.181	0.0064	0.0048	0.0575	0.0034	0.1059	0.1524	0.0218	0.0042	0.1132	0.0193	0.0067	0.0133	0.0055	0.0025	0.0313	0.0169	0.04	0.0625	0.0155	0.0775	0.0026
2	rs75301821	134079457	1.13	0.0277720651096363	0.88	0.363814363818289	4.12551506263874	0.663497137935561	0.0118	0.0182	0.0167	0.0038	0.1814	0.0064	0.0047	0.0573	0.0034	0.1061	0.1526	0.0216	0.0041	0.1132	0.0191	0.0066	0.013	0.0057	0.0024	0.0311	0.0168	0.0399	0.0623	0.0156	0.0778	0.0026
2	rs10928450	134086271	1.13	0.0277720651096363	0.88	0.363814363818289	4.07714895770197	0.602392874208329	0.0118	0.0182	0.0167	0.0038	0.1815	0.0064	0.0047	0.0573	0.0034	0.1062	0.1526	0.0216	0.0042	0.1132	0.0191	0.0066	0.0129	0.0057	0.0025	0.0311	0.0169	0.0399	0.0624	0.0156	0.0779	0.0027
2	rs10165555	134088150	1.13	0.0277720651096363	0.89	0.325204496311925	4.06398397938384	0.564944640805452	0.0118	0.0182	0.0166	0.0038	0.1816	0.0064	0.0047	0.0573	0.0034	0.1061	0.1526	0.0216	0.0041	0.1132	0.0191	0.0066	0.0129	0.0057	0.0025	0.0311	0.0168	0.0399	0.0624	0.0156	0.0779	0.0027
2	rs2117736	134101482	1.13	0.0277720651096363	0.89	0.325204496311925	4.07906977643475	0.586089572346961	0.0118	0.0182	0.0166	0.0038	0.1817	0.0064	0.0047	0.0573	0.0033	0.1062	0.1526	0.0215	0.0041	0.1132	0.0191	0.0066	0.0129	0.0058	0.0025	0.0311	0.0168	0.0399	0.0623	0.0156	0.078	0.0026
2	rs116048425	134112113	1.13	0.0277720651096363	0.89	0.325204496311925	4.11162214484516	0.593512888276488	0.0119	0.0182	0.0165	0.0037	0.1819	0.0064	0.0046	0.0572	0.0033	0.1062	0.1527	0.0214	0.0041	0.1132	0.0191	0.0065	0.0129	0.0058	0.0024	0.0313	0.0169	0.0398	0.0622	0.0156	0.0782	0.0026
2	rs13411233	134114487	1.13	0.0277720651096363	0.89	0.325204496311925	4.12413898443956	0.576700166687637	0.0119	0.0183	0.0165	0.0037	0.1819	0.0064	0.0046	0.0571	0.0033	0.1062	0.1526	0.0213	0.0041	0.1132	0.0191	0.0065	0.0129	0.0059	0.0024	0.0313	0.0169	0.0398	0.0622	0.0156	0.0782	0.0026
2	rs67672480	134126883	1.13	0.0277720651096363	0.88	0.363814363818289	4.10076388726007	0.535748135494498	0.0119	0.0183	0.0164	0.0037	0.1821	0.0063	0.0046	0.0572	0.0033	0.1064	0.1527	0.0212	0.0041	0.1132	0.0191	0.0064	0.0129	0.0058	0.0024	0.0312	0.0169	0.0397	0.0621	0.0157	0.0785	0.0026
2	rs2289076	134128159	1.13	0.0277720651096363	0.89	0.325204496311925	4.09911518410608	0.533518189909314	0.0119	0.0183	0.0164	0.0037	0.1821	0.0063	0.0046	0.0572	0.0033	0.1064	0.1527	0.0212	0.0041	0.1131	0.0191	0.0064	0.0129	0.0058	0.0024	0.0312	0.0169	0.0397	0.0621	0.0157	0.0785	0.0026
2	rs77457411	134147282	1.12	0.033473375534751	0.89	0.325204496311925	4.05315862814131	0.637348845046553	0.0119	0.0183	0.0164	0.0037	0.1821	0.0063	0.0046	0.0572	0.0033	0.1063	0.1527	0.0212	0.0041	0.1131	0.0191	0.0064	0.0128	0.0058	0.0024	0.0312	0.0169	0.0397	0.0621	0.0156	0.0786	0.0026
2	rs13392676	134151567	1.12	0.033473375534751	0.89	0.325204496311925	4.04398354111004	0.640986180539161	0.0119	0.0183	0.0164	0.0037	0.1821	0.0063	0.0046	0.0572	0.0033	0.1063	0.1527	0.0212	0.0041	0.1131	0.0191	0.0064	0.0128	0.0058	0.0024	0.0312	0.0169	0.0397	0.0621	0.0156	0.0786	0.0026
2	rs16824299	134154923	1.12	0.033473375534751	0.89	0.325204496311925	4.03522435210918	0.67673497278107	0.0119	0.0184	0.0164	0.0037	0.1821	0.0063	0.0046	0.0572	0.0033	0.1063	0.1527	0.0212	0.0041	0.1132	0.0191	0.0064	0.0128	0.0058	0.0024	0.0312	0.0169	0.0397	0.0621	0.0156	0.0786	0.0026
2	rs114887162	134158496	1.12	0.033473375534751	0.89	0.325204496311925	4.02346201436993	0.754950313613559	0.0119	0.0184	0.0164	0.0037	0.182	0.0063	0.0046	0.0571	0.0033	0.1063	0.1525	0.0212	0.0041	0.1133	0.0191	0.0064	0.0128	0.0058	0.0024	0.0312	0.0169	0.0398	0.0621	0.0156	0.0787	0.0026
2	rs115907920	134159614	1.12	0.033473375534751	0.89	0.325204496311925	4.04644795658545	0.770694911219158	0.0119	0.0184	0.0164	0.0037	0.1819	0.0063	0.0046	0.057	0.0033	0.1063	0.1524	0.0212	0.0041	0.1134	0.0191	0.0064	0.0128	0.0059	0.0024	0.0311	0.0169	0.0399	0.0622	0.0156	0.0788	0.0026
2	rs115512534	134172429	1.12	0.033473375534751	0.89	0.325204496311925	4.1271665134825	0.951054111546426	0.0119	0.0184	0.0165	0.0037	0.1818	0.0063	0.0045	0.057	0.0033	0.1063	0.1523	0.0212	0.0041	0.1135	0.0191	0.0064	0.0128	0.0059	0.0024	0.0311	0.0169	0.0398	0.0621	0.0156	0.0788	0.0026
2	rs17746067	134184653	1.11	0.0400902197142525	0.89	0.325204496311925	3.37551642399783	0.471917710091798	0.0121	0.0184	0.0168	0.0038	0.1818	0.0062	0.0043	0.0563	0.0032	0.1065	0.1521	0.0217	0.004	0.1136	0.0205	0.0065	0.0125	0.0059	0.0025	0.0303	0.0166	0.0392	0.0602	0.0163	0.0801	0.0029
2	rs72846345	134186590	1.08	0.0664216607683517	0.89	0.325204496311925	2.29802212554212	0.643316597342891	0.0116	0.0188	0.0173	0.004	0.1815	0.006	0.0039	0.0558	0.0028	0.1054	0.1517	0.0217	0.0039	0.1157	0.0219	0.0067	0.0121	0.0044	0.0023	0.0294	0.0165	0.0398	0.0585	0.0171	0.0826	0.003
2	rs34702658	134194219	1.08	0.0664216607683517	0.89	0.325204496311925	2.11423062516203	0.619379523743221	0.0117	0.0188	0.0174	0.004	0.1817	0.006	0.0039	0.0558	0.0027	0.105	0.1517	0.0217	0.0039	0.1159	0.0221	0.0067	0.012	0.0042	0.0023	0.0293	0.0166	0.0399	0.0582	0.0173	0.083	0.003
2	rs77522602	134194393	1.08	0.0664216607683517	0.89	0.325204496311925	2.11785056348231	0.623571219831331	0.0117	0.0188	0.0173	0.004	0.1817	0.006	0.0039	0.0558	0.0027	0.105	0.1517	0.0217	0.0039	0.1159	0.0221	0.0067	0.012	0.0042	0.0023	0.0293	0.0166	0.0399	0.0582	0.0173	0.083	0.003
2	rs6724083	134197950	1.08	0.0664216607683517	0.89	0.325204496311925	2.08376866517262	0.558032418122492	0.0117	0.0188	0.0173	0.004	0.1818	0.006	0.0039	0.0558	0.0027	0.1047	0.1517	0.0217	0.0039	0.1159	0.0221	0.0067	0.012	0.0041	0.0023	0.0293	0.0167	0.0399	0.0583	0.0173	0.0831	0.003
2	rs73957102	134201776	1.08	0.0664216607683517	0.89	0.325204496311925	2.11637971820284	0.558173275685782	0.0117	0.0188	0.0174	0.004	0.1817	0.006	0.0039	0.0558	0.0027	0.1047	0.1517	0.0217	0.0039	0.116	0.0221	0.0067	0.0121	0.0042	0.0023	0.0293	0.0167	0.0399	0.0583	0.0173	0.0831	0.003
2	rs74729237	134209144	1.08	0.0664216607683517	0.89	0.325204496311925	2.09728933493888	0.561133292492757	0.0117	0.0188	0.0174	0.004	0.1817	0.006	0.0038	0.0558	0.0027	0.1047	0.1517	0.0217	0.0039	0.116	0.0221	0.0067	0.012	0.0042	0.0023	0.0293	0.0167	0.0399	0.0584	0.0173	0.0831	0.003
2	rs72846369	134211099	1.08	0.0664216607683517	0.9	0.289513196358555	2.09232840819783	0.562403041931671	0.0117	0.0188	0.0174	0.004	0.1817	0.006	0.0038	0.0558	0.0027	0.1046	0.1517	0.0217	0.0039	0.116	0.0221	0.0067	0.012	0.0042	0.0023	0.0293	0.0167	0.0399	0.0584	0.0173	0.0831	0.003
2	rs10179591	134214400	1.08	0.0664216607683517	0.9	0.289513196358555	2.03399444948074	0.527536721652744	0.0117	0.0188	0.0175	0.004	0.1817	0.006	0.0038	0.0557	0.0027	0.1045	0.1517	0.0217	0.0039	0.116	0.0221	0.0066	0.012	0.0042	0.0023	0.0292	0.0168	0.04	0.0585	0.0174	0.0831	0.003
2	rs16825253	134216763	1.07	0.0776994191057832	0.9	0.289513196358555	1.89975325424398	0.470433139609875	0.0117	0.0187	0.0177	0.0039	0.1818	0.0061	0.0037	0.0557	0.0026	0.1042	0.1516	0.0217	0.0038	0.116	0.0221	0.0066	0.0118	0.0043	0.0022	0.0292	0.017	0.0401	0.0587	0.0175	0.0833	0.003
2	rs7593167	134220481	1.07	0.0776994191057832	0.9	0.289513196358555	1.82056157101252	0.430162271218528	0.0116	0.0187	0.0177	0.0039	0.1821	0.0061	0.0037	0.0556	0.0026	0.1042	0.1515	0.0217	0.0038	0.116	0.0221	0.0065	0.0117	0.0042	0.0022	0.0291	0.017	0.0401	0.0587	0.0176	0.0834	0.003
2	rs6430423	134221398	1.07	0.0776994191057832	0.9	0.289513196358555	1.84146553136708	0.442859865769629	0.0116	0.0187	0.0177	0.0039	0.1821	0.0062	0.0037	0.0556	0.0026	0.1042	0.1515	0.0217	0.0038	0.116	0.0221	0.0065	0.0117	0.0042	0.0022	0.0291	0.017	0.0401	0.0587	0.0176	0.0834	0.003
2	rs76106967	134221467	1.07	0.0776994191057832	0.9	0.289513196358555	1.84146553136708	0.449645280655943	0.0116	0.0187	0.0177	0.0039	0.1821	0.0062	0.0037	0.0556	0.0026	0.1042	0.1515	0.0217	0.0038	0.116	0.0221	0.0065	0.0117	0.0042	0.0022	0.0291	0.017	0.0401	0.0587	0.0176	0.0834	0.003
2	rs1821625	134230217	1.06	0.0904005175896243	0.9	0.289513196358555	1.55276093224823	0.310782146355077	0.0117	0.0187	0.0181	0.0036	0.1836	0.0057	0.0032	0.055	0.0023	0.1048	0.1513	0.0214	0.0036	0.1148	0.0222	0.0059	0.011	0.0042	0.0021	0.0294	0.0169	0.0407	0.059	0.0178	0.0849	0.0028
2	rs80090961	134230222	1.06	0.0904005175896243	0.9	0.289513196358555	1.69688812996107	0.324205110345944	0.0117	0.0187	0.0181	0.0033	0.1838	0.0057	0.0032	0.055	0.0023	0.1049	0.1515	0.0214	0.0036	0.1148	0.0222	0.0059	0.011	0.0042	0.0021	0.0294	0.0166	0.0407	0.059	0.0178	0.0849	0.0028
2	rs62177704	134234306	1.05	0.104628957265627	0.9	0.289513196358555	1.5217637514283	0.386267000916768	0.0118	0.0187	0.0184	0.0031	0.1846	0.0056	0.0029	0.0549	0.002	0.1054	0.1516	0.0214	0.0035	0.1147	0.0221	0.0057	0.0107	0.0041	0.0019	0.0293	0.0166	0.0413	0.0586	0.0178	0.0857	0.0025
2	rs115113427	134237887	1.05	0.104628957265627	0.9	0.289513196358555	1.51581329701828	0.383455375723679	0.0118	0.0187	0.0184	0.0031	0.1848	0.0056	0.0029	0.0548	0.0019	0.1053	0.1515	0.0214	0.0035	0.1147	0.0221	0.0057	0.0107	0.0041	0.0019	0.0293	0.0166	0.0414	0.0586	0.0178	0.0858	0.0025
2	rs77758322	134244745	1.05	0.104628957265627	0.9	0.289513196358555	1.48468815359915	0.350421645068265	0.0118	0.0188	0.0184	0.0031	0.1849	0.0055	0.0029	0.0549	0.0019	0.1052	0.1515	0.0214	0.0035	0.1147	0.0221	0.0057	0.0106	0.0041	0.0019	0.0293	0.0166	0.0415	0.0586	0.0178	0.0858	0.0025
2	rs2874399	134245403	1.05	0.104628957265627	0.9	0.289513196358555	1.48168858523527	0.331529927061795	0.0118	0.0188	0.0184	0.0031	0.1849	0.0055	0.0029	0.0549	0.0019	0.1052	0.1515	0.0214	0.0035	0.1147	0.0222	0.0057	0.0106	0.0041	0.0019	0.0293	0.0166	0.0415	0.0586	0.0178	0.0859	0.0025
2	rs77736128	134255857	1.05	0.104628957265627	0.9	0.289513196358555	1.47629496744017	0.325178978230885	0.0118	0.0188	0.0184	0.003	0.1851	0.0055	0.0029	0.0548	0.0019	0.1052	0.1515	0.0214	0.0035	0.1147	0.0221	0.0056	0.0106	0.0041	0.0019	0.0292	0.0166	0.0416	0.0586	0.0178	0.086	0.0025
2	rs73960213	134255883	1.05	0.104628957265627	0.9	0.289513196358555	1.4765944236145	0.325300772011758	0.0118	0.0188	0.0184	0.003	0.1851	0.0055	0.0029	0.0548	0.0019	0.1052	0.1515	0.0214	0.0035	0.1147	0.0221	0.0056	0.0106	0.0041	0.0019	0.0292	0.0166	0.0416	0.0586	0.0178	0.086	0.0025
2	rs1432284	134261295	1.05	0.104628957265627	0.91	0.256642068151906	1.47190550478682	0.3270072889463	0.0118	0.0188	0.0185	0.0029	0.1853	0.0055	0.0029	0.0547	0.0019	0.105	0.1512	0.0216	0.0034	0.1148	0.022	0.0055	0.0105	0.004	0.0018	0.0291	0.0166	0.0421	0.0587	0.0178	0.0863	0.0024
2	rs62177707	134264121	1.05	0.104628957265627	0.91	0.256642068151906	1.47320189214745	0.330061135992204	0.0116	0.0188	0.0186	0.0028	0.1852	0.0054	0.0029	0.0546	0.0018	0.1049	0.1511	0.0218	0.0033	0.1148	0.0218	0.0053	0.0104	0.0039	0.0017	0.0289	0.0166	0.0429	0.0586	0.018	0.0869	0.0024
2	rs16826005	134266001	1.04	0.120487900976968	0.92	0.226487429171296	1.4728029591038	0.321045980633058	0.0115	0.0189	0.0187	0.0027	0.185	0.0053	0.0029	0.0547	0.0018	0.1048	0.1511	0.0218	0.0032	0.1148	0.0218	0.0052	0.0104	0.0038	0.0017	0.029	0.0166	0.0432	0.0586	0.0181	0.0873	0.0023
2	rs111382090	134270313	1.04	0.120487900976968	0.92	0.226487429171296	1.46075400965211	0.302523690703936	0.0116	0.0189	0.0187	0.0027	0.185	0.0053	0.0029	0.0547	0.0018	0.1048	0.1511	0.0219	0.0032	0.1148	0.0218	0.0053	0.0104	0.0037	0.0017	0.0289	0.0166	0.0431	0.0585	0.0181	0.0874	0.0023
2	rs76064111	134271235	1.04	0.120487900976968	0.92	0.226487429171296	1.47429916248704	0.302166140036837	0.0116	0.0189	0.0187	0.0027	0.185	0.0053	0.0029	0.0547	0.0018	0.1048	0.1511	0.0219	0.0032	0.1148	0.0218	0.0053	0.0103	0.0037	0.0016	0.0289	0.0166	0.0432	0.0585	0.0181	0.0874	0.0023
2	rs930195	134279797	1.04	0.120487900976968	0.92	0.226487429171296	1.4856885034282	0.298835134575165	0.0116	0.0189	0.0187	0.0026	0.1849	0.0053	0.0029	0.0547	0.0018	0.1048	0.1512	0.022	0.0032	0.1148	0.0218	0.0052	0.0103	0.0037	0.0016	0.0289	0.0165	0.0433	0.0584	0.0182	0.0875	0.0023
2	rs13012085	134282789	1.04	0.120487900976968	0.91	0.256642068151906	1.48138875065755	0.298835134575165	0.0116	0.0189	0.0187	0.0026	0.1849	0.0053	0.0029	0.0547	0.0018	0.1047	0.1512	0.022	0.0032	0.1148	0.0218	0.0052	0.0103	0.0037	0.0016	0.0289	0.0166	0.0433	0.0584	0.0182	0.0876	0.0023
2	rs114263762	134296271	1.04	0.120487900976968	0.92	0.226487429171296	1.51551095823552	0.302046984679206	0.0114	0.0189	0.0188	0.0025	0.1846	0.0052	0.0029	0.0547	0.0018	0.1045	0.1514	0.022	0.0032	0.1147	0.0218	0.0053	0.0102	0.0037	0.0017	0.029	0.0166	0.0436	0.0583	0.0183	0.0878	0.0024
2	rs10201788	134300072	1.04	0.120487900976968	0.92	0.226487429171296	1.52004834398831	0.300975221670463	0.0114	0.0189	0.0188	0.0025	0.1846	0.0052	0.0029	0.0547	0.0018	0.1045	0.1513	0.022	0.0032	0.1147	0.0218	0.0053	0.0102	0.0037	0.0017	0.029	0.0167	0.0437	0.0583	0.0183	0.0878	0.0024
2	rs61590587	134303144	1.04	0.120487900976968	0.92	0.226487429171296	1.51803111873931	0.303000622169218	0.0114	0.0189	0.0187	0.0025	0.1846	0.0052	0.0029	0.0547	0.0018	0.1045	0.1513	0.022	0.0032	0.1147	0.0218	0.0053	0.0102	0.0037	0.0017	0.029	0.0167	0.0437	0.0583	0.0183	0.0878	0.0024
2	rs56209820	134311108	1.04	0.120487900976968	0.92	0.226487429171296	1.52186467965776	0.306106154812326	0.0114	0.0189	0.0187	0.0025	0.1846	0.0052	0.003	0.0547	0.0018	0.1045	0.1513	0.022	0.0032	0.1147	0.0218	0.0053	0.0102	0.0037	0.0017	0.0291	0.0167	0.0437	0.0582	0.0183	0.0878	0.0024
2	rs1368091	134312960	1.04	0.120487900976968	0.92	0.226487429171296	1.50534504760754	0.308861233876846	0.0113	0.019	0.0188	0.0025	0.1845	0.0052	0.003	0.0546	0.0018	0.1044	0.1513	0.0221	0.0032	0.1147	0.0218	0.0053	0.0102	0.0037	0.0017	0.0291	0.0167	0.0438	0.0582	0.0184	0.0878	0.0024
2	rs2043233	134314378	1.04	0.120487900976968	0.92	0.226487429171296	1.49239720633125	0.313911172123959	0.0113	0.019	0.0188	0.0025	0.1846	0.0052	0.003	0.0546	0.0018	0.1043	0.1512	0.0221	0.0032	0.1146	0.0218	0.0053	0.0102	0.0037	0.0017	0.0291	0.0167	0.0438	0.0583	0.0184	0.0878	0.0024
2	rs72849422	134316536	1.04	0.120487900976968	0.92	0.226487429171296	1.32241044742131	0.322381424346669	0.011	0.0189	0.0193	0.0026	0.185	0.0054	0.0035	0.0536	0.0016	0.1031	0.1505	0.0228	0.0031	0.1138	0.0218	0.0052	0.0101	0.0037	0.0016	0.0296	0.0169	0.0447	0.0591	0.0188	0.0871	0.0023
2	rs16826437	134317394	1.04	0.120487900976968	0.92	0.226487429171296	1.31685832418389	0.324448496873198	0.011	0.0189	0.0193	0.0026	0.185	0.0054	0.0036	0.0536	0.0016	0.1031	0.1505	0.0228	0.0031	0.1137	0.0218	0.0052	0.0101	0.0037	0.0016	0.0296	0.0169	0.0447	0.0592	0.0189	0.0871	0.0023
2	rs12691837	134321428	1.03	0.13807906481078	0.92	0.226487429171296	1.31227016233225	0.31825897866741	0.0109	0.0189	0.0194	0.0026	0.185	0.0054	0.0036	0.0535	0.0016	0.103	0.1505	0.0229	0.0031	0.1135	0.0218	0.0052	0.0101	0.0037	0.0016	0.0297	0.0169	0.0449	0.0593	0.0189	0.087	0.0023
2	rs79356331	134324596	1.03	0.13807906481078	0.92	0.226487429171296	1.28657533409305	0.316445241165028	0.0109	0.0189	0.0194	0.0026	0.1849	0.0054	0.0037	0.0534	0.0016	0.1031	0.1505	0.023	0.0031	0.1135	0.0218	0.0052	0.0101	0.0037	0.0016	0.0297	0.017	0.0448	0.0593	0.0189	0.087	0.0023
2	rs17816356	134326085	1.03	0.13807906481078	0.92	0.226487429171296	1.27380066524098	0.313790652930855	0.0109	0.0189	0.0194	0.0026	0.1849	0.0054	0.0037	0.0534	0.0016	0.1031	0.1505	0.023	0.0031	0.1135	0.0218	0.0052	0.0101	0.0036	0.0016	0.0297	0.017	0.0448	0.0593	0.0189	0.0869	0.0023
2	rs78732937	134329299	1.03	0.13807906481078	0.92	0.226487429171296	1.2589116072587	0.323475272943134	0.0109	0.0189	0.0195	0.0026	0.1847	0.0055	0.0037	0.0534	0.0016	0.1033	0.1504	0.023	0.0031	0.1134	0.0219	0.0052	0.0101	0.0037	0.0016	0.0297	0.017	0.0448	0.0592	0.0189	0.0869	0.0023
2	rs35740184	134330258	1.03	0.13807906481078	0.92	0.226487429171296	1.25759556306352	0.322867444700443	0.0109	0.0189	0.0195	0.0026	0.1847	0.0055	0.0037	0.0534	0.0016	0.1033	0.1504	0.0231	0.0031	0.1134	0.0219	0.0052	0.0101	0.0037	0.0016	0.0297	0.017	0.0448	0.0592	0.0189	0.0869	0.0023
2	rs17816830	134333012	1.03	0.13807906481078	0.92	0.226487429171296	1.25505897081789	0.32298898344543	0.0109	0.0189	0.0195	0.0026	0.1847	0.0054	0.0037	0.0533	0.0016	0.1034	0.1504	0.0231	0.0031	0.1134	0.0219	0.0052	0.0101	0.0037	0.0016	0.0297	0.017	0.0448	0.0592	0.0189	0.0869	0.0023
2	rs10209165	134333536	1.03	0.13807906481078	0.92	0.226487429171296	1.25881758657798	0.322745919414455	0.0109	0.0189	0.0195	0.0026	0.1847	0.0054	0.0037	0.0533	0.0016	0.1033	0.1505	0.0231	0.0031	0.1135	0.0219	0.0052	0.0101	0.0037	0.0016	0.0297	0.017	0.0448	0.0592	0.0189	0.0869	0.0023
2	rs62179304	134335423	1.03	0.13807906481078	0.92	0.226487429171296	1.24989792843379	0.331040118445751	0.0109	0.0189	0.0194	0.0026	0.1846	0.0054	0.0037	0.0533	0.0016	0.1034	0.1506	0.023	0.0031	0.1134	0.022	0.0052	0.0101	0.0037	0.0016	0.0297	0.017	0.0448	0.0591	0.0189	0.0869	0.0023
2	rs4954069	134346623	1.03	0.13807906481078	0.92	0.226487429171296	1.24896043582943	0.365950976306509	0.011	0.0189	0.0193	0.0026	0.1843	0.0054	0.0037	0.0532	0.0016	0.1035	0.1507	0.0231	0.0031	0.1134	0.022	0.0052	0.0101	0.0037	0.0016	0.0297	0.017	0.0449	0.059	0.0188	0.087	0.0022
2	rs116693448	134350116	1.03	0.13807906481078	0.92	0.226487429171296	1.27323403366882	0.433327400364691	0.011	0.0189	0.0193	0.0026	0.1842	0.0053	0.0037	0.0532	0.0016	0.1035	0.1506	0.0231	0.0031	0.1134	0.0221	0.0052	0.0102	0.0037	0.0016	0.0297	0.017	0.0449	0.059	0.0188	0.087	0.0022
2	rs79038981	134359387	1.03	0.13807906481078	0.92	0.226487429171296	1.19320988469955	0.417303152941702	0.0109	0.0189	0.0194	0.0026	0.1833	0.0052	0.0038	0.053	0.0016	0.1038	0.1503	0.0232	0.0032	0.1134	0.0222	0.0051	0.0101	0.0038	0.0017	0.0299	0.0172	0.045	0.0591	0.0188	0.087	0.0023
2	rs35356220	134362212	1.03	0.13807906481078	0.95	0.15120882267165	1.12267751939945	0.380649487249056	0.0109	0.019	0.0195	0.0027	0.1827	0.0051	0.0039	0.0529	0.0016	0.104	0.15	0.0235	0.0032	0.1133	0.0223	0.0051	0.0101	0.0038	0.0018	0.03	0.0173	0.045	0.0591	0.0189	0.0869	0.0023
2	rs7588567	134363032	1.02	0.157502178544443	0.95	0.15120882267165	0.768127611930732	0.348183447255565	0.011	0.0187	0.0196	0.0031	0.1788	0.0043	0.0046	0.0523	0.002	0.1053	0.1486	0.0252	0.0034	0.1118	0.0228	0.0047	0.0099	0.0042	0.0022	0.0308	0.0182	0.0448	0.059	0.0196	0.0873	0.0026
2	rs11676278	134363401	1.02	0.157502178544443	0.94	0.173887076546345	0.477276680709411	0.33055052134731	0.0114	0.0191	0.0194	0.0034	0.1775	0.0046	0.0051	0.0508	0.0022	0.1054	0.149	0.0259	0.0035	0.1104	0.0224	0.0045	0.0095	0.0044	0.0023	0.0316	0.0197	0.0438	0.0591	0.02	0.0871	0.0027
2	rs60512623	134363452	1.02	0.157502178544443	0.94	0.173887076546345	0.510431336228256	0.346817690895416	0.0114	0.0189	0.0194	0.0034	0.1768	0.0046	0.0052	0.0508	0.0024	0.1054	0.149	0.026	0.0035	0.1102	0.0226	0.0045	0.0094	0.0044	0.0023	0.0316	0.0198	0.0439	0.0594	0.0202	0.0868	0.0027
2	rs116282349	134363523	1.02	0.157502178544443	0.94	0.173887076546345	0.499659859201179	0.389853679420715	0.0115	0.0188	0.0194	0.0035	0.1768	0.0046	0.0051	0.0504	0.0024	0.1056	0.149	0.026	0.0034	0.1101	0.0229	0.0044	0.0094	0.0043	0.0023	0.0317	0.02	0.0442	0.0594	0.0201	0.0866	0.0027
2	rs1669470	134367842	1.03	0.13807906481078	0.94	0.173887076546345	0.426976284096513	0.600815099493927	0.012	0.0176	0.0192	0.0035	0.1792	0.0037	0.0049	0.0456	0.0022	0.1113	0.1523	0.0266	0.003	0.1085	0.0234	0.0038	0.008	0.0042	0.002	0.0332	0.0226	0.042	0.0554	0.0205	0.0874	0.0029
2	rs1669467	134369056	1.03	0.13807906481078	0.94	0.173887076546345	0.403659497164246	0.54777346065855	0.012	0.0176	0.0192	0.0035	0.1792	0.0037	0.0049	0.0456	0.0022	0.1114	0.1523	0.0266	0.003	0.1085	0.0234	0.0038	0.0079	0.0041	0.002	0.0332	0.0226	0.042	0.0554	0.0204	0.0874	0.0028
2	rs1669461	134371843	1.03	0.13807906481078	0.94	0.173887076546345	0.410499987707834	0.554935758119956	0.0121	0.0175	0.0192	0.0035	0.1792	0.0037	0.0049	0.0456	0.0022	0.1115	0.1524	0.0266	0.003	0.1084	0.0234	0.0038	0.0079	0.0041	0.002	0.0332	0.0226	0.042	0.0553	0.0205	0.0874	0.0029
2	rs187995521	134394338	1.03	0.13807906481078	0.94	0.173887076546345	0.449864029468095	0.455387457505408	0.0123	0.0174	0.0192	0.0035	0.1792	0.0037	0.0049	0.0456	0.0022	0.1114	0.1527	0.0266	0.003	0.1083	0.0235	0.0037	0.0078	0.0041	0.0019	0.0333	0.0227	0.0418	0.0552	0.0206	0.0875	0.003
2	rs75432369	134396058	1.03	0.13807906481078	0.94	0.173887076546345	0.400034815385337	0.410783281547667	0.0123	0.0174	0.0192	0.0035	0.1794	0.0037	0.0049	0.0458	0.0022	0.1115	0.1527	0.0266	0.003	0.1086	0.0235	0.0037	0.0079	0.0041	0.0019	0.0333	0.0227	0.0406	0.0555	0.0205	0.0874	0.003
2	rs80267103	134396520	1.03	0.13807906481078	0.94	0.173887076546345	0.41187499289618	0.406365794144653	0.0123	0.0174	0.0192	0.0035	0.1794	0.0037	0.0049	0.0458	0.0023	0.1115	0.1527	0.0265	0.003	0.1086	0.0235	0.0037	0.0079	0.0042	0.002	0.0333	0.0227	0.0406	0.0555	0.0205	0.0874	0.003
2	rs13404397	134399085	1.03	0.13807906481078	0.94	0.173887076546345	0.410843523407576	0.420180706623902	0.0123	0.0174	0.0192	0.0035	0.1795	0.0037	0.0049	0.0458	0.0023	0.1115	0.1528	0.0264	0.003	0.1087	0.0235	0.0037	0.0078	0.0042	0.002	0.0333	0.0227	0.0406	0.0555	0.0205	0.0874	0.003
2	rs7569801	134409952	1.03	0.13807906481078	0.94	0.173887076546345	0.40650270053305	0.445916567275182	0.0123	0.0174	0.0191	0.0035	0.1795	0.0037	0.0049	0.0458	0.0023	0.1116	0.1528	0.0265	0.003	0.1088	0.0235	0.0037	0.0078	0.0042	0.002	0.0333	0.0227	0.0406	0.0554	0.0205	0.0874	0.003
2	rs115967978	134417558	1.03	0.13807906481078	0.94	0.173887076546345	0.4331277564044	0.415735840395575	0.0125	0.0172	0.019	0.0035	0.1792	0.0037	0.0049	0.0456	0.0023	0.1119	0.1532	0.0263	0.0029	0.109	0.0234	0.0037	0.0079	0.0042	0.002	0.0334	0.0228	0.0403	0.0553	0.0205	0.0873	0.003
2	rs10803538	134426766	1.03	0.13807906481078	0.94	0.173887076546345	0.475921151737784	0.357411118621469	0.0126	0.0171	0.0189	0.0036	0.1789	0.0037	0.005	0.0455	0.0023	0.1121	0.1534	0.0261	0.0029	0.1092	0.0234	0.0038	0.0079	0.0042	0.002	0.0336	0.0229	0.0402	0.0551	0.0204	0.0874	0.0031
2	rs16827735	134428450	1.04	0.120487900976968	0.94	0.173887076546345	0.464657419623273	0.369989442003854	0.0127	0.0171	0.0189	0.0036	0.1789	0.0037	0.005	0.0455	0.0023	0.1121	0.1534	0.0261	0.0029	0.1092	0.0234	0.0038	0.0079	0.0042	0.002	0.0336	0.0229	0.0402	0.0551	0.0204	0.0874	0.0031
2	rs1901435	134431443	1.04	0.120487900976968	0.94	0.173887076546345	0.455813549113086	0.341864372379383	0.0133	0.0164	0.0183	0.004	0.1784	0.0041	0.0051	0.045	0.002	0.1132	0.1532	0.0255	0.0026	0.1101	0.0232	0.0038	0.0084	0.0039	0.0018	0.0351	0.0235	0.0394	0.0536	0.02	0.0883	0.0028
2	rs79725664	134432934	1.04	0.120487900976968	0.94	0.173887076546345	0.421332307412285	0.355660053271068	0.0135	0.0163	0.019	0.0042	0.1785	0.0041	0.005	0.0447	0.0019	0.1137	0.1534	0.0251	0.0025	0.1101	0.0227	0.0037	0.0084	0.0038	0.0018	0.0354	0.0237	0.0391	0.0534	0.0198	0.0888	0.0027
2	rs7567288	134434824	1.04	0.120487900976968	0.94	0.173887076546345	0.433186551416509	0.349053368000104	0.0135	0.0162	0.0192	0.0042	0.1786	0.0042	0.005	0.0447	0.0019	0.1138	0.1534	0.025	0.0025	0.1101	0.0225	0.0037	0.0084	0.0037	0.0018	0.0355	0.0237	0.0391	0.0533	0.0197	0.089	0.0027
2	rs1901437	134435125	1.04	0.120487900976968	0.94	0.173887076546345	0.4399742951965	0.347935013104007	0.0135	0.0162	0.0192	0.0042	0.1786	0.0042	0.005	0.0446	0.0019	0.1138	0.1534	0.025	0.0025	0.1101	0.0225	0.0037	0.0084	0.0037	0.0018	0.0355	0.0237	0.0391	0.0533	0.0197	0.089	0.0027
2	rs10496708	134437356	1.04	0.120487900976968	0.94	0.173887076546345	0.450103670477881	0.351791456721756	0.0135	0.0162	0.0192	0.0042	0.1787	0.0042	0.0049	0.0446	0.0019	0.1138	0.1534	0.025	0.0024	0.1101	0.0225	0.0037	0.0084	0.0037	0.0018	0.0355	0.0237	0.039	0.0533	0.0197	0.089	0.0027
2	rs1901440	134437959	1.04	0.120487900976968	0.94	0.173887076546345	0.458046941245672	0.347314150895086	0.0135	0.0163	0.0192	0.0042	0.1788	0.0042	0.0049	0.0446	0.0019	0.1138	0.1534	0.025	0.0024	0.1101	0.0224	0.0037	0.0084	0.0037	0.0018	0.0356	0.0237	0.039	0.0532	0.0197	0.089	0.0027
2	rs1080809	134446143	1.04	0.120487900976968	0.94	0.173887076546345	0.457261626887961	0.353162798546631	0.0135	0.0162	0.0192	0.0043	0.1788	0.0041	0.005	0.0446	0.0019	0.1139	0.1533	0.0249	0.0024	0.1102	0.0224	0.0037	0.0085	0.0037	0.0018	0.0355	0.0238	0.0389	0.0532	0.0198	0.0894	0.0027
2	rs72843240	134447854	1.05	0.104628957265627	0.94	0.173887076546345	0.456597645376569	0.353412297478689	0.0135	0.0162	0.0192	0.0043	0.1789	0.0041	0.005	0.0447	0.0019	0.1139	0.1533	0.0249	0.0024	0.1102	0.0223	0.0037	0.0085	0.0036	0.0018	0.0355	0.0238	0.0388	0.0531	0.0197	0.0894	0.0027
2	rs2874460	134449349	1.05	0.104628957265627	0.94	0.173887076546345	0.455150598665374	0.357411118621469	0.0135	0.0162	0.0192	0.0043	0.1789	0.0041	0.005	0.0446	0.0019	0.1139	0.1533	0.0249	0.0025	0.1102	0.0223	0.0037	0.0085	0.0036	0.0018	0.0355	0.0237	0.0388	0.0531	0.0197	0.0894	0.0027
2	rs4305321	134461021	1.05	0.104628957265627	0.94	0.173887076546345	0.463623382340429	0.372773127643343	0.0135	0.0163	0.0192	0.0044	0.1791	0.0041	0.005	0.0447	0.0019	0.114	0.1533	0.0248	0.0024	0.1101	0.0224	0.0037	0.0085	0.0036	0.0018	0.0354	0.0238	0.0388	0.0527	0.0197	0.0896	0.0027
2	rs112452659	134469776	1.05	0.104628957265627	0.94	0.173887076546345	0.460225098699162	0.37607049208189	0.0135	0.0164	0.0192	0.0044	0.1791	0.0041	0.0049	0.0445	0.0019	0.1142	0.1533	0.0248	0.0024	0.1098	0.0224	0.0037	0.0085	0.0036	0.0018	0.0352	0.024	0.0388	0.0527	0.0196	0.0898	0.0026
2	rs12467346	134490286	1.05	0.104628957265627	0.94	0.173887076546345	0.453946445672352	0.397054497702307	0.0136	0.0167	0.0194	0.0045	0.179	0.0043	0.005	0.0444	0.0019	0.1148	0.1532	0.0249	0.0024	0.1093	0.0222	0.0037	0.0086	0.0035	0.0017	0.0351	0.024	0.0387	0.0528	0.0195	0.0898	0.0025
2	rs2321298	134503648	1.05	0.104628957265627	0.94	0.173887076546345	0.463501804817973	0.401961407193244	0.0137	0.0168	0.0195	0.0045	0.179	0.0042	0.005	0.0444	0.0019	0.1148	0.1532	0.0249	0.0024	0.1092	0.0223	0.0037	0.0086	0.0035	0.0017	0.035	0.024	0.0386	0.0529	0.0195	0.0899	0.0025
2	rs11884849	134518064	1.05	0.104628957265627	0.94	0.173887076546345	0.451302815533959	0.420049792609365	0.0138	0.0168	0.0196	0.0048	0.1781	0.0042	0.005	0.0444	0.0019	0.1152	0.1532	0.025	0.0023	0.1093	0.0223	0.0036	0.0086	0.0035	0.0017	0.0343	0.024	0.0385	0.053	0.0196	0.0904	0.0025
2	rs12464809	134521622	1.05	0.104628957265627	0.94	0.173887076546345	0.449983842137899	0.418087408819509	0.0139	0.0168	0.0195	0.0048	0.1779	0.0042	0.005	0.0445	0.0019	0.1152	0.1531	0.025	0.0023	0.1093	0.0223	0.0036	0.0086	0.0034	0.0017	0.0342	0.024	0.0388	0.053	0.0196	0.0904	0.0025
2	rs12998715	134524557	1.05	0.104628957265627	0.94	0.173887076546345	0.45100288242129	0.419395388203675	0.0139	0.0168	0.0195	0.0048	0.1779	0.0042	0.005	0.0445	0.0019	0.1152	0.1531	0.0249	0.0023	0.1093	0.0222	0.0036	0.0086	0.0034	0.0017	0.0343	0.024	0.0388	0.053	0.0196	0.0904	0.0025
2	rs76164183	134534559	1.05	0.104628957265627	0.94	0.173887076546345	0.421854403686789	0.416127518445292	0.0139	0.0167	0.0196	0.0047	0.1778	0.0042	0.005	0.0445	0.0019	0.1152	0.1531	0.025	0.0023	0.1093	0.0223	0.0037	0.0086	0.0034	0.0017	0.0342	0.024	0.0387	0.0531	0.0196	0.0904	0.0025
2	rs16829308	134537665	1.05	0.104628957265627	0.94	0.173887076546345	0.411473712183928	0.424375768382391	0.0139	0.0166	0.0196	0.0047	0.1777	0.0043	0.005	0.0444	0.0019	0.1152	0.1531	0.025	0.0024	0.1094	0.0223	0.0038	0.0087	0.0033	0.0017	0.0341	0.0239	0.0387	0.0532	0.0197	0.0905	0.0025
2	rs72843302	134551673	1.05	0.104628957265627	0.94	0.173887076546345	0.378632950329347	0.422801301298662	0.0139	0.0166	0.0196	0.0048	0.1775	0.0043	0.005	0.0443	0.0019	0.1153	0.1533	0.0249	0.0024	0.1095	0.0223	0.0037	0.0086	0.0033	0.0016	0.034	0.0239	0.0387	0.0534	0.0197	0.0905	0.0025
2	rs1596918	134552449	1.05	0.104628957265627	0.94	0.173887076546345	0.382213790485039	0.425163593591042	0.0139	0.0166	0.0196	0.0048	0.1775	0.0043	0.005	0.0443	0.0019	0.1153	0.1533	0.0249	0.0024	0.1095	0.0223	0.0037	0.0086	0.0033	0.0016	0.034	0.0239	0.0387	0.0534	0.0197	0.0905	0.0025
2	rs80188644	134572778	1.05	0.104628957265627	0.94	0.173887076546345	0.278450016021451	0.465583084261449	0.0139	0.0167	0.0194	0.005	0.1762	0.0045	0.005	0.0444	0.0018	0.1159	0.1536	0.0242	0.0032	0.1109	0.0221	0.0038	0.0085	0.0031	0.0017	0.0337	0.024	0.039	0.0526	0.02	0.09	0.0023
2	rs72847924	134573933	1.05	0.104628957265627	0.95	0.15120882267165	0.280748104677179	0.467063653826791	0.0139	0.0167	0.0194	0.005	0.1762	0.0045	0.005	0.0444	0.0018	0.1159	0.1536	0.0242	0.0032	0.1109	0.0221	0.0038	0.0085	0.0031	0.0017	0.0337	0.024	0.039	0.0526	0.02	0.09	0.0023
2	rs6735017	134575885	1.05	0.104628957265627	0.95	0.15120882267165	0.286371401882914	0.47394408295837	0.0139	0.0167	0.0194	0.0049	0.1762	0.0045	0.005	0.0444	0.0018	0.116	0.1536	0.0242	0.0032	0.111	0.0221	0.0038	0.0085	0.0031	0.0017	0.0337	0.024	0.039	0.0527	0.02	0.09	0.0023
2	rs12993027	134578407	1.05	0.104628957265627	0.95	0.15120882267165	0.299838033579407	0.475566803503387	0.0139	0.0167	0.0194	0.0049	0.1763	0.0044	0.005	0.0443	0.0018	0.116	0.1536	0.0242	0.0032	0.111	0.0221	0.0038	0.0085	0.0031	0.0017	0.0336	0.024	0.039	0.0527	0.02	0.0901	0.0023
2	rs1982342	134586288	1.06	0.0904005175896243	0.95	0.15120882267165	0.310401828452346	0.506529578772259	0.0139	0.0167	0.0193	0.005	0.1756	0.0045	0.0051	0.0443	0.0018	0.1163	0.1537	0.0238	0.0032	0.1111	0.022	0.0039	0.0087	0.003	0.0017	0.0332	0.0238	0.0391	0.0526	0.0202	0.0906	0.0023
2	rs78713793	134586892	1.06	0.0904005175896243	0.95	0.15120882267165	0.305316884423813	0.503781602774668	0.0139	0.0167	0.0193	0.005	0.1756	0.0045	0.0051	0.0443	0.0018	0.1163	0.1537	0.0238	0.0032	0.1111	0.022	0.0039	0.0087	0.003	0.0017	0.0332	0.0238	0.0391	0.0526	0.0202	0.0905	0.0023
2	rs115441283	134589947	1.06	0.0904005175896243	0.95	0.15120882267165	0.30056875841534	0.49884484575666	0.0139	0.0167	0.0193	0.005	0.1757	0.0045	0.0051	0.0443	0.0018	0.1163	0.1537	0.0238	0.0032	0.1111	0.0221	0.0038	0.0087	0.003	0.0017	0.0332	0.0238	0.039	0.0527	0.0202	0.0906	0.0023
2	rs13430118	134596918	1.06	0.0904005175896243	0.95	0.15120882267165	0.298816604811473	0.510520866339731	0.0139	0.0165	0.0192	0.005	0.1758	0.0045	0.005	0.0442	0.0018	0.1165	0.1537	0.0237	0.0032	0.1112	0.0221	0.0038	0.0087	0.003	0.0016	0.0331	0.0238	0.039	0.0529	0.0203	0.0906	0.0023
2	rs62164660	134597825	1.06	0.0904005175896243	0.95	0.15120882267165	0.314531658766553	0.504742962485496	0.014	0.0165	0.0192	0.005	0.1758	0.0045	0.005	0.0442	0.002	0.1164	0.1537	0.0237	0.0032	0.1113	0.0221	0.0038	0.0087	0.003	0.0016	0.033	0.0238	0.0389	0.0527	0.0203	0.0906	0.0023
2	rs1374398	134604587	1.06	0.0904005175896243	0.96	0.130782650589638	0.331235205687034	0.511485467607265	0.014	0.0165	0.0192	0.005	0.1759	0.0046	0.005	0.0442	0.002	0.1166	0.1538	0.0237	0.0032	0.1113	0.0221	0.0038	0.0087	0.003	0.0016	0.0329	0.0238	0.0389	0.0527	0.0203	0.0905	0.0023
2	rs882672	134604616	1.06	0.0904005175896243	0.96	0.130782650589638	0.326634826271264	0.508042580981229	0.014	0.0165	0.0192	0.005	0.1759	0.0046	0.005	0.0442	0.002	0.1166	0.1538	0.0238	0.0032	0.1113	0.0221	0.0038	0.0087	0.003	0.0016	0.0329	0.0238	0.0389	0.0527	0.0203	0.0905	0.0023
2	rs17822345	134604686	1.06	0.0904005175896243	0.96	0.130782650589638	0.333908498232539	0.512450528976324	0.014	0.0165	0.0192	0.005	0.1759	0.0045	0.005	0.0442	0.002	0.1166	0.1538	0.0238	0.0032	0.1113	0.0221	0.0038	0.0087	0.003	0.0016	0.0329	0.0238	0.0389	0.0527	0.0204	0.0905	0.0023
2	rs10928462	134606584	1.06	0.0904005175896243	0.96	0.130782650589638	0.282820340821742	0.526009287903278	0.014	0.0164	0.019	0.005	0.1758	0.0045	0.005	0.0442	0.0019	0.1172	0.1533	0.0236	0.0032	0.1118	0.022	0.0038	0.0088	0.0031	0.0016	0.0327	0.0235	0.0388	0.0529	0.0203	0.0905	0.0022
2	rs74505060	134609092	1.06	0.0904005175896243	0.97	0.112481740502774	0.267844724587447	0.530455801691143	0.014	0.0163	0.019	0.005	0.1759	0.0045	0.005	0.0442	0.0019	0.1173	0.1532	0.0236	0.0033	0.1119	0.022	0.0038	0.0088	0.003	0.0016	0.0327	0.0235	0.0387	0.0529	0.0203	0.0905	0.0022
2	rs13383710	134623534	1.07	0.0776994191057832	0.97	0.112481740502774	0.228663808117242	0.56169753901038	0.0142	0.0159	0.0188	0.0048	0.1763	0.0047	0.0052	0.0446	0.0019	0.1186	0.152	0.0233	0.0035	0.1122	0.0218	0.0042	0.009	0.0031	0.0017	0.0321	0.0232	0.0378	0.0531	0.0198	0.0911	0.0023
2	rs4603824	134624276	1.07	0.0776994191057832	0.97	0.112481740502774	0.213654414279516	0.58395240901994	0.0144	0.0156	0.0186	0.0049	0.1761	0.0047	0.0051	0.0452	0.0019	0.1192	0.1512	0.0233	0.0037	0.1122	0.0218	0.0043	0.0091	0.0032	0.0018	0.0321	0.023	0.0374	0.053	0.0197	0.0915	0.0024
2	rs12614809	134627915	1.08	0.0664216607683517	0.97	0.112481740502774	0.149632176217126	0.673788079248576	0.0147	0.0149	0.0187	0.0046	0.1776	0.0045	0.0044	0.0463	0.0021	0.1209	0.1493	0.0232	0.004	0.1125	0.0211	0.0042	0.0086	0.0034	0.0016	0.0328	0.0229	0.0368	0.0536	0.0193	0.0908	0.0023
2	rs1596921	134632599	1.08	0.0664216607683517	0.97	0.112481740502774	0.154787693563844	0.573011395596512	0.0147	0.0149	0.0187	0.0046	0.1776	0.0045	0.0044	0.0463	0.0021	0.1209	0.1493	0.0232	0.004	0.1126	0.0211	0.0042	0.0086	0.0034	0.0016	0.0328	0.0229	0.0368	0.0537	0.0193	0.0908	0.0023
2	rs1562344	134635867	1.08	0.0664216607683517	0.97	0.112481740502774	0.154217204548529	0.581532565821943	0.0147	0.0149	0.0187	0.0046	0.1777	0.0045	0.0044	0.0463	0.0021	0.1209	0.1493	0.0232	0.004	0.1125	0.0211	0.0042	0.0086	0.0034	0.0016	0.0328	0.0229	0.0368	0.0537	0.0193	0.0908	0.0023
2	rs35560012	134637453	1.08	0.0664216607683517	0.97	0.112481740502774	0.158066634130474	0.570885871861992	0.0147	0.0149	0.0187	0.0046	0.1778	0.0045	0.0044	0.0463	0.0021	0.1208	0.1493	0.0232	0.004	0.1125	0.0211	0.0042	0.0086	0.0034	0.0016	0.0328	0.0229	0.0368	0.0536	0.0193	0.0909	0.0023
2	rs72847984	134638288	1.08	0.0664216607683517	0.97	0.112481740502774	0.161042006674295	0.601675581747269	0.0147	0.0149	0.0187	0.0046	0.1778	0.0045	0.0044	0.0463	0.0021	0.1208	0.1493	0.0232	0.004	0.1126	0.0211	0.0041	0.0086	0.0034	0.0016	0.0327	0.0229	0.0368	0.0536	0.0194	0.0908	0.0023
2	rs72995911	134643199	1.09	0.0564630724803212	0.97	0.112481740502774	0.143967680461326	0.607994716606952	0.0151	0.0151	0.0171	0.0044	0.1777	0.0044	0.0044	0.0469	0.0023	0.1213	0.1508	0.0231	0.0041	0.1125	0.0208	0.0042	0.0081	0.0036	0.0016	0.0323	0.0231	0.0362	0.054	0.0194	0.0897	0.0026
2	rs7582472	134644794	1.09	0.0564630724803212	0.97	0.112481740502774	0.148679065039278	0.517006279048997	0.0154	0.0152	0.0168	0.0043	0.178	0.0043	0.0044	0.0477	0.0025	0.1224	0.1502	0.0228	0.004	0.1124	0.0204	0.0042	0.0079	0.0038	0.0016	0.032	0.0234	0.0356	0.0551	0.0194	0.0887	0.0027
2	rs7607847	134657175	1.09	0.0564630724803212	0.97	0.112481740502774	0.147794933434196	0.496654715416259	0.0154	0.0153	0.0166	0.0042	0.1782	0.0042	0.0045	0.0478	0.0025	0.123	0.1495	0.0227	0.0039	0.1128	0.0202	0.0042	0.0077	0.0038	0.0016	0.0318	0.0236	0.0354	0.0558	0.0195	0.088	0.0027
2	rs72850908	134657471	1.09	0.0564630724803212	0.98	0.0961760782036991	0.147827623211847	0.505155116280496	0.0154	0.0153	0.0166	0.0042	0.1782	0.0042	0.0045	0.0478	0.0025	0.123	0.1495	0.0227	0.0039	0.1128	0.0202	0.0042	0.0077	0.0038	0.0016	0.0318	0.0236	0.0354	0.0558	0.0195	0.088	0.0027
2	rs34856203	134662764	1.09	0.0564630724803212	0.98	0.0961760782036991	0.149138736535534	0.499666778159283	0.0154	0.0153	0.0166	0.0042	0.1782	0.0042	0.0045	0.0478	0.0025	0.1231	0.1494	0.0227	0.0039	0.1128	0.0201	0.0041	0.0077	0.0038	0.0016	0.0318	0.0236	0.0354	0.0558	0.0195	0.088	0.0027
2	rs35519280	134675215	1.09	0.0564630724803212	0.98	0.0961760782036991	0.149171602436711	0.474620041551725	0.0154	0.0153	0.0166	0.0043	0.1782	0.0042	0.0045	0.0478	0.0025	0.1231	0.1493	0.0227	0.0039	0.1129	0.02	0.0042	0.0077	0.0038	0.0016	0.0319	0.0236	0.0355	0.0559	0.0195	0.088	0.0027
2	rs76365553	134679164	1.09	0.0564630724803212	0.98	0.0961760782036991	0.166038433187222	0.491053777605871	0.0154	0.0153	0.0166	0.0043	0.1782	0.0042	0.0045	0.0479	0.0025	0.1232	0.1492	0.0227	0.0039	0.1129	0.02	0.0042	0.0077	0.0038	0.0016	0.0319	0.0236	0.0355	0.0559	0.0195	0.088	0.0028
2	rs78110314	134686214	1.09	0.0564630724803212	0.99	0.0817332193164052	0.192858392656059	0.471512706534189	0.0154	0.0153	0.0167	0.0043	0.1782	0.0042	0.0045	0.0479	0.0026	0.1233	0.1491	0.0226	0.0039	0.1129	0.02	0.0042	0.0077	0.0038	0.0016	0.0319	0.0236	0.0355	0.0559	0.0195	0.088	0.0028
2	rs12466623	134690295	1.09	0.0564630724803212	0.99	0.0817332193164052	0.198283424539252	0.458332725394307	0.0154	0.0153	0.0167	0.0042	0.1782	0.0042	0.0045	0.0479	0.0026	0.1233	0.1491	0.0226	0.0039	0.1129	0.02	0.0042	0.0077	0.0038	0.0016	0.0319	0.0236	0.0355	0.0559	0.0196	0.0881	0.0028
2	rs13409218	134698220	1.09	0.0564630724803212	0.99	0.0817332193164052	0.184007339894949	0.484653299930758	0.0153	0.0153	0.0167	0.0042	0.1783	0.0042	0.0045	0.0478	0.0026	0.1236	0.1488	0.0226	0.0039	0.113	0.0199	0.0042	0.0076	0.0038	0.0016	0.0318	0.0236	0.0354	0.0559	0.0196	0.0881	0.0028
2	rs116265427	134698386	1.09	0.0564630724803212	0.99	0.0817332193164052	0.184825835459474	0.48710199483711	0.0154	0.0153	0.0167	0.0042	0.1783	0.0042	0.0045	0.0478	0.0026	0.1236	0.1488	0.0226	0.0039	0.113	0.0199	0.0042	0.0076	0.0038	0.0016	0.0318	0.0236	0.0354	0.0559	0.0196	0.0881	0.0028
2	rs78208300	134702939	1.09	0.0564630724803212	0.99	0.0817332193164052	0.202026138085772	0.526564590163314	0.0154	0.0153	0.0167	0.0042	0.1783	0.0042	0.0045	0.0478	0.0026	0.1237	0.1487	0.0226	0.0039	0.1131	0.0199	0.0042	0.0076	0.0038	0.0015	0.0318	0.0236	0.0355	0.0559	0.0196	0.088	0.0028
2	rs931313	134704335	1.09	0.0564630724803212	0.99	0.0817332193164052	0.201477850189514	0.554091948615859	0.0153	0.0153	0.0167	0.0042	0.1783	0.0042	0.0045	0.0478	0.0026	0.1238	0.1486	0.0226	0.0039	0.1131	0.0199	0.0042	0.0076	0.0038	0.0015	0.0318	0.0236	0.0354	0.0559	0.0196	0.088	0.0028
2	rs72850939	134711630	1.09	0.0564630724803212	0.99	0.0817332193164052	0.231277088479776	0.662470040749054	0.0152	0.0153	0.0167	0.0042	0.1784	0.0041	0.0043	0.0477	0.0026	0.1244	0.1484	0.0225	0.0038	0.1132	0.0196	0.0041	0.0075	0.0038	0.0015	0.0318	0.0237	0.0354	0.0559	0.0196	0.0882	0.0028
2	rs111637714	134711913	1.09	0.0564630724803212	0.99	0.0817332193164052	0.231657806458288	0.66981442953669	0.0152	0.0153	0.0167	0.0042	0.1784	0.0041	0.0043	0.0477	0.0026	0.1244	0.1484	0.0225	0.0038	0.1133	0.0196	0.0041	0.0075	0.0038	0.0015	0.0318	0.0237	0.0354	0.0559	0.0196	0.0881	0.0028
2	rs873971	134714647	1.09	0.0564630724803212	0.99	0.0817332193164052	0.241331878037124	0.715306228859659	0.0152	0.0153	0.0167	0.0042	0.1784	0.0041	0.0044	0.0477	0.0027	0.1244	0.1483	0.0226	0.0038	0.1133	0.0196	0.0041	0.0075	0.0038	0.0015	0.0318	0.0237	0.0354	0.0558	0.0196	0.0881	0.0028
2	rs13015683	134719720	1.09	0.0564630724803212	0.99	0.0817332193164052	0.283954097549966	0.68825566877768	0.0152	0.0154	0.0166	0.0042	0.1788	0.004	0.0047	0.0472	0.0027	0.1249	0.1482	0.0224	0.0038	0.1135	0.0194	0.0041	0.0075	0.0038	0.0015	0.0319	0.0238	0.0354	0.0557	0.0193	0.0878	0.0028
2	rs115285036	134725427	1.09	0.0564630724803212	1	0.069019173236101	0.308372409208509	0.816958750104297	0.0152	0.0155	0.0166	0.0041	0.1791	0.004	0.0047	0.0472	0.0027	0.125	0.1481	0.0225	0.0038	0.1134	0.0194	0.0041	0.0074	0.0038	0.0014	0.0319	0.0238	0.0355	0.0558	0.0192	0.0876	0.0028
2	rs11682592	134726858	1.09	0.0564630724803212	1	0.069019173236101	0.312985827635688	0.881068117483129	0.0152	0.0154	0.0166	0.0041	0.1792	0.0039	0.0047	0.0472	0.0026	0.1252	0.1481	0.0226	0.0038	0.1135	0.0193	0.0041	0.0074	0.0038	0.0014	0.032	0.0239	0.0355	0.0557	0.0192	0.0874	0.0028
2	rs16829858	134727829	1.11	0.0400902197142525	1	0.069019173236101	0.175756313498101	0.684410541875994	0.0155	0.0147	0.0162	0.0037	0.1813	0.0034	0.0042	0.0473	0.0022	0.1287	0.1467	0.023	0.003	0.1176	0.0188	0.003	0.0063	0.0034	0.0011	0.0326	0.0238	0.0354	0.0537	0.0197	0.0876	0.0023
2	rs62166568	134728320	1.11	0.0400902197142525	1	0.069019173236101	0.180827813608436	0.797956309642194	0.0156	0.0146	0.0162	0.0035	0.1822	0.003	0.0039	0.0473	0.0021	0.1306	0.146	0.0231	0.0027	0.1192	0.0186	0.0026	0.0057	0.0032	0.001	0.0328	0.0238	0.0352	0.0527	0.0198	0.0876	0.002
2	rs16829862	134730294	1.1	0.0477200328108175	1	0.069019173236101	0.325058030930114	1.67129105721921	0.0158	0.0145	0.0156	0.0033	0.1843	0.0025	0.0036	0.0473	0.0019	0.1329	0.145	0.0233	0.0023	0.1206	0.0185	0.0021	0.0052	0.003	8e-04	0.0332	0.0238	0.0351	0.0514	0.02	0.0868	0.0017
2	rs11902265	134731258	1.1	0.0477200328108175	1	0.069019173236101	0.282584447614768	1.58428054937916	0.0158	0.0145	0.0156	0.0033	0.1843	0.0025	0.0036	0.0473	0.0019	0.133	0.145	0.0233	0.0023	0.1207	0.0185	0.0021	0.0052	0.003	8e-04	0.0332	0.0238	0.0352	0.0514	0.02	0.0868	0.0017
2	rs17253498	134732301	1.1	0.0477200328108175	1	0.069019173236101	0.277748549187644	1.54657018708607	0.0158	0.0145	0.0156	0.0033	0.1843	0.0025	0.0036	0.0473	0.0019	0.133	0.145	0.0233	0.0023	0.1207	0.0185	0.0021	0.0052	0.003	8e-04	0.0332	0.0238	0.0351	0.0514	0.02	0.0868	0.0017
2	rs10179244	134737562	1.1	0.0477200328108175	1.01	0.0578993944755651	0.234758687747633	1.4334624293781	0.0158	0.0145	0.0156	0.0033	0.1845	0.0025	0.0037	0.0473	0.0019	0.1332	0.145	0.0234	0.0022	0.1207	0.0185	0.0021	0.0051	0.003	8e-04	0.0333	0.0239	0.0351	0.0513	0.02	0.0867	0.0016
2	rs76702147	134746147	1.1	0.0477200328108175	1.01	0.0578993944755651	0.226192298274814	1.54190951570063	0.0158	0.0145	0.0156	0.0032	0.1846	0.0025	0.0037	0.0473	0.0018	0.1332	0.1451	0.0235	0.0022	0.1206	0.0187	0.0021	0.0051	0.003	8e-04	0.0333	0.0239	0.0351	0.0512	0.02	0.0867	0.0016
2	rs4954099	134757957	1.1	0.0477200328108175	1.01	0.0578993944755651	0.211798187602567	1.41097458429715	0.0158	0.0144	0.0156	0.0032	0.1847	0.0025	0.0037	0.0472	0.0018	0.1332	0.1453	0.0235	0.0022	0.1205	0.0187	0.0022	0.0051	0.003	8e-04	0.0333	0.0239	0.0351	0.0512	0.02	0.0867	0.0016
2	rs116763897	134758185	1.1	0.0477200328108175	1.01	0.0578993944755651	0.214261675293035	1.39788363342521	0.0158	0.0144	0.0155	0.0032	0.1847	0.0024	0.0037	0.0472	0.0018	0.1332	0.1453	0.0235	0.0022	0.1205	0.0187	0.0022	0.0051	0.003	8e-04	0.0333	0.0239	0.0351	0.0512	0.02	0.0867	0.0016
2	rs7572732	134764755	1.1	0.0477200328108175	1.01	0.0578993944755651	0.219770596458138	1.30128216456203	0.0158	0.0144	0.0155	0.0032	0.1846	0.0024	0.0036	0.0471	0.0018	0.1336	0.1455	0.0235	0.0022	0.1205	0.0186	0.0021	0.0051	0.0029	8e-04	0.0335	0.0239	0.0352	0.0512	0.0201	0.0868	0.0015
2	rs10928473	134769799	1.1	0.0477200328108175	1.01	0.0578993944755651	0.232208345805933	1.18637014591769	0.0158	0.0143	0.0155	0.0031	0.1847	0.0023	0.0036	0.0469	0.0018	0.1339	0.1455	0.0236	0.0022	0.1205	0.0186	0.0021	0.0051	0.0029	8e-04	0.0336	0.0239	0.0353	0.0511	0.0201	0.0867	0.0015
2	rs16829909	134772288	1.1	0.0477200328108175	1.01	0.0578993944755651	0.234119655288797	1.18818730962638	0.0158	0.0143	0.0155	0.0031	0.1847	0.0023	0.0036	0.0469	0.0018	0.1339	0.1455	0.0236	0.0022	0.1205	0.0186	0.0021	0.0051	0.0029	8e-04	0.0336	0.0239	0.0353	0.051	0.0201	0.0867	0.0015
2	rs76605743	134776569	1.1	0.0477200328108175	1.01	0.0578993944755651	0.238312095193264	1.20655169870049	0.0158	0.0143	0.0154	0.0031	0.1847	0.0023	0.0036	0.0469	0.0018	0.134	0.1455	0.0236	0.0022	0.1206	0.0186	0.0021	0.0051	0.0029	8e-04	0.0337	0.0239	0.0353	0.051	0.0201	0.0868	0.0015
2	rs74556135	134786061	1.1	0.0477200328108175	1.01	0.0578993944755651	0.247741649056487	1.19628794946627	0.0158	0.0143	0.0154	0.0031	0.1847	0.0023	0.0036	0.0469	0.0018	0.1342	0.1455	0.0236	0.0021	0.1206	0.0185	0.0021	0.0051	0.0029	8e-04	0.0337	0.0239	0.0353	0.0509	0.0201	0.0868	0.0015
2	rs62166601	134787848	1.1	0.0477200328108175	1.01	0.0578993944755651	0.249810513050392	1.16262787004171	0.0158	0.0143	0.0153	0.003	0.1847	0.0023	0.0036	0.0469	0.0018	0.1343	0.1455	0.0236	0.0022	0.1206	0.0185	0.0021	0.0051	0.0029	8e-04	0.0337	0.0239	0.0353	0.0509	0.0201	0.0867	0.0015
2	rs60305738	134788109	1.1	0.0477200328108175	1.02	0.0482398620390144	0.252420945756828	1.15161062386203	0.0158	0.0143	0.0153	0.003	0.1847	0.0023	0.0036	0.0469	0.0018	0.1343	0.1454	0.0236	0.0022	0.1207	0.0185	0.0021	0.0051	0.0029	8e-04	0.0337	0.0239	0.0354	0.0508	0.0201	0.0867	0.0015
2	rs78851628	134788147	1.1	0.0477200328108175	1.02	0.0482398620390144	0.252554076422487	1.16180503538805	0.0158	0.0143	0.0153	0.003	0.1847	0.0023	0.0036	0.0469	0.0018	0.1343	0.1454	0.0236	0.0022	0.1207	0.0185	0.0021	0.0051	0.0029	8e-04	0.0337	0.0239	0.0354	0.0508	0.0201	0.0867	0.0015
2	rs72843904	134790948	1.1	0.0477200328108175	1.02	0.0482398620390144	0.245507386012039	1.12406935595565	0.0157	0.0143	0.0153	0.003	0.1847	0.0022	0.0036	0.0469	0.0018	0.1344	0.1454	0.0236	0.0022	0.1207	0.0185	0.0021	0.005	0.0029	8e-04	0.0337	0.0239	0.0354	0.0508	0.0201	0.0867	0.0015
2	rs13035415	134793789	1.1	0.0477200328108175	1.02	0.0482398620390144	0.240466942707285	1.0460683210621	0.0157	0.0143	0.0152	0.0029	0.1846	0.0022	0.0036	0.0469	0.0018	0.1345	0.1453	0.0237	0.0023	0.1209	0.0185	0.0021	0.0049	0.0028	8e-04	0.0338	0.0239	0.0355	0.0509	0.0202	0.0867	0.0015
2	rs11884643	134794375	1.1	0.0477200328108175	1.02	0.0482398620390144	0.240985698491251	1.06660406040149	0.0157	0.0143	0.0152	0.0029	0.1846	0.0022	0.0036	0.0469	0.0018	0.1345	0.1453	0.0237	0.0023	0.1209	0.0185	0.0021	0.0049	0.0028	8e-04	0.0338	0.0239	0.0355	0.0509	0.0202	0.0867	0.0015
2	rs11883461	134794423	1.1	0.0477200328108175	1.02	0.0482398620390144	0.244111171070793	1.073736218826	0.0157	0.0143	0.0152	0.0029	0.1846	0.0022	0.0036	0.0469	0.0018	0.1345	0.1453	0.0237	0.0023	0.1209	0.0185	0.002	0.0049	0.0028	8e-04	0.0337	0.0239	0.0355	0.0509	0.0202	0.0867	0.0015
2	rs112179267	134814705	1.1	0.0477200328108175	1.02	0.0482398620390144	0.245725939996513	1.05107404064942	0.0157	0.0144	0.0152	0.0028	0.1839	0.0022	0.0036	0.0469	0.0018	0.1348	0.1452	0.0237	0.0025	0.1208	0.0184	0.002	0.0049	0.0028	8e-04	0.0339	0.024	0.0358	0.0509	0.0204	0.0865	0.0015
2	rs16830017	134815375	1.1	0.0477200328108175	1.02	0.0482398620390144	0.242979970289801	0.971379527660909	0.0157	0.0144	0.0151	0.0028	0.1834	0.0022	0.0036	0.047	0.0018	0.1351	0.1451	0.0236	0.0026	0.1208	0.0184	0.002	0.0049	0.0028	8e-04	0.0339	0.024	0.0361	0.0509	0.0205	0.0864	0.0015
2	rs1715016	134825488	1.1	0.0477200328108175	1.02	0.0482398620390144	0.240985698491251	0.914904821542044	0.0157	0.0144	0.0151	0.0028	0.1833	0.0022	0.0036	0.047	0.0018	0.1351	0.145	0.0236	0.0027	0.1209	0.0184	0.0019	0.0049	0.0028	8e-04	0.0339	0.024	0.0361	0.051	0.0205	0.0863	0.0015
2	rs17710648	134832123	1.1	0.0477200328108175	1.02	0.0482398620390144	0.230052694385425	0.783005908862519	0.0157	0.0145	0.0154	0.0028	0.1833	0.0022	0.0035	0.0469	0.0018	0.1352	0.1448	0.0236	0.0026	0.1209	0.0182	0.0019	0.0048	0.0029	8e-04	0.0339	0.0241	0.0364	0.0513	0.0205	0.0859	0.0016
2	rs11902666	134844756	1.1	0.0477200328108175	1.02	0.0482398620390144	0.303158209330609	1.0113165953178	0.0158	0.0148	0.0156	0.0025	0.1856	0.0019	0.0032	0.0458	0.0018	0.1373	0.1442	0.0236	0.0025	0.1221	0.0173	0.0018	0.0045	0.0029	8e-04	0.032	0.0237	0.0376	0.0514	0.0207	0.0847	0.0017
2	rs72843934	134849232	1.1	0.0477200328108175	1.02	0.0482398620390144	0.304481889672098	0.997223290337759	0.0159	0.0148	0.0156	0.0025	0.1858	0.0019	0.0032	0.0458	0.0018	0.1373	0.1441	0.0235	0.0025	0.1222	0.0171	0.0018	0.0044	0.0028	8e-04	0.032	0.0237	0.0377	0.0514	0.0206	0.0847	0.0017
2	rs7569408	134851277	1.1	0.0477200328108175	1.02	0.0482398620390144	0.30423653329872	0.968516181237214	0.0159	0.0148	0.0155	0.0025	0.1858	0.0019	0.0032	0.0458	0.0018	0.1373	0.1441	0.0235	0.0025	0.1222	0.0171	0.0018	0.0044	0.0028	8e-04	0.0321	0.0237	0.0377	0.0514	0.0206	0.0847	0.0017
2	rs10496718	134851787	1.1	0.0477200328108175	1.02	0.0482398620390144	0.304432810021229	0.982370930638485	0.0159	0.0148	0.0155	0.0025	0.1859	0.0019	0.0032	0.0458	0.0018	0.1373	0.1441	0.0235	0.0025	0.1222	0.0171	0.0018	0.0044	0.0028	8e-04	0.0321	0.0237	0.0377	0.0513	0.0206	0.0847	0.0017
2	rs79425817	134852025	1.1	0.0477200328108175	1.02	0.0482398620390144	0.303354117414463	0.979023171416844	0.0159	0.0148	0.0155	0.0025	0.1859	0.0019	0.0032	0.0459	0.0018	0.1373	0.1441	0.0234	0.0025	0.1222	0.0171	0.0018	0.0044	0.0028	8e-04	0.0321	0.0237	0.0377	0.0513	0.0206	0.0847	0.0017
2	rs16830053	134856414	1.1	0.0477200328108175	1.02	0.0482398620390144	0.302619807801698	1.06676605608917	0.0159	0.0148	0.0155	0.0025	0.1862	0.0019	0.0032	0.0458	0.0018	0.1375	0.144	0.0234	0.0025	0.1223	0.0171	0.0018	0.0044	0.0028	9e-04	0.032	0.0236	0.0376	0.0513	0.0206	0.0848	0.0017
2	rs10182309	134864143	1.1	0.0477200328108175	1.02	0.0482398620390144	0.303697117865715	1.11491605950648	0.0159	0.0147	0.0154	0.0024	0.187	0.0019	0.0032	0.0456	0.0017	0.1377	0.1437	0.0231	0.0024	0.1225	0.017	0.0018	0.0044	0.0028	9e-04	0.0318	0.0236	0.0375	0.051	0.0206	0.0852	0.0016
2	rs1257373	134865569	1.1	0.0477200328108175	1.02	0.0482398620390144	0.301349238448079	1.05462921750014	0.0159	0.0147	0.0153	0.0024	0.1871	0.0019	0.0032	0.0456	0.0017	0.1377	0.1437	0.023	0.0024	0.1226	0.017	0.0018	0.0044	0.0028	9e-04	0.0318	0.0236	0.0375	0.051	0.0206	0.0854	0.0016
2	rs73958162	134865767	1.1	0.0477200328108175	1.02	0.0482398620390144	0.30526773358922	1.04219602982739	0.0159	0.0147	0.0153	0.0024	0.1871	0.0019	0.0032	0.0456	0.0017	0.1377	0.1438	0.023	0.0024	0.1226	0.017	0.0018	0.0044	0.0028	9e-04	0.0318	0.0236	0.0375	0.051	0.0206	0.0854	0.0017
2	rs10200989	134867672	1.1	0.0477200328108175	1.02	0.0482398620390144	0.306596275358189	1.02512611204717	0.0159	0.0147	0.0153	0.0024	0.1872	0.0019	0.0032	0.0456	0.0017	0.1377	0.1438	0.0229	0.0024	0.1226	0.017	0.0018	0.0044	0.0028	9e-04	0.0318	0.0236	0.0376	0.051	0.0206	0.0854	0.0017
2	rs6761718	134873058	1.1	0.0477200328108175	1.02	0.0482398620390144	0.311543358514328	1.10137492770987	0.0159	0.0147	0.0153	0.0024	0.1872	0.0019	0.0032	0.0456	0.0017	0.1377	0.1437	0.0229	0.0024	0.1226	0.017	0.0018	0.0044	0.0028	9e-04	0.0318	0.0236	0.0376	0.051	0.0206	0.0853	0.0017
2	rs13382643	134881387	1.1	0.0477200328108175	1.02	0.0482398620390144	0.308224191020918	1.07243880214127	0.016	0.0146	0.0153	0.0024	0.1872	0.0019	0.0032	0.0455	0.0017	0.1379	0.1435	0.0228	0.0024	0.1227	0.0169	0.0018	0.0044	0.0029	0.001	0.0318	0.0236	0.0378	0.0509	0.0206	0.0851	0.0017
2	rs59779024	134892444	1.11	0.0400902197142525	1.02	0.0482398620390144	0.43772562042051	1.0052261811878	0.0167	0.0146	0.0152	0.0024	0.1874	0.0019	0.0033	0.0448	0.0016	0.1398	0.142	0.0221	0.0022	0.1239	0.0163	0.0019	0.0043	0.004	0.0014	0.0319	0.0235	0.0389	0.0505	0.0207	0.0823	0.0017
2	rs62165677	134896044	1.1	0.0477200328108175	1.02	0.0482398620390144	0.454066790608762	0.955017273951555	0.0168	0.0146	0.0153	0.0024	0.1874	0.0019	0.0033	0.045	0.0016	0.14	0.1418	0.0221	0.0022	0.1241	0.0162	0.002	0.0043	0.0041	0.0014	0.0318	0.0235	0.0391	0.0505	0.0207	0.0819	0.0017
2	rs16830105	134896134	1.1	0.0477200328108175	1.03	0.0399082203678001	0.450403309878792	0.949786586290292	0.0168	0.0146	0.0153	0.0024	0.1874	0.002	0.0033	0.045	0.0016	0.14	0.1417	0.0221	0.0022	0.124	0.0162	0.002	0.0043	0.0041	0.0014	0.0318	0.0235	0.0391	0.0505	0.0207	0.0819	0.0017
2	rs12617740	134898547	1.1	0.0477200328108175	1.03	0.0399082203678001	0.458893401869676	0.940765156977168	0.0168	0.0146	0.0153	0.0024	0.1874	0.002	0.0034	0.045	0.0016	0.1401	0.1416	0.022	0.0022	0.1241	0.0162	0.002	0.0043	0.0041	0.0014	0.0318	0.0235	0.0391	0.0505	0.0208	0.0818	0.0017
2	rs114390689	134898695	1.1	0.0477200328108175	1.03	0.0399082203678001	0.458288709112343	0.968039117621682	0.0168	0.0146	0.0153	0.0024	0.1874	0.002	0.0034	0.045	0.0016	0.1401	0.1416	0.022	0.0022	0.124	0.0162	0.002	0.0043	0.0041	0.0014	0.0318	0.0235	0.0391	0.0505	0.0208	0.0818	0.0017
2	rs11692586	134917005	1.11	0.0400902197142525	1.03	0.0399082203678001	0.526471156954184	0.994345275460739	0.017	0.0148	0.0155	0.0024	0.1897	0.002	0.0033	0.0456	0.0015	0.1408	0.1403	0.0217	0.0022	0.125	0.0153	0.0021	0.0043	0.0041	0.0015	0.0312	0.0232	0.039	0.0501	0.0208	0.0805	0.0017
2	rs16830124	134918554	1.11	0.0400902197142525	1.03	0.0399082203678001	0.524275851132895	1.00106313904536	0.017	0.0148	0.0155	0.0024	0.1897	0.002	0.0033	0.0457	0.0015	0.1409	0.1395	0.0218	0.0022	0.1252	0.0153	0.0021	0.0043	0.0041	0.0015	0.0312	0.0233	0.039	0.0501	0.0208	0.0807	0.0017
2	rs13398410	134931181	1.11	0.0400902197142525	1.03	0.0399082203678001	0.533213251773809	1.04622972542688	0.017	0.0148	0.0155	0.0024	0.1896	0.002	0.0033	0.0456	0.0016	0.1409	0.1397	0.0217	0.0021	0.1253	0.0153	0.0021	0.0043	0.0042	0.0015	0.0311	0.0232	0.039	0.05	0.0207	0.0807	0.0017
2	rs114475253	134934636	1.11	0.0400902197142525	1.03	0.0399082203678001	0.52350207906397	1.00122319448367	0.0173	0.015	0.0155	0.0024	0.1894	0.002	0.0033	0.0456	0.0015	0.141	0.1406	0.0213	0.0023	0.1256	0.0154	0.0022	0.0045	0.0041	0.0014	0.031	0.0232	0.0392	0.0497	0.0205	0.08	0.0017
2	rs11884817	134934857	1.11	0.0400902197142525	1.04	0.0327749489679439	0.526859016545083	0.993386294648695	0.0173	0.015	0.0155	0.0024	0.1894	0.002	0.0033	0.0456	0.0015	0.141	0.1407	0.0213	0.0024	0.1256	0.0154	0.0022	0.0045	0.0041	0.0014	0.0309	0.0232	0.0392	0.0497	0.0204	0.0799	0.0017
2	rs1257215	134939839	1.11	0.0400902197142525	1.04	0.0327749489679439	0.479128143745095	0.984125405063672	0.0174	0.0151	0.0156	0.0024	0.1891	0.0019	0.0032	0.0457	0.0015	0.1408	0.1411	0.0213	0.0024	0.1258	0.0155	0.0021	0.0045	0.0039	0.0014	0.0315	0.0233	0.0393	0.0496	0.0201	0.0795	0.0017
2	rs4953903	134941155	1.11	0.0400902197142525	1.04	0.0327749489679439	0.479066372302154	0.978545101744468	0.0174	0.0151	0.0156	0.0024	0.1891	0.0019	0.0032	0.0457	0.0015	0.1408	0.1412	0.0213	0.0024	0.1258	0.0155	0.0021	0.0045	0.0039	0.0014	0.0316	0.0233	0.0393	0.0497	0.0201	0.0795	0.0017
2	rs1257174	134945535	1.11	0.0400902197142525	1.04	0.0327749489679439	0.534579573771188	1.0338154158564	0.0177	0.0149	0.0154	0.0023	0.1895	0.0019	0.0031	0.046	0.0012	0.1416	0.1415	0.0212	0.0023	0.1259	0.0152	0.002	0.0045	0.0039	0.0014	0.0315	0.0233	0.0396	0.0495	0.0198	0.0791	0.0017
2	rs1257173	134945928	1.11	0.0400902197142525	1.04	0.0327749489679439	0.536012735254067	1.02882540470083	0.0177	0.0149	0.0154	0.0023	0.1895	0.0019	0.0031	0.046	0.0012	0.1416	0.1415	0.0212	0.0023	0.1261	0.0152	0.002	0.0045	0.0039	0.0014	0.0315	0.0233	0.0396	0.0495	0.0198	0.079	0.0017
2	rs1257171	134946947	1.11	0.0400902197142525	1.04	0.0327749489679439	0.539080573538157	1.05543752738596	0.0177	0.0149	0.0154	0.0023	0.1895	0.0019	0.0031	0.046	0.0012	0.1416	0.1415	0.0212	0.0022	0.1261	0.0152	0.0021	0.0045	0.0039	0.0014	0.0315	0.0233	0.0396	0.0495	0.0198	0.079	0.0017
2	rs72846726	134948982	1.11	0.0400902197142525	1.04	0.0327749489679439	0.544584128797569	1.07649420088188	0.0177	0.0149	0.0154	0.0023	0.1895	0.0019	0.0031	0.046	0.0012	0.1416	0.1414	0.0211	0.0022	0.1261	0.0151	0.0021	0.0045	0.0039	0.0014	0.0315	0.0233	0.0396	0.0494	0.0198	0.079	0.0017
2	rs56344680	134951762	1.11	0.0400902197142525	1.04	0.0327749489679439	0.558059543846393	1.11507939087063	0.0177	0.015	0.0154	0.0024	0.1895	0.0018	0.0031	0.046	0.0012	0.1417	0.1414	0.0211	0.0022	0.126	0.0151	0.0021	0.0045	0.0039	0.0014	0.0315	0.0233	0.0396	0.0494	0.0197	0.079	0.0017
2	rs72846730	134952315	1.11	0.0400902197142525	1.04	0.0327749489679439	0.561919038846634	1.07470947348922	0.0177	0.015	0.0154	0.0024	0.1895	0.0018	0.0032	0.046	0.0012	0.1417	0.1414	0.0211	0.0022	0.126	0.0151	0.0021	0.0045	0.0039	0.0014	0.0315	0.0233	0.0397	0.0494	0.0197	0.079	0.0017
2	rs78162729	134952410	1.11	0.0400902197142525	1.04	0.0327749489679439	0.562252337791839	1.07503392827817	0.0177	0.015	0.0154	0.0024	0.1895	0.0018	0.0032	0.046	0.0012	0.1417	0.1414	0.0211	0.0022	0.126	0.0151	0.0021	0.0045	0.0039	0.0014	0.0315	0.0233	0.0397	0.0494	0.0197	0.079	0.0017
2	rs4953905	134954763	1.11	0.0400902197142525	1.04	0.0327749489679439	0.568267539455585	1.09876810022482	0.0178	0.015	0.0154	0.0024	0.1894	0.0019	0.0032	0.046	0.0012	0.1418	0.1414	0.0211	0.0022	0.126	0.0151	0.0021	0.0045	0.0039	0.0014	0.0315	0.0233	0.0397	0.0493	0.0197	0.079	0.0017
2	rs62165713	134956873	1.11	0.0400902197142525	1.04	0.0327749489679439	0.593788609057006	1.14012038227797	0.0178	0.015	0.0154	0.0024	0.1894	0.0019	0.0033	0.046	0.0012	0.1418	0.1413	0.0211	0.0022	0.1259	0.0151	0.0021	0.0045	0.0039	0.0013	0.0315	0.0233	0.0397	0.0491	0.0198	0.0791	0.0017
2	rs4953907	134957871	1.11	0.0400902197142525	1.04	0.0327749489679439	0.608160609144736	1.16690829743818	0.0178	0.015	0.0154	0.0024	0.1894	0.0019	0.0034	0.046	0.0012	0.1418	0.1413	0.0211	0.0022	0.1259	0.0151	0.0021	0.0045	0.0039	0.0013	0.0315	0.0233	0.0398	0.0489	0.0198	0.0791	0.0017
2	rs9646694	134962379	1.11	0.0400902197142525	1.04	0.0327749489679439	0.603191576739639	1.11116065121817	0.0178	0.0151	0.0154	0.0024	0.1895	0.0018	0.0034	0.046	0.0012	0.142	0.1414	0.021	0.0022	0.1259	0.0151	0.0021	0.0044	0.0039	0.0013	0.0316	0.0233	0.0398	0.0488	0.0196	0.0791	0.0016
2	rs62165726	134966562	1.11	0.0400902197142525	1.04	0.0327749489679439	0.605742760274994	1.11083420401043	0.0178	0.0151	0.0154	0.0024	0.1895	0.0018	0.0034	0.046	0.0012	0.1421	0.1415	0.021	0.0022	0.126	0.0151	0.0021	0.0044	0.0038	0.0013	0.0316	0.0233	0.0398	0.0487	0.0196	0.079	0.0016
2	rs12474809	134975518	1.12	0.033473375534751	1.05	0.0267145227362304	0.791933269703291	1.07324965323987	0.0178	0.0153	0.0153	0.0022	0.1888	0.0018	0.0037	0.0461	0.0011	0.1435	0.141	0.0208	0.002	0.1264	0.0152	0.0021	0.0044	0.0039	0.0011	0.0319	0.0233	0.0403	0.0478	0.0196	0.0787	0.0016
2	rs12989489	134976725	1.12	0.033473375534751	1.05	0.0267145227362304	0.805756090916286	1.0768187561033	0.0178	0.0153	0.0153	0.0022	0.1888	0.0018	0.0037	0.0461	0.0011	0.1436	0.141	0.0208	0.002	0.1264	0.0152	0.0021	0.0044	0.0038	0.0011	0.0319	0.0233	0.0404	0.0478	0.0195	0.0786	0.0016
2	rs2593708	134979415	1.12	0.033473375534751	1.06	0.021606521931111	0.826168176640859	1.07811715933895	0.0179	0.0154	0.0153	0.0022	0.1887	0.0019	0.0037	0.0462	0.0011	0.1439	0.1409	0.0207	0.002	0.1264	0.0153	0.0021	0.0044	0.0038	0.0011	0.032	0.0233	0.0404	0.0477	0.0195	0.0783	0.0016
2	rs16830230	134983770	1.12	0.033473375534751	1.06	0.021606521931111	0.887481253223674	1.06547021964687	0.0175	0.0156	0.0153	0.0021	0.1879	0.0018	0.0038	0.0468	0.001	0.1447	0.1409	0.0206	0.002	0.126	0.0153	0.0021	0.0044	0.0038	9e-04	0.033	0.0231	0.0407	0.0477	0.0193	0.078	0.0015
2	rs1257210	134985914	1.12	0.033473375534751	1.06	0.021606521931111	0.894435545254345	1.03349334118848	0.0175	0.0156	0.0153	0.0021	0.1878	0.0018	0.0038	0.0469	0.001	0.1447	0.1408	0.0207	0.002	0.1259	0.0153	0.0021	0.0044	0.0038	9e-04	0.0331	0.0231	0.0407	0.0477	0.0193	0.0779	0.0015
2	rs79500378	134986578	1.12	0.033473375534751	1.06	0.021606521931111	0.892797187823001	1.05317455363139	0.0175	0.0156	0.0153	0.0021	0.1878	0.0018	0.0038	0.0469	0.001	0.1447	0.1408	0.0206	0.002	0.1259	0.0153	0.0021	0.0044	0.0038	9e-04	0.0331	0.0231	0.0407	0.0477	0.0193	0.0779	0.0015
2	rs11685986	134989425	1.12	0.033473375534751	1.06	0.021606521931111	0.890996453371476	1.06709006128468	0.0175	0.0156	0.0153	0.0021	0.1878	0.0018	0.0038	0.047	0.001	0.1447	0.1408	0.0206	0.002	0.1258	0.0153	0.0021	0.0044	0.0038	9e-04	0.0332	0.023	0.0408	0.0477	0.0194	0.0779	0.0015
2	rs13426636	134992636	1.12	0.033473375534751	1.06	0.021606521931111	0.919410498904904	1.03526498767857	0.0175	0.0156	0.0154	0.0021	0.188	0.0018	0.0038	0.0474	0.001	0.1446	0.1407	0.0205	0.002	0.1255	0.0155	0.0021	0.0044	0.0038	9e-04	0.0335	0.0228	0.0409	0.0475	0.0195	0.0774	0.0015
2	rs74405316	134993498	1.12	0.033473375534751	1.06	0.021606521931111	0.937723758834211	1.09632523655902	0.0174	0.0156	0.0155	0.0021	0.1881	0.0018	0.0038	0.0475	0.001	0.1445	0.1406	0.0205	0.002	0.1254	0.0156	0.0021	0.0044	0.0038	9e-04	0.0336	0.0228	0.041	0.0475	0.0196	0.0769	0.0015
2	rs1257193	134993718	1.12	0.033473375534751	1.06	0.021606521931111	0.939479689895118	1.07324965323987	0.0174	0.0156	0.0155	0.0021	0.1881	0.0018	0.0038	0.0475	0.001	0.1445	0.1406	0.0205	0.002	0.1254	0.0156	0.0021	0.0044	0.0038	9e-04	0.0337	0.0228	0.041	0.0475	0.0196	0.0769	0.0015
2	rs1257186	135000500	1.12	0.033473375534751	1.06	0.021606521931111	0.956523801274634	1.07990293963092	0.0175	0.0157	0.0154	0.0021	0.1874	0.0019	0.0038	0.0483	0.001	0.144	0.1409	0.0205	0.0018	0.1263	0.0157	0.0021	0.0044	0.0035	6e-04	0.0337	0.0228	0.0411	0.0473	0.0196	0.0767	0.0015
2	rs3762484	135008432	1.12	0.033473375534751	1.06	0.021606521931111	0.969368698810563	1.12374221684153	0.0175	0.0156	0.0154	0.0021	0.1872	0.0019	0.0038	0.0484	0.001	0.1441	0.1406	0.0205	0.0018	0.1264	0.0158	0.0021	0.0044	0.0033	6e-04	0.0339	0.0228	0.0412	0.0471	0.0197	0.0766	0.0015
2	rs72549460	135011400	1.12	0.033473375534751	1.06	0.021606521931111	0.967420529072536	1.13356393792473	0.0175	0.0156	0.0154	0.0021	0.1872	0.0019	0.0039	0.0485	0.001	0.1441	0.1406	0.0205	0.0018	0.1264	0.0158	0.0021	0.0044	0.0033	6e-04	0.0339	0.0228	0.0412	0.0471	0.0197	0.0766	0.0015
2	rs1257221	135016618	1.12	0.033473375534751	1.06	0.021606521931111	0.96259941811601	1.1494751455897	0.0174	0.0156	0.0153	0.0021	0.1872	0.002	0.0039	0.0487	0.001	0.1442	0.1404	0.0206	0.0018	0.1263	0.0159	0.0022	0.0044	0.0031	6e-04	0.0341	0.0227	0.0413	0.0469	0.0197	0.0765	0.0015
2	rs7586139	135017617	1.13	0.0277720651096363	1.06	0.021606521931111	0.918996038199324	1.10871272717327	0.0174	0.0157	0.0153	0.0021	0.1868	0.0021	0.0039	0.0495	9e-04	0.1451	0.1399	0.0203	0.0017	0.1267	0.0165	0.0025	0.0043	0.0025	7e-04	0.0342	0.0225	0.0413	0.0471	0.0194	0.0755	0.0015
2	rs111813578	135017640	1.13	0.0277720651096363	1.06	0.021606521931111	0.923227194204874	1.14914667410174	0.0174	0.0157	0.0153	0.0021	0.1868	0.0021	0.0039	0.0495	9e-04	0.1451	0.1399	0.0203	0.0017	0.1267	0.0165	0.0025	0.0043	0.0025	7e-04	0.0342	0.0225	0.0413	0.0471	0.0194	0.0755	0.0015
2	rs7589146	135017857	1.13	0.0277720651096363	1.06	0.021606521931111	0.935885675134892	1.2111920155293	0.0174	0.0158	0.0152	0.0021	0.1867	0.0021	0.0039	0.0496	9e-04	0.1452	0.1399	0.0203	0.0017	0.1266	0.0165	0.0025	0.0043	0.0025	7e-04	0.0342	0.0225	0.0413	0.0471	0.0194	0.0754	0.0015
2	rs11695371	135018860	1.13	0.0277720651096363	1.06	0.021606521931111	0.933965644287835	1.19513011669972	0.0175	0.0158	0.0152	0.0021	0.1866	0.0021	0.0038	0.0498	0.001	0.1452	0.14	0.0203	0.0017	0.1266	0.0166	0.0026	0.0043	0.0025	7e-04	0.0342	0.0224	0.0413	0.047	0.0193	0.0753	0.0016
2	rs74392382	135018930	1.13	0.0277720651096363	1.06	0.021606521931111	0.935217652496185	1.19794234129368	0.0175	0.0158	0.0152	0.0021	0.1866	0.0021	0.0038	0.0498	0.001	0.1452	0.14	0.0203	0.0017	0.1266	0.0166	0.0026	0.0043	0.0025	7e-04	0.0342	0.0224	0.0413	0.047	0.0193	0.0753	0.0016
2	rs3791274	135024676	1.13	0.0277720651096363	1.06	0.021606521931111	0.943665962286624	1.20787718243198	0.0175	0.0158	0.0152	0.0021	0.1866	0.0021	0.0039	0.0499	0.001	0.1452	0.14	0.0203	0.0017	0.1266	0.0165	0.0026	0.0042	0.0025	7e-04	0.0342	0.0224	0.0413	0.047	0.0193	0.0753	0.0016
2	rs9677256	135031863	1.14	0.0228924042877042	1.06	0.021606521931111	0.920405522717833	1.16164048103821	0.0174	0.016	0.015	0.0021	0.1862	0.0024	0.0038	0.0509	0.0011	0.1454	0.1404	0.0202	0.0021	0.1258	0.0166	0.0027	0.0039	0.0027	8e-04	0.0344	0.0223	0.041	0.0467	0.0187	0.0747	0.0018
2	rs62167962	135034238	1.15	0.0187447358909628	1.06	0.021606521931111	0.920654348826818	1.19446858737179	0.0174	0.0161	0.015	0.0021	0.1861	0.0025	0.0038	0.0514	0.0011	0.1455	0.1407	0.0202	0.0022	0.1256	0.0168	0.0028	0.0038	0.0027	9e-04	0.0342	0.0223	0.0409	0.0466	0.0184	0.0744	0.0019
2	rs35974856	135036550	1.15	0.0187447358909628	1.06	0.021606521931111	0.962261467457344	1.2851849510253	0.0174	0.0161	0.015	0.0021	0.186	0.0025	0.0038	0.0519	0.0012	0.1456	0.1408	0.0202	0.0023	0.1255	0.017	0.0028	0.0036	0.0028	9e-04	0.034	0.0223	0.0408	0.0464	0.0182	0.0742	0.0019
2	rs11903491	135040471	1.15	0.0187447358909628	1.06	0.021606521931111	0.9677592252592	1.31001571851391	0.0174	0.0162	0.015	0.0021	0.186	0.0025	0.0038	0.0519	0.0012	0.1456	0.1408	0.0202	0.0023	0.1254	0.017	0.0028	0.0036	0.0028	9e-04	0.0339	0.0223	0.0408	0.0464	0.0182	0.0742	0.0019
2	rs10496726	135045250	1.15	0.0187447358909628	1.06	0.021606521931111	0.954754739467863	1.31169638558827	0.0174	0.0162	0.015	0.0021	0.186	0.0025	0.0038	0.0519	0.0012	0.1456	0.1408	0.0202	0.0023	0.1254	0.017	0.0028	0.0036	0.0028	9e-04	0.0339	0.0223	0.0408	0.0464	0.0182	0.0741	0.0019
2	rs114590314	135051881	1.15	0.0187447358909628	1.06	0.021606521931111	0.956439529556567	1.3946564873592	0.0173	0.0162	0.015	0.0021	0.1859	0.0025	0.0038	0.052	0.0012	0.1456	0.1408	0.0202	0.0023	0.1254	0.0171	0.0028	0.0036	0.0028	0.001	0.0339	0.0223	0.0407	0.0464	0.0181	0.0741	0.0019
2	rs4954130	135058732	1.15	0.0187447358909628	1.06	0.021606521931111	0.931463719770505	1.2788226396096	0.0173	0.0162	0.015	0.0021	0.1859	0.0025	0.0038	0.0521	0.0012	0.1456	0.1408	0.0202	0.0023	0.1253	0.0171	0.0029	0.0036	0.0028	0.001	0.0339	0.0223	0.0407	0.0464	0.0181	0.074	0.0019
2	rs74359532	135059022	1.15	0.0187447358909628	1.06	0.021606521931111	0.927965716444998	1.28367759819512	0.0174	0.0162	0.015	0.0021	0.1859	0.0025	0.0038	0.0521	0.0012	0.1456	0.1408	0.0202	0.0023	0.1253	0.0171	0.0029	0.0036	0.0028	0.001	0.0339	0.0223	0.0407	0.0464	0.0181	0.0741	0.0019
2	rs4953913	135082689	1.15	0.0187447358909628	1.06	0.021606521931111	0.951977520588437	1.38667883542334	0.0173	0.0164	0.0149	0.0021	0.1864	0.0026	0.0038	0.0524	0.0013	0.1458	0.1406	0.0201	0.0024	0.125	0.0174	0.0029	0.0036	0.0028	0.0011	0.0336	0.0223	0.0406	0.0462	0.0179	0.0735	0.002
2	rs34327294	135085884	1.15	0.0187447358909628	1.06	0.021606521931111	0.970131465301718	1.40128195361797	0.0173	0.0164	0.0149	0.0021	0.1865	0.0026	0.0038	0.0523	0.0013	0.1459	0.1405	0.0201	0.0024	0.125	0.0174	0.0029	0.0036	0.0028	0.0011	0.0337	0.0223	0.0406	0.0461	0.0179	0.0734	0.002
2	rs75922185	135108299	1.15	0.0187447358909628	1.06	0.021606521931111	1.02231465461987	1.47569546966014	0.0173	0.0164	0.0149	0.0021	0.1868	0.0027	0.0039	0.052	0.0013	0.1462	0.1404	0.0201	0.0024	0.1251	0.0175	0.003	0.0036	0.0028	0.0012	0.0336	0.0222	0.0406	0.046	0.0178	0.0733	0.0021
2	rs6430511	135108811	1.15	0.0187447358909628	1.06	0.021606521931111	1.02742927808666	1.49697118215697	0.0173	0.0164	0.0149	0.0021	0.1868	0.0027	0.0039	0.052	0.0013	0.1462	0.1404	0.0201	0.0024	0.1251	0.0175	0.003	0.0036	0.0028	0.0012	0.0336	0.0222	0.0405	0.046	0.0178	0.0733	0.0021
2	rs111232841	135110011	1.15	0.0187447358909628	1.06	0.021606521931111	1.02647491892349	1.51330374692105	0.0173	0.0164	0.0149	0.0021	0.1868	0.0027	0.0039	0.052	0.0013	0.1462	0.1404	0.0201	0.0024	0.125	0.0175	0.003	0.0036	0.0028	0.0012	0.0336	0.0222	0.0405	0.0459	0.0178	0.0733	0.0021
2	rs1439108	135111466	1.15	0.0187447358909628	1.06	0.021606521931111	1.0262147015828	1.50023544556827	0.0173	0.0164	0.0149	0.0021	0.1868	0.0027	0.0039	0.052	0.0013	0.1462	0.1404	0.0201	0.0024	0.125	0.0175	0.003	0.0036	0.0028	0.0012	0.0336	0.0222	0.0405	0.0459	0.0178	0.0733	0.0021
2	rs66523341	135122375	1.15	0.0187447358909628	1.06	0.021606521931111	1.02292093269271	1.46524711557306	0.0174	0.0164	0.0149	0.0022	0.1869	0.0027	0.0039	0.0518	0.0014	0.1461	0.1403	0.0201	0.0024	0.125	0.0175	0.003	0.0036	0.0029	0.0012	0.0336	0.0222	0.0406	0.0459	0.0178	0.0732	0.0021
2	rs75425613	135125743	1.15	0.0187447358909628	1.06	0.021606521931111	1.03168488104039	1.51347581768711	0.0174	0.0164	0.0149	0.0022	0.187	0.0027	0.0039	0.0519	0.0014	0.1461	0.1403	0.0201	0.0024	0.1249	0.0175	0.0031	0.0036	0.0028	0.0012	0.0337	0.0222	0.0406	0.0459	0.0178	0.0732	0.0021
2	rs1344975	135127910	1.15	0.0187447358909628	1.06	0.021606521931111	1.03934546929769	1.52156662328474	0.0174	0.0164	0.0148	0.0022	0.187	0.0027	0.0039	0.0519	0.0014	0.146	0.1403	0.0201	0.0024	0.1249	0.0175	0.0031	0.0036	0.0028	0.0012	0.0337	0.0222	0.0405	0.0459	0.0178	0.0732	0.0021
2	rs77210230	135132839	1.15	0.0187447358909628	1.06	0.021606521931111	1.04624209304333	1.50195393207735	0.0175	0.0165	0.0149	0.0022	0.1873	0.0028	0.0039	0.0519	0.0014	0.1454	0.1403	0.0202	0.0024	0.1246	0.0176	0.0031	0.0036	0.0028	0.0012	0.0336	0.0222	0.0406	0.0458	0.0177	0.0733	0.0021
2	rs76229677	135138136	1.15	0.0187447358909628	1.06	0.021606521931111	1.06404803367023	1.47004160319551	0.0176	0.0165	0.0149	0.0022	0.1873	0.0028	0.0039	0.052	0.0014	0.1455	0.1402	0.0202	0.0025	0.1244	0.0176	0.0031	0.0036	0.0028	0.0012	0.0335	0.0223	0.0406	0.0457	0.0177	0.0733	0.0021
2	rs12467609	135143287	1.15	0.0187447358909628	1.06	0.021606521931111	1.04248594956488	1.4232334954815	0.0176	0.0166	0.0149	0.0022	0.1872	0.0028	0.0039	0.052	0.0014	0.1456	0.1401	0.0202	0.0026	0.1242	0.0176	0.0031	0.0036	0.0028	0.0012	0.0334	0.0224	0.0406	0.0456	0.0176	0.0733	0.0021
2	rs116166301	135145270	1.15	0.0187447358909628	1.07	0.017336650251793	1.05859693831203	1.42510790691819	0.0176	0.0166	0.0149	0.0022	0.1872	0.0028	0.0039	0.052	0.0014	0.1456	0.1401	0.0202	0.0027	0.1242	0.0176	0.0032	0.0036	0.0028	0.0012	0.0334	0.0223	0.0406	0.0456	0.0176	0.0734	0.0021
2	rs958168	135151596	1.15	0.0187447358909628	1.07	0.017336650251793	1.10859607262898	1.41676135548393	0.0177	0.0166	0.0149	0.0022	0.1873	0.0028	0.0038	0.0521	0.0014	0.1457	0.1401	0.0201	0.0027	0.1241	0.0176	0.0032	0.0036	0.0028	0.0011	0.0333	0.0224	0.0407	0.0456	0.0176	0.0735	0.0022
2	rs1371132	135153401	1.15	0.0187447358909628	1.07	0.017336650251793	1.11307295444329	1.45857327877298	0.0177	0.0166	0.015	0.0022	0.1873	0.0028	0.0037	0.0521	0.0014	0.1458	0.1402	0.0201	0.0027	0.1241	0.0176	0.0032	0.0036	0.0028	0.0011	0.0333	0.0224	0.0407	0.0456	0.0176	0.0735	0.0022
2	rs34239772	135154807	1.15	0.0187447358909628	1.07	0.017336650251793	1.10949087555601	1.46730158813256	0.0177	0.0166	0.015	0.0022	0.1873	0.0028	0.0037	0.0521	0.0014	0.1458	0.1402	0.0201	0.0027	0.1241	0.0177	0.0032	0.0036	0.0028	0.0011	0.0333	0.0224	0.0407	0.0455	0.0175	0.0735	0.0022
2	rs12468077	135156342	1.15	0.0187447358909628	1.07	0.017336650251793	1.14769303882765	1.53293962402459	0.0176	0.0166	0.015	0.0022	0.1874	0.0028	0.0036	0.0522	0.0014	0.1459	0.1402	0.0201	0.0027	0.124	0.0177	0.0032	0.0036	0.0029	0.0011	0.0333	0.0223	0.0406	0.0455	0.0175	0.0735	0.0022
2	rs13001159	135157762	1.15	0.0187447358909628	1.07	0.017336650251793	1.08454521554069	1.45771801342563	0.0175	0.0167	0.0149	0.0021	0.1878	0.0028	0.0035	0.0524	0.0015	0.1463	0.1401	0.0202	0.0026	0.1236	0.0177	0.0032	0.0036	0.0029	0.001	0.0332	0.0223	0.0407	0.0452	0.0175	0.0735	0.0021
2	rs11884032	135159453	1.16	0.0152442312249257	1.07	0.017336650251793	1.26484033994256	1.48323935217898	0.0175	0.0168	0.0141	0.0022	0.1891	0.0028	0.0032	0.0529	0.0019	0.1475	0.1394	0.0202	0.0022	0.1245	0.0176	0.0035	0.0035	0.0027	0.001	0.0321	0.0219	0.0418	0.0454	0.0175	0.0717	0.002
2	rs73960903	135159489	1.16	0.0152442312249257	1.07	0.017336650251793	1.26116891200202	1.44831544039275	0.0175	0.0168	0.0141	0.0022	0.189	0.0028	0.0032	0.0529	0.0019	0.1475	0.1394	0.0202	0.0022	0.1245	0.0176	0.0035	0.0035	0.0027	0.001	0.0321	0.0219	0.0418	0.0454	0.0175	0.0717	0.0019
2	rs3748900	135160755	1.17	0.0123113977173343	1.07	0.017336650251793	1.74455219586772	1.74420819620027	0.0174	0.017	0.0138	0.0022	0.1902	0.0027	0.003	0.0533	0.0022	0.1468	0.1385	0.0202	0.0019	0.1255	0.0177	0.0036	0.0033	0.0024	7e-04	0.0313	0.0218	0.0428	0.046	0.0175	0.0714	0.0016
2	rs114216338	135164684	1.17	0.0123113977173343	1.07	0.017336650251793	1.83089554137192	1.80360924468662	0.0173	0.017	0.0137	0.0022	0.1901	0.0027	0.003	0.0534	0.0023	0.147	0.1386	0.0202	0.0019	0.1257	0.0176	0.0036	0.0033	0.0024	7e-04	0.0313	0.0217	0.0428	0.0462	0.0175	0.0711	0.0016
2	rs3791299	135165078	1.17	0.0123113977173343	1.07	0.017336650251793	1.82787938758002	1.79124704344877	0.0172	0.0169	0.0137	0.0022	0.1901	0.0027	0.003	0.0535	0.0023	0.147	0.1386	0.02	0.0021	0.1256	0.0178	0.0036	0.0033	0.0024	7e-04	0.0311	0.0218	0.0428	0.0462	0.0175	0.0711	0.0016
2	rs75708619	135168541	1.17	0.0123113977173343	1.07	0.017336650251793	1.93752561282695	1.60996157233003	0.017	0.0167	0.0136	0.0023	0.1901	0.0026	0.0029	0.0537	0.0023	0.1476	0.1388	0.0201	0.002	0.1259	0.0177	0.0036	0.0033	0.0023	7e-04	0.0311	0.0217	0.0428	0.0467	0.0174	0.0704	0.0015
2	rs3791303	135168545	1.17	0.0123113977173343	1.07	0.017336650251793	1.93192602209175	1.58930763243394	0.017	0.0167	0.0136	0.0023	0.1901	0.0026	0.0029	0.0537	0.0023	0.1476	0.1388	0.0201	0.002	0.1259	0.0177	0.0036	0.0033	0.0023	7e-04	0.0311	0.0217	0.0428	0.0467	0.0174	0.0704	0.0015
2	rs3791304	135168676	1.17	0.0123113977173343	1.08	0.013797621939345	1.94852107965698	1.56834889206581	0.017	0.0167	0.0136	0.0023	0.1902	0.0026	0.0029	0.0538	0.0023	0.1476	0.1387	0.0201	0.0019	0.126	0.0177	0.0036	0.0033	0.0023	7e-04	0.031	0.0217	0.0428	0.0468	0.0174	0.0704	0.0015
2	rs16830596	135181515	1.18	0.00987247703783403	1.08	0.013797621939345	2.12079326052094	1.49147603251737	0.017	0.0171	0.0129	0.0023	0.1911	0.0024	0.0027	0.0541	0.0023	0.1475	0.1377	0.0203	0.0015	0.1271	0.0177	0.0033	0.0033	0.0022	8e-04	0.0303	0.022	0.0432	0.0469	0.0171	0.0711	0.0011
2	rs66496166	135181971	1.18	0.00987247703783403	1.08	0.013797621939345	2.11966129520888	1.48169578536645	0.017	0.0171	0.0129	0.0023	0.1911	0.0024	0.0027	0.0542	0.0023	0.1475	0.1377	0.0203	0.0015	0.1271	0.0177	0.0034	0.0033	0.0022	8e-04	0.0303	0.022	0.0431	0.0469	0.0171	0.0711	0.0011
2	rs62170036	135186057	1.18	0.00987247703783403	1.08	0.013797621939345	2.12271805675841	1.42187053982864	0.017	0.0172	0.0129	0.0023	0.1912	0.0024	0.0027	0.0543	0.0023	0.1475	0.1376	0.0203	0.0014	0.1271	0.0177	0.0033	0.0033	0.0022	8e-04	0.0302	0.022	0.0431	0.0469	0.0172	0.0712	0.001
2	rs2010917	135194856	1.18	0.00987247703783403	1.09	0.0108898842413945	2.0945828948975	1.41778295207339	0.017	0.0172	0.0128	0.0023	0.1913	0.0023	0.0027	0.0544	0.0023	0.1475	0.1376	0.0204	0.0014	0.1271	0.0177	0.0033	0.0033	0.0022	8e-04	0.0302	0.022	0.0431	0.0468	0.0171	0.0711	0.001
2	rs651970	135208077	1.18	0.00987247703783403	1.09	0.0108898842413945	2.01415244615721	1.44284938165349	0.0171	0.0173	0.0125	0.0023	0.1919	0.0023	0.0026	0.0547	0.0022	0.1474	0.1375	0.0207	0.0014	0.1268	0.0178	0.0033	0.0033	0.002	8e-04	0.0302	0.0219	0.043	0.0467	0.0173	0.0712	0.001
2	rs113670398	135209617	1.18	0.00987247703783403	1.09	0.0108898842413945	2.01470892016883	1.49061770600187	0.0171	0.0173	0.0125	0.0023	0.1921	0.0023	0.0026	0.0548	0.0022	0.1475	0.1374	0.0207	0.0013	0.1267	0.0178	0.0033	0.0033	0.002	8e-04	0.0302	0.0219	0.043	0.0465	0.0173	0.0712	0.001
2	rs2290483	135210390	1.18	0.00987247703783403	1.09	0.0108898842413945	2.11163005160299	1.35771803722422	0.0171	0.0173	0.0124	0.0022	0.1922	0.0023	0.0028	0.0549	0.0022	0.1474	0.1375	0.0207	0.0013	0.1267	0.0177	0.0033	0.0032	0.0019	8e-04	0.0302	0.022	0.043	0.0464	0.0173	0.0712	0.001
2	rs610624	135213762	1.18	0.00987247703783403	1.1	0.00852214968555774	2.02741042702405	1.215171928699	0.0173	0.0175	0.0122	0.0024	0.1918	0.0023	0.0028	0.0553	0.0022	0.1473	0.1377	0.0208	0.0013	0.1264	0.0175	0.0032	0.0032	0.0018	9e-04	0.0301	0.0221	0.043	0.0463	0.0174	0.0715	0.001
2	rs11904278	135219050	1.19	0.0078597228853501	1.1	0.00852214968555774	2.0236194743042	1.13634958661732	0.0176	0.018	0.012	0.0025	0.1918	0.0022	0.0028	0.0562	0.0022	0.1473	0.1382	0.021	0.0013	0.1262	0.0164	0.0031	0.0031	0.0018	9e-04	0.03	0.022	0.0429	0.0465	0.017	0.0711	9e-04
2	rs35778869	135220482	1.19	0.0078597228853501	1.1	0.00852214968555774	2.02874897447493	1.13979239693808	0.0176	0.018	0.0121	0.0025	0.1918	0.0022	0.0028	0.0562	0.0022	0.1473	0.1382	0.021	0.0013	0.1262	0.0164	0.0031	0.0031	0.0018	9e-04	0.03	0.022	0.0429	0.0465	0.017	0.0711	9e-04
2	rs16830673	135221136	1.19	0.0078597228853501	1.1	0.00852214968555774	2.03209662963755	1.14914667410174	0.0176	0.018	0.0121	0.0025	0.1918	0.0022	0.0028	0.0562	0.0022	0.1473	0.1382	0.021	0.0013	0.1262	0.0164	0.0031	0.0031	0.0018	9e-04	0.03	0.022	0.0429	0.0465	0.017	0.0711	9e-04
2	rs587201	135224353	1.19	0.0078597228853501	1.1	0.00852214968555774	2.03511108939815	1.1494751455897	0.0176	0.0181	0.0121	0.0025	0.1919	0.0022	0.0028	0.0562	0.0022	0.1473	0.1382	0.021	0.0013	0.1263	0.0164	0.0031	0.0031	0.0018	9e-04	0.03	0.022	0.0429	0.0465	0.0169	0.0711	9e-04
2	rs1598279	135231203	1.19	0.0078597228853501	1.1	0.00852214968555774	2.05121326965566	1.1845534780323	0.0176	0.0181	0.0121	0.0025	0.1919	0.0022	0.0028	0.0562	0.0022	0.1473	0.1382	0.021	0.0013	0.1263	0.0164	0.003	0.0031	0.0018	9e-04	0.03	0.0219	0.0429	0.0465	0.0169	0.0711	9e-04
2	rs1378276	135236814	1.19	0.0078597228853501	1.1	0.00852214968555774	2.07196178218253	1.20920292318333	0.0176	0.0182	0.0122	0.0025	0.1919	0.0022	0.0028	0.0562	0.0022	0.1472	0.1382	0.0211	0.0013	0.1263	0.0163	0.003	0.0031	0.0018	9e-04	0.0299	0.0219	0.0429	0.0465	0.0169	0.0711	9e-04
2	rs642339	135240667	1.19	0.0078597228853501	1.1	0.00852214968555774	1.95964778217782	1.00923223736715	0.0178	0.0192	0.0122	0.0023	0.192	0.0023	0.0027	0.0569	0.0021	0.1461	0.1384	0.0213	0.0012	0.1255	0.0164	0.003	0.003	0.0018	9e-04	0.03	0.0214	0.0432	0.0467	0.0175	0.0706	7e-04
2	rs62168978	135243133	1.19	0.0078597228853501	1.1	0.00852214968555774	1.96262586009527	1.00859106264655	0.0178	0.0192	0.0122	0.0023	0.1921	0.0023	0.0027	0.0569	0.0021	0.146	0.1384	0.0213	0.0012	0.1255	0.0164	0.003	0.003	0.0018	9e-04	0.03	0.0214	0.0432	0.0467	0.0174	0.0706	7e-04
2	rs72982253	135254599	1.19	0.0078597228853501	1.1	0.00852214968555774	1.85010956855899	1.03349334118848	0.0179	0.0193	0.0123	0.0023	0.1921	0.0022	0.0027	0.0572	0.002	0.1457	0.1386	0.0213	0.0012	0.1253	0.0164	0.003	0.003	0.0018	9e-04	0.0301	0.0214	0.0432	0.0468	0.0175	0.0703	7e-04
2	rs491200	135257289	1.19	0.0078597228853501	1.1	0.00852214968555774	1.8371487250138	1.01179771817489	0.0179	0.0193	0.0122	0.0023	0.1922	0.0022	0.0027	0.0572	0.002	0.1456	0.1387	0.0213	0.0012	0.1252	0.0164	0.003	0.003	0.0018	9e-04	0.0301	0.0213	0.0432	0.0468	0.0174	0.0703	7e-04
2	rs17731186	135259131	1.19	0.0078597228853501	1.1	0.00852214968555774	1.81228743748589	0.998342952017418	0.0179	0.0193	0.0123	0.0023	0.1923	0.0022	0.0027	0.0573	0.002	0.1456	0.1387	0.0213	0.0012	0.1252	0.0164	0.003	0.003	0.0018	9e-04	0.0301	0.0213	0.0432	0.0468	0.0174	0.0703	7e-04
2	rs76517281	135259147	1.19	0.0078597228853501	1.1	0.00852214968555774	1.81196533174844	1.00058300233131	0.0179	0.0193	0.0123	0.0023	0.1923	0.0022	0.0027	0.0573	0.002	0.1456	0.1387	0.0213	0.0012	0.1252	0.0164	0.003	0.003	0.0018	9e-04	0.0301	0.0213	0.0432	0.0468	0.0174	0.0703	7e-04
2	rs56131490	135263081	1.19	0.0078597228853501	1.1	0.00852214968555774	2.02763349783489	1.04138964465743	0.0179	0.0193	0.0123	0.0023	0.1925	0.0022	0.0026	0.0573	0.0021	0.1454	0.1387	0.0213	0.0012	0.1253	0.0164	0.0029	0.0029	0.0017	9e-04	0.0301	0.0213	0.0432	0.0467	0.0174	0.0703	7e-04
2	rs659811	135266910	1.19	0.0078597228853501	1.1	0.00852214968555774	2.02629519558799	1.07698104055475	0.0179	0.0193	0.0123	0.0023	0.1924	0.0022	0.0026	0.0573	0.0021	0.1454	0.1387	0.0214	0.0012	0.1254	0.0164	0.0029	0.0029	0.0017	9e-04	0.03	0.0214	0.0432	0.0467	0.0174	0.0703	7e-04
2	rs72982287	135276210	1.19	0.0078597228853501	1.1	0.00852214968555774	2.0286374176182	1.26477791540602	0.018	0.0193	0.0122	0.0022	0.1923	0.0022	0.0026	0.0574	0.0021	0.1453	0.1387	0.0214	0.0012	0.1254	0.0164	0.0029	0.0028	0.0017	0.001	0.0299	0.0213	0.0432	0.0469	0.0174	0.0703	7e-04
2	rs75115850	135280431	1.2	0.00621155317293094	1.1	0.00852214968555774	1.75484106374049	1.17778664386756	0.0181	0.0194	0.0121	0.0022	0.1922	0.0021	0.0026	0.0577	0.0019	0.145	0.1388	0.0215	0.0013	0.1257	0.0165	0.0029	0.0027	0.0017	0.001	0.0296	0.0212	0.0431	0.0472	0.0173	0.0703	7e-04
2	rs6730241	135285736	1.2	0.00621155317293094	1.1	0.00852214968555774	1.13592579701948	1.50504799362707	0.019	0.0196	0.0115	0.0019	0.1916	0.0017	0.002	0.0591	0.0012	0.1436	0.1395	0.0211	0.0015	0.1273	0.0168	0.0027	0.0024	0.0016	0.0011	0.0282	0.0209	0.043	0.0489	0.0169	0.071	9e-04
2	rs4953921	135286448	1.2	0.00621155317293094	1.1	0.00852214968555774	1.08135435539871	1.45994187127173	0.019	0.0197	0.0115	0.0019	0.1916	0.0017	0.002	0.0592	0.0012	0.1436	0.1395	0.0211	0.0015	0.1273	0.0168	0.0027	0.0024	0.0016	0.0011	0.0282	0.0209	0.043	0.0489	0.0169	0.071	9e-04
2	rs555990	135289232	1.2	0.00621155317293094	1.09	0.0108898842413945	1.07639827542012	1.5193280602358	0.019	0.0197	0.0114	0.0019	0.1916	0.0017	0.002	0.0593	0.0012	0.1435	0.1396	0.0212	0.0015	0.1274	0.0166	0.0027	0.0024	0.0016	0.0011	0.028	0.0209	0.0429	0.0489	0.0168	0.0712	0.001
2	rs669759	135291135	1.2	0.00621155317293094	1.09	0.0108898842413945	1.07976033590237	1.55987376471044	0.0191	0.0197	0.0113	0.0018	0.1914	0.0016	0.0019	0.0594	0.0012	0.1432	0.1399	0.0212	0.0016	0.1275	0.0167	0.0027	0.0023	0.0016	0.0012	0.028	0.0209	0.0429	0.0488	0.0169	0.0714	0.001
2	rs58713275	135303704	1.2	0.00621155317293094	1.09	0.0108898842413945	1.17493831088395	1.62647920929376	0.0191	0.0198	0.0113	0.0018	0.1914	0.0016	0.0018	0.0594	0.0012	0.1432	0.1404	0.0211	0.0016	0.1276	0.0166	0.0026	0.0022	0.0016	0.0012	0.028	0.0208	0.0428	0.0486	0.0168	0.0715	9e-04
2	rs75526878	135311507	1.2	0.00621155317293094	1.1	0.00852214968555774	1.13637749843463	1.59086826048855	0.0192	0.0198	0.0112	0.0017	0.1915	0.0015	0.0018	0.0594	0.0012	0.1432	0.1405	0.0211	0.0016	0.1277	0.0166	0.0026	0.0022	0.0016	0.0012	0.028	0.0208	0.0428	0.0486	0.0169	0.0715	9e-04
2	rs74595818	135318507	1.2	0.00621155317293094	1.1	0.00852214968555774	1.12645646753909	1.56661869518745	0.0192	0.0198	0.0112	0.0017	0.1914	0.0015	0.0018	0.0594	0.0012	0.1432	0.1406	0.0211	0.0016	0.1277	0.0166	0.0026	0.0022	0.0016	0.0012	0.028	0.0208	0.0428	0.0486	0.0169	0.0715	9e-04
2	rs10201048	135326664	1.2	0.00621155317293094	1.1	0.00852214968555774	1.13348783498264	1.59242912434275	0.0192	0.0198	0.0112	0.0017	0.1914	0.0015	0.0018	0.0594	0.0012	0.1432	0.1406	0.0211	0.0016	0.1277	0.0166	0.0026	0.0022	0.0016	0.0012	0.028	0.0208	0.0428	0.0486	0.0169	0.0715	9e-04
2	rs59908691	135327189	1.2	0.00621155317293094	1.1	0.00852214968555774	1.12726689595055	1.5969396085809	0.0192	0.0198	0.0112	0.0017	0.1914	0.0015	0.0018	0.0594	0.0012	0.1432	0.1406	0.0211	0.0016	0.1277	0.0166	0.0026	0.0022	0.0016	0.0012	0.028	0.0208	0.0428	0.0486	0.0169	0.0715	0.001
2	rs72984282	135334545	1.2	0.00621155317293094	1.1	0.00852214968555774	1.12924891373266	1.60822437450435	0.0192	0.0198	0.0112	0.0017	0.1915	0.0015	0.0018	0.0596	0.0013	0.143	0.1408	0.021	0.0016	0.1278	0.0166	0.0025	0.0022	0.0017	0.0012	0.028	0.0207	0.0425	0.0488	0.0168	0.0714	0.001
2	rs842362	135341120	1.2	0.00621155317293094	1.1	0.00852214968555774	1.11558313651079	1.65086751764428	0.0198	0.02	0.0104	0.0013	0.1919	0.0013	0.0013	0.0612	0.0015	0.141	0.1433	0.0199	0.002	0.1286	0.0164	0.002	0.0019	0.002	0.0016	0.0289	0.0199	0.0413	0.0502	0.0159	0.0703	0.0011
2	rs79867154	135341971	1.2	0.00621155317293094	1.1	0.00852214968555774	1.12906867339494	1.6023200531938	0.0199	0.02	0.0104	0.0013	0.192	0.0013	0.0013	0.0613	0.0015	0.141	0.1434	0.0198	0.002	0.1286	0.0163	0.002	0.0019	0.0021	0.0016	0.0289	0.0199	0.0412	0.0502	0.0159	0.0703	0.0011
2	rs12622940	135363585	1.2	0.00621155317293094	1.1	0.00852214968555774	1.07374698432068	1.55486124168254	0.02	0.0201	0.0101	0.0013	0.1924	0.0013	0.0011	0.0617	0.0015	0.1409	0.1438	0.0197	0.002	0.1288	0.0161	0.0018	0.0019	0.0021	0.0016	0.0287	0.0198	0.0409	0.0503	0.0158	0.0703	0.0011
2	rs35215000	135367656	1.2	0.00621155317293094	1.1	0.00852214968555774	1.06158485483629	1.51502459363408	0.02	0.0201	0.0101	0.0013	0.1924	0.0013	0.0011	0.0617	0.0015	0.1409	0.1438	0.0197	0.002	0.1288	0.0161	0.0018	0.0019	0.0021	0.0016	0.0287	0.0198	0.0409	0.0503	0.0158	0.0703	0.0011
2	rs78707499	135368078	1.2	0.00621155317293094	1.1	0.00852214968555774	1.06193659704013	1.51726215586399	0.02	0.0201	0.0101	0.0013	0.1924	0.0013	0.0011	0.0617	0.0015	0.1409	0.1438	0.0197	0.002	0.1288	0.0161	0.0018	0.0019	0.0021	0.0016	0.0287	0.0198	0.0409	0.0503	0.0158	0.0703	0.0011
2	rs35865359	135374595	1.2	0.00621155317293094	1.1	0.00852214968555774	1.05973897703178	1.50350083666673	0.02	0.0201	0.0101	0.0013	0.1924	0.0013	0.0011	0.0616	0.0015	0.1408	0.1441	0.0197	0.002	0.1288	0.0161	0.0018	0.0019	0.0021	0.0016	0.0287	0.0198	0.0409	0.0502	0.0158	0.0702	0.0011
2	rs116029562	135382012	1.2	0.00621155317293094	1.1	0.00852214968555774	1.05912397155289	1.51502459363408	0.02	0.0201	0.0101	0.0013	0.1924	0.0013	0.0011	0.0616	0.0015	0.1408	0.1441	0.0197	0.0021	0.1288	0.0161	0.0018	0.0019	0.0021	0.0016	0.0287	0.0198	0.0409	0.0502	0.0158	0.0702	0.0011
2	rs13432068	135382914	1.2	0.00621155317293094	1.1	0.00852214968555774	1.05605109930351	1.52053337578183	0.02	0.0201	0.0101	0.0013	0.1924	0.0013	0.0011	0.0616	0.0015	0.1408	0.1441	0.0197	0.0021	0.1288	0.0161	0.0018	0.0019	0.0021	0.0016	0.0288	0.0198	0.0409	0.0502	0.0159	0.0702	0.0011
2	rs1568120	135406890	1.2	0.00621155317293094	1.1	0.00852214968555774	1.06246429817017	1.61239413124074	0.0199	0.0201	0.0101	0.0013	0.1925	0.0013	0.0011	0.0616	0.0015	0.1408	0.1442	0.0197	0.0021	0.1288	0.0161	0.0018	0.0019	0.0021	0.0016	0.0287	0.0198	0.0409	0.0501	0.0158	0.0702	0.0011
2	rs80076499	135418183	1.2	0.00621155317293094	1.1	0.00852214968555774	1.08135435539871	1.6122203584045	0.0199	0.0201	0.0101	0.0013	0.1925	0.0013	0.0011	0.0617	0.0015	0.1407	0.1442	0.0197	0.0021	0.1288	0.0161	0.0018	0.0019	0.0021	0.0016	0.0287	0.0198	0.0409	0.0501	0.0158	0.0702	0.0011
2	rs59938379	135421678	1.2	0.00621155317293094	1.1	0.00852214968555774	1.08711836329635	1.59919558568685	0.0199	0.0201	0.0102	0.0013	0.1925	0.0013	0.0011	0.0618	0.0015	0.1406	0.1442	0.0197	0.0021	0.1288	0.016	0.0018	0.0019	0.0021	0.0016	0.0286	0.0198	0.0409	0.0501	0.0158	0.0702	0.0011
2	rs12471329	135456708	1.21	0.00487257715971025	1.1	0.00852214968555774	1.10135875354268	1.54622487677007	0.02	0.0202	0.0104	0.0013	0.1933	0.0014	0.0011	0.062	0.0015	0.1399	0.1457	0.0191	0.0022	0.1285	0.0159	0.0017	0.0019	0.0022	0.0018	0.0286	0.0198	0.0407	0.0496	0.016	0.0696	0.0011
2	rs10928513	135456759	1.21	0.00487257715971025	1.1	0.00852214968555774	1.1046623500362	1.54967852170744	0.02	0.0202	0.0103	0.0013	0.1933	0.0014	0.0011	0.062	0.0015	0.1399	0.1457	0.0191	0.0022	0.1285	0.0159	0.0017	0.0019	0.0022	0.0018	0.0286	0.0198	0.0406	0.0496	0.016	0.0696	0.0011
2	rs79699947	135459086	1.21	0.00487257715971025	1.1	0.00852214968555774	1.10993838458664	1.55123305424395	0.02	0.0202	0.0103	0.0013	0.1933	0.0014	0.0011	0.0619	0.0015	0.1398	0.1457	0.0191	0.0022	0.1286	0.0159	0.0017	0.0019	0.0022	0.0018	0.0286	0.0198	0.0407	0.0496	0.016	0.0696	0.0011
2	rs57891859	135464616	1.21	0.00487257715971025	1.11	0.00661172274965255	1.11334179516819	1.51468039957888	0.0199	0.0201	0.0103	0.0013	0.1934	0.0014	0.0011	0.062	0.0015	0.1396	0.1458	0.0192	0.0021	0.1287	0.0159	0.0017	0.0018	0.0022	0.0018	0.0285	0.0198	0.0407	0.0497	0.0161	0.0696	0.001
2	rs79366036	135466877	1.21	0.00487257715971025	1.11	0.00661172274965255	1.12186839910771	1.5279407561953	0.0199	0.0201	0.0103	0.0013	0.1934	0.0014	0.0011	0.062	0.0015	0.1396	0.1458	0.0192	0.0021	0.1286	0.0159	0.0017	0.0018	0.0022	0.0018	0.0285	0.0198	0.0407	0.0497	0.0161	0.0696	0.001
2	rs6723108	135479980	1.21	0.00487257715971025	1.11	0.00661172274965255	1.12258760573448	1.46695914394496	0.0199	0.02	0.0103	0.0013	0.1939	0.0016	0.0012	0.0619	0.0015	0.1395	0.1458	0.0191	0.0022	0.1284	0.0159	0.0018	0.0019	0.0022	0.0018	0.0284	0.0198	0.0407	0.0498	0.0161	0.0692	0.0011
2	rs34252323	135486302	1.21	0.00487257715971025	1.11	0.00661172274965255	1.13502260692176	1.51399204853066	0.0199	0.02	0.0104	0.0013	0.1937	0.0016	0.0012	0.062	0.0015	0.1395	0.1459	0.0191	0.0022	0.1283	0.0159	0.0018	0.0019	0.0022	0.0018	0.0284	0.0198	0.0407	0.0498	0.0161	0.0691	0.0011
2	rs4624435	135491958	1.21	0.00487257715971025	1.11	0.00661172274965255	1.18971234432434	1.49491012445742	0.0199	0.0201	0.0104	0.0013	0.1938	0.0016	0.0011	0.0621	0.0015	0.1394	0.146	0.0191	0.0022	0.1282	0.0159	0.0017	0.0018	0.0022	0.0018	0.0283	0.0198	0.0407	0.0499	0.0162	0.069	0.0011
2	rs77293622	135496891	1.21	0.00487257715971025	1.11	0.00661172274965255	1.19155265626327	1.49662764120127	0.0199	0.0201	0.0104	0.0013	0.1938	0.0016	0.0011	0.0621	0.0015	0.1394	0.146	0.0191	0.0022	0.1282	0.0159	0.0017	0.0018	0.0022	0.0018	0.0283	0.0198	0.0407	0.0499	0.0162	0.069	0.0011
2	rs1942040	135520264	1.21	0.00487257715971025	1.11	0.00661172274965255	1.20021695519446	1.54190951570063	0.0199	0.0201	0.0104	0.0013	0.1938	0.0016	0.0011	0.0621	0.0015	0.1394	0.1461	0.0192	0.0021	0.1282	0.0159	0.0017	0.0018	0.0022	0.0018	0.0283	0.0197	0.0407	0.0499	0.0162	0.0689	0.0011
2	rs55720548	135528885	1.21	0.00487257715971025	1.11	0.00661172274965255	1.20557518819503	1.52483930276777	0.02	0.0202	0.0105	0.0013	0.1939	0.0016	0.0011	0.0621	0.0015	0.1392	0.1461	0.0192	0.0022	0.1281	0.0159	0.0017	0.0018	0.0022	0.0018	0.0282	0.0197	0.0408	0.0499	0.0162	0.0688	0.0011
2	rs6430538	135539967	1.21	0.00487257715971025	1.11	0.00661172274965255	1.30187380360302	1.50556376864275	0.0201	0.0203	0.0105	0.0014	0.1948	0.0017	0.0011	0.0621	0.0015	0.1387	0.1461	0.0192	0.0022	0.1277	0.0158	0.0018	0.0018	0.0022	0.0019	0.0283	0.0198	0.0408	0.0497	0.0162	0.0682	0.0011
2	rs6734966	135545747	1.21	0.00487257715971025	1.11	0.00661172274965255	1.30911932648389	1.51227138726287	0.0201	0.0203	0.0105	0.0014	0.1949	0.0017	0.0011	0.0621	0.0016	0.1387	0.1461	0.0192	0.0022	0.1277	0.0158	0.0018	0.0018	0.0022	0.0019	0.0283	0.0198	0.0408	0.0497	0.0162	0.0682	0.0011
2	rs1942044	135555706	1.21	0.00487257715971025	1.11	0.00661172274965255	1.36200606896434	1.52173884195462	0.0201	0.0203	0.0105	0.0014	0.1948	0.0017	0.0012	0.0621	0.0016	0.1386	0.1461	0.0192	0.0022	0.1276	0.0158	0.0018	0.0018	0.0022	0.0019	0.0283	0.0198	0.0408	0.0496	0.0162	0.0682	0.0011
2	rs6736792	135572090	1.21	0.00487257715971025	1.11	0.00661172274965255	1.39079371423386	1.4818672801143	0.0202	0.0203	0.0106	0.0014	0.1948	0.0017	0.0012	0.0621	0.0016	0.1386	0.146	0.0192	0.0023	0.1275	0.0158	0.0018	0.0018	0.0022	0.002	0.0283	0.0198	0.0409	0.0496	0.0162	0.0681	0.0011
2	rs74317006	135581751	1.21	0.00487257715971025	1.12	0.00508461679607111	1.51289160876943	1.37955627530514	0.0202	0.0203	0.0106	0.0015	0.1949	0.0017	0.0012	0.0624	0.0015	0.1385	0.1463	0.0192	0.0023	0.1273	0.0156	0.0018	0.0017	0.0022	0.002	0.0283	0.0199	0.0409	0.0496	0.0162	0.0677	0.0011
2	rs73959399	135589668	1.21	0.00487257715971025	1.12	0.00508461679607111	1.52974457288439	1.41199549758983	0.0202	0.0203	0.0106	0.0015	0.1949	0.0017	0.0012	0.0624	0.0015	0.1385	0.1463	0.0192	0.0023	0.1273	0.0156	0.0018	0.0017	0.0022	0.002	0.0283	0.0199	0.0409	0.0496	0.0162	0.0676	0.0011
2	rs75235018	135594122	1.21	0.00487257715971025	1.11	0.00661172274965255	1.53956451889864	1.37735290456082	0.0202	0.0203	0.0106	0.0015	0.195	0.0017	0.0012	0.0626	0.0015	0.1384	0.1464	0.0192	0.0023	0.1272	0.0156	0.0018	0.0017	0.0022	0.002	0.0282	0.02	0.041	0.0496	0.0162	0.0674	0.0011
2	rs113895547	135596602	1.22	0.00379350371531455	1.12	0.00508461679607111	1.65832218851966	1.0228756136585	0.0206	0.0205	0.0108	0.0015	0.1963	0.0018	0.0012	0.0645	0.0016	0.1377	0.1475	0.0192	0.0026	0.1256	0.0149	0.0019	0.0017	0.0021	0.0022	0.0277	0.0208	0.0411	0.0498	0.0162	0.0643	0.0013
2	rs10198552	135599876	1.22	0.00379350371531455	1.12	0.00508461679607111	2.03712155487332	1.08818963812213	0.0209	0.0204	0.0118	0.0015	0.1968	0.0019	0.0012	0.0661	0.0016	0.1372	0.1478	0.0191	0.0029	0.1242	0.0145	0.0019	0.0017	0.002	0.0023	0.0271	0.0215	0.0412	0.05	0.0164	0.0617	0.0014
2	rs116179851	135607095	1.22	0.00379350371531455	1.12	0.00508461679607111	1.910675803179	1.0180563015648	0.0209	0.0204	0.0118	0.0015	0.1968	0.0019	0.0012	0.0661	0.0016	0.1373	0.1479	0.0191	0.0029	0.1241	0.0144	0.0019	0.0017	0.002	0.0023	0.0271	0.0215	0.0411	0.05	0.0164	0.0615	0.0014
2	rs56383182	135608211	1.22	0.00379350371531455	1.12	0.00508461679607111	1.90958259167844	1.01548778335529	0.0209	0.0204	0.0118	0.0015	0.1968	0.0019	0.0012	0.0661	0.0016	0.1373	0.1479	0.0191	0.0029	0.1241	0.0144	0.0019	0.0017	0.002	0.0023	0.0271	0.0215	0.0411	0.05	0.0164	0.0615	0.0014
2	rs17257172	135631807	1.22	0.00379350371531455	1.12	0.00508461679607111	1.85054213472466	0.993705935034466	0.0209	0.0204	0.0119	0.0015	0.1967	0.0019	0.0013	0.0662	0.0016	0.1373	0.148	0.019	0.0029	0.1241	0.0145	0.0019	0.0017	0.002	0.0023	0.0271	0.0216	0.041	0.05	0.0164	0.0616	0.0014
2	rs2166480	135637338	1.22	0.00379350371531455	1.12	0.00508461679607111	1.7966345750336	0.98651884948532	0.0209	0.0204	0.0119	0.0015	0.1967	0.0019	0.0013	0.0663	0.0016	0.1373	0.1481	0.019	0.0029	0.124	0.0145	0.0019	0.0017	0.002	0.0023	0.0271	0.0216	0.041	0.05	0.0164	0.0615	0.0014
2	rs4954195	135656503	1.22	0.00379350371531455	1.12	0.00508461679607111	1.79171258228132	0.987636176182224	0.0209	0.0204	0.0119	0.0016	0.1967	0.0019	0.0013	0.0663	0.0016	0.1372	0.1483	0.019	0.0029	0.1239	0.0145	0.0019	0.0017	0.002	0.0023	0.0271	0.0216	0.041	0.05	0.0164	0.0615	0.0014
2	rs79257136	135659621	1.22	0.00379350371531455	1.12	0.00508461679607111	1.79310310652794	0.984763546519598	0.0209	0.0204	0.0119	0.0015	0.1967	0.0019	0.0013	0.0663	0.0016	0.1373	0.1483	0.019	0.0029	0.1239	0.0145	0.0019	0.0017	0.002	0.0023	0.0271	0.0216	0.0409	0.05	0.0164	0.0615	0.0014
2	rs41449851	135675767	1.22	0.00379350371531455	1.12	0.00508461679607111	1.79288915541778	0.989392470584787	0.0209	0.0204	0.0119	0.0015	0.1966	0.0019	0.0013	0.0664	0.0016	0.1373	0.1483	0.0191	0.0029	0.124	0.0145	0.0019	0.0017	0.002	0.0023	0.0271	0.0216	0.0409	0.05	0.0164	0.0614	0.0014
2	rs10198975	135697797	1.22	0.00379350371531455	1.12	0.00508461679607111	1.83456031204914	1.07146593198802	0.021	0.0203	0.0119	0.0016	0.1967	0.0019	0.0013	0.0665	0.0016	0.1373	0.1483	0.0191	0.0029	0.1238	0.0145	0.0019	0.0017	0.002	0.0023	0.0271	0.0216	0.0409	0.0501	0.0164	0.0612	0.0014
2	rs78307670	135704649	1.22	0.00379350371531455	1.12	0.00508461679607111	1.85270548533137	1.10349381387606	0.021	0.0203	0.0119	0.0016	0.1967	0.0019	0.0013	0.0665	0.0016	0.1373	0.1483	0.0191	0.0029	0.1238	0.0145	0.0019	0.0017	0.002	0.0023	0.0271	0.0216	0.0409	0.0501	0.0163	0.0612	0.0014
2	rs16831203	135721175	1.22	0.00379350371531455	1.12	0.00508461679607111	1.89986237439303	1.15719910153687	0.021	0.0203	0.0119	0.0016	0.1967	0.0019	0.0013	0.0665	0.0016	0.1373	0.1483	0.0191	0.0029	0.1238	0.0145	0.0019	0.0017	0.002	0.0023	0.0271	0.0216	0.0409	0.0501	0.0163	0.0612	0.0014
2	rs3905317	135744007	1.23	0.00293094191809562	1.12	0.00508461679607111	2.01626732026504	0.928605519578865	0.0212	0.0202	0.0123	0.0016	0.1967	0.0019	0.0015	0.0674	0.0014	0.137	0.1491	0.0189	0.0028	0.1243	0.0138	0.002	0.0017	0.0018	0.0022	0.0271	0.0219	0.0414	0.0495	0.0165	0.0597	0.0013
2	rs1112542	135744416	1.23	0.00293094191809562	1.12	0.00508461679607111	2.01526544547615	0.930971810795408	0.0212	0.0202	0.0123	0.0016	0.1968	0.0019	0.0015	0.0674	0.0014	0.137	0.1491	0.0189	0.0028	0.1243	0.0139	0.002	0.0017	0.0018	0.0022	0.0271	0.0219	0.0414	0.0495	0.0165	0.0597	0.0013
2	rs16831235	135745129	1.23	0.00293094191809562	1.12	0.00508461679607111	2.01281711787094	0.930656236005147	0.0212	0.0201	0.0123	0.0016	0.1968	0.0019	0.0015	0.0674	0.0014	0.137	0.1491	0.0189	0.0028	0.1243	0.0139	0.002	0.0017	0.0018	0.0022	0.0271	0.0219	0.0414	0.0495	0.0165	0.0597	0.0013
2	rs1867836	135750023	1.23	0.00293094191809562	1.13	0.00387546850196874	2.02406534604145	0.925767556132946	0.0212	0.0201	0.0123	0.0016	0.1968	0.0019	0.0015	0.0674	0.0014	0.137	0.1492	0.0189	0.0028	0.1243	0.0139	0.002	0.0017	0.0018	0.0022	0.0271	0.0219	0.0414	0.0495	0.0165	0.0597	0.0013
2	rs78462373	135752261	1.23	0.00293094191809562	1.12	0.00508461679607111	2.13995342134244	0.929551892086316	0.0212	0.0201	0.0125	0.0016	0.1966	0.0019	0.0014	0.068	0.0013	0.137	0.1494	0.019	0.0028	0.1238	0.0138	0.002	0.0017	0.0017	0.0022	0.027	0.0221	0.0416	0.0494	0.0166	0.0592	0.0013
2	rs1530558	135755616	1.23	0.00293094191809562	1.12	0.00508461679607111	2.43949315444625	1.02416149718642	0.0214	0.02	0.0129	0.0016	0.197	0.0017	0.0014	0.0692	0.0012	0.1372	0.1503	0.0196	0.0027	0.1222	0.0135	0.002	0.0017	0.0016	0.0021	0.0269	0.0226	0.0421	0.049	0.0166	0.0572	0.0012
2	rs1530559	135755629	1.23	0.00293094191809562	1.12	0.00508461679607111	2.4579866175513	1.03429856360002	0.0214	0.02	0.0128	0.0016	0.197	0.0017	0.0014	0.0692	0.0012	0.1372	0.1503	0.0196	0.0027	0.1222	0.0135	0.002	0.0017	0.0016	0.0021	0.0269	0.0226	0.0421	0.049	0.0166	0.0572	0.0012
2	rs75004950	135755899	1.23	0.00293094191809562	1.13	0.00387546850196874	2.74638652193597	1.16180503538805	0.0214	0.0199	0.0129	0.0016	0.1969	0.0017	0.0014	0.0695	0.0012	0.137	0.151	0.0197	0.0026	0.122	0.0135	0.002	0.0017	0.0015	0.0021	0.0269	0.0228	0.042	0.0489	0.0166	0.0568	0.0012
2	rs6729579	135761078	1.24	0.00224710922574823	1.13	0.00387546850196874	3.97759322641393	1.45173342179937	0.0228	0.02	0.0145	0.0014	0.1995	0.0014	0.0013	0.0735	9e-04	0.1387	0.1527	0.0193	0.0022	0.1206	0.0135	0.0015	0.0013	0.0012	0.0017	0.0266	0.0238	0.0404	0.0474	0.0162	0.0512	0.001
2	rs10197646	135762656	1.24	0.00224710922574823	1.13	0.00387546850196874	4.00856685673855	1.41148502583451	0.0228	0.02	0.0145	0.0014	0.1996	0.0014	0.0013	0.0735	9e-04	0.1387	0.1528	0.0193	0.0022	0.1209	0.0135	0.0015	0.0013	0.0012	0.0017	0.0266	0.0238	0.0404	0.0474	0.0161	0.051	0.001
2	rs7581382	135775130	1.24	0.00224710922574823	1.13	0.00387546850196874	3.78502111182127	1.32313459056882	0.0229	0.0199	0.0146	0.0014	0.1999	0.0014	0.0013	0.0738	9e-04	0.1389	0.153	0.0193	0.0022	0.1207	0.0134	0.0014	0.0012	0.0012	0.0017	0.0266	0.0239	0.0405	0.0471	0.0161	0.0507	0.001
2	rs17259783	135779145	1.24	0.00224710922574823	1.13	0.00387546850196874	3.7093535248269	1.29440312424288	0.0229	0.0198	0.0146	0.0014	0.2	0.0014	0.0013	0.074	9e-04	0.1388	0.1529	0.0193	0.0022	0.1207	0.0134	0.0014	0.0012	0.0012	0.0017	0.0265	0.0239	0.0405	0.0472	0.0162	0.0508	0.001
2	rs16831256	135781035	1.24	0.00224710922574823	1.13	0.00387546850196874	3.65434013693471	1.2198180639895	0.0229	0.0198	0.0146	0.0014	0.2001	0.0014	0.0013	0.074	9e-04	0.1388	0.1529	0.0193	0.0022	0.1207	0.0133	0.0014	0.0012	0.0012	0.0017	0.0264	0.0239	0.0404	0.0473	0.0162	0.0509	0.001
2	rs12617314	135796628	1.24	0.00224710922574823	1.13	0.00387546850196874	3.57873164593497	1.13061578543254	0.0229	0.0198	0.0147	0.0014	0.2001	0.0013	0.0013	0.0741	9e-04	0.1388	0.1529	0.0193	0.0022	0.1208	0.0133	0.0014	0.0013	0.0012	0.0017	0.0264	0.0239	0.0405	0.0473	0.0162	0.0509	0.001
2	rs10186594	135797223	1.24	0.00224710922574823	1.13	0.00387546850196874	3.57833415210029	1.12897852789052	0.0229	0.0198	0.0147	0.0014	0.2001	0.0013	0.0013	0.0741	9e-04	0.1388	0.1529	0.0193	0.0022	0.1208	0.0133	0.0014	0.0013	0.0012	0.0017	0.0264	0.0239	0.0405	0.0473	0.0162	0.0509	0.001
2	rs4954218	135803425	1.24	0.00224710922574823	1.13	0.00387546850196874	3.57555203357492	1.11900065878967	0.0229	0.0198	0.0147	0.0014	0.2001	0.0013	0.0013	0.0741	9e-04	0.1388	0.1529	0.0193	0.0022	0.1208	0.0133	0.0014	0.0013	0.0012	0.0017	0.0264	0.0239	0.0405	0.0473	0.0162	0.0509	0.001
2	rs72976380	135805792	1.24	0.00224710922574823	1.13	0.00387546850196874	3.57687677807067	1.11998136966788	0.0229	0.0198	0.0147	0.0014	0.2001	0.0013	0.0013	0.0741	9e-04	0.1388	0.1529	0.0193	0.0022	0.1208	0.0133	0.0014	0.0013	0.0012	0.0017	0.0264	0.0239	0.0405	0.0473	0.0162	0.0509	0.001
2	rs62168945	135811520	1.24	0.00224710922574823	1.13	0.00387546850196874	3.57343272177331	1.10333079597257	0.0229	0.0198	0.0147	0.0014	0.2001	0.0013	0.0013	0.0741	9e-04	0.1388	0.1529	0.0193	0.0022	0.1208	0.0133	0.0014	0.0013	0.0012	0.0017	0.0264	0.0239	0.0404	0.0473	0.0162	0.0509	0.001
2	rs7570971	135837906	1.24	0.00224710922574823	1.12	0.00508461679607111	3.5490854045963	1.04106712368358	0.0229	0.0198	0.0147	0.0014	0.2001	0.0013	0.0013	0.0742	9e-04	0.1388	0.1528	0.0193	0.0022	0.1209	0.0133	0.0014	0.0013	0.0011	0.0016	0.0264	0.0239	0.0404	0.0473	0.0162	0.0509	0.001
2	rs116775947	135884166	1.24	0.00224710922574823	1.12	0.00508461679607111	3.55516795458391	1.02818186713532	0.0229	0.0198	0.0147	0.0014	0.2	0.0013	0.0013	0.0742	9e-04	0.1388	0.1529	0.0193	0.0022	0.1209	0.0133	0.0014	0.0013	0.0011	0.0016	0.0264	0.0239	0.0404	0.0473	0.0162	0.0509	0.001
2	rs6430561	135885357	1.24	0.00224710922574823	1.12	0.00508461679607111	3.54445929284609	1.02673418813462	0.0229	0.0198	0.0147	0.0014	0.2	0.0013	0.0013	0.0742	9e-04	0.1388	0.1529	0.0193	0.0022	0.1209	0.0133	0.0014	0.0013	0.0011	0.0016	0.0264	0.0239	0.0404	0.0473	0.0162	0.0509	0.001
2	rs114361366	135889881	1.24	0.00224710922574823	1.12	0.00508461679607111	3.54644170934124	1.02480455451467	0.0229	0.0198	0.0147	0.0014	0.2	0.0013	0.0013	0.0742	9e-04	0.1388	0.1529	0.0193	0.0022	0.1209	0.0133	0.0014	0.0013	0.0011	0.0016	0.0264	0.0239	0.0404	0.0473	0.0162	0.0509	0.001
2	rs10445686	135893372	1.24	0.00224710922574823	1.12	0.00508461679607111	3.54868881583886	1.02464378296429	0.0229	0.0198	0.0147	0.0014	0.2	0.0013	0.0013	0.0742	9e-04	0.1388	0.1529	0.0193	0.0022	0.1209	0.0133	0.0014	0.0013	0.0011	0.0016	0.0264	0.0239	0.0404	0.0472	0.0162	0.0509	0.001
2	Affx-17900027	135911422	1.24	0.00224710922574823	1.12	0.00508461679607111	3.56959234608232	1.03413750958765	0.0229	0.0198	0.0147	0.0014	0.2	0.0013	0.0012	0.0742	9e-04	0.1387	0.1529	0.0193	0.0022	0.1209	0.0133	0.0014	0.0013	0.0011	0.0016	0.0264	0.0239	0.0404	0.0473	0.0162	0.0509	0.001
2	rs16831377	135920091	1.24	0.00224710922574823	1.12	0.00508461679607111	3.60751566747165	1.04913580777827	0.0229	0.0198	0.0146	0.0014	0.1999	0.0013	0.0012	0.0742	9e-04	0.1387	0.153	0.0193	0.0022	0.1209	0.0133	0.0014	0.0013	0.0011	0.0017	0.0264	0.0239	0.0404	0.0473	0.0162	0.0509	0.001
2	rs11895077	135925623	1.24	0.00224710922574823	1.12	0.00508461679607111	3.61468828337724	1.07357402572179	0.0229	0.0198	0.0146	0.0014	0.1999	0.0013	0.0012	0.0742	9e-04	0.1387	0.1529	0.0193	0.0022	0.1208	0.0133	0.0014	0.0013	0.0012	0.0017	0.0264	0.0239	0.0405	0.0473	0.0162	0.0509	0.001
2	rs35126495	135930540	1.24	0.00224710922574823	1.12	0.00508461679607111	3.59278417360128	1.00250381547462	0.023	0.0198	0.0146	0.0014	0.1997	0.0014	0.0013	0.0742	0.001	0.1385	0.1529	0.0194	0.0023	0.1207	0.0133	0.0014	0.0013	0.0012	0.0018	0.0264	0.0239	0.0406	0.0474	0.0162	0.0508	0.001
2	rs1375132	135954405	1.24	0.00224710922574823	1.12	0.00508461679607111	3.63929052192984	0.955651681025015	0.023	0.0198	0.0146	0.0014	0.1992	0.0015	0.0013	0.0742	0.001	0.1382	0.1527	0.0194	0.0025	0.1206	0.0133	0.0014	0.0013	0.0013	0.0019	0.0265	0.0238	0.0408	0.0475	0.0162	0.0508	0.001
2	rs77902551	135956680	1.24	0.00224710922574823	1.13	0.00387546850196874	3.65034301932172	0.969629508440637	0.023	0.0198	0.0146	0.0014	0.1992	0.0015	0.0013	0.0743	0.001	0.1382	0.1527	0.0194	0.0025	0.1206	0.0133	0.0014	0.0013	0.0013	0.0019	0.0265	0.0238	0.0408	0.0475	0.0162	0.0508	0.001
2	rs59900519	135988127	1.24	0.00224710922574823	1.13	0.00387546850196874	3.62691723175938	0.954224381775485	0.023	0.0197	0.0146	0.0014	0.1992	0.0016	0.0013	0.0743	0.001	0.1383	0.1526	0.0194	0.0025	0.1206	0.0133	0.0014	0.0013	0.0013	0.0019	0.0264	0.0238	0.0408	0.0475	0.0162	0.0508	0.001
2	rs76333606	135988235	1.24	0.00224710922574823	1.13	0.00387546850196874	3.6153526109122	0.955493071482552	0.023	0.0197	0.0147	0.0014	0.1992	0.0016	0.0013	0.0743	0.001	0.1383	0.1527	0.0194	0.0025	0.1206	0.0133	0.0014	0.0013	0.0013	0.0019	0.0264	0.0238	0.0408	0.0475	0.0162	0.0508	0.001
2	rs935615	135988416	1.24	0.00224710922574823	1.13	0.00387546850196874	3.60326706259797	0.954224381775485	0.023	0.0197	0.0147	0.0014	0.1991	0.0016	0.0014	0.0742	0.001	0.1382	0.1528	0.0194	0.0025	0.1207	0.0133	0.0014	0.0013	0.0013	0.0019	0.0264	0.0237	0.0407	0.0475	0.0161	0.0508	0.001
2	rs62172170	135996252	1.24	0.00224710922574823	1.12	0.00508461679607111	3.60432908574858	0.954224381775485	0.023	0.0197	0.0147	0.0014	0.1991	0.0016	0.0014	0.0742	0.001	0.1382	0.1528	0.0194	0.0025	0.1207	0.0133	0.0014	0.0013	0.0013	0.0019	0.0264	0.0237	0.0407	0.0475	0.0161	0.0509	0.001
2	rs79032027	136004969	1.24	0.00224710922574823	1.13	0.00387546850196874	3.60578950700627	0.957396727754595	0.023	0.0197	0.0147	0.0014	0.1991	0.0016	0.0014	0.0742	0.001	0.1382	0.1528	0.0194	0.0025	0.1207	0.0133	0.0014	0.0013	0.0013	0.0019	0.0264	0.0238	0.0407	0.0475	0.0161	0.0509	0.001
2	rs77981879	136078873	1.24	0.00224710922574823	1.13	0.00387546850196874	3.58854031489835	0.945352879229195	0.023	0.0198	0.0146	0.0014	0.1993	0.0017	0.0013	0.0744	0.001	0.1382	0.1528	0.0194	0.0025	0.1206	0.013	0.0014	0.0013	0.0012	0.0019	0.0264	0.0238	0.0406	0.0475	0.0161	0.051	0.001
2	rs72982398	136105275	1.24	0.00224710922574823	1.13	0.00387546850196874	3.57197589445459	0.932865706576176	0.023	0.0198	0.0146	0.0014	0.1994	0.0018	0.0013	0.0744	0.001	0.1383	0.1528	0.0194	0.0025	0.1206	0.0129	0.0014	0.0013	0.0012	0.0019	0.0264	0.0238	0.0406	0.0475	0.016	0.051	0.001
2	rs7565793	136112320	1.24	0.00224710922574823	1.13	0.00387546850196874	3.54802786160779	0.921986305358209	0.023	0.0198	0.0146	0.0014	0.1995	0.0019	0.0013	0.0744	0.001	0.1383	0.1528	0.0195	0.0024	0.1206	0.0128	0.0013	0.0013	0.0012	0.0018	0.0264	0.0238	0.0406	0.0475	0.016	0.0511	0.001
2	rs2164802	136149550	1.24	0.00224710922574823	1.13	0.00387546850196874	3.53032689368719	0.897954228227251	0.023	0.0198	0.0145	0.0013	0.1996	0.0019	0.0013	0.0745	0.001	0.1383	0.1528	0.0195	0.0024	0.1206	0.0127	0.0013	0.0013	0.0012	0.0018	0.0263	0.0238	0.0405	0.0475	0.016	0.0511	0.001
2	rs116839639	136193596	1.24	0.00224710922574823	1.13	0.00387546850196874	3.52940288522855	0.911918153370015	0.023	0.0198	0.0145	0.0013	0.1996	0.002	0.0013	0.0745	0.001	0.1383	0.1528	0.0195	0.0024	0.1206	0.0127	0.0013	0.0013	0.0012	0.0018	0.0263	0.0238	0.0405	0.0475	0.016	0.0512	0.001
2	rs6742438	136219999	1.24	0.00224710922574823	1.13	0.00387546850196874	3.52663125905053	0.889659390151868	0.023	0.0198	0.0145	0.0013	0.1996	0.002	0.0013	0.0745	9e-04	0.1383	0.1528	0.0195	0.0024	0.1206	0.0127	0.0013	0.0013	0.0012	0.0018	0.0263	0.0238	0.0405	0.0475	0.016	0.0512	0.001
2	rs60012147	136222634	1.24	0.00224710922574823	1.13	0.00387546850196874	3.52557555902376	0.895135364624207	0.023	0.0198	0.0145	0.0013	0.1996	0.002	0.0013	0.0745	9e-04	0.1383	0.1528	0.0195	0.0024	0.1207	0.0127	0.0013	0.0013	0.0012	0.0018	0.0263	0.0238	0.0405	0.0475	0.016	0.0512	0.001
2	rs79561368	136268096	1.24	0.00224710922574823	1.13	0.00387546850196874	3.52069407796588	0.899991188406864	0.023	0.0197	0.0145	0.0013	0.1996	0.002	0.0013	0.0745	9e-04	0.1383	0.1528	0.0195	0.0024	0.1207	0.0127	0.0013	0.0013	0.0012	0.0018	0.0263	0.0238	0.0405	0.0475	0.016	0.0512	9e-04
2	rs77011678	136279157	1.25	0.00170946527016468	1.13	0.00387546850196874	3.48999681770572	0.889972119210677	0.0229	0.0197	0.0145	0.0013	0.1996	0.002	0.0013	0.0745	9e-04	0.1383	0.1528	0.0195	0.0024	0.1208	0.0126	0.0013	0.0013	0.0012	0.0017	0.0263	0.0238	0.0405	0.0476	0.016	0.0512	9e-04
2	rs115469961	136323321	1.25	0.00170946527016468	1.14	0.00292726741230175	3.40959204970953	0.87935190375027	0.0228	0.0196	0.0146	0.0013	0.1997	0.0021	0.0013	0.0747	7e-04	0.1384	0.1527	0.0194	0.0024	0.1213	0.0125	0.0014	0.0013	0.0013	0.0015	0.0263	0.024	0.0404	0.0477	0.016	0.0511	8e-04
2	rs11885175	136332552	1.25	0.00170946527016468	1.14	0.00292726741230175	3.40540906279644	0.881380229664394	0.0228	0.0196	0.0146	0.0013	0.1997	0.0021	0.0013	0.0747	7e-04	0.1384	0.1527	0.0194	0.0024	0.1213	0.0125	0.0014	0.0013	0.0013	0.0015	0.0263	0.024	0.0404	0.0477	0.016	0.0511	8e-04
2	rs984763	136345038	1.25	0.00170946527016468	1.14	0.00292726741230175	3.41717735739358	0.882941128503722	0.0228	0.0196	0.0146	0.0013	0.1997	0.0022	0.0013	0.0747	7e-04	0.1384	0.1526	0.0194	0.0024	0.1213	0.0125	0.0014	0.0013	0.0012	0.0015	0.0262	0.024	0.0405	0.0477	0.0159	0.0511	8e-04
2	rs78858295	136382320	1.25	0.00170946527016468	1.15	0.00219092675958573	3.41600001930259	0.876700918210131	0.0228	0.0196	0.0146	0.0013	0.1997	0.0022	0.0013	0.0747	7e-04	0.1384	0.1525	0.0195	0.0024	0.1215	0.0126	0.0014	0.0012	0.0012	0.0015	0.0261	0.024	0.0405	0.0477	0.0159	0.051	8e-04
2	rs10187054	136388473	1.25	0.00170946527016468	1.16	0.00162472768562722	3.38999668105045	0.848268578235953	0.0228	0.0196	0.0145	0.0013	0.1997	0.0023	0.0013	0.0747	7e-04	0.1384	0.1525	0.0194	0.0024	0.1215	0.0126	0.0014	0.0013	0.0012	0.0015	0.026	0.024	0.0405	0.0478	0.0159	0.0509	8e-04
2	rs11897772	136388934	1.25	0.00170946527016468	1.17	0.00119367215172592	3.43262400127866	0.897484293088093	0.0228	0.0196	0.0145	0.0013	0.2	0.0025	0.0013	0.0747	7e-04	0.1385	0.1526	0.0195	0.0024	0.1212	0.0126	0.0014	0.0013	0.0012	0.0014	0.026	0.0241	0.0403	0.0477	0.0159	0.0508	8e-04
2	rs3213943	136389840	1.25	0.00170946527016468	1.17	0.00119367215172592	3.64687981183115	1.02737755304721	0.0228	0.0196	0.0145	0.0013	0.2007	0.0014	0.0013	0.0748	7e-04	0.1389	0.1529	0.0195	0.0023	0.1212	0.0126	0.0014	0.0013	0.0011	0.0013	0.026	0.0242	0.0402	0.0476	0.0159	0.0508	8e-04
2	rs961360	136393658	1.25	0.00170946527016468	1.17	0.00119367215172592	3.65767197517296	1.02946901891722	0.0228	0.0196	0.0145	0.0013	0.2007	0.0014	0.0013	0.0748	7e-04	0.1389	0.153	0.0195	0.0023	0.1212	0.0125	0.0014	0.0013	0.0011	0.0013	0.026	0.0243	0.0402	0.0475	0.0159	0.0508	8e-04
2	rs16831891	136403272	1.25	0.00170946527016468	1.17	0.00119367215172592	3.63569709563492	1.00618735522615	0.0228	0.0196	0.0145	0.0013	0.2008	0.0014	0.0013	0.0748	7e-04	0.1389	0.153	0.0195	0.0023	0.1211	0.0125	0.0014	0.0013	0.0011	0.0013	0.026	0.0243	0.0402	0.0475	0.0159	0.0508	8e-04
2	rs1446585	136407479	1.25	0.00170946527016468	1.17	0.00119367215172592	3.61296118753565	0.954858685143035	0.0228	0.0196	0.0145	0.0013	0.2008	0.0014	0.0013	0.0748	7e-04	0.1389	0.153	0.0195	0.0023	0.1211	0.0125	0.0014	0.0013	0.0011	0.0013	0.026	0.0243	0.0402	0.0475	0.0159	0.0508	8e-04
2	rs2305165	136409574	1.25	0.00170946527016468	1.17	0.00119367215172592	3.62080135125845	0.981414201181894	0.0228	0.0196	0.0145	0.0013	0.2008	0.0014	0.0013	0.0748	7e-04	0.1389	0.153	0.0195	0.0023	0.121	0.0125	0.0014	0.0013	0.0011	0.0013	0.026	0.0243	0.0402	0.0475	0.0159	0.0508	8e-04
2	rs73956771	136417660	1.25	0.00170946527016468	1.17	0.00119367215172592	3.63303592093683	1.02142936348532	0.0228	0.0196	0.0145	0.0013	0.2007	0.0014	0.0013	0.0748	7e-04	0.1389	0.153	0.0195	0.0023	0.121	0.0125	0.0014	0.0013	0.0011	0.0013	0.026	0.0243	0.0402	0.0475	0.016	0.0508	8e-04
2	rs62168798	136430194	1.25	0.00170946527016468	1.17	0.00119367215172592	3.65434013693471	1.04074462163015	0.0228	0.0196	0.0145	0.0013	0.2007	0.0014	0.0013	0.0748	7e-04	0.1389	0.153	0.0195	0.0023	0.121	0.0125	0.0014	0.0013	0.0011	0.0013	0.026	0.0243	0.0402	0.0475	0.016	0.0508	8e-04
2	rs2117511	136462661	1.25	0.00170946527016468	1.18	0.000868780163516704	3.63596324225311	0.932707852679741	0.0229	0.0197	0.0144	0.0014	0.2007	0.0015	0.0013	0.075	8e-04	0.1388	0.1528	0.0195	0.0024	0.1209	0.0126	0.0015	0.0014	0.0011	0.0013	0.026	0.0243	0.0401	0.0474	0.016	0.0505	8e-04
2	rs62168844	136496639	1.25	0.00170946527016468	1.18	0.000868780163516704	3.63622939416972	0.909875774822125	0.0229	0.0197	0.0143	0.0013	0.201	0.0015	0.0014	0.0753	8e-04	0.1388	0.1527	0.0195	0.0024	0.1209	0.0127	0.0014	0.0015	0.0011	0.0012	0.026	0.0244	0.04	0.0473	0.016	0.0502	8e-04
2	rs6430585	136506927	1.25	0.00170946527016468	1.18	0.000868780163516704	3.62838014119546	0.911289631170491	0.0229	0.0197	0.0143	0.0013	0.201	0.0015	0.0014	0.0753	8e-04	0.1388	0.1527	0.0194	0.0024	0.1209	0.0127	0.0015	0.0015	0.0011	0.0012	0.0261	0.0244	0.04	0.0473	0.016	0.0501	8e-04
2	rs16832011	136545299	1.25	0.00170946527016468	1.18	0.000868780163516704	3.63170553239135	0.894509194310216	0.0229	0.0198	0.0143	0.0014	0.2011	0.0015	0.0014	0.0753	8e-04	0.1387	0.1526	0.0194	0.0024	0.1208	0.0128	0.0015	0.0016	0.0011	0.0011	0.0261	0.0244	0.04	0.0473	0.016	0.05	8e-04
2	rs2322659	136555659	1.25	0.00170946527016468	1.18	0.000868780163516704	3.61415684530851	0.888096079887384	0.0229	0.0198	0.0143	0.0014	0.2011	0.0016	0.0014	0.0754	8e-04	0.1386	0.1526	0.0194	0.0024	0.1208	0.0128	0.0015	0.0016	0.0011	0.0011	0.0262	0.0244	0.04	0.0473	0.016	0.0498	8e-04
2	rs2304371	136561557	1.25	0.00170946527016468	1.18	0.000868780163516704	3.66793921020258	0.91836551390531	0.0229	0.0198	0.0143	0.0014	0.2013	0.0016	0.0014	0.0754	8e-04	0.1387	0.1524	0.0195	0.0024	0.1208	0.0128	0.0015	0.0016	0.0011	0.0011	0.0263	0.0244	0.0401	0.0471	0.016	0.0496	8e-04
2	rs116434156	136574414	1.25	0.00170946527016468	1.18	0.000868780163516704	3.66180459858592	0.905793784695058	0.0229	0.0197	0.0143	0.0014	0.2013	0.0016	0.0014	0.0754	8e-04	0.1387	0.1524	0.0195	0.0024	0.1207	0.0128	0.0015	0.0016	0.0011	0.0011	0.0263	0.0244	0.0401	0.0472	0.016	0.0496	8e-04
2	rs3754691	136577717	1.25	0.00170946527016468	1.17	0.00119367215172592	3.65687225884335	0.910189926973653	0.0229	0.0197	0.0143	0.0014	0.2013	0.0016	0.0014	0.0754	8e-04	0.1387	0.1524	0.0195	0.0024	0.1207	0.0128	0.0015	0.0016	0.0011	0.0011	0.0263	0.0244	0.0401	0.0472	0.016	0.0496	8e-04
2	rs73957037	136588031	1.25	0.00170946527016468	1.18	0.000868780163516704	3.652074957796	0.936655792065007	0.023	0.0197	0.0143	0.0014	0.2014	0.0016	0.0014	0.0755	8e-04	0.1387	0.1524	0.0195	0.0024	0.1207	0.0127	0.0015	0.0017	0.0011	0.0011	0.0263	0.0243	0.0402	0.0471	0.0159	0.0495	8e-04
2	rs3754689	136590746	1.25	0.00170946527016468	1.17	0.00119367215172592	3.67567812075194	0.936971770274814	0.023	0.0197	0.0143	0.0014	0.2014	0.0016	0.0014	0.0756	8e-04	0.1387	0.1524	0.0195	0.0024	0.1207	0.0127	0.0015	0.0018	0.0011	0.0011	0.0263	0.0243	0.0402	0.0471	0.0159	0.0493	8e-04
2	rs2236783	136594158	1.25	0.00170946527016468	1.17	0.00119367215172592	3.68422273255587	0.950420307229035	0.023	0.0197	0.0143	0.0014	0.2014	0.0016	0.0014	0.0756	8e-04	0.1387	0.1524	0.0195	0.0024	0.1207	0.0128	0.0015	0.0018	0.0011	0.0011	0.0263	0.0243	0.0402	0.0471	0.0159	0.0493	8e-04
2	rs4988218	136613461	1.25	0.00170946527016468	1.17	0.00119367215172592	3.71470645097682	0.932707852679741	0.023	0.0197	0.0142	0.0014	0.2014	0.0016	0.0014	0.0756	8e-04	0.1387	0.1524	0.0196	0.0024	0.1207	0.0128	0.0015	0.0018	0.0011	0.0011	0.0263	0.0243	0.0402	0.0471	0.0159	0.0493	8e-04
2	rs309125	136643555	1.26	0.00129029080722897	1.17	0.00119367215172592	3.73211782508055	0.963429877960147	0.023	0.0196	0.0142	0.0014	0.2015	0.0016	0.0013	0.0757	9e-04	0.1389	0.1523	0.0196	0.0024	0.1207	0.0129	0.0015	0.0017	0.0011	0.0012	0.0263	0.0244	0.04	0.0471	0.0158	0.0491	9e-04
2	rs74869854	136655568	1.26	0.00129029080722897	1.17	0.00119367215172592	3.64181980778074	0.969947647864206	0.0227	0.0194	0.0142	0.0015	0.2013	0.0016	0.0013	0.0759	9e-04	0.1387	0.1518	0.0198	0.0025	0.1209	0.0131	0.0015	0.0017	0.0011	0.0012	0.0263	0.0244	0.0401	0.0471	0.0156	0.0495	9e-04
2	rs6743537	136702601	1.25	0.00170946527016468	1.17	0.00119367215172592	3.61973800686654	0.971538650892468	0.0226	0.0194	0.0142	0.0015	0.2012	0.0016	0.0013	0.076	0.001	0.1387	0.1516	0.0199	0.0025	0.1209	0.0131	0.0015	0.0017	0.0012	0.0012	0.0263	0.0244	0.0401	0.0471	0.0156	0.0497	9e-04
2	rs6738266	136743172	1.25	0.00170946527016468	1.18	0.000868780163516704	3.6258533984997	0.980617065168563	0.0225	0.0194	0.0142	0.0015	0.2011	0.0016	0.0013	0.076	0.001	0.1387	0.1516	0.0199	0.0025	0.121	0.0131	0.0015	0.0017	0.0012	0.0012	0.0263	0.0244	0.0401	0.0471	0.0156	0.0497	0.001
2	rs2278683	136743490	1.25	0.00170946527016468	1.18	0.000868780163516704	3.62186478072012	0.979023171416844	0.0225	0.0194	0.0142	0.0015	0.2011	0.0016	0.0013	0.076	0.001	0.1387	0.1516	0.0199	0.0025	0.121	0.0131	0.0015	0.0017	0.0012	0.0012	0.0263	0.0244	0.0401	0.0471	0.0156	0.0498	0.001
2	rs72845762	136750790	1.25	0.00170946527016468	1.18	0.000868780163516704	3.64701299560751	0.998822881248401	0.0225	0.0194	0.0142	0.0015	0.2011	0.0016	0.0013	0.076	0.001	0.1388	0.1516	0.0199	0.0025	0.121	0.0131	0.0015	0.0017	0.0012	0.0012	0.0263	0.0244	0.0401	0.0472	0.0156	0.0497	9e-04
2	rs10496739	136751969	1.25	0.00170946527016468	1.18	0.000868780163516704	3.64847810434185	1.00346448810686	0.0225	0.0194	0.0142	0.0015	0.2011	0.0016	0.0013	0.076	0.001	0.1387	0.1516	0.0199	0.0025	0.121	0.0131	0.0015	0.0017	0.0012	0.0012	0.0263	0.0244	0.0401	0.0472	0.0156	0.0497	9e-04
2	rs12475196	136762850	1.26	0.00129029080722897	1.18	0.000868780163516704	3.76754361972028	1.09583678448523	0.0225	0.0194	0.0142	0.0015	0.2011	0.0016	0.0013	0.076	0.001	0.1387	0.1515	0.0199	0.0025	0.121	0.0132	0.0015	0.0017	0.0012	0.0012	0.0263	0.0243	0.0401	0.0472	0.0156	0.0497	9e-04
2	rs79141855	136774796	1.26	0.00129029080722897	1.18	0.000868780163516704	3.71189590501939	1.0228756136585	0.0225	0.0193	0.0142	0.0015	0.201	0.0016	0.0013	0.076	0.001	0.1386	0.1513	0.02	0.0025	0.121	0.0133	0.0015	0.0017	0.0012	0.0013	0.0262	0.0244	0.0401	0.0474	0.0155	0.0498	9e-04
2	rs12619854	136785769	1.26	0.00129029080722897	1.18	0.000868780163516704	3.59955065433792	0.974403738947633	0.0226	0.0192	0.0143	0.0015	0.2009	0.0017	0.0013	0.0758	0.001	0.1382	0.151	0.0201	0.0025	0.1209	0.0135	0.0015	0.0018	0.0012	0.0013	0.0262	0.0245	0.04	0.0476	0.0154	0.05	0.001
2	rs6716536	136787402	1.26	0.00129029080722897	1.18	0.000868780163516704	3.50711490517594	0.975518384309751	0.0227	0.0191	0.0144	0.0015	0.2006	0.0017	0.0012	0.0754	0.0011	0.1375	0.1503	0.0205	0.0026	0.1206	0.0139	0.0016	0.0018	0.0012	0.0015	0.026	0.0247	0.0401	0.048	0.0154	0.0503	0.001
2	rs7584512	136788139	1.26	0.00129029080722897	1.18	0.000868780163516704	3.36222553475141	0.865957899231201	0.0226	0.0189	0.0144	0.0016	0.2002	0.0018	0.0012	0.0752	0.0011	0.1369	0.1492	0.0211	0.0025	0.1201	0.0143	0.0017	0.0019	0.0012	0.0016	0.0259	0.0249	0.0402	0.0485	0.0156	0.0512	0.0011
2	rs7585506	136788978	1.26	0.00129029080722897	1.18	0.000868780163516704	3.12963147985257	0.901401937742588	0.0224	0.0186	0.0146	0.0018	0.1998	0.0018	0.0012	0.075	0.0011	0.1364	0.148	0.0219	0.0025	0.1196	0.0146	0.0017	0.0019	0.0013	0.0017	0.0258	0.0249	0.0402	0.0491	0.0159	0.0521	0.0011
2	rs16832531	136789378	1.26	0.00129029080722897	1.18	0.000868780163516704	3.10961533459015	0.91600566675137	0.0224	0.0185	0.0147	0.0018	0.1997	0.0018	0.0012	0.075	0.0011	0.1363	0.1478	0.022	0.0025	0.1195	0.0147	0.0017	0.0019	0.0013	0.0018	0.0258	0.0249	0.0402	0.0491	0.0159	0.0523	0.0011
2	rs4954553	136789479	1.26	0.00129029080722897	1.19	0.000626364793156928	3.09574055326237	0.908776414121889	0.0224	0.0185	0.0147	0.0018	0.1997	0.0018	0.0012	0.075	0.0011	0.1362	0.1478	0.022	0.0025	0.1195	0.0147	0.0017	0.0019	0.0013	0.0018	0.0258	0.0249	0.0402	0.0491	0.0159	0.0523	0.0011
2	rs4954555	136793114	1.26	0.00129029080722897	1.18	0.000868780163516704	3.08315421538292	0.922931328098325	0.0224	0.0184	0.0147	0.0018	0.1997	0.0018	0.0012	0.075	0.0011	0.1362	0.1477	0.0221	0.0024	0.1194	0.0148	0.0017	0.0019	0.0013	0.0018	0.0258	0.0249	0.0402	0.0492	0.016	0.0524	0.0011
2	rs72617021	136804872	1.26	0.00129029080722897	1.18	0.000868780163516704	3.0850602841832	0.91616295202242	0.0224	0.0182	0.0148	0.0018	0.1996	0.0019	0.0012	0.0751	0.0011	0.1357	0.1472	0.0224	0.0024	0.1192	0.015	0.0017	0.002	0.0014	0.0019	0.0258	0.0248	0.0404	0.0492	0.016	0.0528	0.001
2	rs115711565	136814103	1.26	0.00129029080722897	1.18	0.000868780163516704	3.10681347960195	0.948677775452866	0.0224	0.0181	0.0149	0.0018	0.1995	0.0019	0.0013	0.0752	0.001	0.1356	0.1469	0.0225	0.0023	0.1191	0.0151	0.0018	0.002	0.0013	0.0019	0.0258	0.0248	0.0405	0.0493	0.0161	0.053	0.001
2	rs1879087	136822223	1.26	0.00129029080722897	1.18	0.000868780163516704	3.11483891418623	0.884346418402834	0.0225	0.018	0.015	0.0019	0.1993	0.0019	0.0013	0.0752	8e-04	0.1354	0.1465	0.0227	0.0023	0.119	0.0152	0.0018	0.0019	0.0012	0.0019	0.0259	0.0249	0.0406	0.0493	0.0162	0.0532	0.001
2	rs4954559	136822267	1.26	0.00129029080722897	1.18	0.000868780163516704	3.09510452478796	0.864403198158675	0.0225	0.018	0.015	0.0019	0.1993	0.0019	0.0013	0.0752	8e-04	0.1354	0.1465	0.0227	0.0023	0.119	0.0152	0.0018	0.0019	0.0012	0.0019	0.0259	0.0249	0.0406	0.0493	0.0162	0.0532	0.001
2	rs6710299	136822738	1.26	0.00129029080722897	1.18	0.000868780163516704	3.24056758723002	0.982530403167368	0.0224	0.018	0.015	0.0019	0.1992	0.002	0.0013	0.0752	8e-04	0.1353	0.1463	0.0228	0.0023	0.1189	0.0153	0.0018	0.0019	0.0012	0.0019	0.0259	0.0249	0.0406	0.0493	0.0162	0.0533	0.001
2	rs932206	136825272	1.26	0.00129029080722897	1.18	0.000868780163516704	3.03422228351352	0.637348845046553	0.0223	0.0178	0.0154	0.002	0.1984	0.0022	0.0015	0.0757	8e-04	0.1342	0.1448	0.0231	0.0025	0.118	0.0156	0.002	0.0021	0.0013	0.0021	0.0258	0.0249	0.0412	0.049	0.0165	0.0549	9e-04
2	rs6430597	136827560	1.26	0.00129029080722897	1.18	0.000868780163516704	2.86913064962008	0.582386351564877	0.0223	0.017	0.0162	0.0022	0.1971	0.0025	0.0018	0.0762	8e-04	0.1321	0.1416	0.0235	0.0026	0.1179	0.0165	0.0022	0.0023	0.0014	0.0023	0.0262	0.0245	0.0419	0.0493	0.0171	0.0564	9e-04
2	rs11890513	136840424	1.26	0.00129029080722897	1.18	0.000868780163516704	2.87099701245941	0.51507229470067	0.0223	0.0169	0.0163	0.0023	0.1969	0.0025	0.0018	0.0762	8e-04	0.1318	0.1411	0.0236	0.0026	0.1178	0.0167	0.0022	0.0024	0.0014	0.0023	0.0262	0.0245	0.0419	0.0493	0.0172	0.0568	9e-04
2	rs114153902	136843984	1.26	0.00129029080722897	1.18	0.000868780163516704	2.89342136975927	0.529065261858907	0.0223	0.0168	0.0164	0.0023	0.1968	0.0026	0.0018	0.0762	8e-04	0.1318	0.1409	0.0236	0.0026	0.1177	0.0168	0.0022	0.0024	0.0014	0.0023	0.0262	0.0245	0.0419	0.0492	0.0173	0.0569	9e-04
2	rs116541096	136853768	1.26	0.00129029080722897	1.18	0.000868780163516704	2.93992785519963	0.460612027286464	0.0223	0.0166	0.0165	0.0023	0.1968	0.0027	0.0019	0.0766	8e-04	0.1315	0.1398	0.0238	0.0025	0.1176	0.0172	0.0023	0.0025	0.0015	0.0024	0.0263	0.0245	0.042	0.0491	0.0176	0.0568	9e-04
2	rs6707117	136855505	1.26	0.00129029080722897	1.18	0.000868780163516704	2.93867482757676	0.464238178633021	0.0223	0.0165	0.0166	0.0024	0.1967	0.0028	0.002	0.0766	8e-04	0.1313	0.1395	0.0239	0.0025	0.1175	0.0173	0.0023	0.0025	0.0015	0.0024	0.0263	0.0245	0.0421	0.0491	0.0177	0.0569	9e-04
2	rs11692856	136859144	1.26	0.00129029080722897	1.18	0.000868780163516704	2.8822027362603	0.442196105200238	0.0223	0.0165	0.0167	0.0024	0.1965	0.0028	0.002	0.0767	8e-04	0.131	0.1391	0.024	0.0025	0.1174	0.0175	0.0023	0.0026	0.0016	0.0024	0.0263	0.0244	0.0422	0.0491	0.0178	0.057	9e-04
2	rs115398257	136865422	1.26	0.00129029080722897	1.18	0.000868780163516704	2.90515235099808	0.49023549490149	0.0224	0.0164	0.0168	0.0025	0.1962	0.0029	0.0021	0.0768	8e-04	0.1308	0.1387	0.0241	0.0025	0.1173	0.0176	0.0024	0.0026	0.0016	0.0024	0.0264	0.0244	0.0423	0.0489	0.0179	0.0571	9e-04
2	rs13022389	136868073	1.26	0.00129029080722897	1.18	0.000868780163516704	2.88706256132493	0.495697307837316	0.0224	0.0164	0.0168	0.0025	0.1961	0.0029	0.0021	0.0768	8e-04	0.1307	0.1385	0.0241	0.0025	0.1175	0.0176	0.0024	0.0026	0.0016	0.0024	0.0264	0.0243	0.0423	0.0489	0.018	0.0571	9e-04
2	rs2228014	136873084	1.26	0.00129029080722897	1.18	0.000868780163516704	2.90752520880412	0.51493422289676	0.0223	0.0164	0.0169	0.0025	0.1961	0.0029	0.0021	0.0769	8e-04	0.1306	0.1384	0.0242	0.0025	0.1174	0.0177	0.0024	0.0026	0.0017	0.0025	0.0264	0.0243	0.0423	0.0488	0.018	0.0572	9e-04
2	rs59222832	136880385	1.26	0.00129029080722897	1.18	0.000868780163516704	2.8731126584632	0.472863069931297	0.0222	0.0163	0.0169	0.0025	0.1961	0.003	0.0021	0.0769	8e-04	0.1306	0.1382	0.0242	0.0025	0.1173	0.0177	0.0025	0.0026	0.0017	0.0025	0.0264	0.0243	0.0423	0.0488	0.018	0.0572	9e-04
2	rs114931810	136880976	1.26	0.00129029080722897	1.18	0.000868780163516704	2.87759437381147	0.478681032636326	0.0222	0.0163	0.0169	0.0025	0.1961	0.003	0.0021	0.0769	8e-04	0.1306	0.1382	0.0242	0.0025	0.1173	0.0177	0.0025	0.0026	0.0017	0.0025	0.0264	0.0243	0.0423	0.0488	0.018	0.0572	9e-04
2	rs2056296	136887312	1.26	0.00129029080722897	1.17	0.00119367215172592	2.85135608327726	0.453649423986381	0.0222	0.0163	0.0169	0.0026	0.196	0.003	0.0022	0.077	9e-04	0.1306	0.1379	0.0242	0.0026	0.1172	0.0178	0.0025	0.0027	0.0017	0.0025	0.0265	0.0242	0.0423	0.0488	0.018	0.0572	9e-04
2	rs13022141	136889208	1.26	0.00129029080722897	1.17	0.00119367215172592	2.88033421808853	0.427266383842805	0.0222	0.0163	0.0169	0.0026	0.196	0.003	0.0022	0.077	9e-04	0.1306	0.1378	0.0241	0.0026	0.1173	0.0178	0.0025	0.0027	0.0017	0.0025	0.0265	0.0242	0.0423	0.0488	0.018	0.0572	9e-04
2	rs16832995	136893864	1.26	0.00129029080722897	1.17	0.00119367215172592	2.91839769454395	0.427924078160283	0.0222	0.0163	0.0169	0.0025	0.1959	0.0031	0.0022	0.0772	9e-04	0.1306	0.1376	0.0241	0.0026	0.1173	0.0179	0.0026	0.0027	0.0017	0.0025	0.0265	0.0243	0.0423	0.0488	0.018	0.0571	9e-04
2	rs75243668	136909730	1.26	0.00129029080722897	1.17	0.00119367215172592	2.9477001283632	0.422539043765051	0.0222	0.0163	0.017	0.0025	0.1957	0.0031	0.0023	0.0773	9e-04	0.1304	0.1373	0.0242	0.0026	0.1174	0.018	0.0026	0.0027	0.0017	0.0025	0.0266	0.0243	0.0423	0.0488	0.0181	0.057	9e-04
2	rs4954571	136918828	1.26	0.00129029080722897	1.17	0.00119367215172592	2.93629450776821	0.417825945837008	0.0222	0.0163	0.0171	0.0026	0.1956	0.0031	0.0024	0.0773	9e-04	0.1303	0.1372	0.0242	0.0026	0.1173	0.0181	0.0026	0.0028	0.0017	0.0025	0.0266	0.0244	0.0424	0.0488	0.0181	0.0569	9e-04
2	rs7578292	136956733	1.25	0.00170946527016468	1.18	0.000868780163516704	2.8695038934062	0.315599880819916	0.0223	0.0162	0.0173	0.0026	0.1951	0.0032	0.0024	0.0773	9e-04	0.1297	0.1362	0.0243	0.0026	0.1176	0.0184	0.0027	0.0028	0.0018	0.0025	0.027	0.0247	0.0425	0.0488	0.0182	0.0568	9e-04
2	rs77204862	136965167	1.25	0.00170946527016468	1.18	0.000868780163516704	2.88058333311916	0.320803348217437	0.0223	0.0162	0.0173	0.0026	0.1951	0.0032	0.0024	0.0773	9e-04	0.1296	0.1363	0.0243	0.0026	0.1176	0.0184	0.0027	0.0028	0.0018	0.0025	0.027	0.0247	0.0425	0.0488	0.0182	0.0568	9e-04
2	rs78760730	136970397	1.25	0.00170946527016468	1.18	0.000868780163516704	2.86676710662077	0.316324434414308	0.0223	0.0162	0.0173	0.0026	0.1951	0.0032	0.0024	0.0773	9e-04	0.1296	0.1363	0.0243	0.0027	0.1176	0.0184	0.0027	0.0028	0.0018	0.0025	0.027	0.0247	0.0425	0.0488	0.0182	0.0568	9e-04
2	rs882300	136976255	1.25	0.00170946527016468	1.18	0.000868780163516704	2.9431864615766	0.377976520300488	0.0223	0.0162	0.0172	0.0026	0.195	0.0032	0.0025	0.0774	9e-04	0.1295	0.136	0.0243	0.0027	0.1176	0.0184	0.0027	0.0029	0.0018	0.0025	0.0269	0.0247	0.0425	0.0488	0.0182	0.0568	9e-04
2	rs13397772	136976925	1.26	0.00129029080722897	1.18	0.000868780163516704	2.63969874908389	0.215229846873593	0.0223	0.0158	0.0172	0.0027	0.1941	0.0034	0.0028	0.0778	0.001	0.1291	0.1353	0.0247	0.0029	0.117	0.0191	0.003	0.0031	0.0021	0.0026	0.027	0.0245	0.0423	0.0489	0.0181	0.0568	0.0011
2	rs6721463	136982415	1.26	0.00129029080722897	1.18	0.000868780163516704	2.24304546757696	0.243316969283838	0.0224	0.0148	0.017	0.0028	0.1929	0.0036	0.0034	0.0784	0.001	0.1282	0.1347	0.0254	0.0026	0.1168	0.0201	0.0036	0.0035	0.002	0.0023	0.0277	0.0241	0.0422	0.0493	0.0177	0.0568	0.0012
2	rs80309587	136987694	1.26	0.00129029080722897	1.18	0.000868780163516704	2.24731247541678	0.246891155610143	0.0224	0.0148	0.017	0.0028	0.1929	0.0036	0.0034	0.0784	0.001	0.1282	0.1347	0.0254	0.0026	0.1168	0.0201	0.0036	0.0035	0.002	0.0023	0.0277	0.0241	0.0422	0.0493	0.0178	0.0568	0.0012
2	rs62158786	136992047	1.26	0.00129029080722897	1.18	0.000868780163516704	2.23187140939672	0.239205107862415	0.0224	0.0148	0.017	0.0028	0.1928	0.0036	0.0034	0.0784	0.001	0.1282	0.1347	0.0254	0.0026	0.1168	0.0201	0.0036	0.0035	0.002	0.0023	0.0277	0.0241	0.0422	0.0494	0.0178	0.0568	0.0012
2	rs76911465	136999193	1.26	0.00129029080722897	1.18	0.000868780163516704	2.20670979191173	0.255558940540181	0.0223	0.0147	0.017	0.0028	0.1929	0.0036	0.0034	0.0785	0.001	0.1282	0.1346	0.0254	0.0026	0.1168	0.0201	0.0036	0.0035	0.002	0.0023	0.0277	0.0241	0.0422	0.0494	0.0178	0.0569	0.0012
2	rs76058223	137003724	1.26	0.00129029080722897	1.18	0.000868780163516704	2.1400669630085	0.218773296089836	0.0223	0.0145	0.017	0.0028	0.1929	0.0037	0.0034	0.0785	0.001	0.1283	0.1345	0.0255	0.0026	0.1168	0.0201	0.0037	0.0035	0.0019	0.0023	0.0277	0.0241	0.0422	0.0494	0.0178	0.0569	0.0012
2	rs3935076	137003850	1.26	0.00129029080722897	1.18	0.000868780163516704	2.13133002921315	0.219311838498192	0.0223	0.0145	0.017	0.0028	0.1929	0.0037	0.0034	0.0785	0.001	0.1283	0.1345	0.0255	0.0026	0.1168	0.0201	0.0037	0.0035	0.0019	0.0023	0.0277	0.0241	0.0423	0.0494	0.0178	0.0569	0.0012
2	rs4452212	137015991	1.26	0.00129029080722897	1.18	0.000868780163516704	2.15302362009925	0.242314726367824	0.0223	0.0143	0.017	0.0028	0.1929	0.0037	0.0035	0.0785	0.001	0.1282	0.1344	0.0255	0.0026	0.1168	0.0201	0.0037	0.0036	0.0019	0.0023	0.0277	0.0241	0.0423	0.0494	0.0177	0.057	0.0012
2	rs72617030	137032758	1.26	0.00129029080722897	1.18	0.000868780163516704	2.18369775867828	0.221902871744182	0.0223	0.0143	0.017	0.0028	0.193	0.0037	0.0035	0.0785	0.001	0.128	0.1343	0.0256	0.0025	0.1169	0.0202	0.0038	0.0036	0.0019	0.0023	0.0277	0.024	0.0423	0.0493	0.0177	0.057	0.0013
2	rs4954599	137037386	1.26	0.00129029080722897	1.18	0.000868780163516704	2.0690416005394	0.184019178065033	0.0224	0.0142	0.0171	0.0029	0.193	0.0038	0.0036	0.0785	0.001	0.1271	0.1336	0.0259	0.0025	0.1172	0.0204	0.0039	0.0036	0.0019	0.0023	0.0278	0.024	0.0423	0.0494	0.0177	0.0571	0.0013
2	rs35308935	137037891	1.26	0.00129029080722897	1.17	0.00119367215172592	2.09875580396959	0.235777369120738	0.0224	0.0142	0.0171	0.0029	0.193	0.0038	0.0036	0.0785	0.001	0.1271	0.1336	0.0259	0.0025	0.1172	0.0203	0.0038	0.0036	0.0019	0.0023	0.0278	0.024	0.0423	0.0494	0.0177	0.0571	0.0013
2	rs4245843	137039784	1.26	0.00129029080722897	1.17	0.00119367215172592	2.13325795545482	0.235777369120738	0.0224	0.0142	0.0171	0.0029	0.193	0.0038	0.0036	0.0785	0.001	0.1271	0.1336	0.0259	0.0025	0.1172	0.0203	0.0038	0.0036	0.0019	0.0023	0.0278	0.024	0.0423	0.0493	0.0177	0.0571	0.0014
2	rs72847647	137041634	1.27	0.000966231521019548	1.17	0.00119367215172592	1.79716985568783	0.159429859138045	0.0227	0.0142	0.0172	0.0029	0.1932	0.0037	0.0036	0.0784	0.001	0.1264	0.1328	0.0263	0.0026	0.1173	0.0202	0.0037	0.0035	0.0018	0.0021	0.028	0.0237	0.0422	0.0494	0.0178	0.0585	0.0014
2	rs10164484	137042866	1.27	0.000966231521019548	1.17	0.00119367215172592	1.53703142557368	0.114360159248275	0.0231	0.0143	0.0173	0.0028	0.1941	0.0036	0.0034	0.079	0.001	0.125	0.1303	0.0269	0.0027	0.1175	0.0202	0.0038	0.0034	0.0018	0.0019	0.0278	0.0228	0.0421	0.0501	0.0181	0.0601	0.0016
2	rs75269915	137043886	1.27	0.000966231521019548	1.17	0.00119367215172592	1.57774146828371	0.113847400842463	0.0231	0.0141	0.0174	0.0025	0.1952	0.0035	0.0033	0.0802	0.001	0.1244	0.1284	0.0274	0.0026	0.1176	0.0199	0.0037	0.0032	0.0017	0.0017	0.028	0.0221	0.0419	0.0503	0.0188	0.0614	0.0016
2	rs116028692	137048242	1.27	0.000966231521019548	1.17	0.00119367215172592	1.67646873166448	0.214801633322173	0.023	0.0141	0.0175	0.0023	0.1945	0.0033	0.0031	0.0811	9e-04	0.1241	0.1273	0.0277	0.0025	0.1179	0.0194	0.0036	0.0031	0.0022	0.0015	0.0282	0.0217	0.0417	0.0507	0.0195	0.0619	0.0015
2	rs72847650	137051974	1.27	0.000966231521019548	1.17	0.00119367215172592	1.55672779460903	0.193549903792206	0.023	0.0141	0.0176	0.0023	0.1943	0.0034	0.0031	0.0812	9e-04	0.124	0.127	0.0277	0.0025	0.1181	0.0194	0.0037	0.0032	0.0022	0.0015	0.0282	0.0217	0.0419	0.0507	0.0196	0.0619	0.0016
2	rs77346794	137052712	1.27	0.000966231521019548	1.17	0.00119367215172592	1.56814010741861	0.198532493241404	0.023	0.0141	0.0176	0.0023	0.1943	0.0034	0.0031	0.0812	9e-04	0.124	0.127	0.0277	0.0025	0.1181	0.0194	0.0037	0.0032	0.0022	0.0015	0.0282	0.0216	0.0419	0.0507	0.0196	0.0618	0.0016
2	rs4514928	137054892	1.27	0.000966231521019548	1.17	0.00119367215172592	1.51712368539883	0.188098317716734	0.023	0.0141	0.0175	0.0023	0.1943	0.0034	0.0031	0.0813	9e-04	0.1242	0.1272	0.0277	0.0025	0.1181	0.0194	0.0037	0.0032	0.0022	0.0015	0.0282	0.0214	0.0419	0.0507	0.0197	0.0618	0.0016
2	rs4589815	137058226	1.27	0.000966231521019548	1.17	0.00119367215172592	1.52347986226442	0.196347354698045	0.023	0.0141	0.0176	0.0024	0.1942	0.0033	0.0031	0.0815	9e-04	0.1242	0.1271	0.0276	0.0025	0.1185	0.0194	0.0036	0.0031	0.0022	0.0014	0.0282	0.0213	0.0418	0.0507	0.0198	0.0617	0.0016
2	rs12993293	137059730	1.27	0.000966231521019548	1.17	0.00119367215172592	1.549711989704	0.174754481808434	0.023	0.0139	0.0176	0.0025	0.1943	0.0032	0.003	0.0816	7e-04	0.125	0.1275	0.0277	0.0023	0.1197	0.0193	0.0035	0.003	0.002	0.0013	0.0282	0.0209	0.0411	0.0512	0.0198	0.0612	0.0015
2	rs10167166	137059906	1.27	0.000966231521019548	1.17	0.00119367215172592	1.53561355391781	0.17695490567372	0.0231	0.0139	0.0175	0.0025	0.1944	0.0032	0.003	0.0818	7e-04	0.1251	0.1273	0.0277	0.0023	0.1196	0.0192	0.0035	0.003	0.002	0.0013	0.0282	0.0209	0.0411	0.0512	0.0197	0.0613	0.0015
2	rs62158859	137063516	1.27	0.000966231521019548	1.17	0.00119367215172592	1.60728923394349	0.197907337250839	0.0231	0.0139	0.0176	0.0025	0.1948	0.003	0.0028	0.0822	6e-04	0.1264	0.1263	0.0278	0.0022	0.1204	0.0192	0.0033	0.0027	0.0017	0.001	0.0281	0.0204	0.0409	0.0516	0.02	0.0613	0.0013
2	rs34442475	137064385	1.27	0.000966231521019548	1.17	0.00119367215172592	1.59721272140661	0.177456329898865	0.0231	0.0138	0.0176	0.0025	0.1948	0.003	0.0028	0.0823	6e-04	0.1264	0.1263	0.0278	0.0022	0.1204	0.0192	0.0033	0.0027	0.0017	0.001	0.0281	0.0204	0.0409	0.0516	0.02	0.0614	0.0013
2	rs75784735	137064508	1.27	0.000966231521019548	1.17	0.00119367215172592	1.6031736309916	0.182598724583481	0.0231	0.0138	0.0176	0.0025	0.1948	0.003	0.0028	0.0823	6e-04	0.1263	0.1263	0.0278	0.0022	0.1204	0.0192	0.0033	0.0027	0.0017	0.001	0.0281	0.0204	0.0409	0.0516	0.02	0.0614	0.0013
2	rs148463193	137064819	1.27	0.000966231521019548	1.17	0.00119367215172592	1.59957557851911	0.188200686942018	0.0231	0.0138	0.0176	0.0025	0.1948	0.003	0.0028	0.0823	6e-04	0.1263	0.1263	0.0278	0.0022	0.1204	0.0192	0.0033	0.0027	0.0017	0.001	0.0281	0.0204	0.0409	0.0516	0.02	0.0614	0.0013
2	rs116134631	137065209	1.27	0.000966231521019548	1.17	0.00119367215172592	1.59844536025089	0.189841171687917	0.0231	0.0138	0.0176	0.0025	0.1948	0.003	0.0028	0.0823	6e-04	0.1262	0.1263	0.0278	0.0022	0.1204	0.0192	0.0033	0.0027	0.0017	0.001	0.0281	0.0204	0.0409	0.0516	0.02	0.0614	0.0013
2	rs76613140	137067635	1.27	0.000966231521019548	1.17	0.00119367215172592	1.61976188380511	0.180777988392903	0.0231	0.0139	0.0175	0.0025	0.1949	0.003	0.0028	0.0826	6e-04	0.126	0.1263	0.0278	0.0022	0.1203	0.0193	0.0033	0.0027	0.0016	0.001	0.0281	0.0204	0.0408	0.0517	0.02	0.0612	0.0012
2	rs78481513	137068891	1.27	0.000966231521019548	1.17	0.00119367215172592	1.63185490738716	0.188815300640284	0.0231	0.0139	0.0175	0.0025	0.1949	0.003	0.0028	0.0828	6e-04	0.1259	0.1262	0.0277	0.0022	0.1203	0.0194	0.0033	0.0027	0.0016	0.001	0.0281	0.0204	0.0408	0.0517	0.02	0.0612	0.0012
2	rs6758115	137069775	1.27	0.000966231521019548	1.17	0.00119367215172592	1.62740673602802	0.174954125875564	0.0231	0.0139	0.0175	0.0025	0.195	0.003	0.0029	0.0828	6e-04	0.1257	0.1263	0.0277	0.0022	0.1203	0.0194	0.0033	0.0027	0.0016	0.001	0.0281	0.0204	0.0408	0.0517	0.02	0.0612	0.0012
2	rs36098083	137073291	1.27	0.000966231521019548	1.17	0.00119367215172592	1.61192379782797	0.160978777219812	0.0232	0.0138	0.0175	0.0025	0.195	0.003	0.0028	0.0829	6e-04	0.1258	0.1262	0.0276	0.0022	0.1207	0.0194	0.0033	0.0027	0.0016	0.001	0.0282	0.0204	0.0407	0.0518	0.02	0.0611	0.0012
2	rs72847669	137075869	1.27	0.000966231521019548	1.16	0.00162472768562722	1.5900291270882	0.165167622530946	0.0232	0.0138	0.0175	0.0025	0.195	0.003	0.0028	0.0829	6e-04	0.1258	0.1261	0.0277	0.0022	0.1206	0.0194	0.0033	0.0027	0.0016	0.001	0.0282	0.0204	0.0407	0.0519	0.02	0.061	0.0012
2	rs35050898	137077233	1.27	0.000966231521019548	1.17	0.00119367215172592	1.58941393114951	0.163702091825455	0.0232	0.0138	0.0175	0.0025	0.195	0.003	0.0028	0.0829	6e-04	0.1258	0.1261	0.0277	0.0022	0.1205	0.0194	0.0033	0.0027	0.0016	0.001	0.0282	0.0204	0.0407	0.0519	0.0201	0.061	0.0012
2	rs35990229	137083970	1.27	0.000966231521019548	1.17	0.00119367215172592	1.57651458809614	0.152621024875718	0.0232	0.0138	0.0176	0.0025	0.195	0.003	0.0028	0.0829	6e-04	0.1258	0.1261	0.0277	0.0022	0.1204	0.0194	0.0033	0.0027	0.0016	0.001	0.0282	0.0204	0.0406	0.052	0.0201	0.061	0.0012
2	rs67724326	137091866	1.27	0.000966231521019548	1.17	0.00119367215172592	1.57948013620136	0.151860496844653	0.0232	0.0138	0.0177	0.0025	0.1949	0.0031	0.0028	0.0829	6e-04	0.1258	0.126	0.0277	0.0022	0.1203	0.0195	0.0033	0.0027	0.0016	0.001	0.0282	0.0205	0.0406	0.052	0.0202	0.061	0.0012
2	rs6430628	137093578	1.27	0.000966231521019548	1.17	0.00119367215172592	1.58367622620383	0.171174460519214	0.0232	0.0138	0.0177	0.0025	0.1949	0.003	0.0028	0.0829	6e-04	0.1258	0.126	0.0277	0.0022	0.1203	0.0195	0.0033	0.0027	0.0016	0.001	0.0282	0.0205	0.0405	0.0521	0.0202	0.0611	0.0012
2	rs12691883	137095140	1.27	0.000966231521019548	1.17	0.00119367215172592	1.58111715855417	0.172961250104907	0.0232	0.0138	0.0177	0.0025	0.1949	0.003	0.0028	0.0828	6e-04	0.1258	0.126	0.0278	0.0022	0.1201	0.0195	0.0033	0.0027	0.0015	0.001	0.0282	0.0205	0.0405	0.0522	0.0203	0.0611	0.0012
2	rs62161295	137107950	1.28	0.000717825382468833	1.17	0.00119367215172592	1.53055360257327	0.148832041487617	0.0232	0.0137	0.0178	0.0025	0.195	0.003	0.0029	0.0827	6e-04	0.1261	0.1261	0.028	0.0022	0.1199	0.0194	0.0032	0.0028	0.0012	9e-04	0.0282	0.0202	0.0401	0.0524	0.0203	0.0616	0.0011
2	rs72982149	137109006	1.28	0.000717825382468833	1.16	0.00162472768562722	1.52762160899704	0.150248902051646	0.0232	0.0137	0.0178	0.0025	0.195	0.003	0.0029	0.0827	6e-04	0.1262	0.1261	0.028	0.0022	0.1198	0.0194	0.0032	0.0028	0.0012	9e-04	0.0282	0.0202	0.0401	0.0525	0.0203	0.0616	0.0011
2	rs1515068	137112618	1.28	0.000717825382468833	1.16	0.00162472768562722	1.48588860300085	0.138499183774223	0.0232	0.0138	0.0178	0.0024	0.195	0.003	0.0029	0.0827	6e-04	0.1262	0.1262	0.028	0.0022	0.1198	0.0194	0.0032	0.0028	0.0012	9e-04	0.0282	0.0202	0.04	0.0525	0.0203	0.0618	0.0011
2	rs16833840	137116544	1.28	0.000717825382468833	1.16	0.00162472768562722	1.47300242066798	0.140064134304325	0.0232	0.0138	0.0178	0.0024	0.195	0.003	0.0029	0.0826	6e-04	0.1262	0.1262	0.028	0.0022	0.1197	0.0194	0.0032	0.0028	0.0012	9e-04	0.0282	0.0202	0.04	0.0525	0.0203	0.0619	0.0011
2	rs79080619	137132692	1.28	0.000717825382468833	1.16	0.00162472768562722	1.41714992512933	0.144703912858457	0.0231	0.0138	0.0178	0.0024	0.195	0.0029	0.0028	0.0824	6e-04	0.1265	0.1262	0.028	0.0022	0.1196	0.0193	0.0031	0.0027	0.0012	8e-04	0.0281	0.0202	0.04	0.0524	0.0204	0.0625	0.0011
2	rs11694468	137136710	1.28	0.000717825382468833	1.16	0.00162472768562722	1.40870376063222	0.159526511096453	0.0231	0.0139	0.0178	0.0024	0.195	0.0028	0.0028	0.0823	6e-04	0.1267	0.1263	0.0281	0.0022	0.1195	0.0193	0.0031	0.0027	0.0012	8e-04	0.0281	0.0202	0.0399	0.0524	0.0204	0.0626	0.0011
2	rs57767241	137147387	1.28	0.000717825382468833	1.16	0.00162472768562722	1.40791902517936	0.15663600949477	0.0231	0.014	0.0178	0.0024	0.1948	0.0028	0.0028	0.0822	6e-04	0.1268	0.1264	0.028	0.0022	0.1195	0.0192	0.003	0.0026	0.0012	8e-04	0.0282	0.0202	0.0399	0.0525	0.0205	0.0628	0.0011
2	rs76469378	137154912	1.28	0.000717825382468833	1.16	0.00162472768562722	1.36239358611304	0.16020365553302	0.0232	0.014	0.0177	0.0023	0.1946	0.0028	0.0027	0.0821	6e-04	0.1269	0.1265	0.028	0.0022	0.1195	0.0192	0.0029	0.0026	0.0012	8e-04	0.0282	0.0201	0.0398	0.0526	0.0205	0.063	0.0011
2	rs2048756	137155850	1.28	0.000717825382468833	1.16	0.00162472768562722	1.33931229832658	0.149020677207824	0.0232	0.0141	0.0177	0.0023	0.1946	0.0028	0.0027	0.0821	6e-04	0.1269	0.1264	0.0279	0.0022	0.1196	0.0192	0.0029	0.0025	0.0012	8e-04	0.0283	0.0201	0.0398	0.0527	0.0205	0.0629	0.0011
2	rs13025213	137157045	1.28	0.000717825382468833	1.16	0.00162472768562722	1.36229670294573	0.15778995744588	0.0232	0.014	0.0177	0.0023	0.1947	0.0028	0.0027	0.0822	6e-04	0.1267	0.1265	0.0279	0.0022	0.1196	0.0192	0.0029	0.0025	0.0012	8e-04	0.0284	0.02	0.0398	0.0527	0.0205	0.0629	0.0011
2	rs12469354	137162264	1.28	0.000717825382468833	1.16	0.00162472768562722	1.3683083468569	0.168900772879718	0.0237	0.0142	0.0176	0.0022	0.1943	0.0026	0.0024	0.082	6e-04	0.1265	0.1267	0.0279	0.0022	0.1203	0.0191	0.0027	0.0022	0.0012	9e-04	0.0284	0.0199	0.0398	0.0529	0.0204	0.0634	0.0012
2	rs6710869	137162935	1.28	0.000717825382468833	1.16	0.00162472768562722	1.41823160069747	0.246443475904627	0.0239	0.0143	0.0175	0.0017	0.1942	0.0024	0.002	0.0818	6e-04	0.1266	0.1268	0.0279	0.0023	0.1208	0.0188	0.0025	0.0019	0.0013	0.001	0.0287	0.0196	0.0397	0.0532	0.0201	0.0644	0.0013
2	rs1430356	137163329	1.28	0.000717825382468833	1.16	0.00162472768562722	1.38240652464219	0.254880141437348	0.024	0.0144	0.0175	0.0015	0.194	0.0024	0.0018	0.0817	6e-04	0.1266	0.1268	0.0279	0.0023	0.1211	0.0187	0.0024	0.0017	0.0013	0.001	0.0288	0.0195	0.0397	0.0534	0.02	0.065	0.0013
2	rs9646660	137164476	1.28	0.000717825382468833	1.16	0.00162472768562722	1.42344760078823	0.281298917916753	0.0239	0.0143	0.0174	0.0014	0.1939	0.0023	0.0017	0.0814	6e-04	0.1271	0.1268	0.028	0.0024	0.1216	0.0185	0.0023	0.0016	0.0014	0.0011	0.0288	0.0195	0.0396	0.0533	0.0202	0.065	0.0013
2	rs12624220	137167663	1.28	0.000717825382468833	1.16	0.00162472768562722	1.40448772048791	0.264320271843822	0.0239	0.0143	0.0173	0.0013	0.1939	0.0022	0.0017	0.0813	6e-04	0.1272	0.1268	0.0281	0.0024	0.1217	0.0185	0.0023	0.0016	0.0014	0.0011	0.0288	0.0196	0.0395	0.0533	0.0202	0.065	0.0013
2	rs59865862	137186359	1.28	0.000717825382468833	1.16	0.00162472768562722	1.35571472109318	0.258734163767091	0.0239	0.0144	0.0173	0.0013	0.1935	0.0022	0.0016	0.0812	6e-04	0.1272	0.1267	0.0283	0.0024	0.1221	0.0184	0.0021	0.0015	0.0014	0.0012	0.0285	0.0196	0.0394	0.0535	0.0202	0.0654	0.0014
2	rs718624	137202560	1.28	0.000717825382468833	1.16	0.00162472768562722	1.34114177493537	0.265235822258844	0.0237	0.0144	0.0176	0.0012	0.1928	0.0022	0.0015	0.0812	6e-04	0.1273	0.1271	0.0286	0.0025	0.1231	0.0183	0.0021	0.0015	0.0013	0.0012	0.0283	0.019	0.0394	0.0537	0.02	0.0655	0.0013
2	rs72844268	137213797	1.28	0.000717825382468833	1.16	0.00162472768562722	1.34943433024163	0.267873511848278	0.0237	0.0144	0.0176	0.0012	0.1929	0.0022	0.0015	0.0812	6e-04	0.1273	0.127	0.0286	0.0025	0.1231	0.0183	0.0021	0.0014	0.0013	0.0012	0.0283	0.019	0.0394	0.0537	0.02	0.0656	0.0013
2	rs1346822	137214361	1.28	0.000717825382468833	1.16	0.00162472768562722	1.35097925453391	0.273635470644432	0.0237	0.0144	0.0176	0.0012	0.1929	0.0022	0.0015	0.0812	6e-04	0.1272	0.1269	0.0286	0.0025	0.1231	0.0183	0.0021	0.0013	0.0014	0.0012	0.0283	0.019	0.0394	0.0537	0.02	0.0656	0.0013
2	rs10169220	137241227	1.28	0.000717825382468833	1.16	0.00162472768562722	1.32461460024445	0.274213749542142	0.0237	0.0144	0.0176	0.0012	0.1928	0.0022	0.0015	0.0812	6e-04	0.1271	0.1269	0.0287	0.0025	0.1233	0.0183	0.0021	0.0013	0.0013	0.0012	0.0282	0.019	0.0394	0.0537	0.0199	0.0657	0.0013
2	rs6757664	137281317	1.28	0.000717825382468833	1.16	0.00162472768562722	1.27956689087604	0.297292378186107	0.0237	0.0146	0.0176	0.0012	0.1925	0.0022	0.0014	0.0809	6e-04	0.127	0.1271	0.029	0.0024	0.1237	0.0184	0.0021	0.0013	0.0013	0.0012	0.0283	0.0191	0.0393	0.0538	0.0196	0.0659	0.0013
2	rs12621476	137289975	1.28	0.000717825382468833	1.16	0.00162472768562722	1.2428733353349	0.284920754151738	0.0236	0.0146	0.0176	0.0011	0.1924	0.0022	0.0014	0.0808	6e-04	0.1269	0.1271	0.0291	0.0024	0.1238	0.0185	0.0021	0.0013	0.0013	0.0012	0.0284	0.0191	0.0392	0.0538	0.0195	0.066	0.0013
2	rs114090364	137304844	1.28	0.000717825382468833	1.16	0.00162472768562722	1.22021870433499	0.275950843732749	0.0236	0.0147	0.0176	0.0011	0.1924	0.0022	0.0014	0.0808	6e-04	0.1269	0.1272	0.0292	0.0024	0.1239	0.0184	0.0021	0.0013	0.0013	0.0012	0.0284	0.0191	0.0392	0.0538	0.0195	0.066	0.0013
2	rs705390	137305274	1.28	0.000717825382468833	1.16	0.00162472768562722	1.218825553736	0.274098063617507	0.0236	0.0147	0.0176	0.0011	0.1924	0.0022	0.0014	0.0808	6e-04	0.1269	0.1272	0.0292	0.0024	0.1239	0.0184	0.0021	0.0013	0.0013	0.0012	0.0284	0.0191	0.0392	0.0538	0.0195	0.066	0.0013
2	rs76019729	137305443	1.28	0.000717825382468833	1.15	0.00219092675958573	1.21826846609252	0.272826513887828	0.0236	0.0147	0.0176	0.0011	0.1924	0.0022	0.0014	0.0807	6e-04	0.1269	0.1272	0.0292	0.0024	0.1239	0.0184	0.0021	0.0013	0.0013	0.0012	0.0284	0.0191	0.0392	0.0538	0.0195	0.066	0.0013
2	rs192686405	137307081	1.28	0.000717825382468833	1.15	0.00219092675958573	1.21984713724996	0.272249140998348	0.0236	0.0147	0.0176	0.0011	0.1924	0.0022	0.0014	0.0807	6e-04	0.1269	0.1272	0.0292	0.0024	0.1238	0.0184	0.0021	0.0013	0.0013	0.0012	0.0284	0.0191	0.0392	0.0538	0.0195	0.066	0.0013
2	rs77408422	137326009	1.28	0.000717825382468833	1.15	0.00219092675958573	1.13538384891887	0.284569635300239	0.0233	0.0147	0.0176	0.001	0.1924	0.0021	0.0013	0.0805	7e-04	0.1262	0.1281	0.0297	0.0023	0.1246	0.0185	0.002	0.0013	0.0013	0.0013	0.0283	0.0191	0.0387	0.054	0.0194	0.066	0.0013
2	rs934299	137338940	1.28	0.000717825382468833	1.15	0.00219092675958573	1.08135435539871	0.275603154425905	0.0233	0.0148	0.0176	0.001	0.1925	0.0021	0.0013	0.0803	7e-04	0.1262	0.1282	0.0298	0.0023	0.1248	0.0185	0.002	0.0012	0.0013	0.0011	0.0283	0.0191	0.0386	0.0541	0.0194	0.066	0.0012
2	rs72844284	137339556	1.28	0.000717825382468833	1.15	0.00219092675958573	1.08392447609385	0.27780746404759	0.0233	0.0148	0.0176	0.001	0.1925	0.0021	0.0013	0.0803	7e-04	0.1262	0.1282	0.0298	0.0023	0.1248	0.0185	0.002	0.0012	0.0013	0.0011	0.0283	0.0191	0.0386	0.0541	0.0194	0.066	0.0012
2	rs76747322	137343953	1.28	0.000717825382468833	1.15	0.00219092675958573	1.06959856646498	0.275719035853756	0.0232	0.0148	0.0176	0.001	0.1924	0.0021	0.0012	0.0803	7e-04	0.1262	0.1283	0.0298	0.0023	0.1249	0.0185	0.002	0.0012	0.0013	0.0011	0.0283	0.0191	0.0386	0.0541	0.0194	0.0661	0.0012
2	rs75619491	137352436	1.28	0.000717825382468833	1.15	0.00219092675958573	1.01902597854506	0.279318783831548	0.0229	0.0149	0.0175	0.001	0.1917	0.0021	0.0011	0.0803	7e-04	0.1258	0.1286	0.0302	0.0023	0.1253	0.0185	0.002	0.0012	0.0013	0.001	0.0283	0.0189	0.0385	0.0541	0.0194	0.0669	0.0013
2	rs1098646	137352785	1.28	0.000717825382468833	1.15	0.00219092675958573	1.00987508883232	0.280483049118444	0.0229	0.0149	0.0175	0.001	0.1917	0.0021	0.0011	0.0803	7e-04	0.1258	0.1287	0.0302	0.0023	0.1253	0.0185	0.0019	0.0012	0.0013	0.001	0.0283	0.0189	0.0385	0.0541	0.0194	0.0669	0.0013
2	rs79257970	137361156	1.28	0.000717825382468833	1.15	0.00219092675958573	1.00522624481424	0.289262050115139	0.0228	0.0148	0.0175	9e-04	0.1918	0.0021	0.001	0.0804	7e-04	0.1256	0.1289	0.0303	0.0022	0.1256	0.0185	0.0019	0.0011	0.0012	0.001	0.0284	0.0188	0.0383	0.0542	0.0192	0.0671	0.0013
2	rs13391004	137367507	1.28	0.000717825382468833	1.15	0.00219092675958573	1.00514023758737	0.291499107875393	0.0228	0.0148	0.0174	9e-04	0.1918	0.0021	0.001	0.0805	6e-04	0.1255	0.1291	0.0304	0.0022	0.1257	0.0185	0.0018	0.0011	0.0012	0.001	0.0284	0.0188	0.0383	0.0543	0.0191	0.0672	0.0013
2	rs17653501	137370159	1.28	0.000717825382468833	1.14	0.00292726741230175	0.975562698762002	0.293977715466915	0.0227	0.0148	0.0174	9e-04	0.1918	0.0021	0.001	0.0806	7e-04	0.1254	0.1292	0.0304	0.0022	0.1257	0.0185	0.0018	0.0011	0.0012	9e-04	0.0284	0.0188	0.0383	0.0544	0.0191	0.0672	0.0012
2	rs13427952	137370476	1.28	0.000717825382468833	1.14	0.00292726741230175	0.972081879071011	0.290321056829815	0.0227	0.0148	0.0175	9e-04	0.192	0.0021	0.001	0.0806	7e-04	0.1254	0.1285	0.0302	0.0022	0.1259	0.0184	0.0018	0.0011	0.0012	9e-04	0.0284	0.018	0.0383	0.0547	0.0191	0.0682	0.0012
2	rs62160508	137374057	1.28	0.000717825382468833	1.14	0.00292726741230175	0.972675803132704	0.292324603927345	0.0227	0.0148	0.0175	9e-04	0.1919	0.0021	0.001	0.0806	7e-04	0.1253	0.1285	0.0302	0.0022	0.126	0.0185	0.0018	0.0011	0.0012	8e-04	0.0284	0.018	0.0383	0.0547	0.0191	0.0682	0.0012
2	rs1374112	137385578	1.28	0.000717825382468833	1.14	0.00292726741230175	0.937723758834211	0.28749965602549	0.0227	0.0148	0.0174	9e-04	0.1919	0.0022	9e-04	0.0807	8e-04	0.1252	0.1286	0.0302	0.0022	0.126	0.0185	0.0017	0.0011	0.0013	9e-04	0.0284	0.018	0.0382	0.0548	0.019	0.0683	0.0012
2	rs1374114	137388373	1.28	0.000717825382468833	1.14	0.00292726741230175	0.943330776486628	0.285272005136179	0.0227	0.0148	0.0174	9e-04	0.1919	0.0022	9e-04	0.0808	8e-04	0.1253	0.1286	0.0302	0.0022	0.1261	0.0184	0.0017	0.0011	0.0013	8e-04	0.0283	0.018	0.0382	0.0548	0.019	0.0683	0.0013
2	rs55876337	137399539	1.28	0.000717825382468833	1.14	0.00292726741230175	0.914938452913071	0.287147570753528	0.0222	0.0147	0.0173	9e-04	0.1922	0.0022	9e-04	0.0808	8e-04	0.1249	0.1287	0.0303	0.0021	0.1263	0.0185	0.0017	0.0012	0.0012	8e-04	0.0283	0.0177	0.0381	0.0553	0.019	0.0685	0.0012
2	rs10201867	137417324	1.28	0.000717825382468833	1.14	0.00292726741230175	0.856752619217203	0.287734452506649	0.0218	0.0148	0.0174	0.001	0.1921	0.0022	9e-04	0.0807	8e-04	0.1249	0.1288	0.0305	0.002	0.1264	0.0186	0.0018	0.0012	0.0011	8e-04	0.0281	0.0174	0.038	0.0558	0.019	0.0687	0.0011
2	rs114346085	137423868	1.28	0.000717825382468833	1.14	0.00292726741230175	0.815658873804616	0.277342949892001	0.0217	0.0149	0.0174	0.001	0.192	0.0023	9e-04	0.0804	8e-04	0.125	0.1288	0.0306	0.002	0.1261	0.0187	0.0018	0.0013	0.0011	8e-04	0.0281	0.0175	0.0377	0.0562	0.0191	0.0686	0.0011
2	rs34027802	137425281	1.28	0.000717825382468833	1.14	0.00292726741230175	0.811722966039436	0.276762643611842	0.0217	0.0149	0.0174	0.001	0.192	0.0023	9e-04	0.0804	8e-04	0.125	0.1288	0.0306	0.002	0.1261	0.0187	0.0018	0.0013	0.0011	8e-04	0.0281	0.0175	0.0377	0.0562	0.0191	0.0686	0.0011
2	rs6715838	137447151	1.28	0.000717825382468833	1.15	0.00219092675958573	0.800511569881603	0.28749965602549	0.0217	0.0148	0.0174	0.001	0.1922	0.0022	9e-04	0.0804	7e-04	0.1251	0.1288	0.0308	0.0019	0.1263	0.0187	0.0018	0.0013	0.001	7e-04	0.0281	0.0175	0.0376	0.0563	0.0191	0.0686	0.001
2	rs62159480	137455713	1.28	0.000717825382468833	1.14	0.00292726741230175	0.791777670818987	0.288439191833232	0.0216	0.0148	0.0174	0.001	0.1923	0.0022	9e-04	0.0803	7e-04	0.1251	0.1288	0.0308	0.0019	0.1263	0.0187	0.0018	0.0013	0.001	7e-04	0.0281	0.0175	0.0376	0.0564	0.0191	0.0686	0.001
2	rs7595304	137465834	1.28	0.000717825382468833	1.14	0.00292726741230175	0.775282379917836	0.282582462987247	0.0216	0.0148	0.0173	0.001	0.1924	0.0023	9e-04	0.0802	7e-04	0.1251	0.1288	0.0308	0.0019	0.1264	0.0187	0.0018	0.0013	0.001	7e-04	0.0282	0.0176	0.0376	0.0564	0.019	0.0686	9e-04
2	rs115141659	137479154	1.28	0.000717825382468833	1.14	0.00292726741230175	0.772894246258942	0.282232227848496	0.0216	0.0148	0.0173	0.001	0.1924	0.0022	9e-04	0.0802	7e-04	0.1251	0.1288	0.0308	0.0019	0.1264	0.0187	0.0018	0.0013	0.001	7e-04	0.0282	0.0176	0.0376	0.0564	0.019	0.0686	9e-04
2	rs1582861	137491121	1.28	0.000717825382468833	1.14	0.00292726741230175	0.768434748711073	0.282932830997095	0.0215	0.0148	0.0172	0.001	0.1925	0.0022	9e-04	0.0802	6e-04	0.1252	0.1291	0.0307	0.0019	0.1266	0.0187	0.0018	0.0013	9e-04	7e-04	0.0282	0.0176	0.0375	0.0565	0.0189	0.0686	9e-04
2	rs7603945	137498423	1.28	0.000717825382468833	1.14	0.00292726741230175	0.794346744793121	0.294568795660129	0.0215	0.0147	0.0173	0.001	0.1926	0.0022	9e-04	0.0803	6e-04	0.1252	0.129	0.0307	0.0019	0.1268	0.0186	0.0018	0.0013	8e-04	7e-04	0.0282	0.0176	0.0376	0.0565	0.0189	0.0686	8e-04
2	rs12997562	137503882	1.27	0.000966231521019548	1.14	0.00292726741230175	0.810150897347068	0.302046984679206	0.0215	0.0147	0.0173	0.001	0.1925	0.0021	9e-04	0.0804	6e-04	0.1252	0.129	0.0307	0.0018	0.1269	0.0186	0.0018	0.0013	8e-04	7e-04	0.0282	0.0176	0.0377	0.0565	0.0189	0.0685	8e-04
2	rs116053818	137506456	1.27	0.000966231521019548	1.14	0.00292726741230175	0.811644331446676	0.302166140036837	0.0214	0.0147	0.0173	0.001	0.1925	0.0022	9e-04	0.0804	6e-04	0.1253	0.129	0.0307	0.0018	0.1269	0.0186	0.0018	0.0013	8e-04	7e-04	0.0282	0.0177	0.0377	0.0565	0.0188	0.0685	8e-04
2	rs114156823	137506933	1.27	0.000966231521019548	1.14	0.00292726741230175	0.811408447343324	0.302762128271929	0.0214	0.0147	0.0173	0.001	0.1925	0.0022	9e-04	0.0804	6e-04	0.1253	0.129	0.0307	0.0018	0.1269	0.0186	0.0018	0.0013	8e-04	7e-04	0.0281	0.0177	0.0377	0.0565	0.0188	0.0685	8e-04
2	rs1346369	137511278	1.28	0.000717825382468833	1.14	0.00292726741230175	0.802701512294252	0.300737207556742	0.0214	0.0147	0.0173	0.001	0.1925	0.0022	9e-04	0.0804	6e-04	0.1253	0.129	0.0307	0.0018	0.1269	0.0186	0.0018	0.0013	8e-04	7e-04	0.0281	0.0177	0.0377	0.0565	0.0188	0.0685	8e-04
2	rs17717875	137517616	1.27	0.000966231521019548	1.14	0.00292726741230175	0.793489986551779	0.29931031239706	0.0214	0.0147	0.0173	0.001	0.1924	0.0022	9e-04	0.0804	6e-04	0.1252	0.129	0.0307	0.0018	0.1269	0.0187	0.0018	0.0013	8e-04	7e-04	0.0281	0.0177	0.0377	0.0565	0.0189	0.0686	8e-04
2	rs12476882	137524466	1.27	0.000966231521019548	1.14	0.00292726741230175	0.78138275627661	0.291852805246618	0.0213	0.0148	0.0173	0.001	0.1924	0.0022	9e-04	0.0803	6e-04	0.1252	0.129	0.0307	0.0018	0.127	0.0186	0.0019	0.0013	9e-04	7e-04	0.0281	0.0177	0.0377	0.0565	0.0188	0.0686	8e-04
2	rs17656138	137527584	1.27	0.000966231521019548	1.14	0.00292726741230175	0.77520529328515	0.292206632606376	0.0213	0.0148	0.0173	0.001	0.1924	0.0022	0.001	0.0803	6e-04	0.1252	0.129	0.0307	0.0018	0.127	0.0186	0.0019	0.0013	9e-04	7e-04	0.0281	0.0177	0.0377	0.0565	0.0189	0.0686	8e-04
2	rs2114750	137543318	1.27	0.000966231521019548	1.14	0.00292726741230175	0.698556891925269	0.286092103997928	0.0211	0.0147	0.0172	0.001	0.192	0.0022	0.0012	0.0799	6e-04	0.1249	0.1293	0.0311	0.0018	0.1272	0.0187	0.0019	0.0013	0.001	6e-04	0.0282	0.0177	0.0376	0.0562	0.0189	0.0687	8e-04
2	rs1427593	137555224	1.27	0.000966231521019548	1.14	0.00292726741230175	0.680622246810072	0.28691292025268	0.0211	0.0146	0.0172	0.001	0.1919	0.0022	0.0012	0.08	6e-04	0.1248	0.1293	0.0312	0.0018	0.1272	0.0188	0.0018	0.0014	0.0011	6e-04	0.0283	0.0177	0.0376	0.0562	0.0189	0.0688	7e-04
2	rs75141810	137563774	1.27	0.000966231521019548	1.14	0.00292726741230175	0.682151313024344	0.2887917581057	0.0211	0.0146	0.0172	0.001	0.192	0.0023	0.0013	0.08	6e-04	0.1248	0.1293	0.0312	0.0019	0.1272	0.0188	0.0018	0.0013	0.0011	6e-04	0.0284	0.0177	0.0376	0.0561	0.019	0.0686	7e-04
2	rs13026471	137564022	1.27	0.000966231521019548	1.14	0.00292726741230175	0.683900701904153	0.289144455305643	0.0211	0.0146	0.0172	0.001	0.192	0.0023	0.0013	0.08	6e-04	0.1248	0.1293	0.0312	0.0019	0.1273	0.0188	0.0018	0.0013	0.0011	6e-04	0.0284	0.0177	0.0376	0.0561	0.019	0.0686	7e-04
2	rs76569412	137566597	1.27	0.000966231521019548	1.14	0.00292726741230175	0.67061247039289	0.292088675716606	0.021	0.0145	0.0172	0.001	0.1919	0.0022	0.0013	0.0799	6e-04	0.1246	0.1296	0.0312	0.0018	0.1273	0.0188	0.0018	0.0013	0.0011	6e-04	0.0284	0.0177	0.0376	0.0562	0.019	0.0687	7e-04
2	rs7574138	137567677	1.27	0.000966231521019548	1.14	0.00292726741230175	0.64943935413356	0.299547986491734	0.0209	0.0144	0.0172	0.001	0.1918	0.0022	0.0013	0.0798	6e-04	0.1243	0.1299	0.0313	0.0018	0.1272	0.0188	0.0019	0.0014	0.0011	6e-04	0.0284	0.0177	0.0376	0.0563	0.019	0.0688	7e-04
2	rs115635100	137571681	1.27	0.000966231521019548	1.14	0.00292726741230175	0.641693991580894	0.292914676860687	0.0209	0.0144	0.0172	0.001	0.1918	0.0023	0.0013	0.0797	6e-04	0.1242	0.1298	0.0309	0.0018	0.1272	0.0192	0.0019	0.0014	0.0011	6e-04	0.0285	0.0177	0.0376	0.0563	0.019	0.0689	7e-04
2	rs2435390	137586630	1.27	0.000966231521019548	1.14	0.00292726741230175	0.653863785529508	0.276298668046304	0.0209	0.0145	0.0172	0.001	0.1918	0.0023	0.0013	0.0798	6e-04	0.1241	0.1296	0.0303	0.0018	0.1272	0.0196	0.0021	0.0014	0.0011	6e-04	0.0287	0.0172	0.0376	0.0564	0.0191	0.0691	7e-04
2	rs2435389	137586694	1.27	0.000966231521019548	1.14	0.00292726741230175	0.656797093903599	0.276182711614721	0.0209	0.0145	0.0171	0.001	0.1918	0.0023	0.0013	0.0798	6e-04	0.1241	0.1296	0.0303	0.0018	0.1272	0.0196	0.0021	0.0014	0.0011	6e-04	0.0287	0.0172	0.0376	0.0564	0.0191	0.0691	7e-04
2	rs7583459	137587435	1.27	0.000966231521019548	1.14	0.00292726741230175	0.659879872752352	0.278039810743742	0.0209	0.0145	0.0171	0.001	0.1918	0.0023	0.0013	0.0798	6e-04	0.1241	0.1296	0.0303	0.0018	0.1272	0.0196	0.0021	0.0015	0.0011	6e-04	0.0287	0.0172	0.0376	0.0564	0.0191	0.0691	7e-04
2	rs778214	137604108	1.27	0.000966231521019548	1.14	0.00292726741230175	0.636530372765629	0.285857716773013	0.0207	0.0143	0.0171	0.001	0.1921	0.0023	0.0013	0.0799	6e-04	0.1238	0.1295	0.0304	0.0018	0.1271	0.0197	0.002	0.0015	0.0011	5e-04	0.0287	0.0171	0.0375	0.0565	0.0191	0.0695	7e-04
2	rs1469517	137615586	1.27	0.000966231521019548	1.14	0.00292726741230175	0.642828280405026	0.293386994562684	0.0206	0.0143	0.0173	0.0011	0.1921	0.0023	0.0014	0.0799	6e-04	0.1236	0.1296	0.0305	0.0018	0.1271	0.0197	0.002	0.0015	0.0011	5e-04	0.0287	0.0171	0.0375	0.0561	0.0191	0.0695	7e-04
2	rs1429983	137624767	1.27	0.000966231521019548	1.14	0.00292726741230175	0.610028837291927	0.28961492171579	0.0205	0.0144	0.0173	0.0012	0.192	0.0024	0.0014	0.0798	6e-04	0.1233	0.1305	0.0306	0.0018	0.1267	0.0198	0.002	0.0015	0.0011	6e-04	0.0287	0.0171	0.0374	0.0562	0.0192	0.0694	7e-04
2	rs778176	137627127	1.28	0.000717825382468833	1.14	0.00292726741230175	0.622760646768627	0.288909309296894	0.0205	0.0144	0.0173	0.0012	0.1921	0.0023	0.0014	0.0799	6e-04	0.1233	0.1305	0.0306	0.0019	0.1268	0.0198	0.002	0.0015	0.0011	6e-04	0.0287	0.0171	0.0373	0.0561	0.0191	0.0692	7e-04
2	rs1649548	137633858	1.27	0.000966231521019548	1.14	0.00292726741230175	0.635401160564179	0.362301975511484	0.0199	0.0143	0.0178	0.0013	0.1926	0.0024	0.0014	0.0797	7e-04	0.1228	0.1296	0.0311	0.0019	0.1252	0.0207	0.0019	0.0016	9e-04	5e-04	0.0288	0.0169	0.0371	0.0574	0.0198	0.0687	8e-04
2	rs58196670	137639841	1.27	0.000966231521019548	1.14	0.00292726741230175	0.646449903216146	0.36746393293686	0.0199	0.0143	0.0178	0.0013	0.1927	0.0024	0.0014	0.0797	7e-04	0.1228	0.1292	0.0311	0.0019	0.1253	0.0207	0.0019	0.0016	9e-04	5e-04	0.0288	0.0169	0.0371	0.0575	0.0198	0.0687	8e-04
2	rs116533843	137646848	1.27	0.000966231521019548	1.13	0.00387546850196874	0.642899203708977	0.369357607049417	0.0199	0.0143	0.0178	0.0014	0.1926	0.0024	0.0014	0.0798	7e-04	0.1228	0.1292	0.0311	0.0019	0.1252	0.0208	0.0019	0.0016	9e-04	5e-04	0.0288	0.0169	0.037	0.0576	0.0198	0.0686	8e-04
2	rs1346735	137648914	1.27	0.000966231521019548	1.13	0.00387546850196874	0.639994267537357	0.36658116032061	0.0199	0.0143	0.0178	0.0014	0.1926	0.0024	0.0014	0.0798	7e-04	0.1228	0.1292	0.0311	0.0019	0.1252	0.0208	0.0019	0.0016	9e-04	5e-04	0.0288	0.0169	0.037	0.0576	0.0198	0.0686	8e-04
2	rs12623009	137649866	1.27	0.000966231521019548	1.13	0.00387546850196874	0.649011906439028	0.374801309658333	0.0199	0.0143	0.0178	0.0013	0.1926	0.0024	0.0013	0.0798	7e-04	0.1228	0.1296	0.0311	0.0019	0.1252	0.0208	0.0019	0.0016	9e-04	5e-04	0.0288	0.0169	0.037	0.0577	0.0198	0.0685	8e-04
2	rs115366438	137659860	1.27	0.000966231521019548	1.13	0.00387546850196874	0.661962640664202	0.377213784879431	0.0198	0.0143	0.0179	0.0014	0.1925	0.0024	0.0014	0.0799	7e-04	0.1226	0.1293	0.0311	0.0019	0.125	0.0209	0.0019	0.0016	9e-04	5e-04	0.0288	0.0169	0.0371	0.0578	0.0199	0.0684	8e-04
2	rs557269	137660927	1.27	0.000966231521019548	1.13	0.00387546850196874	0.659879872752352	0.373786831923414	0.0198	0.0143	0.0179	0.0014	0.1925	0.0024	0.0014	0.0799	7e-04	0.1226	0.1293	0.0311	0.002	0.125	0.0208	0.0019	0.0016	9e-04	5e-04	0.0288	0.0169	0.0371	0.0578	0.0199	0.0684	8e-04
2	rs517557	137674321	1.27	0.000966231521019548	1.12	0.00508461679607111	0.685141067749932	0.361171639010053	0.0197	0.0143	0.018	0.0014	0.1927	0.0025	0.0014	0.0799	7e-04	0.1229	0.1288	0.0314	0.002	0.1246	0.021	0.002	0.0018	8e-04	5e-04	0.0288	0.0168	0.0371	0.0577	0.0198	0.0683	8e-04
2	rs55700319	137680989	1.27	0.000966231521019548	1.12	0.00508461679607111	0.683025756278375	0.356910563877676	0.0197	0.0143	0.018	0.0014	0.1927	0.0025	0.0015	0.0799	7e-04	0.1229	0.1288	0.0314	0.002	0.1246	0.021	0.0021	0.0018	8e-04	5e-04	0.0288	0.0168	0.0371	0.0577	0.0198	0.0682	8e-04
2	rs13391110	137696941	1.27	0.000966231521019548	1.12	0.00508461679607111	0.678004574704663	0.35428594056616	0.0197	0.0143	0.018	0.0014	0.1927	0.0025	0.0015	0.0798	7e-04	0.1228	0.1288	0.0314	0.002	0.1245	0.021	0.0021	0.0019	8e-04	5e-04	0.0288	0.0168	0.0371	0.0577	0.0198	0.0683	8e-04
2	rs13398870	137706678	1.27	0.000966231521019548	1.12	0.00508461679607111	0.673072454109973	0.349550745462972	0.0197	0.0143	0.018	0.0014	0.1926	0.0026	0.0015	0.0798	7e-04	0.1228	0.1288	0.0313	0.002	0.1245	0.021	0.0021	0.0019	8e-04	5e-04	0.0288	0.0168	0.0371	0.0577	0.0198	0.0683	8e-04
2	rs515093	137707025	1.27	0.000966231521019548	1.12	0.00508461679607111	0.678803938349082	0.349550745462972	0.0197	0.0143	0.018	0.0014	0.1926	0.0026	0.0015	0.0798	7e-04	0.1228	0.1288	0.0313	0.002	0.1244	0.021	0.0021	0.0019	8e-04	5e-04	0.0288	0.0168	0.0371	0.0577	0.0198	0.0684	9e-04
2	rs114859125	137716099	1.27	0.000966231521019548	1.12	0.00508461679607111	0.683317349011861	0.355785047937538	0.0197	0.0143	0.018	0.0014	0.1926	0.0026	0.0015	0.0798	7e-04	0.1228	0.1288	0.0313	0.002	0.1244	0.021	0.0021	0.0019	8e-04	5e-04	0.0288	0.0168	0.0371	0.0578	0.0198	0.0683	9e-04
2	rs7566101	137723244	1.27	0.000966231521019548	1.12	0.00508461679607111	0.677859281320259	0.352539271943987	0.0196	0.0143	0.0179	0.0014	0.1927	0.0026	0.0015	0.0798	7e-04	0.1228	0.1287	0.0314	0.002	0.1244	0.021	0.0021	0.0019	8e-04	5e-04	0.0288	0.0168	0.0372	0.0578	0.0198	0.0683	9e-04
2	rs75309657	137725518	1.27	0.000966231521019548	1.12	0.00508461679607111	0.678077226642878	0.353162798546631	0.0196	0.0143	0.0179	0.0014	0.1927	0.0026	0.0015	0.0798	7e-04	0.1228	0.1287	0.0314	0.002	0.1244	0.021	0.0021	0.0019	8e-04	5e-04	0.0288	0.0168	0.0372	0.0578	0.0198	0.0683	9e-04
2	rs12104770	137732182	1.27	0.000966231521019548	1.12	0.00508461679607111	0.672565655416136	0.35228994966321	0.0196	0.0143	0.018	0.0014	0.1927	0.0026	0.0015	0.0798	7e-04	0.1227	0.1287	0.0314	0.002	0.1243	0.021	0.0021	0.0019	8e-04	5e-04	0.0288	0.0168	0.0372	0.0579	0.0198	0.0684	9e-04
2	rs56404535	137732340	1.27	0.000966231521019548	1.12	0.00508461679607111	0.674376439450126	0.352040677913651	0.0196	0.0143	0.018	0.0014	0.1928	0.0026	0.0015	0.0798	7e-04	0.1227	0.1287	0.0314	0.002	0.1242	0.021	0.0021	0.0019	8e-04	5e-04	0.0288	0.0168	0.0372	0.0578	0.0198	0.0684	9e-04
2	rs1367128	137745116	1.27	0.000966231521019548	1.12	0.00508461679607111	0.684265410799759	0.370242261259299	0.0196	0.0144	0.018	0.0014	0.1928	0.0026	0.0015	0.0798	7e-04	0.1226	0.1286	0.0314	0.002	0.1242	0.021	0.0021	0.0019	8e-04	6e-04	0.0288	0.0168	0.0372	0.0579	0.0198	0.0684	9e-04
2	rs74529033	137747326	1.27	0.000966231521019548	1.12	0.00508461679607111	0.693484808148175	0.383966154547333	0.0196	0.0144	0.018	0.0014	0.1928	0.0026	0.0015	0.0798	7e-04	0.1226	0.1286	0.0314	0.002	0.1242	0.021	0.0021	0.0019	8e-04	6e-04	0.0288	0.0168	0.0372	0.0579	0.0199	0.0684	9e-04
2	rs114279719	137753574	1.27	0.000966231521019548	1.12	0.00508461679607111	0.714094924466413	0.372646469071057	0.0195	0.0144	0.018	0.0014	0.1928	0.0026	0.0015	0.0798	7e-04	0.1226	0.1286	0.0314	0.002	0.1241	0.0211	0.0021	0.0019	8e-04	6e-04	0.0288	0.0168	0.0372	0.0578	0.0199	0.0684	9e-04
2	rs114319901	137760232	1.27	0.000966231521019548	1.12	0.00508461679607111	0.710678354276479	0.374928173679693	0.0195	0.0144	0.018	0.0014	0.1927	0.0026	0.0015	0.0798	6e-04	0.1225	0.1287	0.0314	0.002	0.124	0.0212	0.0022	0.0019	8e-04	6e-04	0.0287	0.0168	0.0372	0.0579	0.0199	0.0683	8e-04
2	rs76925199	137761508	1.27	0.000966231521019548	1.12	0.00508461679607111	0.715433823122503	0.382179258775085	0.0194	0.0144	0.018	0.0014	0.1927	0.0026	0.0015	0.0798	6e-04	0.1225	0.1287	0.0314	0.002	0.124	0.0213	0.0022	0.0019	8e-04	6e-04	0.0287	0.0168	0.0373	0.0579	0.0199	0.0683	8e-04
2	rs79476702	137766743	1.27	0.000966231521019548	1.12	0.00508461679607111	0.669239540595554	0.366959417921597	0.0189	0.0147	0.0185	0.0015	0.1926	0.0028	0.0015	0.0794	6e-04	0.1219	0.1298	0.0313	0.0021	0.1224	0.0218	0.0024	0.0022	8e-04	6e-04	0.0286	0.0166	0.0376	0.0582	0.0205	0.0675	8e-04
2	rs6750400	137767548	1.26	0.00129029080722897	1.12	0.00508461679607111	0.674231496120166	0.388956147064586	0.0185	0.015	0.0189	0.0016	0.1925	0.003	0.0015	0.0791	6e-04	0.1213	0.1308	0.0311	0.0022	0.121	0.0222	0.0026	0.0023	8e-04	7e-04	0.0285	0.0165	0.0379	0.0585	0.0209	0.0669	8e-04
2	rs76674312	137767918	1.26	0.00129029080722897	1.12	0.00508461679607111	0.698409642834583	0.419264540475035	0.0183	0.015	0.019	0.0017	0.1923	0.003	0.0015	0.0792	7e-04	0.1208	0.1313	0.0306	0.0022	0.1209	0.0224	0.0026	0.0024	8e-04	7e-04	0.0285	0.0165	0.0378	0.0585	0.0211	0.0669	8e-04
2	rs2116538	137769420	1.26	0.00129029080722897	1.12	0.00508461679607111	0.667651416558582	0.383200057415867	0.0182	0.015	0.0191	0.0017	0.1921	0.0031	0.0015	0.0792	7e-04	0.1207	0.1315	0.0303	0.0022	0.1209	0.0224	0.0027	0.0024	8e-04	7e-04	0.0286	0.0164	0.0377	0.0586	0.0212	0.067	8e-04
2	rs62170960	137773404	1.26	0.00129029080722897	1.12	0.00508461679607111	0.659521074685471	0.377976520300488	0.0182	0.015	0.0191	0.0017	0.192	0.0031	0.0015	0.0792	7e-04	0.1207	0.1316	0.0303	0.0022	0.1209	0.0224	0.0027	0.0024	7e-04	7e-04	0.0286	0.0165	0.0377	0.0586	0.0213	0.0669	8e-04
2	rs13414032	137781161	1.26	0.00129029080722897	1.12	0.00508461679607111	0.65916236485005	0.380267312347481	0.0182	0.015	0.0191	0.0017	0.1919	0.0031	0.0015	0.0792	7e-04	0.1206	0.1317	0.0303	0.0022	0.1209	0.0224	0.0027	0.0024	7e-04	7e-04	0.0286	0.0165	0.0377	0.0586	0.0213	0.0669	8e-04
2	rs16837912	137797262	1.26	0.00129029080722897	1.12	0.00508461679607111	0.664552269581704	0.384860473236646	0.0181	0.015	0.0191	0.0017	0.1919	0.0031	0.0015	0.0792	7e-04	0.1206	0.1317	0.0303	0.0022	0.1209	0.0225	0.0027	0.0024	8e-04	8e-04	0.0286	0.0165	0.0377	0.0586	0.0213	0.0669	8e-04
2	rs1432233	137799633	1.26	0.00129029080722897	1.12	0.00508461679607111	0.666641677904841	0.387803021158424	0.0181	0.015	0.0191	0.0017	0.1919	0.0031	0.0015	0.0792	6e-04	0.1206	0.1317	0.0303	0.0022	0.1209	0.0225	0.0027	0.0024	7e-04	7e-04	0.0286	0.0165	0.0377	0.0586	0.0213	0.0671	8e-04
2	rs114335901	137813047	1.25	0.00170946527016468	1.12	0.00508461679607111	0.593720225462198	0.387162806791009	0.0175	0.0152	0.0192	0.0018	0.1918	0.0032	0.0015	0.0792	6e-04	0.1195	0.1327	0.0297	0.0021	0.12	0.0231	0.0026	0.0027	7e-04	7e-04	0.0284	0.0167	0.0373	0.059	0.0217	0.068	7e-04
2	rs1030623	137826111	1.25	0.00170946527016468	1.12	0.00508461679607111	0.582215878973647	0.388827975028537	0.0174	0.0153	0.0193	0.0018	0.1918	0.0032	0.0015	0.0792	6e-04	0.1194	0.1329	0.0296	0.002	0.1199	0.0232	0.0026	0.0027	7e-04	7e-04	0.0283	0.0167	0.0373	0.059	0.0217	0.0682	7e-04
2	rs115341625	137826351	1.25	0.00170946527016468	1.12	0.00508461679607111	0.582758106312533	0.389597183044396	0.0174	0.0153	0.0193	0.0018	0.1918	0.0032	0.0015	0.0792	6e-04	0.1194	0.1329	0.0296	0.002	0.1199	0.0232	0.0026	0.0027	7e-04	7e-04	0.0283	0.0167	0.0373	0.0591	0.0217	0.0682	7e-04
2	rs7578564	137839976	1.25	0.00170946527016468	1.12	0.00508461679607111	0.586084366584772	0.39795715482343	0.0174	0.0153	0.0193	0.0018	0.1917	0.0032	0.0015	0.0792	6e-04	0.1193	0.1329	0.0296	0.002	0.1199	0.0233	0.0026	0.0027	7e-04	7e-04	0.0283	0.0167	0.0372	0.0591	0.0217	0.0682	7e-04
2	rs6430675	137844327	1.25	0.00170946527016468	1.12	0.00508461679607111	0.582012604230907	0.403514393819479	0.0174	0.0153	0.0193	0.0018	0.1917	0.0032	0.0016	0.0792	6e-04	0.1192	0.1329	0.0296	0.002	0.1198	0.0233	0.0026	0.0027	7e-04	7e-04	0.0284	0.0167	0.0372	0.0591	0.0217	0.0682	7e-04
2	rs61741426	137852550	1.25	0.00170946527016468	1.12	0.00508461679607111	0.551500646223389	0.419133703803598	0.0172	0.0154	0.0195	0.0018	0.1922	0.0034	0.0017	0.0789	6e-04	0.1178	0.1327	0.0298	0.0019	0.1195	0.0236	0.0026	0.0028	7e-04	7e-04	0.0284	0.0169	0.0369	0.0593	0.0217	0.0689	6e-04
2	rs1432228	137854860	1.25	0.00170946527016468	1.12	0.00508461679607111	0.534709786079813	0.398731310189583	0.0171	0.0155	0.0195	0.0019	0.1923	0.0034	0.0017	0.0789	6e-04	0.1175	0.1326	0.0298	0.0019	0.1194	0.0237	0.0026	0.0029	7e-04	7e-04	0.0285	0.0169	0.0368	0.0594	0.0217	0.0689	7e-04
2	rs72987533	137855841	1.25	0.00170946527016468	1.12	0.00508461679607111	0.54038854818114	0.387290826145174	0.0171	0.0155	0.0196	0.0019	0.1923	0.0035	0.0017	0.0788	6e-04	0.1173	0.1326	0.0298	0.0019	0.1193	0.0237	0.0027	0.0029	7e-04	7e-04	0.0285	0.0169	0.0368	0.0593	0.0218	0.0689	7e-04
2	rs10496767	137865422	1.24	0.00224710922574823	1.12	0.00508461679607111	0.552029304132273	0.353162798546631	0.0167	0.0155	0.0209	0.0031	0.192	0.0039	0.0021	0.0774	6e-04	0.1154	0.1322	0.0299	0.0018	0.1178	0.0247	0.0037	0.0032	7e-04	7e-04	0.0292	0.0171	0.0363	0.0587	0.0227	0.0687	8e-04
2	rs4954466	137866726	1.23	0.00293094191809562	1.12	0.00508461679607111	0.605259723151666	0.374547617800034	0.0164	0.0155	0.0208	0.0033	0.1926	0.004	0.0023	0.0768	6e-04	0.1142	0.132	0.0299	0.0017	0.1179	0.0252	0.004	0.0033	6e-04	7e-04	0.0296	0.0172	0.0363	0.0584	0.023	0.0683	8e-04
2	rs974529	137870529	1.23	0.00293094191809562	1.12	0.00508461679607111	0.644531421554809	0.374040378907791	0.0162	0.0155	0.0208	0.0034	0.1927	0.0041	0.0024	0.0765	9e-04	0.1134	0.1318	0.0299	0.0016	0.1181	0.0257	0.0043	0.0034	6e-04	8e-04	0.0297	0.0174	0.036	0.0583	0.0233	0.068	9e-04
2	Affx-17947090	137874841	1.23	0.00293094191809562	1.12	0.00508461679607111	0.643466718231111	0.364565652655966	0.0162	0.0155	0.0208	0.0034	0.1927	0.0042	0.0024	0.0764	9e-04	0.1132	0.1317	0.0299	0.0016	0.1183	0.0258	0.0044	0.0034	6e-04	8e-04	0.0298	0.0175	0.0359	0.0584	0.0233	0.0679	9e-04
2	rs10490742	137874930	1.23	0.00293094191809562	1.12	0.00508461679607111	0.644105444203531	0.362427630360513	0.0162	0.0155	0.0208	0.0034	0.1927	0.0042	0.0024	0.0764	9e-04	0.1132	0.1317	0.0299	0.0016	0.1183	0.0258	0.0044	0.0034	6e-04	8e-04	0.0298	0.0175	0.0359	0.0583	0.0233	0.0679	9e-04
2	rs75612290	137875987	1.23	0.00293094191809562	1.12	0.00508461679607111	0.644318416877784	0.364062267821493	0.0162	0.0155	0.0208	0.0034	0.1927	0.0042	0.0024	0.0763	9e-04	0.1132	0.1317	0.0299	0.0016	0.1184	0.0258	0.0044	0.0034	6e-04	8e-04	0.0298	0.0175	0.0359	0.0583	0.0233	0.0678	9e-04
2	rs1347027	137887399	1.23	0.00293094191809562	1.12	0.00508461679607111	0.639215913216973	0.360042307009998	0.0161	0.0155	0.0207	0.0034	0.1929	0.0042	0.0025	0.076	9e-04	0.1129	0.1316	0.03	0.0016	0.1186	0.026	0.0045	0.0035	6e-04	8e-04	0.0299	0.0175	0.036	0.0583	0.0233	0.0674	9e-04
2	rs117786084	137887926	1.23	0.00293094191809562	1.11	0.00661172274965255	0.635471709545068	0.361046108028788	0.0161	0.0155	0.0207	0.0034	0.1929	0.0042	0.0025	0.0759	9e-04	0.1129	0.1316	0.03	0.0016	0.1186	0.026	0.0045	0.0034	6e-04	8e-04	0.0299	0.0176	0.036	0.0584	0.0233	0.0674	9e-04
2	rs10432375	137893387	1.23	0.00293094191809562	1.11	0.00661172274965255	0.627732760349924	0.359540704723624	0.0161	0.0155	0.0207	0.0034	0.1929	0.0042	0.0025	0.0759	9e-04	0.1128	0.1316	0.03	0.0016	0.1186	0.026	0.0045	0.0034	6e-04	9e-04	0.0299	0.0176	0.0361	0.0584	0.0232	0.0674	9e-04
2	rs116548981	137894492	1.23	0.00293094191809562	1.11	0.00661172274965255	0.616066607420937	0.357786665923323	0.0161	0.0155	0.0207	0.0034	0.1929	0.0042	0.0026	0.0758	9e-04	0.1128	0.1316	0.03	0.0016	0.1186	0.0259	0.0045	0.0034	6e-04	9e-04	0.0299	0.0176	0.036	0.0584	0.0232	0.0674	9e-04
2	rs1432205	137896264	1.23	0.00293094191809562	1.11	0.00661172274965255	0.605880803505261	0.355785047937538	0.0161	0.0155	0.0207	0.0034	0.1929	0.0042	0.0026	0.0756	9e-04	0.1127	0.1316	0.03	0.0017	0.1187	0.0259	0.0045	0.0034	6e-04	9e-04	0.03	0.0176	0.0361	0.0585	0.0232	0.0673	9e-04
2	rs892874	137901254	1.22	0.00379350371531455	1.11	0.00661172274965255	0.379292740052853	0.263519975462864	0.0157	0.0155	0.0204	0.0035	0.1913	0.0045	0.0048	0.0748	0.001	0.1115	0.1323	0.0301	0.0018	0.1175	0.0258	0.0044	0.0035	7e-04	9e-04	0.0303	0.0175	0.0359	0.06	0.0229	0.0681	0.001
2	rs10168740	137904785	1.21	0.00487257715971025	1.1	0.00852214968555774	0.333136207572334	0.244990302826352	0.0152	0.0155	0.0197	0.0034	0.1918	0.0046	0.0049	0.0748	0.0012	0.1102	0.1326	0.0299	0.0019	0.118	0.0255	0.0038	0.0033	7e-04	0.0011	0.0304	0.0173	0.0355	0.0611	0.0225	0.0694	0.0011
2	rs62172322	137915012	1.21	0.00487257715971025	1.1	0.00852214968555774	0.335094484994849	0.24902115352477	0.0151	0.0155	0.0196	0.0034	0.1919	0.0046	0.0049	0.0748	0.0012	0.1102	0.1324	0.0299	0.0019	0.1181	0.0256	0.0038	0.0033	7e-04	0.0011	0.0304	0.0172	0.0355	0.0611	0.0225	0.0695	0.0011
2	rs4954474	137917922	1.21	0.00487257715971025	1.1	0.00852214968555774	0.343248500434829	0.230939624699102	0.0151	0.0155	0.0194	0.0034	0.1919	0.0046	0.0049	0.0749	0.0012	0.1102	0.1322	0.0299	0.0019	0.1182	0.0256	0.0037	0.0032	7e-04	0.0011	0.0305	0.0172	0.0355	0.0612	0.0225	0.0698	0.0011
2	rs72852239	137921786	1.21	0.00487257715971025	1.1	0.00852214968555774	0.345814195691155	0.230939624699102	0.0151	0.0155	0.0194	0.0034	0.1919	0.0046	0.0049	0.0749	0.0012	0.1102	0.1321	0.0299	0.0019	0.1186	0.0256	0.0037	0.0032	7e-04	0.0011	0.0305	0.0172	0.0354	0.0612	0.0225	0.0698	0.0011
2	rs4141823	137922894	1.21	0.00487257715971025	1.1	0.00852214968555774	0.346339021397169	0.227223649507809	0.0151	0.0155	0.0194	0.0033	0.1919	0.0046	0.0049	0.0749	0.0012	0.1103	0.1321	0.0299	0.0019	0.1186	0.0256	0.0036	0.0032	8e-04	0.0011	0.0305	0.0172	0.0354	0.0612	0.0225	0.0697	0.0011
2	rs17346504	137923761	1.21	0.00487257715971025	1.1	0.00852214968555774	0.345971600194898	0.227223649507809	0.0151	0.0155	0.0194	0.0033	0.1919	0.0046	0.0049	0.0749	0.0012	0.1103	0.1321	0.0299	0.0019	0.1186	0.0256	0.0036	0.0032	8e-04	0.0011	0.0305	0.0172	0.0354	0.0612	0.0225	0.0697	0.0011
2	rs61746979	137928320	1.21	0.00487257715971025	1.1	0.00852214968555774	0.336541247139224	0.223961150903986	0.0151	0.0155	0.0194	0.0033	0.1918	0.0046	0.0049	0.0749	0.0012	0.1103	0.1321	0.0299	0.002	0.1187	0.0256	0.0036	0.0032	8e-04	0.0011	0.0304	0.0173	0.0354	0.0613	0.0225	0.0698	0.0011
2	rs4954476	137930391	1.21	0.00487257715971025	1.09	0.0108898842413945	0.337110504463159	0.223744197961251	0.0151	0.0155	0.0194	0.0033	0.1919	0.0046	0.0049	0.0749	0.0012	0.1102	0.132	0.0299	0.002	0.1187	0.0256	0.0036	0.0032	8e-04	0.0011	0.0304	0.0172	0.0354	0.0613	0.0225	0.0698	0.0011
2	rs13002806	137932387	1.21	0.00487257715971025	1.09	0.0108898842413945	0.335507514908354	0.226243288321223	0.0151	0.0156	0.0194	0.0033	0.1919	0.0046	0.0049	0.0749	0.0012	0.1103	0.1321	0.0299	0.002	0.1187	0.0256	0.0036	0.0032	8e-04	0.0011	0.0304	0.0173	0.0354	0.0613	0.0225	0.0698	0.0011
2	rs11680539	137934375	1.21	0.00487257715971025	1.09	0.0108898842413945	0.33344501211824	0.224612420923596	0.0151	0.0156	0.0194	0.0033	0.192	0.0046	0.0049	0.0749	0.0012	0.1103	0.1321	0.0299	0.0019	0.1187	0.0256	0.0036	0.0032	8e-04	0.0011	0.0304	0.0173	0.0354	0.0613	0.0224	0.0698	0.0011
2	rs77651960	137945102	1.21	0.00487257715971025	1.08	0.013797621939345	0.32444872978153	0.223093750891437	0.0151	0.0156	0.0193	0.0033	0.1921	0.0046	0.0049	0.0749	0.0012	0.11	0.1322	0.0299	0.0019	0.1188	0.0255	0.0036	0.0032	8e-04	0.0011	0.0304	0.0173	0.0353	0.0614	0.0224	0.0699	0.0011
2	rs113350171	137956653	1.21	0.00487257715971025	1.08	0.013797621939345	0.312289024878079	0.219096369421157	0.015	0.0156	0.0192	0.0033	0.1921	0.0046	0.0049	0.0748	0.0012	0.1097	0.1324	0.0299	0.0019	0.119	0.0254	0.0035	0.0031	8e-04	0.001	0.0304	0.0173	0.0352	0.0616	0.0224	0.0701	0.0011
2	rs9287469	137956994	1.21	0.00487257715971025	1.08	0.013797621939345	0.311245355043571	0.218665639742481	0.015	0.0156	0.0192	0.0033	0.1921	0.0046	0.0049	0.0748	0.0012	0.1097	0.1324	0.0299	0.0019	0.1191	0.0254	0.0035	0.0031	8e-04	0.001	0.0304	0.0173	0.0352	0.0616	0.0224	0.0701	0.0011
2	rs72852273	137960662	1.21	0.00487257715971025	1.08	0.013797621939345	0.301398054095126	0.21694550675944	0.015	0.0157	0.0192	0.0033	0.1921	0.0046	0.0049	0.0748	0.0012	0.1092	0.1326	0.03	0.0019	0.1194	0.0253	0.0035	0.0031	8e-04	0.001	0.0303	0.0173	0.0352	0.0618	0.0222	0.0703	0.001
2	rs2196350	137967929	1.21	0.00487257715971025	1.08	0.013797621939345	0.30130042699416	0.217160279196102	0.015	0.0157	0.0192	0.0033	0.1921	0.0046	0.0049	0.0748	0.0011	0.1091	0.1326	0.03	0.0018	0.1194	0.0253	0.0035	0.0031	8e-04	0.001	0.0304	0.0173	0.0352	0.0618	0.0222	0.0703	0.0011
2	rs76955491	137985685	1.21	0.00487257715971025	1.07	0.017336650251793	0.292294505992055	0.209472802260954	0.0149	0.0156	0.0191	0.0032	0.1921	0.0047	0.0049	0.0748	0.0011	0.109	0.133	0.0299	0.0018	0.1194	0.0251	0.0035	0.0031	8e-04	9e-04	0.0304	0.0173	0.0352	0.062	0.0221	0.0704	0.0011
2	rs16838413	137990678	1.21	0.00487257715971025	1.07	0.017336650251793	0.292486651851616	0.208730310155306	0.0149	0.0156	0.0191	0.0032	0.1921	0.0047	0.0049	0.0748	0.0011	0.109	0.133	0.0299	0.0018	0.1193	0.0251	0.0035	0.0031	8e-04	9e-04	0.0304	0.0173	0.0352	0.062	0.0221	0.0704	0.0011
2	rs4954489	137999060	1.21	0.00487257715971025	1.07	0.017336650251793	0.287989032544909	0.19988926986268	0.0149	0.0156	0.0191	0.0032	0.1921	0.0047	0.0049	0.0747	0.0011	0.109	0.1334	0.0298	0.0018	0.1193	0.0249	0.0036	0.0031	9e-04	9e-04	0.0304	0.0173	0.0351	0.0622	0.022	0.0704	0.0011
2	rs16838442	138006655	1.2	0.00621155317293094	1.07	0.017336650251793	0.241461765971642	0.142469961976645	0.0152	0.0157	0.019	0.003	0.1915	0.005	0.0052	0.0744	0.0011	0.1092	0.134	0.0293	0.0017	0.1186	0.0243	0.0038	0.003	0.0011	9e-04	0.0306	0.017	0.0342	0.063	0.0217	0.0719	0.0011
2	rs76092249	138023749	1.2	0.00621155317293094	1.07	0.017336650251793	0.239345086263869	0.136392152344179	0.0153	0.0157	0.019	0.003	0.1915	0.005	0.0052	0.0743	0.0011	0.1092	0.134	0.0293	0.0016	0.1187	0.0243	0.0038	0.003	0.0011	9e-04	0.0306	0.017	0.0341	0.0631	0.0217	0.0722	0.0011
2	rs12622896	138030234	1.2	0.00621155317293094	1.07	0.017336650251793	0.238527098274881	0.136392152344179	0.0153	0.0157	0.019	0.0029	0.1915	0.005	0.0052	0.0743	0.0011	0.1093	0.134	0.0293	0.0016	0.1186	0.0243	0.0038	0.003	0.0011	9e-04	0.0306	0.017	0.0341	0.0631	0.0217	0.0722	0.0011
2	rs10490733	138038497	1.2	0.00621155317293094	1.07	0.017336650251793	0.237710656140723	0.135570888800064	0.0153	0.0157	0.019	0.0029	0.1915	0.005	0.0052	0.0743	0.0011	0.1093	0.134	0.0293	0.0016	0.1186	0.0243	0.0038	0.0029	0.0011	9e-04	0.0306	0.0169	0.034	0.0632	0.0217	0.0723	0.0011
2	rs13404706	138044339	1.2	0.00621155317293094	1.07	0.017336650251793	0.239646839870005	0.136666311100549	0.0153	0.0157	0.019	0.0029	0.1914	0.005	0.0052	0.0743	0.0011	0.1093	0.134	0.0293	0.0016	0.1186	0.0243	0.0038	0.0029	0.0011	9e-04	0.0306	0.0169	0.034	0.0632	0.0217	0.0723	0.0011
2	rs16838619	138048168	1.2	0.00621155317293094	1.07	0.017336650251793	0.243588719182953	0.139050785882114	0.0153	0.0157	0.019	0.0029	0.1914	0.005	0.0052	0.0743	0.0011	0.1093	0.1341	0.0293	0.0016	0.1186	0.0243	0.0038	0.0029	0.0011	9e-04	0.0306	0.0169	0.034	0.0632	0.0217	0.0723	0.0011
2	rs6730418	138048455	1.2	0.00621155317293094	1.07	0.017336650251793	0.245682220651677	0.140525634072531	0.0153	0.0157	0.019	0.0029	0.1914	0.005	0.0052	0.0744	0.0011	0.1093	0.134	0.0293	0.0016	0.1187	0.0243	0.0038	0.0029	0.0011	9e-04	0.0306	0.0169	0.034	0.0632	0.0217	0.0723	0.0011
2	rs990340	138053536	1.2	0.00621155317293094	1.06	0.021606521931111	0.241678331438831	0.141265183652703	0.0153	0.0156	0.019	0.003	0.1912	0.005	0.0052	0.0743	0.0011	0.1093	0.1339	0.0293	0.0016	0.1188	0.0243	0.0038	0.003	0.0011	9e-04	0.0306	0.0169	0.034	0.0633	0.0217	0.0723	0.0012
2	rs72852294	138060089	1.2	0.00621155317293094	1.06	0.021606521931111	0.253932007578617	0.144144243876667	0.0153	0.0156	0.0191	0.0029	0.1912	0.0049	0.0052	0.0743	0.0011	0.1092	0.1341	0.0294	0.0016	0.1189	0.0243	0.0038	0.0029	0.001	9e-04	0.0306	0.0168	0.0337	0.0637	0.0218	0.072	0.0012
2	rs116265472	138060306	1.2	0.00621155317293094	1.06	0.021606521931111	0.253932007578617	0.144051042137703	0.0153	0.0156	0.0191	0.0029	0.1912	0.0049	0.0052	0.0743	0.0011	0.1092	0.1341	0.0294	0.0016	0.1189	0.0243	0.0038	0.0029	0.001	9e-04	0.0306	0.0168	0.0337	0.0637	0.0218	0.072	0.0012
2	rs12478589	138066736	1.2	0.00621155317293094	1.06	0.021606521931111	0.254110103640912	0.141172662653769	0.0154	0.0157	0.0191	0.0029	0.1912	0.0049	0.0052	0.0743	0.0011	0.1092	0.1342	0.0295	0.0016	0.1187	0.0243	0.0037	0.0029	0.001	9e-04	0.0306	0.0168	0.0335	0.0638	0.0218	0.072	0.0012
2	rs12990401	138073174	1.2	0.00621155317293094	1.06	0.021606521931111	0.258944470523121	0.140802799448455	0.0153	0.0157	0.0191	0.0029	0.1911	0.0049	0.0052	0.0743	0.0011	0.1091	0.1344	0.0296	0.0016	0.1186	0.0243	0.0037	0.0029	0.001	9e-04	0.0308	0.0168	0.0333	0.0639	0.0218	0.072	0.0012
2	rs16838737	138073770	1.2	0.00621155317293094	1.06	0.021606521931111	0.268991697489927	0.143957862252959	0.0153	0.0156	0.0191	0.0029	0.1911	0.0049	0.0052	0.0744	0.0011	0.109	0.1345	0.0296	0.0016	0.1185	0.0243	0.0037	0.0029	0.001	9e-04	0.0309	0.0168	0.0334	0.0639	0.0219	0.0719	0.0012
2	rs17738873	138073795	1.2	0.00621155317293094	1.06	0.021606521931111	0.269083569902257	0.144237467462872	0.0153	0.0156	0.0191	0.0029	0.1911	0.0049	0.0052	0.0744	0.0011	0.109	0.1345	0.0295	0.0016	0.1184	0.0243	0.0037	0.0029	0.001	9e-04	0.0309	0.0168	0.0334	0.0639	0.0219	0.072	0.0012
2	rs17677001	138075056	1.21	0.00487257715971025	1.06	0.021606521931111	0.274487626481885	0.152240590799791	0.0153	0.0155	0.019	0.0029	0.1917	0.005	0.0052	0.0742	0.001	0.1093	0.1346	0.0295	0.0015	0.1178	0.024	0.0038	0.0029	9e-04	9e-04	0.031	0.0166	0.0332	0.0641	0.0218	0.0724	0.0011
2	rs10496768	138079954	1.2	0.00621155317293094	1.06	0.021606521931111	0.45732201226692	0.208200494923219	0.0156	0.0147	0.0191	0.0027	0.1936	0.0056	0.0056	0.0732	5e-04	0.1098	0.1359	0.0292	0.0011	0.1165	0.023	0.004	0.0028	7e-04	6e-04	0.0313	0.0159	0.032	0.0657	0.0218	0.0738	7e-04
2	rs17739093	138080930	1.2	0.00621155317293094	1.06	0.021606521931111	0.455692977506812	0.209048413889045	0.0156	0.0147	0.0191	0.0027	0.1936	0.0056	0.0056	0.0732	5e-04	0.1098	0.1359	0.0292	0.0011	0.1165	0.023	0.004	0.0028	7e-04	6e-04	0.0313	0.0158	0.0319	0.0657	0.0218	0.0738	7e-04
2	rs10197612	138094180	1.2	0.00621155317293094	1.06	0.021606521931111	0.427034663733868	0.215979896308117	0.0156	0.0147	0.0192	0.0027	0.1936	0.0056	0.0056	0.0733	5e-04	0.1098	0.1359	0.0293	0.0011	0.1163	0.023	0.004	0.0028	7e-04	6e-04	0.0313	0.0158	0.0319	0.0659	0.0219	0.0737	6e-04
2	rs114270075	138109121	1.2	0.00621155317293094	1.06	0.021606521931111	0.415092275542764	0.210322435071209	0.0156	0.0147	0.0191	0.0027	0.1935	0.0057	0.0056	0.0733	5e-04	0.1097	0.1361	0.0293	0.0011	0.1162	0.023	0.004	0.0028	7e-04	6e-04	0.0313	0.0158	0.0318	0.066	0.0219	0.0737	6e-04
2	rs77658099	138110727	1.2	0.00621155317293094	1.07	0.017336650251793	0.414977157295562	0.209791280897878	0.0156	0.0147	0.0191	0.0027	0.1935	0.0057	0.0056	0.0733	5e-04	0.1097	0.1361	0.0293	0.0011	0.1162	0.023	0.004	0.0028	7e-04	6e-04	0.0313	0.0158	0.0318	0.066	0.0219	0.0737	6e-04
2	rs35500065	138111767	1.2	0.00621155317293094	1.07	0.017336650251793	0.412965169069396	0.209685103519305	0.0156	0.0147	0.0191	0.0027	0.1935	0.0057	0.0056	0.0733	5e-04	0.1097	0.1361	0.0294	0.0011	0.1162	0.023	0.004	0.0028	7e-04	6e-04	0.0313	0.0158	0.0318	0.066	0.0219	0.0737	6e-04
2	rs2375460	138124934	1.2	0.00621155317293094	1.06	0.021606521931111	0.388201293218964	0.198219832327859	0.0156	0.0147	0.0191	0.0027	0.1933	0.0057	0.0056	0.0732	5e-04	0.1096	0.1364	0.0294	0.0012	0.1161	0.0228	0.004	0.0028	7e-04	6e-04	0.0313	0.0158	0.0318	0.0662	0.022	0.0736	7e-04
2	rs13405020	138142164	1.2	0.00621155317293094	1.06	0.021606521931111	0.391883507493051	0.200307363625647	0.0156	0.0146	0.0191	0.0027	0.1933	0.0057	0.0056	0.0734	5e-04	0.1095	0.1365	0.0295	0.0012	0.1161	0.0228	0.004	0.0028	7e-04	6e-04	0.0313	0.0158	0.0317	0.0662	0.0221	0.0735	6e-04
2	rs116273254	138144748	1.2	0.00621155317293094	1.06	0.021606521931111	0.398792626558566	0.203872956522055	0.0156	0.0146	0.0191	0.0027	0.1933	0.0057	0.0056	0.0735	5e-04	0.1095	0.1366	0.0295	0.0012	0.1161	0.0228	0.004	0.0028	7e-04	6e-04	0.0313	0.0158	0.0317	0.0663	0.0221	0.0734	6e-04
2	rs56768067	138166093	1.2	0.00621155317293094	1.06	0.021606521931111	0.417455710956268	0.213305102836358	0.0155	0.0145	0.0191	0.0028	0.1934	0.0058	0.0056	0.0739	5e-04	0.1094	0.1366	0.0295	0.0012	0.116	0.0227	0.004	0.0028	6e-04	6e-04	0.0313	0.0157	0.0318	0.0664	0.0222	0.0731	6e-04
2	rs72847171	138166721	1.2	0.00621155317293094	1.06	0.021606521931111	0.420231161031453	0.214587631989389	0.0155	0.0145	0.0191	0.0028	0.1934	0.0058	0.0056	0.0739	5e-04	0.1094	0.1367	0.0295	0.0012	0.1159	0.0227	0.004	0.0028	6e-04	6e-04	0.0313	0.0156	0.0318	0.0664	0.0222	0.0731	6e-04
2	rs78978572	138171470	1.2	0.00621155317293094	1.06	0.021606521931111	0.415149840643645	0.212771465328393	0.0155	0.0144	0.0191	0.0028	0.1934	0.0058	0.0056	0.074	5e-04	0.1094	0.1367	0.0295	0.0012	0.1159	0.0227	0.0039	0.0028	7e-04	6e-04	0.0313	0.0156	0.0318	0.0665	0.0223	0.073	6e-04
2	rs115307289	138171538	1.2	0.00621155317293094	1.06	0.021606521931111	0.419247141100649	0.214801633322173	0.0155	0.0144	0.0191	0.0028	0.1934	0.0058	0.0056	0.074	5e-04	0.1094	0.1367	0.0295	0.0012	0.1159	0.0227	0.0039	0.0028	7e-04	6e-04	0.0313	0.0156	0.0318	0.0665	0.0223	0.073	6e-04
2	rs4954507	138174109	1.2	0.00621155317293094	1.06	0.021606521931111	0.423771508530748	0.216194353903294	0.0155	0.0144	0.0191	0.0028	0.1934	0.0058	0.0056	0.074	5e-04	0.1094	0.1367	0.0295	0.0012	0.1159	0.0227	0.0039	0.0028	7e-04	6e-04	0.0313	0.0156	0.0318	0.0665	0.0223	0.0729	6e-04
2	rs115058737	138193621	1.2	0.00621155317293094	1.06	0.021606521931111	0.422376821677109	0.217267691610937	0.0155	0.0144	0.0191	0.0028	0.1935	0.0058	0.0056	0.074	5e-04	0.1094	0.1369	0.0294	0.0012	0.1158	0.0227	0.0039	0.0028	7e-04	6e-04	0.0314	0.0155	0.0318	0.0666	0.0224	0.0729	6e-04
2	rs28550805	138196173	1.2	0.00621155317293094	1.06	0.021606521931111	0.423131993243092	0.21759003357919	0.0155	0.0144	0.019	0.0028	0.1936	0.0058	0.0055	0.074	5e-04	0.1094	0.137	0.0294	0.0012	0.1158	0.0227	0.0039	0.0028	7e-04	6e-04	0.0314	0.0155	0.0318	0.0665	0.0224	0.0728	6e-04
2	rs115257884	138208063	1.2	0.00621155317293094	1.06	0.021606521931111	0.436485372899251	0.21952737701207	0.0154	0.0144	0.019	0.0028	0.1936	0.0059	0.0056	0.074	5e-04	0.1094	0.137	0.0294	0.0012	0.1158	0.0225	0.0039	0.0028	8e-04	6e-04	0.0314	0.0156	0.0318	0.0668	0.0226	0.0725	6e-04
2	rs4954516	138240046	1.2	0.00621155317293094	1.06	0.021606521931111	0.446873808232938	0.217052884243873	0.0154	0.0144	0.0189	0.0029	0.1937	0.006	0.0056	0.0738	5e-04	0.1093	0.137	0.0292	0.0012	0.1159	0.0222	0.0039	0.0029	8e-04	6e-04	0.0315	0.0156	0.0316	0.0669	0.023	0.0723	7e-04
2	rs115263227	138257035	1.2	0.00621155317293094	1.06	0.021606521931111	0.440211328609339	0.21448065770206	0.0153	0.0144	0.0189	0.0029	0.1938	0.006	0.0056	0.0737	5e-04	0.1092	0.137	0.0291	0.0012	0.1157	0.0221	0.004	0.0029	8e-04	6e-04	0.0315	0.0156	0.0316	0.0668	0.0232	0.0724	7e-04
2	rs62168009	138259493	1.2	0.00621155317293094	1.06	0.021606521931111	0.44032986893462	0.214266761911741	0.0153	0.0144	0.0189	0.0029	0.1938	0.0061	0.0056	0.0737	5e-04	0.1092	0.137	0.0291	0.0012	0.1157	0.0221	0.004	0.0029	8e-04	6e-04	0.0316	0.0156	0.0316	0.0668	0.0232	0.0724	7e-04
2	rs35761423	138263191	1.2	0.00621155317293094	1.02	0.0482398620390144	0.441219423172924	0.214694623864506	0.0153	0.0144	0.0189	0.0029	0.1938	0.0061	0.0056	0.0737	5e-04	0.1092	0.137	0.0291	0.0012	0.1157	0.022	0.004	0.0029	8e-04	6e-04	0.0316	0.0156	0.0316	0.0668	0.0232	0.0724	7e-04
2	rs79845566	138295727	1.2	0.00621155317293094	1.02	0.0482398620390144	0.404966127435227	0.19344655532836	0.0154	0.0144	0.0188	0.003	0.194	0.0061	0.0056	0.0738	6e-04	0.1096	0.1371	0.029	0.0012	0.1153	0.0219	0.004	0.003	9e-04	7e-04	0.0314	0.0156	0.0314	0.0667	0.0232	0.0724	7e-04
2	rs6745857	138301132	1.2	0.00621155317293094	1.02	0.0482398620390144	0.402184989238463	0.191795525003368	0.0154	0.0144	0.0188	0.003	0.194	0.0061	0.0056	0.0737	6e-04	0.1096	0.1371	0.029	0.0012	0.1152	0.0219	0.004	0.003	9e-04	7e-04	0.0313	0.0156	0.0314	0.0667	0.0232	0.0724	7e-04
2	rs74348601	138307248	1.2	0.00621155317293094	1.02	0.0482398620390144	0.395976700898485	0.190354815795888	0.0154	0.0144	0.0188	0.003	0.1939	0.0061	0.0057	0.0736	6e-04	0.1096	0.137	0.0289	0.0012	0.1154	0.0219	0.004	0.003	9e-04	7e-04	0.0313	0.0156	0.0314	0.0672	0.0232	0.0724	7e-04
2	rs10496778	138310993	1.2	0.00621155317293094	1.02	0.0482398620390144	0.390207596084203	0.187177849683327	0.0154	0.0144	0.0187	0.003	0.1937	0.0061	0.0057	0.0735	6e-04	0.1096	0.1368	0.0288	0.0013	0.1156	0.0218	0.004	0.003	9e-04	7e-04	0.0313	0.0156	0.0313	0.0679	0.0232	0.0723	7e-04
2	rs7563139	138324663	1.2	0.00621155317293094	1.02	0.0482398620390144	0.362059781961056	0.170382409101083	0.0155	0.0144	0.0186	0.0032	0.1937	0.0062	0.0057	0.0734	6e-04	0.1097	0.1368	0.0287	0.0013	0.1154	0.0218	0.0041	0.0032	0.001	7e-04	0.0313	0.0155	0.0309	0.0678	0.0232	0.0721	7e-04
2	rs62168017	138328202	1.2	0.00621155317293094	1.01	0.0578993944755651	0.359593134172382	0.168802158004557	0.0155	0.0144	0.0187	0.0032	0.1938	0.0062	0.0057	0.0735	6e-04	0.1098	0.1367	0.0287	0.0013	0.1154	0.0218	0.0041	0.0032	0.001	7e-04	0.0312	0.0155	0.0309	0.0678	0.0231	0.0722	7e-04
2	rs114351339	138335849	1.2	0.00621155317293094	1.01	0.0578993944755651	0.362220950686226	0.171372673444285	0.0155	0.0144	0.0187	0.0032	0.1937	0.0063	0.0057	0.0734	6e-04	0.1097	0.1368	0.0287	0.0013	0.1153	0.0218	0.0041	0.0032	0.001	7e-04	0.0312	0.0155	0.0309	0.0678	0.0231	0.0722	7e-04
2	rs77701389	138347431	1.2	0.00621155317293094	1	0.069019173236101	0.357455257692426	0.173060705414726	0.0155	0.0143	0.0187	0.0032	0.1937	0.0063	0.0058	0.0733	6e-04	0.1098	0.1367	0.0287	0.0013	0.1152	0.0218	0.0042	0.0032	0.001	7e-04	0.0312	0.0156	0.0308	0.0678	0.023	0.0722	7e-04
2	rs974813	138354722	1.2	0.00621155317293094	1	0.069019173236101	0.341213486063929	0.168013964739432	0.0155	0.0143	0.0188	0.0033	0.1935	0.0064	0.0058	0.0731	6e-04	0.1097	0.1367	0.0288	0.0014	0.1151	0.0219	0.0042	0.0032	0.001	8e-04	0.0312	0.0158	0.0307	0.0678	0.0229	0.0721	7e-04
2	rs2595224	138368918	1.2	0.00621155317293094	1	0.069019173236101	0.331183905929958	0.164971953040269	0.0155	0.0143	0.0188	0.0033	0.1934	0.0064	0.0058	0.0731	6e-04	0.1097	0.1367	0.0289	0.0014	0.1151	0.0219	0.0043	0.0033	0.001	8e-04	0.0313	0.0158	0.0306	0.0678	0.0228	0.0721	7e-04
2	rs17692792	138375972	1.2	0.00621155317293094	1	0.069019173236101	0.327603220590217	0.163604553338375	0.0155	0.0143	0.0188	0.0033	0.1934	0.0064	0.0058	0.0731	6e-04	0.1097	0.1367	0.0288	0.0014	0.1151	0.0219	0.0043	0.0033	0.001	8e-04	0.0313	0.0158	0.0306	0.0679	0.0228	0.0721	7e-04
2	rs115078411	138377491	1.2	0.00621155317293094	1	0.069019173236101	0.307878494945261	0.155197818379326	0.0155	0.0143	0.0187	0.0034	0.1933	0.0064	0.0058	0.0731	7e-04	0.1097	0.1367	0.0287	0.0014	0.115	0.0219	0.0044	0.0033	0.001	8e-04	0.0313	0.0158	0.0306	0.0679	0.0228	0.0722	7e-04
2	rs72844537	138378370	1.2	0.00621155317293094	1	0.069019173236101	0.299011019986791	0.152716186488065	0.0155	0.0143	0.0186	0.0034	0.1932	0.0064	0.0058	0.0731	7e-04	0.1097	0.1367	0.0287	0.0014	0.115	0.0219	0.0044	0.0033	0.001	8e-04	0.0314	0.0158	0.0306	0.068	0.0227	0.0722	7e-04
2	rs35439181	138379739	1.2	0.00621155317293094	1	0.069019173236101	0.295763427463334	0.151860496844653	0.0155	0.0143	0.0186	0.0034	0.1932	0.0064	0.0058	0.0731	7e-04	0.1097	0.1367	0.0287	0.0014	0.115	0.022	0.0044	0.0033	0.001	8e-04	0.0314	0.0158	0.0305	0.068	0.0227	0.0722	7e-04
2	rs17693166	138388429	1.2	0.00621155317293094	1	0.069019173236101	0.289850549452399	0.150532852689932	0.0155	0.0143	0.0185	0.0035	0.1931	0.0065	0.0058	0.0731	7e-04	0.1097	0.1367	0.0286	0.0015	0.1149	0.022	0.0044	0.0033	0.001	8e-04	0.0314	0.0158	0.0305	0.068	0.0227	0.0722	7e-04
2	rs17693208	138388595	1.2	0.00621155317293094	1	0.069019173236101	0.287560361923909	0.151006531248728	0.0155	0.0143	0.0185	0.0035	0.193	0.0064	0.0058	0.0731	7e-04	0.1097	0.1367	0.0286	0.0015	0.1149	0.022	0.0044	0.0033	0.001	8e-04	0.0314	0.0158	0.0306	0.068	0.0227	0.0722	7e-04
2	rs7601101	138394599	1.2	0.00621155317293094	1	0.069019173236101	0.287274771196386	0.150722260023125	0.0155	0.0143	0.0185	0.0035	0.193	0.0064	0.0058	0.0731	7e-04	0.1097	0.1367	0.0286	0.0015	0.1149	0.022	0.0044	0.0033	0.001	8e-04	0.0314	0.0158	0.0306	0.0681	0.0227	0.0722	7e-04
2	rs62168024	138398851	1.2	0.00621155317293094	1	0.069019173236101	0.147991136523126	0.125682155692457	0.0155	0.0147	0.0179	0.0044	0.1909	0.0067	0.0063	0.0712	6e-04	0.1097	0.1362	0.0287	0.0019	0.1138	0.0215	0.0058	0.004	0.0013	0.0011	0.0317	0.0162	0.0308	0.0682	0.0229	0.0723	8e-04
2	rs881639	138398906	1.2	0.00621155317293094	1	0.069019173236101	0.14535543695133	0.123737955677872	0.0155	0.0147	0.0179	0.0044	0.1909	0.0068	0.0064	0.0712	6e-04	0.1097	0.1362	0.0288	0.0019	0.1138	0.0215	0.0059	0.004	0.0014	0.0011	0.0317	0.0162	0.0308	0.0682	0.0229	0.0723	8e-04
2	rs11893455	138399050	1.2	0.00621155317293094	1	0.069019173236101	0.146100982108957	0.124002406190473	0.0155	0.0147	0.0179	0.0044	0.1909	0.0068	0.0064	0.0712	6e-04	0.1096	0.1362	0.0288	0.0019	0.1138	0.0215	0.0059	0.004	0.0014	0.0011	0.0317	0.0162	0.0308	0.0683	0.0229	0.0723	8e-04
2	rs72844554	138399261	1.2	0.00621155317293094	1	0.069019173236101	0.146913932709331	0.126836312387972	0.0155	0.0147	0.018	0.0044	0.1909	0.0068	0.0064	0.0712	6e-04	0.1096	0.1362	0.0288	0.0019	0.1137	0.0215	0.0059	0.004	0.0014	0.0011	0.0317	0.0162	0.0308	0.0683	0.0229	0.0723	8e-04
2	rs12990336	138402430	1.2	0.00621155317293094	1	0.069019173236101	0.14992870411568	0.133299183761974	0.0155	0.0146	0.018	0.0044	0.1908	0.0068	0.0064	0.0711	6e-04	0.1096	0.136	0.0289	0.0019	0.1136	0.0214	0.0059	0.004	0.0013	0.0011	0.0316	0.0162	0.0308	0.0684	0.0229	0.0724	7e-04
2	rs79235541	138416996	1.19	0.0078597228853501	1	0.069019173236101	0.160389429787352	0.16136683400676	0.0153	0.0146	0.0183	0.0048	0.1909	0.0068	0.0067	0.0703	6e-04	0.1092	0.1348	0.0297	0.0019	0.1125	0.0213	0.0064	0.0043	0.0013	0.0012	0.0312	0.0163	0.031	0.0695	0.0233	0.0723	7e-04
2	rs12994131	138418875	1.19	0.0078597228853501	1	0.069019173236101	0.157998618102469	0.16311716825127	0.0153	0.0146	0.0183	0.0048	0.1909	0.0068	0.0067	0.0703	6e-04	0.1092	0.1347	0.0298	0.0019	0.1124	0.0213	0.0064	0.0043	0.0013	0.0012	0.0312	0.0163	0.031	0.0696	0.0234	0.0723	7e-04
2	rs10206850	138420996	1.19	0.0078597228853501	1	0.069019173236101	0.159362211774863	0.164287752496347	0.0153	0.0146	0.0183	0.0048	0.1908	0.0068	0.0067	0.0703	6e-04	0.1091	0.1346	0.0298	0.0019	0.1124	0.0213	0.0064	0.0043	0.0013	0.0012	0.0312	0.0163	0.0311	0.0697	0.0234	0.0722	7e-04
2	rs76061509	138422856	1.19	0.0078597228853501	1	0.069019173236101	0.154989339539869	0.164971953040269	0.0153	0.0147	0.0184	0.0049	0.1908	0.0068	0.0067	0.0702	6e-04	0.1091	0.1346	0.0299	0.0019	0.1124	0.0213	0.0064	0.0043	0.0013	0.0011	0.0311	0.0163	0.0311	0.0697	0.0234	0.0722	7e-04
2	rs62166263	138422909	1.19	0.0078597228853501	1	0.069019173236101	0.154217204548529	0.165559206008324	0.0153	0.0147	0.0184	0.0049	0.1907	0.0068	0.0067	0.0702	6e-04	0.1091	0.1346	0.0299	0.0019	0.1124	0.0213	0.0064	0.0043	0.0013	0.0011	0.0311	0.0163	0.0311	0.0697	0.0234	0.0722	7e-04
2	rs998288	138425728	1.19	0.0078597228853501	0.98	0.0961760782036991	0.152846434719074	0.169492884817012	0.0152	0.0147	0.0184	0.0049	0.1906	0.0068	0.0067	0.0701	6e-04	0.1091	0.1346	0.0299	0.002	0.1124	0.0213	0.0064	0.0044	0.0013	0.0011	0.0311	0.0162	0.0311	0.0698	0.0234	0.0722	7e-04
2	rs2044433	138427264	1.18	0.00987247703783403	0.98	0.0961760782036991	0.153079956691581	0.117109623517127	0.0153	0.0152	0.0181	0.0051	0.1909	0.0062	0.0043	0.0699	6e-04	0.1102	0.1348	0.0303	0.0022	0.111	0.0203	0.0066	0.0045	0.0015	0.0011	0.0315	0.0164	0.0319	0.0714	0.0233	0.0716	8e-04
2	rs10197376	138429206	1.18	0.00987247703783403	0.98	0.0961760782036991	0.169738027566504	0.115130938815901	0.0152	0.0154	0.0185	0.0053	0.191	0.006	0.0042	0.0696	6e-04	0.1096	0.1348	0.0303	0.0022	0.1106	0.0201	0.0066	0.0046	0.0015	0.0011	0.032	0.0165	0.032	0.0722	0.0231	0.0716	8e-04
2	rs1530526	138431373	1.18	0.00987247703783403	0.97	0.112481740502774	0.173736685565452	0.11444570419554	0.0153	0.0155	0.0188	0.0053	0.1908	0.0059	0.0041	0.0695	6e-04	0.1092	0.1346	0.0304	0.0023	0.1105	0.0199	0.0066	0.0047	0.0015	0.0011	0.0322	0.0165	0.0321	0.0727	0.023	0.0715	8e-04
2	rs61750799	138434130	1.18	0.00987247703783403	0.97	0.112481740502774	0.178336372030789	0.111381473151021	0.0152	0.0155	0.0188	0.0054	0.1907	0.0059	0.0041	0.0696	6e-04	0.1092	0.1346	0.0304	0.0023	0.1104	0.0199	0.0066	0.0047	0.0015	0.0011	0.0323	0.0165	0.0321	0.0728	0.0229	0.0715	8e-04
2	rs75553083	138436251	1.18	0.00987247703783403	0.97	0.112481740502774	0.178409364829227	0.110451525745496	0.0153	0.0156	0.0189	0.0054	0.1906	0.0059	0.0041	0.0696	6e-04	0.1092	0.1345	0.0304	0.0023	0.1104	0.0199	0.0066	0.0047	0.0015	0.0011	0.0323	0.0165	0.0321	0.0729	0.0229	0.0714	8e-04
2	rs62166272	138440514	1.18	0.00987247703783403	0.97	0.112481740502774	0.180754251014494	0.1069284058188	0.0153	0.0156	0.0189	0.0054	0.1905	0.0058	0.0041	0.0696	6e-04	0.1092	0.1344	0.0303	0.0023	0.1103	0.0199	0.0067	0.0048	0.0015	0.0011	0.0324	0.0165	0.0321	0.073	0.0228	0.0714	8e-04
2	rs79841302	138441287	1.18	0.00987247703783403	0.97	0.112481740502774	0.185907953686545	0.105846842146596	0.0152	0.0157	0.0189	0.0054	0.1904	0.0058	0.0041	0.0696	6e-04	0.1092	0.1344	0.0303	0.0024	0.1102	0.0198	0.0066	0.0048	0.0015	0.0011	0.0324	0.0165	0.0321	0.0729	0.0228	0.0714	8e-04
2	rs35729244	138446736	1.17	0.0123113977173343	0.97	0.112481740502774	0.209951073191156	0.0693281128621609	0.0152	0.0173	0.0191	0.0055	0.1902	0.0057	0.004	0.0695	6e-04	0.1092	0.1336	0.0302	0.0024	0.1098	0.0197	0.0067	0.0048	0.0015	0.0011	0.0329	0.0165	0.032	0.0728	0.0227	0.0714	8e-04
2	rs11683233	138450142	1.17	0.0123113977173343	0.97	0.112481740502774	0.217067549220019	0.065519386739129	0.0152	0.0177	0.0191	0.0055	0.1901	0.0056	0.0039	0.0695	6e-04	0.1092	0.1334	0.0302	0.0024	0.1096	0.0196	0.0067	0.0049	0.0015	0.0011	0.033	0.0165	0.0319	0.0729	0.0227	0.0714	8e-04
2	rs7600308	138453808	1.17	0.0123113977173343	0.97	0.112481740502774	0.219524090682521	0.0725820932031408	0.0153	0.0178	0.0193	0.0055	0.1905	0.0055	0.0039	0.0696	6e-04	0.109	0.1326	0.0302	0.0022	0.1096	0.0196	0.0067	0.0048	0.0015	0.0011	0.0333	0.0165	0.0319	0.0732	0.0224	0.0714	9e-04
2	rs114039416	138453862	1.17	0.0123113977173343	0.97	0.112481740502774	0.213088511261374	0.0731542957249707	0.0153	0.0178	0.0193	0.0055	0.1905	0.0055	0.0039	0.0696	6e-04	0.109	0.1326	0.0302	0.0022	0.1096	0.0196	0.0067	0.0048	0.0015	0.0011	0.0333	0.0165	0.0319	0.0732	0.0224	0.0714	9e-04
2	rs13395105	138465037	1.16	0.0152442312249257	0.96	0.130782650589638	0.193737471645783	0.0608697093311226	0.0153	0.0179	0.0194	0.0055	0.1905	0.0055	0.0039	0.0696	7e-04	0.1091	0.1326	0.0302	0.0022	0.1095	0.0196	0.0066	0.0048	0.0015	0.0011	0.0334	0.0166	0.032	0.0734	0.0224	0.0713	9e-04
2	rs970794	138467207	1.16	0.0152442312249257	0.96	0.130782650589638	0.187970218403961	0.0608697093311226	0.0153	0.0179	0.0194	0.0055	0.1905	0.0055	0.0039	0.0696	7e-04	0.1091	0.1326	0.0302	0.0022	0.1095	0.0196	0.0066	0.0048	0.0015	0.0011	0.0334	0.0166	0.0319	0.0734	0.0224	0.0713	9e-04
2	rs11680805	138471717	1.16	0.0152442312249257	0.96	0.130782650589638	0.189364906825695	0.0608697093311226	0.0153	0.0179	0.0194	0.0055	0.1904	0.0055	0.0039	0.0696	7e-04	0.1092	0.1326	0.0301	0.0022	0.1095	0.0196	0.0066	0.0048	0.0015	0.0011	0.0334	0.0166	0.0319	0.0734	0.0224	0.0713	9e-04
2	rs114743292	138482703	1.16	0.0152442312249257	0.95	0.15120882267165	0.191753242615932	0.0585668296669022	0.0153	0.0179	0.0194	0.0055	0.1905	0.0055	0.0039	0.0696	7e-04	0.1092	0.1326	0.0301	0.0022	0.1094	0.0196	0.0066	0.0048	0.0015	0.0011	0.0334	0.0165	0.0319	0.0734	0.0224	0.0713	9e-04
2	rs10496786	138484045	1.16	0.0152442312249257	0.95	0.15120882267165	0.191031146777917	0.0588934940657599	0.0153	0.0179	0.0194	0.0055	0.1905	0.0055	0.0039	0.0696	7e-04	0.1092	0.1325	0.0301	0.0022	0.1094	0.0196	0.0066	0.0048	0.0015	0.0011	0.0334	0.0165	0.0319	0.0735	0.0224	0.0713	9e-04
2	rs2166415	138496146	1.16	0.0152442312249257	0.95	0.15120882267165	0.192705742387174	0.0585668296669022	0.0154	0.018	0.0194	0.0054	0.1906	0.0055	0.0039	0.0696	7e-04	0.1091	0.1325	0.03	0.0023	0.1088	0.0196	0.0066	0.0048	0.0015	0.0011	0.0341	0.0165	0.0318	0.0735	0.0224	0.0713	9e-04
2	rs13397475	138497005	1.16	0.0152442312249257	0.95	0.15120882267165	0.192629443145956	0.0582409414677348	0.0154	0.018	0.0194	0.0054	0.1906	0.0055	0.0039	0.0696	7e-04	0.1092	0.1324	0.03	0.0023	0.1088	0.0196	0.0066	0.0048	0.0015	0.0011	0.0341	0.0165	0.0318	0.0735	0.0224	0.0713	9e-04
2	rs11686520	138500525	1.16	0.0152442312249257	0.95	0.15120882267165	0.193240320412106	0.0584363811717899	0.0154	0.018	0.0194	0.0054	0.1906	0.0055	0.0039	0.0695	7e-04	0.1092	0.1324	0.03	0.0023	0.1087	0.0196	0.0066	0.0048	0.0015	0.0011	0.0341	0.0165	0.0318	0.0736	0.0224	0.0713	9e-04
2	rs113554159	138512437	1.16	0.0152442312249257	0.95	0.15120882267165	0.191715198729271	0.0573325947688789	0.0154	0.018	0.0195	0.0054	0.1907	0.0055	0.004	0.0695	7e-04	0.1092	0.1323	0.03	0.0023	0.1085	0.0197	0.0066	0.0047	0.0016	0.0011	0.0341	0.0165	0.0318	0.0737	0.0224	0.0713	9e-04
2	rs62169765	138514874	1.16	0.0152442312249257	0.95	0.15120882267165	0.19023485355025	0.0571387447713497	0.0154	0.018	0.0195	0.0054	0.1906	0.0055	0.0039	0.0695	7e-04	0.1092	0.1323	0.03	0.0023	0.1085	0.0197	0.0066	0.0047	0.0016	0.0011	0.0341	0.0165	0.0318	0.0737	0.0223	0.0714	9e-04
2	rs75345883	138518157	1.16	0.0152442312249257	0.95	0.15120882267165	0.189062851874055	0.057526725948247	0.0154	0.018	0.0195	0.0054	0.1906	0.0055	0.004	0.0695	7e-04	0.1092	0.1323	0.03	0.0023	0.1085	0.0197	0.0066	0.0047	0.0016	0.0011	0.0341	0.0165	0.0318	0.0737	0.0223	0.0714	9e-04
2	rs1374154	138522393	1.16	0.0152442312249257	0.95	0.15120882267165	0.18736894007166	0.0563661621431068	0.0154	0.0181	0.0195	0.0054	0.1906	0.0055	0.004	0.0695	7e-04	0.1093	0.1322	0.03	0.0023	0.1083	0.0198	0.0067	0.0047	0.0016	0.0011	0.034	0.0165	0.0318	0.0738	0.0224	0.0713	9e-04
2	rs75515447	138560990	1.16	0.0152442312249257	0.95	0.15120882267165	0.18736894007166	0.051332012947862	0.0155	0.0183	0.0196	0.0054	0.191	0.0055	0.0041	0.0698	7e-04	0.1097	0.1318	0.0298	0.0023	0.1076	0.0197	0.0067	0.0047	0.0016	0.0011	0.0338	0.0165	0.0316	0.0742	0.0224	0.0711	9e-04
2	rs10181206	138563356	1.16	0.0152442312249257	0.95	0.15120882267165	0.187331396866501	0.0512703801596862	0.0155	0.0183	0.0196	0.0054	0.191	0.0055	0.0041	0.0698	7e-04	0.1097	0.1318	0.0298	0.0023	0.1076	0.0197	0.0067	0.0047	0.0016	0.0011	0.0338	0.0165	0.0316	0.0742	0.0224	0.0711	9e-04
2	rs78522606	138563777	1.16	0.0152442312249257	0.95	0.15120882267165	0.18736894007166	0.0512703801596862	0.0155	0.0183	0.0196	0.0054	0.191	0.0055	0.0041	0.0698	7e-04	0.1097	0.1318	0.0298	0.0023	0.1076	0.0197	0.0067	0.0047	0.0016	0.0011	0.0338	0.0165	0.0316	0.0742	0.0224	0.0711	9e-04
2	rs972496	138564394	1.16	0.0152442312249257	0.94	0.173887076546345	0.189364906825695	0.0515171046324881	0.0155	0.0183	0.0196	0.0053	0.191	0.0055	0.0041	0.0698	7e-04	0.1097	0.1318	0.0298	0.0023	0.1075	0.0197	0.0067	0.0047	0.0016	0.0011	0.0338	0.0165	0.0316	0.0743	0.0224	0.0711	9e-04
2	rs114491331	138571475	1.16	0.0152442312249257	0.94	0.173887076546345	0.189856335291616	0.0536978436431144	0.0155	0.0183	0.0196	0.0053	0.191	0.0055	0.0041	0.0697	7e-04	0.1097	0.1318	0.0298	0.0023	0.1075	0.0197	0.0067	0.0047	0.0016	0.0011	0.0338	0.0165	0.0316	0.0744	0.0224	0.0711	9e-04
2	rs114106812	138585323	1.16	0.0152442312249257	0.94	0.173887076546345	0.190083394453065	0.0545177874489787	0.0155	0.0183	0.0196	0.0053	0.191	0.0055	0.0041	0.0697	7e-04	0.1097	0.1318	0.0297	0.0023	0.1074	0.0197	0.0067	0.0047	0.0016	0.0012	0.0338	0.0165	0.0316	0.0744	0.0224	0.0711	9e-04
2	rs67393763	138592234	1.16	0.0152442312249257	0.94	0.173887076546345	0.191981596566977	0.0554705311692751	0.0155	0.0183	0.0196	0.0053	0.1909	0.0055	0.0041	0.0697	7e-04	0.1097	0.1317	0.0297	0.0023	0.1074	0.0197	0.0067	0.0047	0.0016	0.0012	0.0339	0.0165	0.0316	0.0746	0.0224	0.0711	9e-04
2	rs17566633	138606215	1.16	0.0152442312249257	0.94	0.173887076546345	0.192782058890569	0.0540125712744071	0.0156	0.0183	0.0197	0.0053	0.1909	0.0055	0.0041	0.0697	7e-04	0.1098	0.1316	0.0297	0.0023	0.1073	0.0197	0.0067	0.0046	0.0016	0.0012	0.0339	0.0165	0.0316	0.0747	0.0224	0.071	0.001
2	rs115606688	138610839	1.16	0.0152442312249257	0.94	0.173887076546345	0.198283424539252	0.052758440569807	0.0156	0.0183	0.0196	0.0053	0.191	0.0054	0.0041	0.0698	7e-04	0.1098	0.1318	0.0297	0.0023	0.1072	0.0196	0.0068	0.0046	0.0016	0.0012	0.0339	0.0164	0.0317	0.0745	0.0224	0.071	0.001
2	rs13403396	138613680	1.16	0.0152442312249257	0.94	0.173887076546345	0.198322206262488	0.0528208439220502	0.0156	0.0183	0.0196	0.0053	0.191	0.0053	0.0042	0.0698	7e-04	0.1098	0.1318	0.0297	0.0023	0.1072	0.0195	0.0068	0.0046	0.0016	0.0012	0.0339	0.0164	0.0317	0.0745	0.0224	0.0711	0.001
2	rs112208559	138628350	1.15	0.0187447358909628	0.94	0.173887076546345	0.186806245236124	0.0533212210170156	0.0161	0.0185	0.0193	0.0053	0.1893	0.005	0.0042	0.0708	9e-04	0.1121	0.129	0.0296	0.0026	0.1053	0.0199	0.0068	0.0046	0.002	0.0014	0.0333	0.0166	0.0316	0.0763	0.0219	0.0716	0.0013
2	rs17641865	138631156	1.15	0.0187447358909628	0.94	0.173887076546345	0.179982886267322	0.0475125237901663	0.0161	0.0185	0.0193	0.0053	0.1893	0.005	0.0042	0.0708	9e-04	0.1121	0.129	0.0296	0.0026	0.1053	0.0199	0.0068	0.0046	0.002	0.0014	0.0333	0.0166	0.0316	0.0763	0.0219	0.0716	0.0013
2	rs7591053	138631261	1.15	0.0187447358909628	0.94	0.173887076546345	0.17983617548373	0.0469774772647228	0.0161	0.0185	0.0193	0.0053	0.1893	0.005	0.0042	0.0708	9e-04	0.1121	0.129	0.0296	0.0026	0.1053	0.0199	0.0068	0.0046	0.002	0.0014	0.0333	0.0166	0.0316	0.0763	0.0219	0.0716	0.0013
2	rs72854928	138645507	1.15	0.0187447358909628	0.93	0.198940398764014	0.184044498912348	0.0547711565714703	0.0161	0.0185	0.0193	0.0053	0.1892	0.005	0.0042	0.0708	9e-04	0.1122	0.1289	0.0296	0.0027	0.1053	0.0199	0.0067	0.0045	0.002	0.0015	0.0332	0.0166	0.0316	0.0763	0.0219	0.0716	0.0013
2	rs7587652	138651891	1.15	0.0187447358909628	0.93	0.198940398764014	0.183302138759773	0.051085675261764	0.0161	0.0185	0.0193	0.0053	0.1892	0.005	0.0041	0.0709	9e-04	0.1121	0.1289	0.0296	0.0028	0.1054	0.0199	0.0067	0.0045	0.002	0.0015	0.0332	0.0166	0.0316	0.0763	0.0219	0.0716	0.0013
2	rs55921057	138654830	1.15	0.0187447358909628	0.93	0.198940398764014	0.182524518991912	0.0496792736623614	0.0161	0.0185	0.0193	0.0053	0.1892	0.005	0.0041	0.0709	9e-04	0.1121	0.1289	0.0296	0.0028	0.1054	0.0199	0.0067	0.0045	0.002	0.0015	0.0332	0.0166	0.0316	0.0763	0.0219	0.0716	0.0013
2	rs75031354	138668731	1.15	0.0187447358909628	0.93	0.198940398764014	0.181048604992295	0.04805023439048	0.0161	0.0185	0.0193	0.0053	0.1892	0.0049	0.0041	0.071	9e-04	0.1122	0.1289	0.0296	0.0028	0.1054	0.0199	0.0067	0.0045	0.002	0.0015	0.0332	0.0166	0.0316	0.0763	0.0218	0.0716	0.0013
2	rs12621905	138669657	1.15	0.0187447358909628	0.93	0.198940398764014	0.182044089343437	0.0476317850773616	0.0161	0.0185	0.0193	0.0053	0.1892	0.0049	0.0041	0.071	9e-04	0.1122	0.1289	0.0296	0.0028	0.1054	0.0199	0.0067	0.0045	0.002	0.0015	0.0332	0.0166	0.0316	0.0763	0.0218	0.0716	0.0013
2	rs77658435	138672829	1.15	0.0187447358909628	0.93	0.198940398764014	0.182376616782008	0.0505945494654554	0.0161	0.0185	0.0193	0.0053	0.1892	0.0049	0.0041	0.071	9e-04	0.1122	0.1289	0.0296	0.0028	0.1054	0.0199	0.0067	0.0045	0.002	0.0015	0.0332	0.0166	0.0316	0.0763	0.0218	0.0716	0.0013
2	rs72854951	138673421	1.15	0.0187447358909628	0.93	0.198940398764014	0.182487536964208	0.0507784792821353	0.0161	0.0185	0.0193	0.0053	0.1892	0.0049	0.0041	0.071	9e-04	0.1122	0.1289	0.0296	0.0028	0.1054	0.0199	0.0067	0.0045	0.002	0.0015	0.0331	0.0166	0.0316	0.0763	0.0218	0.0716	0.0013
2	rs1350132	138677956	1.15	0.0187447358909628	0.93	0.198940398764014	0.185758480162958	0.0633450554487495	0.0161	0.0185	0.0193	0.0053	0.1891	0.005	0.0041	0.071	9e-04	0.1123	0.1288	0.0296	0.0028	0.1054	0.0199	0.0067	0.0045	0.002	0.0015	0.0331	0.0166	0.0316	0.0762	0.0218	0.0716	0.0013
2	rs114334898	138690969	1.15	0.0187447358909628	0.93	0.198940398764014	0.240380543327388	0.0976706135565769	0.0161	0.0184	0.0192	0.0053	0.1891	0.0049	0.0041	0.0709	0.001	0.1124	0.1286	0.0296	0.0028	0.1053	0.0199	0.0066	0.0045	0.0021	0.0015	0.033	0.0165	0.0316	0.0764	0.0218	0.0717	0.0014
2	rs60403805	138695054	1.14	0.0228924042877042	0.93	0.198940398764014	0.131742655506076	0.047155529622295	0.0161	0.0182	0.019	0.0049	0.188	0.0051	0.0041	0.0696	0.0012	0.1138	0.1254	0.0298	0.0031	0.1042	0.0213	0.0062	0.0044	0.0025	0.002	0.0322	0.0158	0.033	0.0786	0.0215	0.0734	0.0017
2	rs59549841	138695161	1.14	0.0228924042877042	0.93	0.198940398764014	0.132261989573737	0.0442846865317722	0.0161	0.0182	0.019	0.0048	0.188	0.0051	0.0041	0.0696	0.0012	0.1139	0.1253	0.0298	0.0031	0.1042	0.0213	0.0062	0.0044	0.0025	0.0021	0.0321	0.0158	0.033	0.0787	0.0214	0.0734	0.0017
2	rs3100714	138700958	1.1	0.0477200328108175	0.92	0.226487429171296	0.335920809404927	0.106678437841221	0.0158	0.0181	0.0185	0.0036	0.1901	0.0049	0.0036	0.0677	0.0016	0.1162	0.1199	0.0302	0.0035	0.1025	0.0233	0.0058	0.0036	0.0031	0.0027	0.0322	0.0147	0.0346	0.0811	0.0205	0.0751	0.0022
2	rs17582740	138701439	1.1	0.0477200328108175	0.92	0.226487429171296	0.335972489818134	0.107512540683026	0.0158	0.0181	0.0185	0.0036	0.1901	0.0049	0.0036	0.0677	0.0016	0.1161	0.1199	0.0303	0.0035	0.1025	0.0233	0.0058	0.0036	0.0031	0.0027	0.0322	0.0147	0.0346	0.0811	0.0205	0.0751	0.0022
2	rs13023062	138703446	1.1	0.0477200328108175	0.92	0.226487429171296	0.336851689158176	0.101808540055431	0.0158	0.0181	0.0185	0.0036	0.19	0.0049	0.0036	0.0677	0.0016	0.1161	0.1199	0.0303	0.0035	0.1025	0.0233	0.0058	0.0036	0.0031	0.0027	0.0322	0.0147	0.0346	0.0811	0.0205	0.0751	0.0022
2	rs12991572	138703892	1.1	0.0477200328108175	0.92	0.226487429171296	0.333290591223936	0.103202680493299	0.0158	0.0181	0.0185	0.0036	0.1901	0.0049	0.0035	0.0676	0.0016	0.1161	0.1199	0.0303	0.0035	0.1027	0.0233	0.0057	0.0036	0.0031	0.0027	0.0322	0.0147	0.0346	0.0811	0.0205	0.0751	0.0022
2	rs3113240	138709568	1.1	0.0477200328108175	0.92	0.226487429171296	0.343614422929367	0.0954274929429257	0.0158	0.0181	0.0185	0.0036	0.1901	0.0049	0.0035	0.0676	0.0016	0.1162	0.1198	0.0303	0.0036	0.1028	0.0233	0.0057	0.0036	0.0031	0.0027	0.0322	0.0146	0.0346	0.081	0.0205	0.0752	0.0021
2	rs114158523	138718262	1.1	0.0477200328108175	0.92	0.226487429171296	0.363834659677417	0.0881258425092781	0.016	0.0181	0.0185	0.0036	0.19	0.0049	0.0035	0.0674	0.0016	0.1162	0.1198	0.0302	0.0036	0.1027	0.0234	0.0057	0.0036	0.0031	0.0027	0.0322	0.0145	0.0345	0.0814	0.0204	0.0752	0.0021
2	rs76842711	138721488	1.09	0.0564630724803212	0.92	0.226487429171296	0.45070304719808	0.114873793652153	0.016	0.0181	0.0184	0.0033	0.1901	0.0049	0.0034	0.067	0.0016	0.1162	0.1197	0.0304	0.0036	0.1027	0.024	0.0055	0.0035	0.0033	0.0028	0.0324	0.0141	0.0345	0.0818	0.0203	0.0753	0.0022
2	rs2071048	138721597	1.09	0.0564630724803212	0.91	0.256642068151906	0.448248092611699	0.112314398867816	0.016	0.0181	0.0184	0.0033	0.1901	0.0049	0.0034	0.067	0.0016	0.1162	0.1196	0.0304	0.0036	0.1027	0.024	0.0055	0.0035	0.0033	0.0028	0.0324	0.0141	0.0345	0.0818	0.0203	0.0753	0.0022
2	rs17583889	138746039	1.09	0.0564630724803212	0.91	0.256642068151906	0.634202374445977	0.144051042137703	0.0161	0.018	0.018	0.0029	0.1904	0.0046	0.0031	0.0662	0.0014	0.1169	0.1198	0.0304	0.0036	0.1032	0.0242	0.0052	0.003	0.0033	0.0029	0.0322	0.0136	0.0348	0.0829	0.0201	0.076	0.0022
2	rs1580111	138749057	1.09	0.0564630724803212	0.91	0.256642068151906	0.632300543062548	0.132937024043414	0.0162	0.018	0.018	0.0029	0.1904	0.0046	0.0031	0.0662	0.0014	0.1169	0.1198	0.0304	0.0036	0.1032	0.0242	0.0052	0.003	0.0033	0.0029	0.0322	0.0136	0.0348	0.0829	0.0201	0.076	0.0022
2	rs1801105	138759649	1.08	0.0664216607683517	0.91	0.256642068151906	0.63766049878544	0.132394466207228	0.0162	0.0181	0.0179	0.0029	0.1904	0.0046	0.0031	0.0662	0.0014	0.1169	0.1197	0.0304	0.0036	0.1033	0.0242	0.0051	0.003	0.0033	0.0029	0.0322	0.0136	0.0348	0.083	0.0202	0.076	0.0022
2	rs2187	138769327	1.08	0.0664216607683517	0.91	0.256642068151906	0.645881194133818	0.108432939731538	0.0162	0.0181	0.0179	0.0029	0.1903	0.0046	0.0031	0.0661	0.0014	0.117	0.1197	0.0304	0.0036	0.1034	0.0242	0.0051	0.003	0.0033	0.0029	0.0322	0.0136	0.0349	0.0832	0.0201	0.0761	0.0022
2	rs142699858	138769523	1.08	0.0664216607683517	0.91	0.256642068151906	0.64559692486342	0.109440447081731	0.0162	0.0181	0.0179	0.0029	0.1902	0.0046	0.0031	0.0661	0.0014	0.117	0.1197	0.0304	0.0036	0.1034	0.0242	0.0051	0.003	0.0033	0.0029	0.0322	0.0136	0.0349	0.0832	0.0201	0.0761	0.0022
2	rs72860384	138770390	1.08	0.0664216607683517	0.91	0.256642068151906	0.645383760223141	0.108432939731538	0.0162	0.0181	0.0179	0.0029	0.1902	0.0046	0.0031	0.0661	0.0014	0.117	0.1197	0.0304	0.0036	0.1034	0.0242	0.0051	0.003	0.0033	0.0029	0.0322	0.0136	0.0349	0.0832	0.0201	0.0761	0.0022
2	rs1050891	138771760	1.08	0.0664216607683517	0.91	0.256642068151906	0.645810121486234	0.109104213789903	0.0162	0.0181	0.0179	0.0029	0.1902	0.0046	0.0031	0.0661	0.0014	0.117	0.1197	0.0304	0.0036	0.1034	0.0242	0.0051	0.003	0.0033	0.0029	0.0322	0.0136	0.0349	0.0832	0.0201	0.0761	0.0022
2	rs4245861	138772694	1.08	0.0664216607683517	0.91	0.256642068151906	0.622481066386913	0.109272280801697	0.0162	0.0181	0.0179	0.0029	0.1903	0.0046	0.0031	0.0662	0.0014	0.117	0.1197	0.0304	0.0036	0.1034	0.0242	0.0051	0.003	0.0033	0.0029	0.0322	0.0136	0.0349	0.0832	0.0201	0.0761	0.0022
2	rs71419557	138773045	1.08	0.0664216607683517	0.91	0.256642068151906	0.613287226497656	0.108014202389962	0.0162	0.0181	0.0179	0.0029	0.1903	0.0046	0.0031	0.0661	0.0014	0.117	0.1198	0.0304	0.0036	0.1034	0.0241	0.0051	0.003	0.0033	0.0029	0.0322	0.0135	0.035	0.0832	0.0202	0.0762	0.0022
2	rs4646333	138773229	1.08	0.0664216607683517	0.91	0.256642068151906	0.613564904726367	0.107846881974332	0.0162	0.0181	0.0179	0.0029	0.1903	0.0046	0.0031	0.0661	0.0014	0.117	0.1198	0.0304	0.0036	0.1034	0.0241	0.0051	0.003	0.0033	0.0029	0.0322	0.0135	0.035	0.0832	0.0202	0.0762	0.0022
2	rs17645700	138780932	1.08	0.0664216607683517	0.91	0.256642068151906	0.616553592504558	0.10818162256468	0.0162	0.0181	0.0179	0.0029	0.1902	0.0046	0.0031	0.0661	0.0014	0.117	0.1198	0.0304	0.0036	0.1034	0.0241	0.0051	0.003	0.0033	0.0029	0.0322	0.0135	0.035	0.0832	0.0202	0.0762	0.0022
2	rs72860397	138784191	1.08	0.0664216607683517	0.91	0.256642068151906	0.614884665081091	0.110451525745496	0.0162	0.0181	0.0179	0.0029	0.1903	0.0046	0.0031	0.0661	0.0014	0.117	0.1198	0.0304	0.0036	0.1034	0.0241	0.0051	0.003	0.0033	0.0029	0.0322	0.0135	0.035	0.0832	0.0201	0.0762	0.0022
2	rs4954962	138788075	1.08	0.0664216607683517	0.91	0.256642068151906	0.646805461840427	0.0924162006216931	0.0162	0.0181	0.0177	0.0028	0.1914	0.0046	0.0032	0.0658	0.0014	0.1172	0.1195	0.0303	0.0036	0.1036	0.0235	0.005	0.0029	0.0033	0.0029	0.0323	0.0133	0.0351	0.0835	0.0201	0.0762	0.0021
2	rs78073003	138788533	1.08	0.0664216607683517	0.91	0.256642068151906	0.636247984024812	0.0956668466215838	0.0162	0.0181	0.0176	0.0028	0.1915	0.0046	0.0032	0.0657	0.0014	0.1171	0.1194	0.0303	0.0035	0.1036	0.0235	0.005	0.0029	0.0033	0.0029	0.0324	0.0133	0.0352	0.0836	0.0201	0.0763	0.0021
2	rs72860402	138792257	1.08	0.0664216607683517	0.91	0.256642068151906	0.62640042179826	0.0960662935999257	0.0161	0.0181	0.0176	0.0027	0.1918	0.0046	0.0032	0.0655	0.0013	0.1169	0.1194	0.0302	0.0035	0.1037	0.0235	0.005	0.0029	0.0033	0.0029	0.0325	0.0133	0.0351	0.0837	0.0201	0.0765	0.0021
2	rs10928640	138793328	1.08	0.0664216607683517	0.91	0.256642068151906	0.625559612054897	0.0934420856303372	0.0161	0.0181	0.0176	0.0027	0.1918	0.0046	0.0032	0.0655	0.0013	0.1169	0.1194	0.0302	0.0035	0.1037	0.0235	0.005	0.0029	0.0033	0.0029	0.0325	0.0133	0.0351	0.0837	0.0201	0.0765	0.0021
2	rs80127741	138793890	1.08	0.0664216607683517	0.91	0.256642068151906	0.625489567902349	0.0939170803644566	0.0161	0.0181	0.0176	0.0027	0.1917	0.0046	0.0032	0.0655	0.0013	0.1169	0.1194	0.0302	0.0035	0.1037	0.0235	0.005	0.0029	0.0033	0.0029	0.0325	0.0133	0.0351	0.0837	0.0201	0.0765	0.0021
2	rs7592413	138802173	1.08	0.0664216607683517	0.91	0.256642068151906	0.605535722614683	0.107095176384412	0.0161	0.018	0.0176	0.0027	0.1918	0.0046	0.0032	0.0655	0.0013	0.1168	0.1194	0.0303	0.0034	0.1037	0.0236	0.005	0.0029	0.0032	0.0028	0.0325	0.0133	0.0353	0.0838	0.0201	0.0765	0.0021
2	rs114322630	138805020	1.08	0.0664216607683517	0.91	0.256642068151906	0.616136165901427	0.105349091599781	0.0161	0.018	0.0176	0.0027	0.1918	0.0046	0.0032	0.0654	0.0013	0.1168	0.1193	0.0302	0.0034	0.1037	0.0236	0.0049	0.0029	0.0032	0.0028	0.0326	0.0133	0.0352	0.0838	0.0201	0.0765	0.002
2	rs10928642	138805486	1.08	0.0664216607683517	0.91	0.256642068151906	0.598653156825611	0.0943136355729378	0.016	0.018	0.0175	0.0027	0.1921	0.0046	0.0032	0.0652	0.0013	0.1167	0.1192	0.0302	0.0033	0.1039	0.0236	0.0049	0.0029	0.0032	0.0027	0.0326	0.0132	0.0353	0.084	0.0201	0.0766	0.002
2	rs1996873	138818642	1.06	0.0904005175896243	0.91	0.256642068151906	0.698336023482958	0.0936794640491989	0.0159	0.018	0.0171	0.0027	0.1948	0.0044	0.0029	0.0628	0.0013	0.1169	0.1168	0.0302	0.0031	0.1069	0.0237	0.0044	0.0028	0.0033	0.0028	0.0327	0.0128	0.0353	0.0847	0.02	0.0771	0.0019
2	rs62167083	138825144	1.06	0.0904005175896243	0.91	0.256642068151906	0.690918326435152	0.0921014462994714	0.0158	0.018	0.0171	0.0027	0.1949	0.0043	0.0029	0.0628	0.0013	0.1169	0.1168	0.0302	0.0031	0.1069	0.0238	0.0044	0.0028	0.0033	0.0028	0.0327	0.0128	0.0353	0.0848	0.02	0.0771	0.0019
2	rs10496796	138830335	1.06	0.0904005175896243	0.91	0.256642068151906	0.690039369592484	0.0890549898636873	0.0158	0.018	0.0171	0.0027	0.1949	0.0043	0.0029	0.0628	0.0013	0.1169	0.1168	0.0302	0.0031	0.1069	0.0238	0.0044	0.0029	0.0033	0.0028	0.0327	0.0128	0.0353	0.0848	0.02	0.0772	0.0019
2	rs10928646	138844951	1.06	0.0904005175896243	0.91	0.256642068151906	0.700619832895087	0.0900659459725021	0.0155	0.018	0.0173	0.0027	0.195	0.0044	0.0028	0.0628	0.0012	0.1166	0.1173	0.0304	0.0031	0.1069	0.0238	0.0043	0.0028	0.0033	0.0028	0.0326	0.0128	0.0355	0.0844	0.0203	0.0773	0.0018
2	rs113860826	138845820	1.06	0.0904005175896243	0.9	0.289513196358555	0.70017754574298	0.0913948065546987	0.0155	0.018	0.0173	0.0026	0.195	0.0044	0.0028	0.0628	0.0012	0.1166	0.1173	0.0304	0.0031	0.1069	0.0238	0.0043	0.0028	0.0033	0.0028	0.0326	0.0128	0.0355	0.0843	0.0203	0.0773	0.0018
2	rs62161064	138849224	1.06	0.0904005175896243	0.9	0.289513196358555	0.701209742785135	0.0958265468292413	0.0155	0.018	0.0173	0.0025	0.195	0.0044	0.0028	0.0628	0.0012	0.1165	0.1172	0.0304	0.0031	0.107	0.0239	0.0044	0.0028	0.0033	0.0028	0.0326	0.0128	0.0356	0.0843	0.0203	0.0773	0.0018
2	rs12477399	138850940	1.06	0.0904005175896243	0.88	0.363814363818289	0.717667792936343	0.0955870358356345	0.0154	0.018	0.0174	0.0025	0.1951	0.0044	0.0028	0.0628	0.0012	0.1165	0.1171	0.0304	0.0031	0.1069	0.0239	0.0043	0.0028	0.0033	0.0028	0.0326	0.0128	0.0355	0.0843	0.0203	0.0774	0.0018
2	rs77057421	138851967	1.06	0.0904005175896243	0.87	0.405435896572436	0.718487688883846	0.0968671493317768	0.0154	0.018	0.0174	0.0025	0.1951	0.0044	0.0028	0.0628	0.0012	0.1166	0.117	0.0304	0.0031	0.107	0.0239	0.0044	0.0028	0.0033	0.0028	0.0327	0.0128	0.0355	0.0844	0.0202	0.0773	0.0018
2	rs72865844	138855232	1.06	0.0904005175896243	0.87	0.405435896572436	0.719979471604245	0.0972685559221052	0.0154	0.018	0.0174	0.0025	0.1951	0.0044	0.0028	0.0628	0.0012	0.1165	0.117	0.0304	0.0031	0.107	0.0239	0.0044	0.0028	0.0033	0.0028	0.0327	0.0128	0.0355	0.0844	0.0202	0.0773	0.0018
2	rs13031368	138860501	1.06	0.0904005175896243	0.87	0.405435896572436	0.721397934658036	0.0983152572571123	0.0154	0.018	0.0174	0.0025	0.1951	0.0044	0.0028	0.0628	0.0012	0.1165	0.117	0.0304	0.0031	0.107	0.0238	0.0044	0.0028	0.0033	0.0028	0.0327	0.0128	0.0355	0.0845	0.0202	0.0773	0.0018
2	rs78350417	138872208	1.06	0.0904005175896243	0.87	0.405435896572436	0.721995552097279	0.101073454066967	0.0154	0.018	0.0174	0.0025	0.1952	0.0044	0.0028	0.0628	0.0012	0.1165	0.1169	0.0304	0.003	0.107	0.0238	0.0044	0.0028	0.0033	0.0028	0.0327	0.0128	0.0355	0.0845	0.0202	0.0773	0.0018
2	rs115040473	138874067	1.06	0.0904005175896243	0.87	0.405435896572436	0.722294442972252	0.102135909969483	0.0154	0.018	0.0174	0.0025	0.1952	0.0044	0.0028	0.0628	0.0012	0.1165	0.1169	0.0304	0.003	0.107	0.0238	0.0044	0.0028	0.0033	0.0028	0.0327	0.0128	0.0355	0.0845	0.0202	0.0773	0.0018
2	rs6756311	138881079	1.05	0.104628957265627	0.87	0.405435896572436	0.715582658331201	0.124973863515809	0.0149	0.0183	0.0174	0.0025	0.1961	0.0043	0.0028	0.0623	0.0011	0.1156	0.1144	0.0307	0.0028	0.1079	0.0238	0.0043	0.0027	0.0032	0.0026	0.0334	0.0131	0.0355	0.0854	0.0207	0.0787	0.0015
2	rs17586639	138881355	1.05	0.104628957265627	0.87	0.405435896572436	0.706824914992585	0.130681780387496	0.0148	0.0182	0.0173	0.0026	0.1962	0.0043	0.0027	0.0622	0.0011	0.1159	0.1138	0.0307	0.0028	0.108	0.0237	0.0043	0.0027	0.0032	0.0025	0.0336	0.0131	0.0354	0.0856	0.0206	0.0789	0.0014
2	rs116075366	138884993	1.04	0.120487900976968	0.87	0.405435896572436	0.786340058304068	0.212984867336905	0.0144	0.0181	0.0178	0.0023	0.1952	0.0041	0.0025	0.062	8e-04	0.1174	0.1125	0.0309	0.0025	0.1092	0.0234	0.0038	0.0024	0.0027	0.0023	0.0343	0.013	0.035	0.0867	0.0206	0.0803	0.001
2	rs13389863	138885523	1.03	0.13807906481078	0.87	0.405435896572436	0.786340058304068	0.210322435071209	0.0144	0.0181	0.0179	0.0023	0.195	0.0041	0.0025	0.0621	8e-04	0.1175	0.1123	0.031	0.0024	0.1093	0.0234	0.0038	0.0024	0.0028	0.0023	0.0343	0.013	0.0349	0.0868	0.0206	0.0805	0.001
2	rs62161118	138889011	1.03	0.13807906481078	0.87	0.405435896572436	0.790455614981667	0.219204095277494	0.0144	0.0181	0.018	0.0023	0.195	0.0041	0.0025	0.0621	8e-04	0.1175	0.1122	0.031	0.0024	0.1094	0.0234	0.0038	0.0024	0.0027	0.0023	0.0344	0.013	0.0349	0.0869	0.0205	0.0806	0.001
2	rs4580435	138893276	1.03	0.13807906481078	0.87	0.405435896572436	0.787193464435634	0.21694550675944	0.0144	0.0181	0.0181	0.0023	0.1949	0.004	0.0025	0.0621	8e-04	0.1174	0.1122	0.031	0.0024	0.1095	0.0234	0.0038	0.0024	0.0027	0.0023	0.0344	0.013	0.0349	0.0869	0.0204	0.0807	9e-04
2	rs114127880	138895525	1.03	0.13807906481078	0.87	0.405435896572436	0.787038269823752	0.215658341327121	0.0143	0.0181	0.0181	0.0023	0.1949	0.004	0.0025	0.0621	8e-04	0.1174	0.1122	0.031	0.0024	0.1095	0.0234	0.0038	0.0024	0.0027	0.0023	0.0344	0.013	0.0349	0.0869	0.0204	0.0807	9e-04
2	rs35693148	138896871	1.03	0.13807906481078	0.87	0.405435896572436	0.789833802239173	0.215658341327121	0.0143	0.0181	0.0181	0.0023	0.1949	0.004	0.0025	0.062	8e-04	0.1175	0.1121	0.031	0.0024	0.1095	0.0234	0.0038	0.0024	0.0027	0.0023	0.0345	0.013	0.0349	0.0869	0.0204	0.0807	9e-04
2	rs74340564	138922295	1.03	0.13807906481078	0.87	0.405435896572436	0.802153784552546	0.237212873459777	0.0142	0.0181	0.0182	0.0023	0.195	0.004	0.0025	0.062	8e-04	0.1172	0.112	0.0308	0.0024	0.1099	0.0234	0.0037	0.0024	0.0026	0.0022	0.0348	0.0128	0.035	0.0871	0.0204	0.0814	8e-04
2	rs80278085	138937884	1.03	0.13807906481078	0.87	0.405435896572436	0.802466752073215	0.23467504402318	0.0141	0.0181	0.0182	0.0023	0.195	0.004	0.0025	0.062	8e-04	0.1172	0.112	0.0308	0.0023	0.11	0.0234	0.0036	0.0024	0.0026	0.0022	0.0348	0.0128	0.0351	0.0871	0.0204	0.0814	8e-04
2	rs10200750	138940776	1.03	0.13807906481078	0.87	0.405435896572436	0.802545002187046	0.234344671015195	0.0141	0.0181	0.0182	0.0023	0.195	0.004	0.0025	0.062	8e-04	0.1172	0.112	0.0308	0.0023	0.11	0.0234	0.0036	0.0024	0.0026	0.0022	0.0348	0.0128	0.0351	0.0871	0.0204	0.0814	8e-04
2	rs7592316	138948549	1.03	0.13807906481078	0.87	0.405435896572436	0.808580141210138	0.233904407046799	0.0141	0.0181	0.0182	0.0023	0.195	0.004	0.0025	0.062	8e-04	0.1172	0.112	0.0308	0.0023	0.11	0.0234	0.0036	0.0024	0.0027	0.0022	0.0348	0.0128	0.035	0.0871	0.0204	0.0814	8e-04
2	rs16840491	138965774	1.03	0.13807906481078	0.87	0.405435896572436	0.822526849011496	0.23998130709183	0.0141	0.0181	0.0182	0.0023	0.1949	0.004	0.0025	0.0619	7e-04	0.1173	0.1119	0.0308	0.0023	0.1099	0.0234	0.0036	0.0024	0.0026	0.0022	0.0348	0.0128	0.0351	0.0872	0.0204	0.0815	8e-04
2	rs76093663	138969337	1.03	0.13807906481078	0.86	0.450156947394433	0.820787783956907	0.244097403400763	0.0141	0.0181	0.0182	0.0023	0.1948	0.0041	0.0025	0.0618	7e-04	0.1173	0.1118	0.0309	0.0023	0.11	0.0234	0.0036	0.0024	0.0026	0.0022	0.0349	0.0128	0.0351	0.0872	0.0204	0.0816	8e-04
2	rs78115891	138985564	1.03	0.13807906481078	0.86	0.450156947394433	0.819918843938897	0.26512132451297	0.0139	0.018	0.0183	0.0022	0.194	0.0041	0.0025	0.0616	7e-04	0.1177	0.1111	0.0312	0.0022	0.1104	0.0236	0.0035	0.0024	0.0025	0.0022	0.0351	0.0127	0.0352	0.0872	0.0204	0.082	8e-04
2	rs7592455	138987598	1.03	0.13807906481078	0.86	0.450156947394433	0.819050299142749	0.264777923715796	0.0139	0.018	0.0183	0.0022	0.194	0.0041	0.0025	0.0616	7e-04	0.1177	0.111	0.0312	0.0022	0.1104	0.0236	0.0035	0.0024	0.0025	0.0022	0.0351	0.0127	0.0352	0.0872	0.0204	0.0821	8e-04
2	rs6747147	138988382	1.03	0.13807906481078	0.86	0.450156947394433	0.820550761129311	0.266152358239991	0.0139	0.018	0.0183	0.0022	0.194	0.0041	0.0025	0.0616	7e-04	0.1177	0.111	0.0312	0.0022	0.1105	0.0236	0.0035	0.0024	0.0025	0.0022	0.0351	0.0127	0.0352	0.0872	0.0204	0.082	8e-04
2	rs8179595	139021512	1.02	0.157502178544443	0.86	0.450156947394433	0.839764745820147	0.275834932290775	0.0139	0.018	0.0184	0.0022	0.1939	0.0042	0.0025	0.0615	7e-04	0.1178	0.111	0.0312	0.0022	0.1106	0.0237	0.0035	0.0024	0.0025	0.0022	0.0352	0.0126	0.0353	0.0872	0.0206	0.0818	8e-04
2	rs8179699	139021621	1.02	0.157502178544443	0.86	0.450156947394433	0.845597984111003	0.276878674942021	0.0139	0.0181	0.0184	0.0022	0.1939	0.0041	0.0025	0.0615	7e-04	0.1178	0.111	0.0312	0.0022	0.1106	0.0237	0.0035	0.0024	0.0025	0.0022	0.0352	0.0126	0.0353	0.0872	0.0206	0.0818	8e-04
2	rs72868718	139021958	1.02	0.157502178544443	0.86	0.450156947394433	0.845918111019032	0.276762643611842	0.0139	0.0181	0.0184	0.0022	0.1939	0.0041	0.0025	0.0615	7e-04	0.1178	0.111	0.0312	0.0022	0.1106	0.0237	0.0035	0.0024	0.0025	0.0022	0.0352	0.0126	0.0353	0.0872	0.0206	0.0818	8e-04
2	rs74442821	139025075	1.02	0.157502178544443	0.86	0.450156947394433	0.850645975611649	0.27780746404759	0.0139	0.0181	0.0184	0.0022	0.194	0.0041	0.0025	0.0614	7e-04	0.1178	0.111	0.0312	0.0022	0.1106	0.0237	0.0035	0.0024	0.0025	0.0022	0.0352	0.0126	0.0354	0.0871	0.0207	0.0817	7e-04
2	rs10206673	139052457	1.02	0.157502178544443	0.85	0.498060230126391	0.816131732877501	0.268907857295775	0.0139	0.0181	0.0184	0.0022	0.1944	0.0042	0.0025	0.0614	7e-04	0.118	0.1111	0.0313	0.0022	0.1106	0.0237	0.0035	0.0023	0.0025	0.0021	0.0352	0.0126	0.0354	0.0861	0.0208	0.082	7e-04
2	rs4331567	139057361	1.02	0.157502178544443	0.83	0.603719568470427	0.846638585311876	0.285857716773013	0.0138	0.0182	0.0184	0.0022	0.1944	0.0042	0.0025	0.0612	7e-04	0.1181	0.1109	0.0312	0.0021	0.1109	0.0238	0.0035	0.0023	0.0024	0.0021	0.0353	0.0125	0.0355	0.0862	0.0211	0.0818	7e-04
2	rs114659178	139059238	1.02	0.157502178544443	0.83	0.603719568470427	0.844877887369473	0.296462660939529	0.0136	0.0183	0.0184	0.0022	0.1947	0.0042	0.0025	0.061	6e-04	0.1181	0.1108	0.0312	0.002	0.1111	0.0239	0.0034	0.0023	0.0023	0.0021	0.0352	0.0124	0.0356	0.0861	0.0212	0.082	7e-04
2	rs55724069	139060071	1.02	0.157502178544443	0.83	0.603719568470427	0.855143807744864	0.304671654085224	0.0135	0.0183	0.0184	0.0022	0.1948	0.0042	0.0024	0.0608	6e-04	0.1181	0.1107	0.0312	0.0019	0.1112	0.0239	0.0034	0.0022	0.0022	0.0021	0.0352	0.0124	0.0357	0.0861	0.0212	0.0822	7e-04
2	rs4954705	139061912	1.02	0.157502178544443	0.83	0.603719568470427	0.896485266592779	0.351044096756812	0.0131	0.0186	0.0184	0.0021	0.1955	0.0042	0.0024	0.0604	5e-04	0.1179	0.1104	0.0314	0.0018	0.1116	0.024	0.0033	0.0021	0.002	0.002	0.0354	0.0122	0.0361	0.086	0.0213	0.0822	8e-04
2	rs13432566	139063638	1.02	0.157502178544443	0.83	0.603719568470427	0.901905991457441	0.348804755570169	0.0131	0.0186	0.0184	0.0021	0.1955	0.0043	0.0024	0.0604	5e-04	0.1179	0.1103	0.0314	0.0018	0.1117	0.0241	0.0032	0.0021	0.002	0.002	0.0355	0.0122	0.0361	0.0859	0.0213	0.0823	8e-04
2	rs76525560	139066804	1.01	0.178854520006857	0.83	0.603719568470427	0.867969283137317	0.351417719787432	0.013	0.0186	0.0184	0.0022	0.1953	0.0043	0.0024	0.0603	6e-04	0.1182	0.11	0.0314	0.0017	0.1116	0.0242	0.0032	0.0022	0.0019	0.002	0.0356	0.0123	0.0361	0.0855	0.0213	0.0828	8e-04
2	rs75281353	139068574	1.01	0.178854520006857	0.83	0.603719568470427	0.845918111019032	0.352913350053384	0.013	0.0186	0.0184	0.0022	0.1952	0.0043	0.0024	0.0602	6e-04	0.1183	0.1098	0.0315	0.0017	0.1117	0.0243	0.0032	0.0022	0.0019	0.002	0.0356	0.0124	0.036	0.0853	0.0213	0.0828	8e-04
2	rs7589985	139083620	1.01	0.178854520006857	0.83	0.603719568470427	0.83633679629662	0.350421645068265	0.013	0.0186	0.0184	0.0022	0.1951	0.0044	0.0024	0.0602	6e-04	0.1185	0.1097	0.0315	0.0017	0.1118	0.0243	0.0032	0.0022	0.0018	0.002	0.0357	0.0124	0.036	0.0853	0.0214	0.0828	8e-04
2	rs7558011	139101367	1.01	0.178854520006857	0.83	0.603719568470427	0.834028306577761	0.354410797068161	0.013	0.0186	0.0184	0.0022	0.195	0.0044	0.0024	0.0602	6e-04	0.1185	0.1096	0.0315	0.0017	0.1118	0.0244	0.0032	0.0022	0.0018	0.002	0.0357	0.0124	0.036	0.0853	0.0214	0.0828	8e-04
2	rs116069749	139120047	1.01	0.178854520006857	0.83	0.603719568470427	0.761460652175752	0.312104827994577	0.0129	0.0189	0.0184	0.0023	0.194	0.0045	0.003	0.06	7e-04	0.1187	0.1087	0.0315	0.0018	0.1119	0.0244	0.0033	0.0022	0.0016	0.002	0.0359	0.0127	0.036	0.085	0.0214	0.0831	9e-04
2	rs6743787	139133462	1.01	0.178854520006857	0.83	0.603719568470427	0.764599390753512	0.311503401974444	0.0129	0.0189	0.0184	0.0023	0.194	0.0045	0.003	0.06	7e-04	0.1188	0.1087	0.0315	0.0018	0.1119	0.0245	0.0033	0.0022	0.0016	0.002	0.0359	0.0127	0.036	0.085	0.0214	0.0831	9e-04
2	rs115716666	139144442	1.01	0.178854520006857	0.82	0.661616834019215	0.762684854558998	0.311262928174853	0.0128	0.0189	0.0184	0.0023	0.194	0.0045	0.003	0.06	7e-04	0.1188	0.1087	0.0315	0.0018	0.1119	0.0245	0.0033	0.0022	0.0016	0.002	0.0359	0.0127	0.036	0.085	0.0214	0.0831	9e-04
2	rs74996314	139159969	1.01	0.178854520006857	0.82	0.661616834019215	0.748203072710541	0.306465094689574	0.0128	0.0189	0.0184	0.0023	0.1941	0.0045	0.003	0.0599	7e-04	0.1187	0.1088	0.0315	0.0018	0.1118	0.0245	0.0033	0.0022	0.0016	0.002	0.0358	0.0127	0.036	0.0849	0.0215	0.0831	9e-04
2	rs77772766	139168742	1.01	0.178854520006857	0.82	0.661616834019215	0.748506697991407	0.305747340710229	0.0128	0.0189	0.0184	0.0023	0.1941	0.0045	0.003	0.0599	7e-04	0.1187	0.1088	0.0315	0.0018	0.1118	0.0245	0.0033	0.0022	0.0016	0.002	0.0358	0.0127	0.036	0.0849	0.0215	0.0831	9e-04
2	rs35125196	139170297	1.01	0.178854520006857	0.82	0.661616834019215	0.746837428273314	0.304193935517477	0.0128	0.0189	0.0184	0.0023	0.1941	0.0045	0.003	0.0599	7e-04	0.1187	0.1088	0.0314	0.0018	0.1118	0.0245	0.0034	0.0022	0.0016	0.002	0.0358	0.0127	0.036	0.0849	0.0215	0.0831	9e-04
2	rs73959433	139174505	1.01	0.178854520006857	0.82	0.661616834019215	0.746534100518108	0.304193935517477	0.0128	0.0189	0.0184	0.0023	0.1941	0.0045	0.003	0.0599	7e-04	0.1187	0.1088	0.0314	0.0018	0.1118	0.0245	0.0034	0.0022	0.0016	0.002	0.0358	0.0127	0.036	0.0849	0.0215	0.0831	9e-04
2	rs75414054	139179670	1.01	0.178854520006857	0.82	0.661616834019215	0.738742073023194	0.301570504342006	0.0128	0.0189	0.0184	0.0023	0.194	0.0046	0.003	0.0599	7e-04	0.1187	0.1089	0.0314	0.0018	0.1118	0.0244	0.0034	0.0022	0.0016	0.002	0.0358	0.0127	0.036	0.0849	0.0215	0.0831	9e-04
2	rs77639252	139181897	1.01	0.178854520006857	0.82	0.661616834019215	0.738817550832849	0.301332348883514	0.0128	0.0189	0.0184	0.0023	0.194	0.0046	0.003	0.0599	7e-04	0.1187	0.1089	0.0314	0.0018	0.1118	0.0244	0.0034	0.0022	0.0016	0.002	0.0358	0.0127	0.036	0.0849	0.0214	0.0831	9e-04
2	rs74940968	139184753	1.01	0.178854520006857	0.82	0.661616834019215	0.738666598608864	0.301451419550361	0.0128	0.0189	0.0184	0.0023	0.194	0.0046	0.003	0.0599	7e-04	0.1187	0.1089	0.0314	0.0018	0.1118	0.0244	0.0034	0.0022	0.0016	0.002	0.0358	0.0127	0.036	0.0849	0.0214	0.0831	9e-04
2	rs4560178	139205853	1	0.202230525110681	0.82	0.661616834019215	0.715657081086098	0.253185634953753	0.0123	0.0191	0.0183	0.0028	0.1924	0.0048	0.0032	0.059	8e-04	0.1188	0.1102	0.0312	0.0019	0.1115	0.025	0.0035	0.0024	0.0017	0.0022	0.036	0.0127	0.0359	0.0841	0.0218	0.0831	0.0011
2	rs13404534	139227996	1	0.202230525110681	0.82	0.661616834019215	0.738893032037704	0.232036267690517	0.0122	0.0192	0.0182	0.0029	0.1922	0.005	0.0034	0.0586	8e-04	0.1189	0.1102	0.0311	0.0018	0.1115	0.025	0.0036	0.0024	0.0016	0.0022	0.0361	0.0128	0.0359	0.0838	0.022	0.083	0.0011
2	rs35045206	139239249	1	0.202230525110681	0.82	0.661616834019215	0.7311363248307	0.189020323484929	0.012	0.0195	0.018	0.0032	0.1918	0.0051	0.0036	0.0574	9e-04	0.1193	0.1096	0.0308	0.0018	0.1125	0.025	0.0038	0.0027	0.0014	0.0023	0.0359	0.0128	0.0362	0.0833	0.0221	0.0835	0.0011
2	rs11684149	139242834	1	0.202230525110681	0.82	0.661616834019215	0.730460269891231	0.188303075145859	0.012	0.0195	0.018	0.0032	0.1918	0.0051	0.0036	0.0574	9e-04	0.1193	0.1096	0.0308	0.0018	0.1125	0.025	0.0038	0.0027	0.0014	0.0023	0.0359	0.0128	0.0362	0.0833	0.0221	0.0835	0.0011
2	rs78204577	139246026	1	0.202230525110681	0.82	0.661616834019215	0.730460269891231	0.188200686942018	0.012	0.0195	0.018	0.0032	0.1918	0.0051	0.0036	0.0574	9e-04	0.1193	0.1096	0.0308	0.0018	0.1125	0.025	0.0038	0.0027	0.0014	0.0023	0.0359	0.0128	0.0362	0.0833	0.0221	0.0835	0.0011
2	rs12990773	139252730	1	0.202230525110681	0.82	0.661616834019215	0.730986066541659	0.186360950243274	0.012	0.0195	0.018	0.0033	0.1918	0.0051	0.0037	0.0573	9e-04	0.1193	0.1095	0.0308	0.0018	0.1125	0.025	0.0038	0.0027	0.0014	0.0023	0.0359	0.0129	0.0362	0.0833	0.0221	0.0835	0.0011
2	rs77398896	139263987	1	0.202230525110681	0.82	0.661616834019215	0.730760704669051	0.186258923627492	0.012	0.0195	0.018	0.0033	0.1918	0.0051	0.0037	0.0573	9e-04	0.1193	0.1095	0.0308	0.0018	0.1125	0.025	0.0038	0.0027	0.0014	0.0023	0.0359	0.0129	0.0362	0.0833	0.0221	0.0835	0.0011
2	rs77233598	139272288	1	0.202230525110681	0.82	0.661616834019215	0.730535373472565	0.186156916101029	0.012	0.0195	0.018	0.0033	0.1918	0.0051	0.0037	0.0573	9e-04	0.1193	0.1095	0.0308	0.0018	0.1125	0.025	0.0038	0.0027	0.0014	0.0023	0.0359	0.0129	0.0362	0.0833	0.0221	0.0835	0.0011
2	rs13004492	139303548	1	0.202230525110681	0.82	0.661616834019215	0.737685740253438	0.186871369457238	0.012	0.0195	0.018	0.0031	0.1919	0.0052	0.0037	0.0572	9e-04	0.1193	0.1096	0.0308	0.0018	0.1126	0.025	0.0038	0.0028	0.0014	0.0023	0.036	0.0129	0.0362	0.0831	0.0221	0.0834	0.0011
2	rs76843980	139313243	1	0.202230525110681	0.82	0.661616834019215	0.744260868016689	0.187484501240129	0.0119	0.0195	0.018	0.0031	0.1919	0.0052	0.0037	0.0572	9e-04	0.1193	0.1096	0.0308	0.0018	0.1126	0.025	0.0038	0.0028	0.0014	0.0023	0.036	0.0129	0.0362	0.0831	0.0221	0.0834	0.0011
2	rs17648720	139325460	1	0.202230525110681	0.82	0.661616834019215	0.745018273719679	0.187689030717356	0.0119	0.0195	0.018	0.0031	0.1919	0.0052	0.0037	0.0572	9e-04	0.1193	0.1096	0.0308	0.0018	0.1126	0.025	0.0038	0.0028	0.0014	0.0023	0.036	0.0129	0.0362	0.0831	0.0221	0.0834	0.0011
2	rs17648863	139328799	1	0.202230525110681	0.82	0.661616834019215	0.747747736187542	0.187893636225069	0.0119	0.0195	0.018	0.0031	0.1919	0.0052	0.0037	0.0572	9e-04	0.1194	0.1096	0.0308	0.0018	0.1126	0.025	0.0038	0.0028	0.0014	0.0023	0.036	0.0129	0.0362	0.0831	0.0221	0.0834	0.0011
2	rs13404361	139328891	1	0.202230525110681	0.82	0.661616834019215	0.748658530908535	0.189020323484929	0.0119	0.0195	0.018	0.0031	0.1919	0.0052	0.0037	0.0572	9e-04	0.1193	0.1096	0.0308	0.0018	0.1126	0.025	0.0038	0.0028	0.0014	0.0023	0.036	0.0129	0.0363	0.0831	0.0221	0.0834	0.0011
2	rs13395831	139331652	1	0.202230525110681	0.82	0.661616834019215	0.747368382050478	0.188200686942018	0.0119	0.0195	0.018	0.0031	0.192	0.0052	0.0037	0.0572	8e-04	0.1193	0.1096	0.0308	0.0019	0.1126	0.025	0.0038	0.0028	0.0014	0.0023	0.036	0.0129	0.0363	0.0831	0.0221	0.0834	0.0011
2	rs10186818	139337976	1	0.202230525110681	0.82	0.661616834019215	0.745548659129828	0.188200686942018	0.0119	0.0195	0.018	0.0031	0.192	0.0052	0.0037	0.0572	8e-04	0.1192	0.1097	0.0308	0.0019	0.1126	0.025	0.0038	0.0028	0.0014	0.0023	0.036	0.0129	0.0363	0.0831	0.0221	0.0834	0.0011
2	rs1357157	139361245	1	0.202230525110681	0.82	0.661616834019215	0.743201068957015	0.188098317716734	0.0119	0.0195	0.018	0.0031	0.192	0.0052	0.0037	0.0571	8e-04	0.1193	0.1096	0.0309	0.0018	0.1126	0.025	0.0038	0.0028	0.0014	0.0023	0.036	0.0129	0.0363	0.083	0.0221	0.0834	0.0011
2	rs2139989	139368219	1	0.202230525110681	0.82	0.661616834019215	0.707121002582386	0.17695490567372	0.012	0.0196	0.0179	0.0033	0.1918	0.0053	0.0039	0.0563	9e-04	0.1195	0.1095	0.0308	0.0019	0.1125	0.0252	0.0039	0.0029	0.0015	0.0023	0.0361	0.0131	0.0362	0.0824	0.022	0.0834	0.0012
2	rs72860891	139370544	1	0.202230525110681	0.82	0.661616834019215	0.706084937418526	0.17385706294121	0.012	0.0196	0.0179	0.0033	0.1918	0.0053	0.0039	0.0562	9e-04	0.1195	0.1095	0.0308	0.0019	0.1125	0.0252	0.0039	0.0029	0.0015	0.0024	0.0361	0.0131	0.0361	0.0823	0.022	0.0833	0.0012
2	rs56279793	139372920	1	0.202230525110681	0.82	0.661616834019215	0.704310398903539	0.172166323934022	0.0121	0.0196	0.0178	0.0033	0.1917	0.0053	0.0039	0.0563	9e-04	0.1195	0.1095	0.0309	0.0019	0.1125	0.0252	0.0039	0.0029	0.0015	0.0024	0.0361	0.0131	0.0361	0.0822	0.022	0.0833	0.0012
2	rs57134491	139380924	1	0.202230525110681	0.82	0.661616834019215	0.683827770586121	0.159526511096453	0.0121	0.0197	0.0177	0.0034	0.1915	0.0054	0.004	0.056	9e-04	0.1197	0.1093	0.0309	0.002	0.1125	0.0252	0.0039	0.003	0.0016	0.0024	0.0363	0.0133	0.0361	0.0817	0.0221	0.0831	0.0012
2	rs115606938	139383954	1	0.202230525110681	0.82	0.661616834019215	0.683390255916029	0.160591050923285	0.0121	0.0197	0.0177	0.0034	0.1915	0.0054	0.004	0.056	9e-04	0.1197	0.1093	0.0309	0.002	0.1125	0.0252	0.004	0.003	0.0016	0.0024	0.0363	0.0133	0.0361	0.0817	0.0221	0.0831	0.0012
2	rs77426433	139393692	1	0.202230525110681	0.82	0.661616834019215	0.65858861267377	0.152335667449292	0.0122	0.0197	0.0177	0.0035	0.1913	0.0054	0.0041	0.0559	9e-04	0.1197	0.1093	0.031	0.002	0.1126	0.0252	0.004	0.0031	0.0016	0.0024	0.0363	0.0133	0.0361	0.0812	0.0221	0.0831	0.0012
2	rs76070861	139402090	0.99	0.227721472602965	0.82	0.661616834019215	0.616414435881451	0.130681780387496	0.0122	0.0198	0.0177	0.0036	0.191	0.0055	0.0042	0.0558	0.001	0.1197	0.1092	0.0311	0.0021	0.1128	0.0253	0.0041	0.0032	0.0017	0.0025	0.0364	0.0134	0.036	0.0804	0.0222	0.0832	0.0013
2	rs79360594	139402742	0.99	0.227721472602965	0.82	0.661616834019215	0.610790723350535	0.128083639446041	0.0122	0.0198	0.0177	0.0036	0.191	0.0055	0.0042	0.0558	0.001	0.1197	0.1092	0.0311	0.0021	0.1128	0.0253	0.0041	0.0032	0.0017	0.0025	0.0364	0.0134	0.036	0.0803	0.0222	0.0832	0.0013
2	rs1521756	139409648	0.99	0.227721472602965	0.82	0.661616834019215	0.589964746700361	0.141357726716542	0.0122	0.0198	0.0177	0.0036	0.1908	0.0056	0.0043	0.0556	0.001	0.1197	0.1091	0.0312	0.0022	0.1128	0.0253	0.0041	0.0033	0.0017	0.0025	0.0364	0.0134	0.0361	0.08	0.0222	0.0833	0.0013
2	rs55881646	139411119	0.99	0.227721472602965	0.81	0.722979171095748	0.591124352001982	0.15300179864157	0.0123	0.0198	0.0177	0.0037	0.1908	0.0056	0.0042	0.0556	0.001	0.1196	0.109	0.0312	0.0022	0.1128	0.0253	0.0041	0.0033	0.0017	0.0025	0.0363	0.0134	0.0361	0.0799	0.0222	0.0833	0.0013
2	rs13031465	139412389	0.99	0.227721472602965	0.79	0.8563340912432	0.641056354639088	0.155485078419996	0.0124	0.0198	0.0178	0.0037	0.1908	0.0056	0.004	0.0554	0.001	0.1194	0.1089	0.0311	0.0023	0.1126	0.0253	0.0041	0.0033	0.0018	0.0025	0.0364	0.0135	0.036	0.0802	0.0222	0.0833	0.0013
2	rs7608950	139414418	1	0.202230525110681	0.79	0.8563340912432	0.592558262355943	0.113591350677242	0.0126	0.0199	0.018	0.0039	0.1904	0.0058	0.0043	0.0548	0.0012	0.1187	0.1084	0.0314	0.0026	0.1122	0.0254	0.0043	0.0036	0.0019	0.0027	0.0365	0.0139	0.0363	0.0798	0.0223	0.0827	0.0015
2	rs10202040	139414906	0.99	0.227721472602965	0.79	0.8563340912432	0.567463782223806	0.0867394334356721	0.013	0.0199	0.0184	0.0043	0.1901	0.0062	0.0049	0.054	0.0015	0.1168	0.1077	0.0311	0.0031	0.1117	0.0259	0.0047	0.0041	0.0021	0.0031	0.0364	0.0147	0.0367	0.0785	0.0223	0.0819	0.002
2	rs78662128	139415937	0.97	0.285396128624663	0.79	0.8563340912432	0.605190732349375	0.14451726923519	0.0132	0.0202	0.0193	0.0053	0.1878	0.007	0.0064	0.0523	0.002	0.1135	0.1075	0.0306	0.0045	0.1122	0.0267	0.0058	0.0055	0.0025	0.0036	0.0351	0.0167	0.0383	0.0756	0.022	0.0782	0.0027
2	rs116521994	139416621	0.97	0.285396128624663	0.79	0.8563340912432	0.608783058739441	0.199158311975777	0.0132	0.0203	0.0193	0.0054	0.1876	0.007	0.0065	0.0521	0.002	0.1133	0.1073	0.0307	0.0047	0.1121	0.0267	0.0058	0.0056	0.0025	0.0037	0.0351	0.0168	0.0386	0.0754	0.0218	0.0778	0.0028
2	rs114751172	139418045	0.97	0.285396128624663	0.79	0.8563340912432	0.614050980627886	0.230063521109758	0.0132	0.0204	0.0193	0.0055	0.1875	0.0071	0.0066	0.0521	0.002	0.1132	0.1073	0.0307	0.0047	0.1121	0.0268	0.0058	0.0056	0.0026	0.0037	0.0351	0.0169	0.0387	0.0753	0.0217	0.0777	0.0028
2	rs10496799	139427669	0.96	0.3177447436144	0.79	0.8563340912432	0.676842619410896	0.159140027848149	0.0132	0.0204	0.0193	0.0055	0.1875	0.0071	0.0066	0.0521	0.0021	0.1132	0.1073	0.0308	0.0048	0.1121	0.0268	0.0058	0.0056	0.0026	0.0037	0.0351	0.0169	0.0388	0.0753	0.0217	0.0777	0.0028
2	rs10803570	139429068	0.96	0.3177447436144	0.79	0.8563340912432	0.680403934493636	0.153573595268174	0.0132	0.0204	0.0193	0.0055	0.1875	0.0071	0.0066	0.0521	0.0021	0.1132	0.1073	0.0308	0.0048	0.1121	0.0268	0.0058	0.0056	0.0026	0.0037	0.0351	0.0169	0.0388	0.0753	0.0217	0.0777	0.0028
2	rs16841020	139433639	0.96	0.3177447436144	0.79	0.8563340912432	0.683171545668231	0.145919219953909	0.0132	0.0204	0.0193	0.0055	0.1875	0.0071	0.0066	0.0521	0.0021	0.1132	0.1073	0.0308	0.0048	0.1121	0.0268	0.0059	0.0056	0.0026	0.0037	0.0351	0.0169	0.0388	0.0753	0.0217	0.0777	0.0028
2	rs76989386	139434804	0.96	0.3177447436144	0.79	0.8563340912432	0.683390255916029	0.145077461714473	0.0132	0.0204	0.0193	0.0055	0.1875	0.0071	0.0066	0.0521	0.0021	0.1132	0.1074	0.0308	0.0048	0.1121	0.0268	0.0059	0.0056	0.0026	0.0037	0.0351	0.0169	0.0388	0.0753	0.0217	0.0777	0.0028
2	rs62163190	139436576	0.96	0.3177447436144	0.79	0.8563340912432	0.690991595430656	0.147420018860271	0.0132	0.0204	0.0194	0.0055	0.1874	0.0071	0.0066	0.0521	0.0021	0.1132	0.1074	0.0309	0.0048	0.1123	0.0268	0.0059	0.0056	0.0026	0.0037	0.0351	0.0169	0.0387	0.0753	0.0217	0.0775	0.0028
2	rs17597969	139440762	0.96	0.3177447436144	0.79	0.8563340912432	0.695173668673734	0.149776079071407	0.0132	0.0204	0.0194	0.0055	0.1873	0.0072	0.0066	0.052	0.0021	0.1132	0.1074	0.0308	0.0048	0.1123	0.0268	0.0059	0.0056	0.0026	0.0037	0.0351	0.0169	0.0387	0.0752	0.0217	0.0775	0.0029
2	rs4074049	139461957	0.96	0.3177447436144	0.79	0.8563340912432	0.698630521664078	0.154050674514486	0.0132	0.0205	0.0195	0.0055	0.1872	0.0072	0.0066	0.052	0.0021	0.1131	0.1073	0.0309	0.0048	0.1123	0.0268	0.006	0.0057	0.0026	0.0037	0.035	0.0169	0.0387	0.0753	0.0217	0.0775	0.0029
2	rs13023589	139463971	0.96	0.3177447436144	0.79	0.8563340912432	0.673000043778211	0.16448313627982	0.0132	0.0204	0.0198	0.0055	0.1872	0.0072	0.0066	0.0517	0.0021	0.1131	0.1073	0.0309	0.0048	0.1123	0.0268	0.006	0.0057	0.0027	0.0037	0.035	0.0169	0.0386	0.0752	0.0217	0.0775	0.0028
2	rs4438427	139469832	0.96	0.3177447436144	0.79	0.8563340912432	0.662106389140757	0.168900772879718	0.0132	0.0205	0.0199	0.0056	0.1871	0.0072	0.0066	0.0517	0.0022	0.113	0.1074	0.0309	0.0048	0.1123	0.0268	0.006	0.0057	0.0026	0.0037	0.035	0.0169	0.0385	0.0752	0.0217	0.0775	0.0028
2	rs34561430	139478081	0.96	0.3177447436144	0.79	0.8563340912432	0.647516845435221	0.18188991549038	0.0132	0.0205	0.0199	0.0056	0.1869	0.0072	0.0067	0.0518	0.0022	0.1128	0.1076	0.031	0.0049	0.1123	0.0268	0.006	0.0057	0.0026	0.0037	0.035	0.0169	0.0384	0.0751	0.0218	0.0775	0.0028
2	rs74849416	139483055	0.96	0.3177447436144	0.79	0.8563340912432	0.638791538112021	0.203872956522055	0.0131	0.0205	0.02	0.0056	0.1869	0.0072	0.0067	0.0518	0.0022	0.1129	0.1076	0.031	0.0049	0.1123	0.0268	0.006	0.0057	0.0026	0.0037	0.035	0.0169	0.0384	0.0752	0.0218	0.0775	0.0028
2	rs34190955	139488033	0.96	0.3177447436144	0.79	0.8563340912432	0.614259353019005	0.216194353903294	0.0131	0.0205	0.0199	0.0056	0.1868	0.0072	0.0067	0.0519	0.0022	0.1129	0.1076	0.031	0.0049	0.1123	0.0267	0.006	0.0057	0.0025	0.0037	0.035	0.0169	0.0384	0.0752	0.0218	0.0776	0.0028
2	rs10496800	139488901	0.96	0.3177447436144	0.79	0.8563340912432	0.611622370716364	0.22179471331905	0.0131	0.0205	0.0199	0.0056	0.1868	0.0072	0.0067	0.0519	0.0022	0.1129	0.1076	0.031	0.0049	0.1123	0.0267	0.006	0.0057	0.0025	0.0037	0.035	0.0169	0.0384	0.0752	0.0218	0.0776	0.0028
2	rs79888303	139492443	0.96	0.3177447436144	0.79	0.8563340912432	0.597006748894436	0.246331596338012	0.0131	0.0205	0.0199	0.0056	0.1868	0.0072	0.0067	0.0519	0.0022	0.1129	0.1076	0.031	0.0049	0.1123	0.0267	0.006	0.0057	0.0025	0.0037	0.035	0.0169	0.0384	0.0751	0.0218	0.0775	0.0028
2	rs16841105	139502371	0.96	0.3177447436144	0.79	0.8563340912432	0.490997154362553	0.21223826975051	0.0131	0.0206	0.0197	0.0055	0.1868	0.0071	0.0066	0.052	0.0021	0.1128	0.1081	0.0309	0.0048	0.1127	0.0264	0.0058	0.0056	0.0025	0.0036	0.0351	0.0169	0.0383	0.0749	0.0218	0.0776	0.0028
2	rs16841109	139503337	0.96	0.3177447436144	0.79	0.8563340912432	0.323434557138348	0.119361731469192	0.0122	0.0211	0.0194	0.0054	0.185	0.0068	0.0067	0.0525	0.0021	0.1109	0.1113	0.0316	0.0048	0.1141	0.0261	0.0057	0.0055	0.0025	0.0034	0.0359	0.0167	0.0379	0.0738	0.0225	0.0782	0.0026
2	rs12691956	139504936	0.96	0.3177447436144	0.79	0.8563340912432	0.129798568315456	0.292560589846934	0.0108	0.0215	0.0184	0.0045	0.1832	0.0054	0.006	0.0533	0.0014	0.1078	0.1192	0.0326	0.0044	0.1188	0.0246	0.0041	0.0047	0.0022	0.0026	0.0351	0.0161	0.0395	0.0719	0.0235	0.0809	0.002
2	rs17599153	139505868	0.96	0.3177447436144	0.79	0.8563340912432	0.124306458403783	0.257258421026637	0.0109	0.0215	0.0184	0.0045	0.1832	0.0054	0.006	0.0533	0.0014	0.1078	0.1193	0.0326	0.0044	0.1188	0.0246	0.0041	0.0047	0.0022	0.0026	0.0351	0.0161	0.0395	0.0719	0.0235	0.0809	0.002
2	rs79292842	139505916	0.96	0.3177447436144	0.79	0.8563340912432	0.124277003201083	0.257485285814988	0.0109	0.0215	0.0184	0.0045	0.1832	0.0054	0.006	0.0533	0.0014	0.1078	0.1193	0.0326	0.0044	0.1188	0.0246	0.0041	0.0047	0.0022	0.0026	0.0351	0.0161	0.0395	0.0719	0.0235	0.0809	0.002
2	rs79252593	139509687	0.96	0.3177447436144	0.79	0.8563340912432	0.125992426223713	0.25284716171274	0.0108	0.0215	0.0184	0.0045	0.1832	0.0054	0.0059	0.0532	0.0014	0.1078	0.1195	0.0326	0.0044	0.1188	0.0246	0.0041	0.0046	0.0022	0.0026	0.0351	0.0161	0.0395	0.0718	0.0235	0.081	0.002
2	rs116680590	139510209	0.96	0.3177447436144	0.79	0.8563340912432	0.125962728864156	0.237986995956401	0.0108	0.0215	0.0184	0.0045	0.1832	0.0054	0.0059	0.0532	0.0014	0.1078	0.1196	0.0326	0.0044	0.1189	0.0246	0.0041	0.0046	0.0022	0.0026	0.0351	0.0161	0.0395	0.0719	0.0235	0.081	0.002
2	rs78887261	139511198	0.96	0.3177447436144	0.79	0.8563340912432	0.12557704997202	0.228205386790011	0.0108	0.0215	0.0184	0.0045	0.1832	0.0054	0.0059	0.0532	0.0014	0.1078	0.1196	0.0326	0.0044	0.1189	0.0245	0.0041	0.0046	0.0022	0.0026	0.0351	0.0161	0.0395	0.0719	0.0234	0.0811	0.002
2	rs62163222	139512750	0.96	0.3177447436144	0.79	0.8563340912432	0.125221676133135	0.21448065770206	0.0108	0.0215	0.0184	0.0045	0.1832	0.0054	0.0059	0.0531	0.0014	0.1078	0.1198	0.0326	0.0044	0.1189	0.0245	0.0041	0.0046	0.0022	0.0026	0.0351	0.0161	0.0396	0.0719	0.0234	0.0811	0.002
2	rs4439900	139513222	0.96	0.3177447436144	0.79	0.8563340912432	0.125814305824939	0.231049213389563	0.0108	0.0214	0.0184	0.0044	0.1832	0.0053	0.0059	0.0531	0.0014	0.1078	0.1198	0.0326	0.0044	0.119	0.0245	0.0041	0.0046	0.0022	0.0026	0.035	0.0162	0.0396	0.0719	0.0234	0.0812	0.002
2	rs4635466	139514001	0.95	0.352537935866182	0.79	0.8563340912432	0.111038829638494	0.162241167983665	0.0108	0.0211	0.0184	0.0044	0.1825	0.0052	0.0058	0.0527	0.0013	0.1076	0.1219	0.0326	0.0044	0.1201	0.0243	0.004	0.0045	0.0022	0.0026	0.0347	0.0162	0.0396	0.0718	0.023	0.0815	0.0019
2	rs144128383	139517800	0.94	0.389848785336034	0.79	0.8563340912432	0.134073952038516	0.286209319573421	0.0104	0.0214	0.018	0.0038	0.1829	0.0046	0.0051	0.0512	0.0011	0.1056	0.1269	0.0333	0.0038	0.1236	0.0227	0.0034	0.0039	0.0019	0.0022	0.0346	0.0158	0.0403	0.0717	0.0218	0.0833	0.0015
2	rs67594102	139518569	0.94	0.389848785336034	0.79	0.8563340912432	0.120657436607844	0.259416168511762	0.0104	0.0214	0.018	0.0038	0.1828	0.0047	0.0051	0.0511	0.0011	0.1055	0.1272	0.0333	0.0038	0.1236	0.0227	0.0034	0.0039	0.0019	0.0022	0.0346	0.0158	0.0404	0.0718	0.0217	0.0834	0.0015
2	rs116293393	139520561	0.94	0.389848785336034	0.79	0.8563340912432	0.118528409059281	0.247115092261109	0.0104	0.0214	0.018	0.0038	0.1829	0.0047	0.0051	0.0511	0.0011	0.1055	0.1272	0.0333	0.0038	0.1237	0.0226	0.0034	0.0039	0.0019	0.0022	0.0345	0.0158	0.0404	0.0718	0.0217	0.0834	0.0015
2	rs78901409	139523391	0.94	0.389848785336034	0.79	0.8563340912432	0.117757368682104	0.214266761911741	0.0104	0.0214	0.018	0.0038	0.1829	0.0046	0.0051	0.0512	0.0011	0.1055	0.1273	0.0334	0.0038	0.1237	0.0227	0.0034	0.0039	0.0018	0.0022	0.0344	0.0158	0.0404	0.0718	0.0217	0.0834	0.0015
2	rs114265681	139526260	0.94	0.389848785336034	0.77	1.00421642385407	0.118814761657872	0.199575892062304	0.0104	0.0214	0.018	0.0038	0.1829	0.0046	0.0051	0.0512	0.0011	0.1055	0.1273	0.0334	0.0038	0.1237	0.0227	0.0034	0.0039	0.0018	0.0022	0.0344	0.0158	0.0405	0.0718	0.0218	0.0834	0.0015
2	rs10193914	139527658	0.94	0.389848785336034	0.77	1.00421642385407	0.120166285192868	0.193343225549976	0.0104	0.0214	0.0181	0.0038	0.1829	0.0046	0.0051	0.0512	0.0011	0.1055	0.1273	0.0334	0.0038	0.1237	0.0227	0.0034	0.0039	0.0018	0.0022	0.0344	0.0158	0.0405	0.0718	0.0218	0.0835	0.0015
2	rs17658135	139528886	0.94	0.389848785336034	0.77	1.00421642385407	0.120252870057023	0.191589483714304	0.0104	0.0214	0.0181	0.0038	0.1829	0.0046	0.0051	0.0512	0.0011	0.1055	0.1273	0.0334	0.0038	0.1237	0.0227	0.0034	0.0039	0.0019	0.0022	0.0344	0.0158	0.0405	0.0718	0.0217	0.0835	0.0015
2	rs114613601	139529583	0.94	0.389848785336034	0.77	1.00421642385407	0.120079738429577	0.191486491249225	0.0104	0.0214	0.018	0.0038	0.1829	0.0046	0.0051	0.0512	0.0011	0.1055	0.1273	0.0334	0.0038	0.1237	0.0227	0.0034	0.0039	0.0019	0.0022	0.0344	0.0158	0.0405	0.0718	0.0217	0.0835	0.0015
2	rs16841174	139531083	0.94	0.389848785336034	0.77	1.00421642385407	0.119446226119604	0.189327999728756	0.0104	0.0214	0.018	0.0038	0.1829	0.0046	0.0051	0.0512	0.0011	0.1055	0.1273	0.0334	0.0038	0.1237	0.0227	0.0034	0.0039	0.0019	0.0022	0.0344	0.0158	0.0405	0.0717	0.0217	0.0835	0.0015
2	rs13431343	139568401	0.94	0.389848785336034	0.77	1.00421642385407	0.0903813111197605	0.175453581735992	0.0104	0.0214	0.0176	0.0037	0.1824	0.0045	0.0049	0.0506	0.001	0.1053	0.1298	0.0335	0.0035	0.1243	0.0221	0.0032	0.0039	0.0018	0.0021	0.0344	0.0157	0.0405	0.0725	0.0211	0.0838	0.0014
2	rs79053015	139568830	0.94	0.389848785336034	0.77	1.00421642385407	0.0905990023102235	0.1763538447233	0.0104	0.0214	0.0176	0.0037	0.1824	0.0045	0.0049	0.0506	0.001	0.1053	0.1298	0.0335	0.0035	0.1243	0.0221	0.0032	0.0039	0.0018	0.0021	0.0344	0.0157	0.0405	0.0725	0.0211	0.0838	0.0014
2	rs4347759	139575344	0.94	0.389848785336034	0.77	1.00421642385407	0.0936321022164462	0.168210892011601	0.0104	0.0214	0.0174	0.0039	0.1822	0.0045	0.0048	0.0501	0.001	0.105	0.1303	0.0335	0.0034	0.1247	0.0218	0.0032	0.0039	0.0018	0.002	0.0343	0.0157	0.0406	0.0729	0.0209	0.0844	0.0013
2	rs79998767	139587678	0.94	0.389848785336034	0.77	1.00421642385407	0.0885323760478277	0.16624526045563	0.0104	0.0214	0.0174	0.0039	0.1821	0.0045	0.0048	0.05	9e-04	0.105	0.1304	0.0334	0.0036	0.1247	0.0217	0.0032	0.0039	0.002	0.002	0.0343	0.0156	0.0406	0.0729	0.0209	0.0843	0.0013
2	rs115050601	139597274	0.94	0.389848785336034	0.77	1.00421642385407	0.0884846742989674	0.163799650787437	0.0104	0.0214	0.0174	0.0039	0.182	0.0045	0.0048	0.05	9e-04	0.105	0.1304	0.0334	0.0037	0.1247	0.0217	0.0032	0.0039	0.0021	0.002	0.0343	0.0155	0.0406	0.0729	0.0209	0.0843	0.0013
2	rs12478159	139599745	0.94	0.389848785336034	0.77	1.00421642385407	0.0896340217665912	0.15798257461064	0.0104	0.0213	0.0174	0.0039	0.182	0.0045	0.0048	0.0499	9e-04	0.105	0.1304	0.0334	0.0038	0.1248	0.0217	0.0032	0.0039	0.0022	0.002	0.0343	0.0155	0.0406	0.0729	0.0209	0.0843	0.0013
2	rs9287506	139609109	0.94	0.389848785336034	0.75	1.16700258790913	0.0942512637852108	0.154050674514486	0.0104	0.0213	0.0173	0.0039	0.182	0.0045	0.0048	0.0498	9e-04	0.105	0.1305	0.0333	0.0038	0.1249	0.0217	0.0032	0.0039	0.0022	0.002	0.0344	0.0154	0.0407	0.0728	0.0209	0.0843	0.0013
2	rs79329230	139614863	0.94	0.389848785336034	0.75	1.16700258790913	0.0939289788682963	0.152906573377713	0.0104	0.0213	0.0173	0.0039	0.182	0.0045	0.0048	0.0499	9e-04	0.1051	0.1306	0.0333	0.0038	0.125	0.0217	0.0032	0.0039	0.0021	0.002	0.0344	0.0154	0.0407	0.0728	0.0209	0.0843	0.0014
2	rs116277953	139622704	0.94	0.389848785336034	0.75	1.16700258790913	0.0945742443132721	0.14958709986727	0.0104	0.0213	0.0173	0.0039	0.1819	0.0045	0.0048	0.0499	9e-04	0.1051	0.1306	0.0332	0.0038	0.1251	0.0216	0.0032	0.0039	0.0021	0.002	0.0344	0.0154	0.0407	0.0728	0.0209	0.0842	0.0014
2	rs13012975	139623669	0.94	0.389848785336034	0.75	1.16700258790913	0.094549374953445	0.14958709986727	0.0104	0.0213	0.0173	0.0039	0.1819	0.0045	0.0048	0.0499	9e-04	0.1051	0.1306	0.0332	0.0038	0.1251	0.0216	0.0032	0.0039	0.0021	0.002	0.0344	0.0154	0.0407	0.0728	0.0209	0.0842	0.0014
2	rs12105171	139631796	0.94	0.389848785336034	0.75	1.16700258790913	0.0949477789559068	0.148832041487617	0.0104	0.0214	0.0173	0.0039	0.1819	0.0045	0.0048	0.0499	9e-04	0.1051	0.1307	0.0332	0.0038	0.1251	0.0216	0.0032	0.0039	0.0021	0.002	0.0344	0.0154	0.0407	0.0728	0.0209	0.0841	0.0014
2	rs114505940	139633128	0.94	0.389848785336034	0.75	1.16700258790913	0.0899951227402665	0.137764962141785	0.0104	0.0214	0.0173	0.0039	0.1815	0.0045	0.0048	0.05	9e-04	0.1053	0.1309	0.0328	0.0038	0.1254	0.0216	0.0033	0.0039	0.0021	0.002	0.0344	0.0154	0.0408	0.0729	0.0208	0.0837	0.0014
2	rs72879623	139635969	0.93	0.429746626914861	0.73	1.34502026156262	0.0787601455206389	0.109524567426951	0.0105	0.0215	0.0173	0.0039	0.1807	0.0046	0.0048	0.0504	9e-04	0.1056	0.1316	0.032	0.0037	0.1261	0.0212	0.0035	0.0039	0.0021	0.002	0.0346	0.0154	0.0409	0.0729	0.0208	0.083	0.0014
2	rs116457198	139636253	0.93	0.429746626914861	0.73	1.34502026156262	0.0785831738101512	0.109188234883191	0.0105	0.0215	0.0173	0.0039	0.1808	0.0046	0.0048	0.0503	9e-04	0.1056	0.1316	0.032	0.0037	0.1261	0.0212	0.0035	0.0038	0.0021	0.002	0.0345	0.0154	0.0409	0.0729	0.0207	0.083	0.0014
2	rs13425763	139642496	0.93	0.429746626914861	0.73	1.34502026156262	0.0796934510230949	0.10818162256468	0.0105	0.0215	0.0173	0.0039	0.1808	0.0045	0.0048	0.0503	9e-04	0.1056	0.1318	0.032	0.0037	0.1262	0.0212	0.0035	0.0038	0.0021	0.002	0.0345	0.0154	0.0409	0.073	0.0207	0.0831	0.0014
2	rs13002051	139650245	0.93	0.429746626914861	0.73	1.34502026156262	0.0801179834606552	0.108516761928989	0.0105	0.0215	0.0173	0.0039	0.1809	0.0045	0.0048	0.0503	9e-04	0.1055	0.1319	0.032	0.0037	0.1262	0.0212	0.0035	0.0038	0.0021	0.002	0.0345	0.0154	0.0409	0.0731	0.0207	0.083	0.0014
2	rs1948019	139667920	0.93	0.429746626914861	0.73	1.34502026156262	0.0829242579871079	0.108684480987511	0.0104	0.0214	0.0173	0.0039	0.1811	0.0045	0.0048	0.0501	9e-04	0.1053	0.1322	0.032	0.0037	0.1265	0.0211	0.0034	0.0038	0.0021	0.002	0.0343	0.0153	0.0409	0.0734	0.0206	0.083	0.0015
2	rs9636231	139671955	0.93	0.429746626914861	0.73	1.34502026156262	0.0834286181375272	0.107178599216655	0.0104	0.0214	0.0173	0.0039	0.1811	0.0044	0.0047	0.05	0.001	0.1051	0.1324	0.0321	0.0037	0.1266	0.021	0.0034	0.0038	0.0021	0.002	0.0342	0.0154	0.0409	0.0736	0.0205	0.083	0.0015
2	rs11889468	139687146	0.93	0.429746626914861	0.73	1.34502026156262	0.0832908714994691	0.100421787636218	0.0104	0.0214	0.0172	0.0039	0.1809	0.0045	0.0047	0.05	0.001	0.1053	0.1327	0.032	0.0037	0.1268	0.0209	0.0034	0.0038	0.0021	0.002	0.0341	0.0154	0.0409	0.0738	0.0204	0.083	0.0015
2	rs16841404	139692534	0.93	0.429746626914861	0.73	1.34502026156262	0.0854423105093658	0.0964663948641865	0.0104	0.0214	0.0172	0.0039	0.1807	0.0045	0.0047	0.0499	9e-04	0.1054	0.1328	0.032	0.0038	0.1268	0.0208	0.0034	0.0037	0.0021	0.002	0.0341	0.0154	0.0409	0.0739	0.0202	0.083	0.0015
2	rs72883122	139703671	0.93	0.429746626914861	0.72	1.43983156847461	0.0870612014147065	0.0967869462338897	0.0104	0.0214	0.0172	0.0039	0.1807	0.0045	0.0047	0.0499	9e-04	0.1054	0.1328	0.032	0.0038	0.1268	0.0208	0.0034	0.0037	0.0021	0.002	0.0341	0.0154	0.0409	0.0739	0.0202	0.083	0.0015
2	rs116619898	139710335	0.93	0.429746626914861	0.72	1.43983156847461	0.0859329694809709	0.0961462615445758	0.0104	0.0214	0.0172	0.0039	0.1807	0.0045	0.0047	0.0499	9e-04	0.1054	0.1328	0.032	0.0038	0.1268	0.0208	0.0034	0.0037	0.0021	0.002	0.0341	0.0154	0.0408	0.0739	0.0202	0.083	0.0015
2	rs10202757	139711138	0.93	0.429746626914861	0.71	1.53855475712277	0.087273787809489	0.0968671493317768	0.0104	0.0214	0.0172	0.0039	0.1807	0.0045	0.0047	0.0499	9e-04	0.1054	0.1328	0.0321	0.0038	0.1268	0.0208	0.0034	0.0037	0.0021	0.002	0.0341	0.0154	0.0408	0.0739	0.0202	0.083	0.0015
2	rs1385417	139753275	0.93	0.429746626914861	0.71	1.53855475712277	0.069547003984367	0.0907684969522739	0.0104	0.0215	0.017	0.0039	0.1807	0.0045	0.0048	0.0498	0.001	0.1055	0.1333	0.0317	0.0037	0.1268	0.0211	0.0035	0.0038	0.0021	0.002	0.0342	0.0154	0.0407	0.0737	0.02	0.0832	0.0016
2	rs2376109	139757233	0.93	0.429746626914861	0.71	1.53855475712277	0.0702025766048991	0.0921014462994714	0.0104	0.0216	0.017	0.0039	0.1807	0.0045	0.0048	0.0498	0.001	0.1055	0.1333	0.0317	0.0037	0.1268	0.0211	0.0035	0.0038	0.0021	0.002	0.0342	0.0154	0.0407	0.0737	0.02	0.0832	0.0016
2	rs4324275	139758810	0.93	0.429746626914861	0.71	1.53855475712277	0.0686318780835452	0.0890549898636873	0.0104	0.0216	0.017	0.0039	0.1807	0.0045	0.0048	0.0498	0.001	0.1055	0.1333	0.0317	0.0037	0.1268	0.0211	0.0035	0.0038	0.0021	0.002	0.0342	0.0153	0.0407	0.0737	0.02	0.0832	0.0016
2	rs78053953	139760389	0.93	0.429746626914861	0.7	1.6412198101477	0.0681268888012685	0.0885125145235343	0.0104	0.0216	0.017	0.0039	0.1807	0.0045	0.0048	0.0498	0.001	0.1055	0.1333	0.0316	0.0037	0.1268	0.0211	0.0035	0.0039	0.0021	0.002	0.0342	0.0153	0.0407	0.0737	0.0199	0.0832	0.0016
2	rs77584393	139777055	0.93	0.429746626914861	0.7	1.6412198101477	0.0676243335459699	0.0883577645998958	0.0104	0.0215	0.017	0.0039	0.1807	0.0045	0.0048	0.0498	0.001	0.1055	0.1333	0.0316	0.0037	0.1268	0.0211	0.0035	0.0039	0.0021	0.002	0.0342	0.0153	0.0408	0.0736	0.0199	0.0831	0.0016
2	rs7562572	139780459	0.93	0.429746626914861	0.7	1.6412198101477	0.0675040820664571	0.0878169919829966	0.0104	0.0215	0.017	0.0039	0.1807	0.0045	0.0048	0.0498	0.001	0.1055	0.1333	0.0316	0.0037	0.1268	0.0211	0.0035	0.0039	0.0021	0.002	0.0342	0.0153	0.0408	0.0737	0.0199	0.0831	0.0016
2	Affx-17993653	139785925	0.93	0.429746626914861	0.69	1.74785474007915	0.0646404409952639	0.0872775472308369	0.0104	0.0215	0.017	0.0039	0.1808	0.0045	0.0048	0.0497	0.001	0.1055	0.1333	0.0316	0.0037	0.1268	0.021	0.0035	0.0039	0.0021	0.002	0.0342	0.0153	0.0408	0.0736	0.0199	0.083	0.0016
2	rs56225136	139788919	0.93	0.429746626914861	0.68	1.85848573135529	0.0626936726124323	0.0860495335234299	0.0104	0.0215	0.017	0.0039	0.1809	0.0045	0.0048	0.0496	0.001	0.1054	0.1333	0.0317	0.0037	0.1268	0.021	0.0035	0.0039	0.0021	0.002	0.0342	0.0154	0.0408	0.0737	0.0198	0.0829	0.0016
2	rs80168173	139796101	0.93	0.429746626914861	0.7	1.6412198101477	0.0623128137028832	0.0852093269808198	0.0104	0.0215	0.0169	0.0039	0.1808	0.0045	0.0048	0.0496	0.0011	0.1055	0.1334	0.0317	0.0037	0.1268	0.021	0.0035	0.0038	0.0021	0.002	0.0342	0.0154	0.0408	0.0737	0.0198	0.0829	0.0016
2	rs16841529	139801479	0.94	0.389848785336034	0.7	1.6412198101477	0.0616499888365914	0.0936003114649581	0.0104	0.0216	0.0168	0.0039	0.1807	0.0045	0.0047	0.0495	0.0011	0.1054	0.1336	0.0317	0.0036	0.127	0.0209	0.0035	0.0037	0.0021	0.0019	0.0343	0.0154	0.0408	0.0736	0.0198	0.0829	0.0016
2	rs13384046	139810076	0.94	0.389848785336034	0.7	1.6412198101477	0.0726757427047694	0.0882804301880611	0.0105	0.0217	0.0168	0.0039	0.1804	0.0045	0.0048	0.0492	0.0011	0.1054	0.134	0.0319	0.0037	0.1271	0.0208	0.0036	0.0034	0.0021	0.0019	0.0343	0.0154	0.0409	0.0736	0.0199	0.0829	0.0016
2	rs10187270	139811388	0.94	0.389848785336034	0.71	1.53855475712277	0.0912783843580108	0.0872775472308369	0.0108	0.0216	0.0165	0.004	0.1797	0.0045	0.0048	0.0493	0.0013	0.1044	0.134	0.032	0.0038	0.1281	0.0205	0.0037	0.0034	0.0023	0.0022	0.0339	0.0153	0.0409	0.0736	0.0197	0.0829	0.0019
2	rs16841550	139812411	0.94	0.389848785336034	0.71	1.53855475712277	0.213492641597977	0.0886673725206129	0.0114	0.0218	0.0161	0.0041	0.1782	0.0045	0.0049	0.0496	0.0017	0.1025	0.134	0.0319	0.004	0.131	0.02	0.0039	0.0035	0.0024	0.0028	0.0331	0.0151	0.0409	0.0734	0.0188	0.0835	0.0024
2	rs75528037	139818324	0.93	0.429746626914861	0.74	1.25408873140077	0.953576116904457	0.0710889082410334	0.0124	0.0224	0.0154	0.0043	0.175	0.0043	0.005	0.0499	0.0021	0.0998	0.1346	0.0322	0.0042	0.1357	0.0192	0.0042	0.0035	0.0027	0.0037	0.0317	0.0147	0.0411	0.0729	0.018	0.0832	0.0028
2	rs1121728	139820383	0.92	0.472297109457422	0.75	1.16700258790913	1.07259890541334	0.0783131756730499	0.0124	0.0225	0.0154	0.0043	0.1747	0.0042	0.0051	0.0499	0.0021	0.0996	0.1347	0.0322	0.0043	0.136	0.0192	0.0042	0.0035	0.0027	0.0038	0.0317	0.0147	0.0412	0.0729	0.018	0.0832	0.0029
2	rs6752814	139820593	0.92	0.472297109457422	0.77	1.00421642385407	1.10207271098983	0.0851331088292742	0.0125	0.0225	0.0154	0.0042	0.1746	0.0042	0.005	0.0499	0.0021	0.0995	0.1349	0.0322	0.0043	0.1361	0.0193	0.0042	0.0035	0.0027	0.0038	0.0317	0.0147	0.0412	0.0729	0.018	0.0832	0.0029
2	rs12623525	139830401	0.92	0.472297109457422	0.78	0.928434583535755	1.3220272583567	0.123737955677872	0.0125	0.0226	0.0154	0.0041	0.1739	0.0041	0.005	0.0499	0.0021	0.0993	0.1354	0.0323	0.0043	0.1366	0.0194	0.0042	0.0034	0.0027	0.0038	0.0318	0.0147	0.0413	0.0728	0.018	0.0832	0.0029
2	rs924952	139832149	0.92	0.472297109457422	0.78	0.928434583535755	1.33690652796658	0.127103214246606	0.0125	0.0226	0.0154	0.0041	0.174	0.0041	0.005	0.0499	0.0021	0.0993	0.1354	0.0322	0.0043	0.1366	0.0194	0.0042	0.0034	0.0027	0.0038	0.0318	0.0147	0.0413	0.0729	0.018	0.0831	0.0029
2	rs1984646	139832756	0.92	0.472297109457422	0.78	0.928434583535755	1.33556000971998	0.126391940559463	0.0125	0.0226	0.0154	0.0041	0.174	0.0041	0.005	0.0499	0.0021	0.0993	0.1354	0.0322	0.0043	0.1366	0.0194	0.0042	0.0034	0.0027	0.0038	0.0318	0.0147	0.0413	0.0729	0.018	0.0831	0.0029
2	rs12691974	139837694	0.92	0.472297109457422	0.78	0.928434583535755	1.34982049893568	0.127370324927929	0.0125	0.0226	0.0154	0.0041	0.1739	0.0041	0.005	0.0499	0.0021	0.0991	0.1354	0.0323	0.0043	0.1366	0.0194	0.0042	0.0034	0.0028	0.0038	0.0318	0.0147	0.0413	0.0729	0.018	0.0831	0.0029
2	rs12621919	139842781	0.92	0.472297109457422	0.78	0.928434583535755	1.4670228902586	0.142469961976645	0.0126	0.0227	0.0156	0.004	0.1735	0.004	0.0049	0.05	0.0022	0.0989	0.1354	0.0323	0.0043	0.1372	0.0193	0.0042	0.0034	0.0028	0.0039	0.0318	0.0146	0.0413	0.0728	0.018	0.0835	0.0029
2	rs28873144	139845122	0.92	0.472297109457422	0.78	0.928434583535755	1.46025690249601	0.140802799448455	0.0126	0.0227	0.0156	0.004	0.1735	0.004	0.0049	0.05	0.0022	0.0989	0.1354	0.0322	0.0043	0.1372	0.0193	0.0042	0.0034	0.0028	0.0039	0.0318	0.0146	0.0413	0.0728	0.018	0.0835	0.0029
2	rs62171888	139847936	0.92	0.472297109457422	0.78	0.928434583535755	1.45966045610675	0.136940671652922	0.0126	0.0227	0.0156	0.004	0.1735	0.004	0.0049	0.05	0.0022	0.0989	0.1354	0.0322	0.0043	0.1371	0.0193	0.0042	0.0034	0.0028	0.0039	0.0318	0.0146	0.0413	0.0729	0.018	0.0835	0.0029
2	rs62171901	139858497	0.92	0.472297109457422	0.78	0.928434583535755	1.45518996845227	0.129335498023477	0.0126	0.0227	0.0156	0.004	0.1735	0.004	0.0049	0.05	0.0022	0.0989	0.1354	0.0322	0.0043	0.1372	0.0193	0.0042	0.0033	0.0028	0.0039	0.0318	0.0146	0.0413	0.0729	0.018	0.0835	0.0029
2	rs115116798	139873007	0.92	0.472297109457422	0.79	0.8563340912432	1.48018963476079	0.128351514075649	0.0126	0.0227	0.0155	0.004	0.1735	0.0039	0.0049	0.0501	0.0023	0.0988	0.1354	0.0321	0.0043	0.1373	0.0192	0.0042	0.0033	0.0028	0.0039	0.0318	0.0146	0.0412	0.073	0.0179	0.0835	0.0029
2	rs75845894	139873403	0.92	0.472297109457422	0.79	0.8563340912432	1.48498823263894	0.129425089351059	0.0126	0.0227	0.0155	0.004	0.1735	0.0039	0.0049	0.0501	0.0023	0.0988	0.1354	0.0321	0.0043	0.1373	0.0192	0.0042	0.0033	0.0028	0.0039	0.0318	0.0146	0.0412	0.073	0.0179	0.0835	0.0029
2	rs76951350	139874531	0.92	0.472297109457422	0.8	0.78786632127418	1.50132584488863	0.126658493928512	0.0126	0.0227	0.0155	0.004	0.1734	0.0039	0.0049	0.0501	0.0023	0.0988	0.1354	0.0321	0.0043	0.1373	0.0192	0.0042	0.0033	0.0029	0.004	0.0317	0.0146	0.0412	0.0731	0.0179	0.0835	0.0029
2	rs80314527	139876323	0.92	0.472297109457422	0.8	0.78786632127418	1.5095694272879	0.122506652000453	0.0126	0.0227	0.0155	0.004	0.1734	0.0039	0.0049	0.0501	0.0023	0.0988	0.1354	0.0321	0.0043	0.1373	0.0192	0.0042	0.0033	0.0028	0.004	0.0317	0.0146	0.0412	0.0732	0.0179	0.0835	0.0029
2	rs16841646	139879505	0.92	0.472297109457422	0.8	0.78786632127418	1.51591408149125	0.127370324927929	0.0125	0.0227	0.0155	0.0039	0.1733	0.0039	0.0048	0.0502	0.0023	0.0988	0.1355	0.0321	0.0043	0.1372	0.0192	0.0042	0.0033	0.0028	0.004	0.0317	0.0146	0.0411	0.0734	0.0178	0.0835	0.0029
2	rs28829079	139884468	0.92	0.472297109457422	0.84	0.549223467132668	1.66801250968166	0.180273342860858	0.0124	0.023	0.0156	0.0039	0.1719	0.004	0.0052	0.0511	0.0025	0.0976	0.1357	0.0319	0.0044	0.1368	0.0204	0.0042	0.0033	0.0029	0.004	0.0316	0.0144	0.0406	0.0744	0.0176	0.0838	0.0029
2	rs73961653	139892619	0.92	0.472297109457422	0.85	0.498060230126391	1.6340288415559	0.179366206051201	0.0123	0.023	0.0161	0.004	0.1698	0.0039	0.0054	0.0514	0.0024	0.0973	0.1355	0.0322	0.0043	0.1368	0.0209	0.0044	0.0031	0.0028	0.0039	0.0314	0.0142	0.0403	0.0757	0.0173	0.0849	0.0027
2	rs16841700	139894416	0.92	0.472297109457422	0.85	0.498060230126391	1.64834028513796	0.188098317716734	0.0123	0.023	0.0161	0.004	0.1698	0.0039	0.0054	0.0514	0.0024	0.0973	0.1355	0.0322	0.0043	0.1368	0.0208	0.0044	0.0031	0.0028	0.0039	0.0314	0.0142	0.0403	0.0758	0.0173	0.0849	0.0027
2	rs12611647	139894894	0.92	0.472297109457422	0.85	0.498060230126391	1.65405646856785	0.189635846206003	0.0123	0.023	0.0161	0.004	0.1698	0.0039	0.0054	0.0514	0.0024	0.0973	0.1355	0.0322	0.0043	0.1368	0.0209	0.0043	0.0031	0.0028	0.0039	0.0314	0.0142	0.0403	0.0758	0.0173	0.0849	0.0027
2	rs114378841	139906028	0.92	0.472297109457422	0.85	0.498060230126391	1.62875107574139	0.173458725360656	0.0123	0.023	0.0161	0.004	0.1697	0.0039	0.0054	0.0514	0.0024	0.0973	0.1355	0.0322	0.0043	0.1368	0.0209	0.0043	0.0031	0.0028	0.0039	0.0314	0.0142	0.0403	0.0759	0.0173	0.0849	0.0027
2	rs17704202	139907213	0.92	0.472297109457422	0.85	0.498060230126391	1.61893618280327	0.172464271924578	0.0123	0.023	0.0161	0.004	0.1697	0.0039	0.0054	0.0514	0.0023	0.0973	0.1355	0.0322	0.0043	0.1368	0.0209	0.0044	0.0031	0.0028	0.0039	0.0314	0.0142	0.0403	0.0759	0.0173	0.0849	0.0027
2	rs114420891	139909389	0.92	0.472297109457422	0.85	0.498060230126391	1.53460107900369	0.16624526045563	0.0123	0.0231	0.0161	0.004	0.1695	0.0039	0.0055	0.0514	0.0023	0.0973	0.1355	0.0322	0.0042	0.1368	0.0209	0.0044	0.0032	0.0028	0.0038	0.0314	0.0142	0.0403	0.076	0.0173	0.085	0.0027
2	rs1370315	139930003	0.92	0.472297109457422	0.86	0.450156947394433	1.5417948911084	0.152050501280167	0.0122	0.0232	0.0162	0.004	0.1691	0.0039	0.0055	0.0514	0.0023	0.0973	0.1354	0.0322	0.0042	0.1368	0.021	0.0044	0.0032	0.0027	0.0038	0.0314	0.0141	0.0404	0.0763	0.0173	0.085	0.0026
2	rs62173467	139930665	0.92	0.472297109457422	0.86	0.450156947394433	1.55489648064444	0.161658093231535	0.0122	0.0232	0.0162	0.004	0.1691	0.0039	0.0055	0.0514	0.0023	0.0973	0.1354	0.0322	0.0042	0.1368	0.021	0.0044	0.0032	0.0027	0.0038	0.0314	0.0141	0.0404	0.0763	0.0173	0.085	0.0026
2	rs115853345	139932584	0.92	0.472297109457422	0.88	0.363814363818289	1.55693132199989	0.178661746574528	0.0122	0.0232	0.0162	0.004	0.1691	0.0039	0.0055	0.0515	0.0023	0.0973	0.1354	0.0322	0.0042	0.1368	0.021	0.0044	0.0032	0.0027	0.0038	0.0314	0.0141	0.0403	0.0764	0.0173	0.0851	0.0026
2	rs16841819	139937146	0.92	0.472297109457422	0.88	0.363814363818289	1.55652427682855	0.178360128274988	0.0122	0.0232	0.0162	0.004	0.1691	0.0039	0.0055	0.0515	0.0023	0.0973	0.1354	0.0322	0.0042	0.1368	0.021	0.0044	0.0032	0.0027	0.0038	0.0314	0.0141	0.0403	0.0764	0.0173	0.0851	0.0026
2	rs4954649	139951042	0.92	0.472297109457422	0.88	0.363814363818289	1.57518585549321	0.200516520419865	0.0122	0.0232	0.0163	0.004	0.1687	0.0039	0.0055	0.0515	0.0023	0.0972	0.1354	0.0322	0.0042	0.1369	0.0211	0.0044	0.0032	0.0028	0.0038	0.0315	0.0141	0.0403	0.0765	0.0172	0.0852	0.0026
2	rs67157355	139951325	0.92	0.472297109457422	0.88	0.363814363818289	1.55021999630963	0.191383517578088	0.0122	0.0232	0.0163	0.004	0.1687	0.0039	0.0055	0.0515	0.0023	0.0972	0.1354	0.0323	0.0042	0.1369	0.0211	0.0044	0.0032	0.0028	0.0038	0.0315	0.0141	0.0403	0.0764	0.0173	0.0852	0.0026
2	rs114100258	139954114	0.92	0.472297109457422	0.88	0.363814363818289	1.51309303860343	0.189943862760681	0.0122	0.0232	0.0163	0.004	0.1687	0.0039	0.0055	0.0515	0.0023	0.0972	0.1353	0.0323	0.0042	0.1369	0.0211	0.0044	0.0032	0.0028	0.0038	0.0315	0.0141	0.0403	0.0765	0.0173	0.0852	0.0026
2	rs115918993	139955070	0.92	0.472297109457422	0.88	0.363814363818289	1.50795963086257	0.190663228592348	0.0122	0.0232	0.0163	0.004	0.1687	0.0039	0.0055	0.0515	0.0023	0.0972	0.1353	0.0323	0.0042	0.1369	0.0211	0.0044	0.0032	0.0028	0.0038	0.0315	0.0141	0.0403	0.0765	0.0173	0.0852	0.0026
2	rs7603006	139974728	0.92	0.472297109457422	0.88	0.363814363818289	1.44012706937288	0.179668409768573	0.0121	0.0232	0.0163	0.004	0.1687	0.0039	0.0055	0.0515	0.0023	0.0972	0.1353	0.0323	0.0042	0.1368	0.0211	0.0044	0.0031	0.0028	0.0037	0.0315	0.0141	0.0403	0.0766	0.0173	0.0852	0.0026
2	rs115386907	139986074	0.92	0.472297109457422	0.88	0.363814363818289	1.44319441135847	0.188098317716734	0.0121	0.0232	0.0163	0.0039	0.1688	0.0039	0.0055	0.0515	0.0023	0.0972	0.1353	0.0323	0.0041	0.1368	0.0211	0.0044	0.0031	0.0028	0.0037	0.0315	0.0141	0.0403	0.0767	0.0172	0.0852	0.0026
2	rs116074896	139987230	0.92	0.472297109457422	0.88	0.363814363818289	1.4428974664705	0.187484501240129	0.0121	0.0232	0.0163	0.0039	0.1688	0.0039	0.0055	0.0515	0.0023	0.0972	0.1353	0.0323	0.0041	0.1368	0.0211	0.0044	0.0031	0.0028	0.0037	0.0315	0.0141	0.0403	0.0767	0.0172	0.0852	0.0026
2	rs16841954	140000745	0.91	0.517562282080777	0.88	0.363814363818289	1.48078914822131	0.213411883311543	0.012	0.0233	0.0163	0.0039	0.1684	0.0039	0.0056	0.0516	0.0023	0.0972	0.1352	0.0322	0.0041	0.1367	0.0213	0.0045	0.0032	0.0029	0.0037	0.0314	0.014	0.0402	0.077	0.0172	0.0853	0.0026
2	rs7567555	140002534	0.9	0.565600701999265	0.88	0.363814363818289	1.50403837666391	0.257371845568379	0.0119	0.0242	0.0161	0.0037	0.1647	0.004	0.0058	0.0526	0.0023	0.0967	0.1332	0.0326	0.0041	0.1373	0.0223	0.0046	0.0032	0.0038	0.0036	0.0301	0.0135	0.0395	0.0826	0.0167	0.0845	0.0025
2	rs7577179	140002855	0.9	0.565600701999265	0.88	0.363814363818289	1.61450061637604	0.211173207027772	0.0117	0.0244	0.0158	0.0037	0.1643	0.0041	0.0058	0.0522	0.0022	0.0967	0.1334	0.0324	0.0041	0.1376	0.0228	0.0046	0.0032	0.0038	0.0036	0.0298	0.0135	0.0387	0.0844	0.0165	0.0844	0.0024
2	rs13419576	140003585	0.9	0.565600701999265	0.9	0.289513196358555	1.92545490553312	0.113932799670477	0.0112	0.0247	0.0154	0.0034	0.1639	0.004	0.0054	0.0507	0.002	0.0959	0.133	0.0321	0.0039	0.1398	0.0228	0.0044	0.003	0.0039	0.0035	0.0298	0.0139	0.0386	0.0887	0.0161	0.0838	0.002
2	rs6721816	140004659	0.89	0.616467558766813	0.9	0.289513196358555	1.91942913137692	0.108014202389962	0.0112	0.0247	0.0154	0.0034	0.1638	0.004	0.0054	0.0507	0.002	0.0958	0.1329	0.0321	0.0039	0.1399	0.0228	0.0044	0.003	0.0039	0.0035	0.0298	0.0139	0.0386	0.0889	0.0161	0.0838	0.002
2	rs80090152	140015929	0.89	0.616467558766813	0.9	0.289513196358555	2.01226081833368	0.100096571140738	0.0112	0.0248	0.0153	0.0034	0.1638	0.004	0.0054	0.0506	0.0019	0.0957	0.1329	0.032	0.0039	0.1401	0.0228	0.0044	0.003	0.004	0.0035	0.0298	0.0139	0.0386	0.0893	0.016	0.0838	0.002
2	rs35166759	140018042	0.89	0.616467558766813	0.91	0.256642068151906	2.10394755772425	0.136666311100549	0.0112	0.0248	0.0153	0.0034	0.1637	0.004	0.0054	0.0505	0.0019	0.0957	0.133	0.032	0.0038	0.1402	0.0228	0.0044	0.003	0.004	0.0035	0.0298	0.0139	0.0386	0.0895	0.016	0.0838	0.002
2	rs116153889	140037965	0.89	0.616467558766813	0.91	0.256642068151906	2.27899244734825	0.155102107123548	0.0112	0.0248	0.0152	0.0034	0.1635	0.004	0.0054	0.0502	0.0019	0.0955	0.133	0.032	0.0038	0.1406	0.0228	0.0044	0.003	0.004	0.0035	0.0298	0.0139	0.0385	0.09	0.016	0.0838	0.0019
2	rs72887785	140038693	0.89	0.616467558766813	0.91	0.256642068151906	2.27968776133878	0.155964265666792	0.0112	0.0248	0.0152	0.0034	0.1635	0.004	0.0054	0.0502	0.0019	0.0955	0.133	0.032	0.0038	0.1406	0.0228	0.0044	0.003	0.004	0.0035	0.0298	0.0139	0.0385	0.09	0.016	0.0838	0.0019
2	rs1347863	140049241	0.89	0.616467558766813	0.91	0.256642068151906	2.39851462185917	0.179366206051201	0.0112	0.0248	0.0152	0.0034	0.1634	0.004	0.0054	0.0501	0.0019	0.0954	0.1329	0.0319	0.0038	0.1408	0.0229	0.0044	0.0029	0.004	0.0035	0.0298	0.0139	0.0385	0.0903	0.016	0.0838	0.0019
2	rs1371110	140056052	0.89	0.616467558766813	0.91	0.256642068151906	2.86278770865503	0.161172764327947	0.0109	0.0248	0.0146	0.0034	0.1627	0.004	0.0054	0.0493	0.0018	0.0947	0.1327	0.0321	0.0037	0.1427	0.0227	0.0044	0.0028	0.0042	0.0035	0.0295	0.0139	0.0384	0.0924	0.0161	0.0836	0.0018
2	rs10928710	140057738	0.89	0.616467558766813	0.91	0.256642068151906	2.92627833517718	0.0411581074576938	0.0108	0.0248	0.0144	0.0035	0.1617	0.0041	0.0055	0.0492	0.0018	0.094	0.1318	0.0322	0.0037	0.1433	0.023	0.0046	0.0028	0.0044	0.0033	0.0294	0.0139	0.0383	0.0947	0.016	0.0834	0.0018
2	rs1344973	140061178	0.86	0.78654304280128	0.91	0.256642068151906	7.55943863204273	0.49884484575666	0.0102	0.0244	0.0127	0.0037	0.1547	0.0048	0.0065	0.0492	0.0013	0.0887	0.1264	0.0323	0.0035	0.1465	0.0248	0.0054	0.0028	0.0063	0.0027	0.0289	0.0135	0.0383	0.1098	0.0154	0.0823	0.0013
2	rs62172529	140065413	0.86	0.78654304280128	0.91	0.256642068151906	8.72180801102309	0.451112377724515	0.01	0.0246	0.0123	0.004	0.1537	0.0049	0.0068	0.0489	0.0012	0.0877	0.126	0.0325	0.0035	0.1474	0.0251	0.0056	0.0028	0.0066	0.0026	0.0286	0.0133	0.038	0.1121	0.0152	0.082	0.0012
2	rs344893	140082022	0.86	0.78654304280128	0.91	0.256642068151906	9.6367286058825	0.518527117784857	0.0099	0.0246	0.012	0.0041	0.1533	0.0049	0.007	0.0487	0.0012	0.0871	0.1255	0.0325	0.0034	0.1479	0.0252	0.0057	0.0028	0.0068	0.0026	0.0284	0.0133	0.038	0.1133	0.0152	0.0817	0.0012
2	rs6759635	140084615	0.86	0.78654304280128	0.91	0.256642068151906	9.69238206488163	0.520879712721564	0.0099	0.0246	0.012	0.0041	0.1533	0.0049	0.007	0.0487	0.0012	0.0871	0.1255	0.0325	0.0035	0.1479	0.0252	0.0057	0.0028	0.0068	0.0026	0.0284	0.0134	0.038	0.1133	0.0151	0.0817	0.0012
2	rs344881	140086304	0.86	0.78654304280128	0.91	0.256642068151906	9.71906954143668	0.515486566107607	0.0099	0.0247	0.012	0.0041	0.1534	0.0049	0.0069	0.0487	0.0012	0.0871	0.1255	0.0325	0.0035	0.1479	0.0252	0.0057	0.0028	0.0068	0.0026	0.0284	0.0134	0.038	0.1133	0.0151	0.0818	0.0012
2	rs74534251	140094464	0.85	0.849213100564478	0.92	0.226487429171296	9.96616633405047	0.512864267370056	0.0099	0.0247	0.0119	0.0041	0.1532	0.0049	0.007	0.0486	0.0012	0.0867	0.1252	0.0325	0.0034	0.1481	0.0253	0.0058	0.0028	0.0069	0.0026	0.0283	0.0134	0.038	0.1139	0.0151	0.0816	0.0011
2	rs114199889	140117143	0.84	0.914942008907111	0.92	0.226487429171296	14.9839498329953	0.77616128270556	0.0095	0.0248	0.0112	0.0046	0.1514	0.0054	0.0077	0.0477	0.001	0.0832	0.1231	0.0329	0.0032	0.15	0.0261	0.0066	0.003	0.0078	0.0026	0.0278	0.0132	0.0382	0.1194	0.0148	0.0803	9e-04
2	rs10181440	140120244	0.84	0.914942008907111	0.92	0.226487429171296	15.0582303350644	0.828959977319229	0.0095	0.0248	0.0111	0.0046	0.1515	0.0054	0.0077	0.0477	0.001	0.0831	0.123	0.0329	0.0032	0.15	0.0261	0.0066	0.003	0.0078	0.0026	0.0278	0.0132	0.0382	0.1195	0.0148	0.0803	9e-04
2	rs115794173	140130968	0.84	0.914942008907111	0.92	0.226487429171296	15.5717679444844	0.94946975710614	0.0095	0.0248	0.0111	0.0047	0.1514	0.0054	0.0078	0.0476	0.001	0.0827	0.1228	0.0329	0.0032	0.1502	0.0261	0.0067	0.0031	0.0079	0.0027	0.0277	0.0131	0.0382	0.12	0.0148	0.0802	9e-04
2	rs116655494	140133860	0.84	0.914942008907111	0.92	0.226487429171296	15.8836804289448	1.01356221068497	0.0094	0.0248	0.011	0.0048	0.1514	0.0054	0.0079	0.0475	0.001	0.0824	0.1227	0.0329	0.0032	0.1503	0.0262	0.0067	0.0031	0.0079	0.0027	0.0277	0.0131	0.0382	0.1203	0.0148	0.0802	9e-04
2	rs66765029	140136592	0.84	0.914942008907111	0.92	0.226487429171296	15.9121596341895	1.03671494495186	0.0094	0.0248	0.011	0.0048	0.1514	0.0054	0.0079	0.0475	0.001	0.0824	0.1227	0.0329	0.0032	0.1503	0.0262	0.0067	0.0031	0.0079	0.0027	0.0277	0.0131	0.0382	0.1203	0.0148	0.0802	9e-04
2	rs1399645	140147832	0.83	0.983767787599247	0.92	0.226487429171296	17.2338498726293	1.2646108776471	0.0093	0.0248	0.0108	0.005	0.151	0.0055	0.0081	0.0473	0.001	0.0814	0.122	0.0329	0.0031	0.1508	0.0264	0.007	0.0032	0.0081	0.0027	0.0275	0.013	0.0382	0.1216	0.0147	0.0802	9e-04
2	rs77461663	140148908	0.83	0.983767787599247	0.93	0.198940398764014	17.2391007754634	1.26711684403036	0.0093	0.0248	0.0108	0.005	0.151	0.0055	0.0081	0.0473	0.001	0.0814	0.122	0.0329	0.0031	0.1508	0.0264	0.007	0.0032	0.0081	0.0027	0.0275	0.013	0.0382	0.1216	0.0147	0.0802	9e-04
2	rs13415070	140160736	0.83	0.983767787599247	0.93	0.198940398764014	17.2774930428624	1.24142998434131	0.0093	0.0248	0.0108	0.005	0.151	0.0055	0.0081	0.0473	0.001	0.0814	0.122	0.0329	0.0031	0.1508	0.0265	0.007	0.0032	0.0081	0.0027	0.0274	0.013	0.0382	0.1217	0.0147	0.0801	9e-04
2	rs80260392	140174969	0.83	0.983767787599247	0.93	0.198940398764014	18.5205385193681	1.49868907478156	0.0093	0.0248	0.0106	0.0051	0.1503	0.0056	0.0083	0.0472	9e-04	0.0806	0.1215	0.0329	0.0031	0.1509	0.0268	0.0072	0.0033	0.0082	0.0027	0.0272	0.0129	0.0382	0.1232	0.0146	0.0801	8e-04
2	rs7588361	140183276	0.83	0.983767787599247	0.93	0.198940398764014	18.9282455989153	1.63762131887902	0.0092	0.0249	0.0105	0.0052	0.1501	0.0057	0.0083	0.0472	9e-04	0.0803	0.1212	0.033	0.0031	0.1509	0.0269	0.0073	0.0033	0.0082	0.0027	0.0272	0.0129	0.0382	0.1237	0.0146	0.08	8e-04
2	rs115948079	140193111	0.81	1.13085046114427	0.93	0.198940398764014	23.3904487380418	2.11963617728384	0.009	0.0249	0.0099	0.0057	0.1478	0.006	0.009	0.0467	9e-04	0.0776	0.1192	0.0336	0.0031	0.1518	0.0288	0.008	0.0036	0.0086	0.0027	0.0266	0.0127	0.0384	0.1278	0.014	0.0794	7e-04
2	rs13033247	140203973	0.81	1.13085046114427	0.93	0.198940398764014	23.9220598880487	2.31754324233204	0.009	0.0249	0.0098	0.0057	0.1476	0.006	0.009	0.0466	9e-04	0.0773	0.119	0.0337	0.0031	0.1519	0.029	0.0081	0.0036	0.0087	0.0027	0.0266	0.0127	0.0384	0.1282	0.0139	0.0794	7e-04
2	rs10200212	140204407	0.81	1.13085046114427	0.93	0.198940398764014	23.9341098713027	2.31845704135797	0.009	0.0249	0.0098	0.0057	0.1476	0.006	0.009	0.0466	9e-04	0.0773	0.119	0.0337	0.0031	0.1519	0.029	0.0081	0.0036	0.0087	0.0027	0.0266	0.0127	0.0384	0.1282	0.0139	0.0794	7e-04
2	rs16842312	140204688	0.81	1.13085046114427	0.93	0.198940398764014	23.9233778231207	2.27646938328375	0.009	0.0249	0.0099	0.0057	0.1476	0.006	0.009	0.0466	9e-04	0.0773	0.119	0.0337	0.0031	0.1519	0.029	0.0081	0.0036	0.0087	0.0027	0.0266	0.0127	0.0384	0.1282	0.0139	0.0793	7e-04
2	rs12990869	140229257	0.8	1.20917223849118	0.93	0.198940398764014	32.4619401493161	2.98380785609821	0.0088	0.0248	0.0103	0.006	0.1436	0.0074	0.0143	0.046	9e-04	0.0751	0.1168	0.0341	0.0031	0.1519	0.0306	0.0094	0.0048	0.0089	0.0027	0.0261	0.0115	0.0373	0.1293	0.0136	0.0782	7e-04
2	rs1515176	140235648	0.8	1.20917223849118	0.93	0.198940398764014	32.2073160823306	2.64888590696915	0.0088	0.0248	0.0103	0.0061	0.1434	0.0074	0.0144	0.046	9e-04	0.075	0.1167	0.0341	0.0032	0.1519	0.0307	0.0095	0.0049	0.009	0.0028	0.0261	0.0114	0.0372	0.1294	0.0136	0.0781	8e-04
2	rs77671036	140236180	0.8	1.20917223849118	0.93	0.198940398764014	32.1276494740833	2.86399324071874	0.0088	0.0248	0.0103	0.0061	0.1434	0.0075	0.0144	0.046	9e-04	0.075	0.1167	0.0341	0.0032	0.1519	0.0307	0.0095	0.0049	0.009	0.0028	0.0261	0.0115	0.0372	0.1294	0.0136	0.0781	8e-04
2	rs114519147	140248011	0.79	1.29072091625847	0.93	0.198940398764014	33.9510706361935	4.07467898813962	0.009	0.025	0.0102	0.0061	0.142	0.0076	0.0149	0.0457	0.0014	0.0738	0.1149	0.0344	0.0046	0.1508	0.031	0.0097	0.0051	0.01	0.0034	0.026	0.0116	0.0361	0.1297	0.0144	0.0766	0.0022
2	rs1446388	140255995	0.78	1.37552415152317	0.93	0.198940398764014	37.9995816497348	5.47188776212854	0.0092	0.0253	0.0101	0.0062	0.141	0.0078	0.0154	0.0455	0.0018	0.0728	0.1135	0.0346	0.0058	0.1499	0.0312	0.0099	0.0052	0.0109	0.004	0.026	0.0117	0.0352	0.1299	0.0152	0.0755	0.0033
2	rs1374241	140283908	0.8	1.20917223849118	0.93	0.198940398764014	31.9158726392346	3.45329368695148	0.0092	0.0259	0.0106	0.0056	0.1393	0.0072	0.0148	0.0465	0.0017	0.078	0.1156	0.0339	0.0054	0.1483	0.0303	0.0092	0.0051	0.0102	0.0037	0.0266	0.0116	0.0341	0.1271	0.0157	0.0777	0.0032
2	rs76187440	140288555	0.8	1.20917223849118	0.93	0.198940398764014	31.8664825691943	3.58134861447163	0.0092	0.0259	0.0106	0.0056	0.1393	0.0072	0.0148	0.0465	0.0017	0.0781	0.1156	0.0339	0.0054	0.1482	0.0303	0.0092	0.0051	0.0102	0.0037	0.0266	0.0116	0.0341	0.127	0.0157	0.0777	0.0032
2	rs35965460	140299713	0.8	1.20917223849118	0.94	0.173887076546345	31.6711203465701	3.91545506928597	0.0093	0.0259	0.0106	0.0056	0.1393	0.0071	0.0148	0.0464	0.0017	0.0783	0.1157	0.0338	0.0053	0.1481	0.0303	0.0092	0.0051	0.0101	0.0037	0.0266	0.0116	0.0341	0.1268	0.0157	0.0779	0.0032
2	rs180782	140310198	0.81	1.13085046114427	0.93	0.198940398764014	30.1530636946301	3.90656171581436	0.0093	0.0261	0.0107	0.0055	0.1394	0.0071	0.0146	0.0463	0.0017	0.0792	0.116	0.0338	0.0053	0.1475	0.0302	0.0092	0.0051	0.0099	0.0036	0.0268	0.0116	0.0341	0.1261	0.0157	0.0782	0.0032
2	rs76038130	140313347	0.82	1.05572611347058	0.93	0.198940398764014	27.9747472774997	3.92763807196356	0.0093	0.0263	0.0109	0.0055	0.1396	0.0071	0.0145	0.0461	0.0017	0.0806	0.1167	0.0337	0.0053	0.1463	0.0301	0.0091	0.0051	0.0095	0.0035	0.027	0.0117	0.034	0.1246	0.0158	0.079	0.0032
2	rs76811230	140315787	0.84	0.914942008907111	0.93	0.198940398764014	22.0733417693667	3.54991518591903	0.0095	0.0271	0.0115	0.0053	0.1401	0.007	0.0141	0.0455	0.0017	0.0854	0.119	0.0332	0.0052	0.1425	0.0296	0.009	0.0051	0.0083	0.0033	0.0279	0.0119	0.0336	0.1201	0.0162	0.0814	0.0033
2	rs11889059	140322277	0.86	0.78654304280128	0.94	0.173887076546345	18.0121260421653	3.19822827365959	0.0096	0.0278	0.012	0.0052	0.1405	0.0069	0.0138	0.0449	0.0017	0.0892	0.1208	0.0328	0.0052	0.1394	0.0291	0.0088	0.005	0.0072	0.0031	0.0286	0.012	0.0334	0.1164	0.0165	0.0833	0.0033
2	rs17716097	140359548	0.88	0.670214810425093	0.94	0.173887076546345	13.7411903229799	2.38803612359776	0.0097	0.0286	0.0126	0.005	0.141	0.0068	0.0133	0.0442	0.0017	0.094	0.1231	0.0323	0.0051	0.1355	0.0286	0.0086	0.0049	0.0058	0.0031	0.0294	0.0122	0.033	0.1117	0.0168	0.0859	0.0033
2	rs12987649	140364849	0.88	0.670214810425093	0.95	0.15120882267165	13.6284615003938	2.40253304577031	0.0097	0.0286	0.0126	0.0049	0.141	0.0068	0.0133	0.0442	0.0017	0.094	0.1232	0.0323	0.0051	0.1354	0.0285	0.0086	0.0049	0.0058	0.0031	0.0294	0.0122	0.033	0.1116	0.017	0.086	0.0033
2	rs75831786	140371219	0.88	0.670214810425093	0.95	0.15120882267165	13.5109720091004	2.30822507568316	0.0097	0.0286	0.0127	0.0049	0.1411	0.0068	0.0132	0.0443	0.0017	0.0941	0.1233	0.0323	0.0051	0.1353	0.0284	0.0086	0.0049	0.0058	0.0031	0.0295	0.0122	0.033	0.1116	0.017	0.0861	0.0033
2	rs78176349	140373387	0.88	0.670214810425093	0.95	0.15120882267165	13.4787809806557	2.28248774304841	0.0097	0.0286	0.0127	0.0049	0.1411	0.0068	0.0132	0.0443	0.0017	0.0941	0.1233	0.0322	0.0051	0.1353	0.0284	0.0086	0.0048	0.0058	0.003	0.0295	0.0122	0.033	0.1116	0.017	0.0861	0.0033
2	rs62172388	140377533	0.88	0.670214810425093	0.95	0.15120882267165	13.3497832440759	2.19932427126834	0.0097	0.0286	0.0127	0.0049	0.1412	0.0068	0.0132	0.0443	0.0017	0.0941	0.1233	0.0322	0.005	0.1352	0.0283	0.0085	0.0048	0.0057	0.003	0.0295	0.0122	0.033	0.1116	0.0171	0.0861	0.0033
2	rs113311956	140402339	0.88	0.670214810425093	0.95	0.15120882267165	12.8205893519099	2.17555896348847	0.0098	0.0286	0.0127	0.0048	0.1416	0.0068	0.013	0.0444	0.0017	0.0943	0.1236	0.032	0.005	0.1348	0.0281	0.0085	0.0048	0.0057	0.003	0.0297	0.0123	0.033	0.1114	0.0171	0.0865	0.0033
2	rs13415154	140433985	0.88	0.670214810425093	0.95	0.15120882267165	12.5436552241663	2.16704066493772	0.0098	0.0286	0.0127	0.0048	0.1419	0.0067	0.0129	0.0445	0.0017	0.0945	0.1239	0.0319	0.005	0.1344	0.0278	0.0084	0.0048	0.0057	0.003	0.0298	0.0123	0.0329	0.1112	0.0171	0.0868	0.0033
2	rs116327138	140434099	0.88	0.670214810425093	0.95	0.15120882267165	12.5415791825022	2.16631590428831	0.0098	0.0286	0.0127	0.0048	0.1419	0.0067	0.0129	0.0445	0.0017	0.0945	0.1239	0.0319	0.005	0.1344	0.0278	0.0084	0.0048	0.0057	0.003	0.0298	0.0123	0.0329	0.1112	0.0171	0.0868	0.0033
2	rs4954792	140437626	0.88	0.670214810425093	0.95	0.15120882267165	12.4936721433806	2.11096637547928	0.0098	0.0286	0.0128	0.0048	0.1419	0.0067	0.0129	0.0445	0.0017	0.0945	0.1239	0.0319	0.005	0.1343	0.0278	0.0084	0.0048	0.0057	0.003	0.0299	0.0123	0.033	0.1112	0.0171	0.0868	0.0033
2	rs2376452	140454977	0.89	0.616467558766813	0.95	0.15120882267165	10.8946733813998	1.98901990413409	0.01	0.0287	0.0129	0.0046	0.1427	0.0066	0.0124	0.0448	0.0017	0.0951	0.1252	0.0316	0.0049	0.1321	0.0269	0.0081	0.0047	0.0056	0.003	0.0304	0.0126	0.033	0.1107	0.0172	0.0878	0.0032
2	rs1866204	140455644	0.89	0.616467558766813	0.95	0.15120882267165	10.6320862744393	1.9236066828654	0.01	0.0287	0.0129	0.0045	0.1428	0.0065	0.0123	0.0449	0.0017	0.0952	0.1253	0.0316	0.0049	0.132	0.0268	0.0081	0.0047	0.0055	0.003	0.0304	0.0126	0.033	0.1105	0.0172	0.0879	0.0032
2	rs79886278	140468272	0.9	0.565600701999265	0.95	0.15120882267165	9.89559826388976	1.72646247669205	0.01	0.0287	0.0129	0.0045	0.1431	0.0065	0.0121	0.045	0.0017	0.0954	0.1255	0.0314	0.0049	0.1317	0.0264	0.008	0.0046	0.0055	0.003	0.0305	0.0129	0.0329	0.1103	0.0173	0.0881	0.0032
2	rs10496826	140474772	0.9	0.565600701999265	0.99	0.0817332193164052	9.26324297170338	1.64476528824077	0.0101	0.0288	0.013	0.0044	0.1436	0.0064	0.0118	0.0451	0.0017	0.0958	0.1258	0.0312	0.0048	0.1313	0.0259	0.0078	0.0045	0.0054	0.003	0.0307	0.0131	0.0328	0.1101	0.0174	0.0884	0.0032
2	rs10496827	140474921	0.9	0.565600701999265	1.03	0.0399082203678001	9.11175197175559	1.55866361544319	0.0101	0.0288	0.013	0.0044	0.1436	0.0064	0.0118	0.0451	0.0017	0.0958	0.1258	0.0312	0.0048	0.1313	0.0259	0.0078	0.0045	0.0054	0.003	0.0307	0.0132	0.0328	0.1101	0.0174	0.0884	0.0032
2	rs76732488	140488871	0.93	0.429746626914861	1.03	0.0399082203678001	4.26913139163493	0.628783921455685	0.0107	0.0296	0.0136	0.0032	0.1483	0.0055	0.0092	0.046	0.0015	0.0995	0.1299	0.0295	0.0042	0.1287	0.0216	0.0064	0.0037	0.0047	0.0028	0.0319	0.0142	0.032	0.1072	0.018	0.091	0.0029
2	rs4369034	140494388	0.93	0.429746626914861	1.04	0.0327749489679439	3.51225483303404	0.425426289504591	0.0109	0.0298	0.0138	0.0029	0.1495	0.0053	0.0085	0.0462	0.0015	0.1005	0.1309	0.0293	0.004	0.1278	0.0205	0.0061	0.0035	0.0045	0.0027	0.0322	0.0144	0.0319	0.1064	0.0181	0.0918	0.0028
2	rs7608533	140500349	0.93	0.429746626914861	1.04	0.0327749489679439	3.47369037240844	0.436234219458286	0.0109	0.0299	0.0139	0.0029	0.1496	0.0052	0.0085	0.0462	0.0015	0.1005	0.131	0.0293	0.004	0.1277	0.0204	0.0061	0.0035	0.0045	0.0027	0.0322	0.0145	0.0319	0.1064	0.0181	0.0918	0.0028
2	rs77009591	140500835	0.93	0.429746626914861	1.04	0.0327749489679439	3.47250766232809	0.429898791629352	0.0109	0.0299	0.0139	0.0029	0.1496	0.0052	0.0085	0.0462	0.0015	0.1005	0.131	0.0293	0.004	0.1277	0.0204	0.0061	0.0035	0.0045	0.0027	0.0322	0.0145	0.0319	0.1064	0.0181	0.0918	0.0028
2	rs79025281	140505193	0.93	0.429746626914861	1.04	0.0327749489679439	3.44494279715914	0.437557216572994	0.0109	0.0299	0.0139	0.0029	0.1496	0.0052	0.0084	0.0462	0.0015	0.1006	0.131	0.0293	0.004	0.1277	0.0204	0.0061	0.0035	0.0045	0.0027	0.0322	0.0145	0.0319	0.1063	0.0181	0.0919	0.0028
2	rs13016131	140518824	0.94	0.389848785336034	1.04	0.0327749489679439	3.73600489180865	0.399247643829929	0.0109	0.0299	0.014	0.0028	0.1496	0.0052	0.0087	0.0462	0.0015	0.1005	0.1312	0.0293	0.004	0.1274	0.0203	0.0061	0.0035	0.0045	0.0028	0.0323	0.0146	0.0319	0.106	0.0182	0.092	0.0028
2	rs7603667	140534511	0.94	0.389848785336034	1.04	0.0327749489679439	4.13680338736066	0.480850552507758	0.0109	0.03	0.014	0.0028	0.1495	0.0052	0.009	0.0463	0.0015	0.1005	0.1314	0.0293	0.004	0.1272	0.0202	0.0061	0.0034	0.0045	0.0028	0.0323	0.0146	0.0319	0.1057	0.0182	0.0922	0.0028
2	rs17786787	140554214	0.94	0.389848785336034	1.04	0.0327749489679439	3.72689210918317	0.542451798249531	0.0109	0.0302	0.0141	0.0027	0.1503	0.0052	0.0088	0.0466	0.0014	0.1008	0.1315	0.0295	0.0039	0.1264	0.0199	0.0059	0.0034	0.0044	0.0028	0.0325	0.0147	0.032	0.1049	0.0183	0.0927	0.0027
2	rs10928727	140560317	0.94	0.389848785336034	1.04	0.0327749489679439	3.63370116491803	0.513554018696574	0.0109	0.0302	0.0141	0.0027	0.1505	0.0051	0.0087	0.0466	0.0014	0.1008	0.1315	0.0295	0.0039	0.1263	0.0198	0.0059	0.0034	0.0043	0.0028	0.0325	0.0148	0.032	0.1048	0.0183	0.0928	0.0027
2	rs12692015	140585583	0.96	0.3177447436144	1.06	0.021606521931111	2.04405154078448	0.262606279024679	0.0111	0.0307	0.015	0.0025	0.1524	0.0047	0.0077	0.0471	0.001	0.1017	0.1336	0.0292	0.0033	0.124	0.0196	0.0046	0.0032	0.0035	0.0025	0.034	0.0155	0.0311	0.1019	0.0189	0.0953	0.0022
2	rs62172685	140589636	0.96	0.3177447436144	1.06	0.021606521931111	1.94841102108179	0.309341129294488	0.011	0.0307	0.0151	0.0025	0.1526	0.0047	0.0076	0.0471	0.001	0.1019	0.1337	0.0292	0.0033	0.1239	0.0196	0.0045	0.0032	0.0034	0.0025	0.0341	0.0155	0.0311	0.1016	0.0189	0.0954	0.0022
2	rs72887168	140621277	0.96	0.3177447436144	1.06	0.021606521931111	1.52156190227117	0.291734891674382	0.011	0.031	0.0155	0.0025	0.1539	0.0046	0.0071	0.0471	9e-04	0.1025	0.1343	0.0291	0.0031	0.123	0.0197	0.0043	0.0031	0.0031	0.0024	0.0343	0.0156	0.0308	0.1005	0.0189	0.0961	0.002
2	rs111611518	140622586	0.96	0.3177447436144	1.06	0.021606521931111	1.52146098134367	0.299191496639808	0.011	0.031	0.0155	0.0025	0.1539	0.0046	0.0071	0.0471	9e-04	0.1025	0.1343	0.0291	0.0031	0.123	0.0197	0.0043	0.0031	0.0031	0.0024	0.0343	0.0156	0.0308	0.1004	0.0189	0.0961	0.002
2	rs76266266	140625133	0.96	0.3177447436144	1.06	0.021606521931111	1.50323447725946	0.295988851062191	0.011	0.031	0.0155	0.0025	0.154	0.0046	0.0071	0.0471	9e-04	0.1025	0.1343	0.029	0.0031	0.123	0.0197	0.0043	0.0031	0.0031	0.0024	0.0343	0.0156	0.0308	0.1004	0.0189	0.0961	0.002
2	rs1607665	140627897	0.96	0.3177447436144	1.07	0.017336650251793	1.48008972450253	0.295278565456403	0.011	0.0311	0.0155	0.0025	0.1541	0.0046	0.0071	0.0471	9e-04	0.1026	0.1343	0.029	0.0031	0.1229	0.0197	0.0043	0.0031	0.0031	0.0024	0.0343	0.0157	0.0308	0.1003	0.019	0.0961	0.002
2	rs114340859	140634162	0.96	0.3177447436144	1.07	0.017336650251793	1.50967006035082	0.319348690478575	0.011	0.0311	0.0156	0.0025	0.1542	0.0046	0.0071	0.0472	9e-04	0.1026	0.1344	0.029	0.0031	0.1228	0.0198	0.0043	0.0031	0.0031	0.0024	0.0343	0.0157	0.0308	0.1003	0.0189	0.0961	0.002
2	rs10207937	140634457	0.96	0.3177447436144	1.07	0.017336650251793	1.51289160876943	0.324813677246017	0.011	0.0311	0.0156	0.0025	0.1542	0.0046	0.0071	0.0472	9e-04	0.1026	0.1344	0.029	0.0031	0.1228	0.0198	0.0043	0.0031	0.0031	0.0024	0.0343	0.0157	0.0308	0.1003	0.0189	0.0961	0.002
2	rs35575458	140635199	0.96	0.3177447436144	1.07	0.017336650251793	1.51007261705055	0.32371849835209	0.011	0.0311	0.0156	0.0025	0.1542	0.0046	0.0071	0.0472	9e-04	0.1026	0.1344	0.029	0.0031	0.1228	0.0198	0.0043	0.0031	0.0031	0.0024	0.0343	0.0157	0.0308	0.1003	0.0189	0.0961	0.002
2	rs10169687	140642349	0.96	0.3177447436144	1.07	0.017336650251793	1.45032785181511	0.245772440896735	0.011	0.0311	0.0156	0.0025	0.1542	0.0046	0.0071	0.0472	9e-04	0.1025	0.1344	0.029	0.0031	0.1227	0.0198	0.0043	0.0031	0.0031	0.0024	0.0343	0.0157	0.0308	0.1002	0.0189	0.0961	0.002
2	rs75308819	140642378	0.96	0.3177447436144	1.07	0.017336650251793	1.44864239709147	0.245101988245849	0.011	0.0311	0.0156	0.0025	0.1542	0.0046	0.0071	0.0472	9e-04	0.1026	0.1344	0.029	0.0031	0.1227	0.0198	0.0043	0.0031	0.0031	0.0024	0.0343	0.0157	0.0308	0.1002	0.0189	0.0961	0.002
2	rs10200872	140648825	0.96	0.3177447436144	1.07	0.017336650251793	1.41626514573764	0.23876192736424	0.011	0.0311	0.0156	0.0025	0.1542	0.0046	0.007	0.0471	9e-04	0.1026	0.1344	0.029	0.0031	0.1226	0.0198	0.0043	0.0031	0.003	0.0024	0.0343	0.0157	0.0308	0.1002	0.0189	0.0961	0.002
2	rs114098935	140653072	0.97	0.285396128624663	1.07	0.017336650251793	0.733316601343496	0.243651343463294	0.0122	0.0318	0.0163	0.0027	0.1538	0.0044	0.0059	0.0475	9e-04	0.1028	0.1345	0.0289	0.0028	0.1229	0.02	0.004	0.0033	0.0025	0.0024	0.0345	0.0158	0.0312	0.0989	0.0186	0.0958	0.0018
2	rs12623640	140656029	0.97	0.285396128624663	1.07	0.017336650251793	0.690625285206658	0.29385954252709	0.0124	0.0319	0.0165	0.0027	0.1539	0.0044	0.0056	0.0476	9e-04	0.1029	0.1345	0.0289	0.0028	0.1229	0.0201	0.0039	0.0033	0.0024	0.0024	0.0346	0.0159	0.0314	0.0987	0.0186	0.0957	0.0018
2	rs12692022	140657911	0.97	0.285396128624663	1.07	0.017336650251793	0.667290716502194	0.297529568665732	0.0124	0.0319	0.0166	0.0027	0.1538	0.0044	0.0056	0.0475	9e-04	0.103	0.1345	0.0289	0.0028	0.1229	0.0201	0.0039	0.0033	0.0024	0.0024	0.0346	0.0158	0.0313	0.0987	0.0186	0.0957	0.0018
2	rs1401940	140676485	0.98	0.255415240389183	1.07	0.017336650251793	0.494315505790024	0.263862866923018	0.0131	0.0325	0.0174	0.0027	0.1553	0.0041	0.0052	0.0473	0.001	0.1033	0.1362	0.0293	0.0027	0.1211	0.0203	0.0036	0.0034	0.0017	0.0024	0.0348	0.0163	0.0312	0.0971	0.0186	0.0942	0.0017
2	rs1401941	140678237	0.98	0.255415240389183	1.07	0.017336650251793	0.476845173065056	0.274792405041777	0.0132	0.0325	0.0174	0.0027	0.1552	0.0041	0.0052	0.0473	0.001	0.1033	0.1361	0.0293	0.0028	0.1211	0.0203	0.0036	0.0034	0.0019	0.0024	0.0348	0.0163	0.0312	0.097	0.0185	0.0941	0.0017
2	rs116716302	140681452	0.98	0.255415240389183	1.07	0.017336650251793	0.473399934607274	0.264777923715796	0.0133	0.0325	0.0174	0.0027	0.1553	0.0041	0.0052	0.0473	0.001	0.1033	0.1362	0.0293	0.0027	0.1211	0.0203	0.0036	0.0034	0.0019	0.0024	0.0348	0.0163	0.0312	0.0969	0.0185	0.0941	0.0017
2	rs62171492	140690321	0.98	0.255415240389183	1.07	0.017336650251793	0.499912039098809	0.274098063617507	0.0133	0.0326	0.0175	0.0027	0.1554	0.0041	0.0053	0.0472	0.0011	0.1034	0.1362	0.0293	0.0027	0.1209	0.0203	0.0035	0.0034	0.0018	0.0024	0.0348	0.0163	0.0312	0.0967	0.0185	0.0941	0.0017
2	rs12622476	140695101	0.98	0.255415240389183	1.07	0.017336650251793	0.504588388321454	0.269598107849824	0.0133	0.0326	0.0175	0.0027	0.1554	0.0041	0.0053	0.0472	0.0011	0.1033	0.1362	0.0293	0.0027	0.1209	0.0203	0.0035	0.0034	0.0018	0.0024	0.0348	0.0163	0.0311	0.0967	0.0185	0.0941	0.0017
2	rs74511965	140695937	0.98	0.255415240389183	1.07	0.017336650251793	0.50604610358339	0.267873511848278	0.0133	0.0326	0.0175	0.0027	0.1554	0.0041	0.0053	0.0472	0.0011	0.1033	0.1362	0.0293	0.0027	0.1209	0.0203	0.0035	0.0034	0.0018	0.0024	0.0348	0.0163	0.0312	0.0967	0.0185	0.0941	0.0017
2	rs116390846	140700670	0.98	0.255415240389183	1.07	0.017336650251793	0.494001993612067	0.255558940540181	0.0134	0.0326	0.0175	0.0027	0.1554	0.0041	0.0053	0.0472	0.0011	0.1033	0.1363	0.0293	0.0027	0.1209	0.0204	0.0035	0.0034	0.0018	0.0024	0.0348	0.0163	0.0311	0.0967	0.0185	0.0941	0.0017
2	rs16843075	140705119	0.98	0.255415240389183	1.07	0.017336650251793	0.509349234753539	0.242537332880538	0.0134	0.0326	0.0175	0.0027	0.1555	0.0041	0.0054	0.0471	0.0011	0.1033	0.1364	0.0293	0.0027	0.1207	0.0203	0.0036	0.0034	0.0018	0.0024	0.0349	0.0162	0.031	0.0966	0.0185	0.0941	0.0017
2	rs13384796	140706921	0.98	0.255415240389183	1.07	0.017336650251793	0.557196196865779	0.205241821329961	0.0135	0.0326	0.0178	0.0027	0.1557	0.0042	0.0053	0.0471	0.0011	0.1034	0.137	0.0293	0.0027	0.1201	0.0205	0.0038	0.0034	0.0016	0.0025	0.035	0.0161	0.0306	0.0961	0.0187	0.0939	0.0016
2	rs74414533	140708845	0.99	0.227721472602965	1.07	0.017336650251793	0.557594586733228	0.205980167156929	0.0135	0.0326	0.0179	0.0027	0.1557	0.0042	0.0053	0.0471	0.0011	0.1034	0.137	0.0293	0.0027	0.1201	0.0205	0.0038	0.0034	0.0016	0.0025	0.035	0.0161	0.0306	0.0961	0.0187	0.0939	0.0016
2	rs10174598	140713355	0.99	0.227721472602965	1.07	0.017336650251793	0.56118610721646	0.21759003357919	0.0135	0.0326	0.0179	0.0027	0.1558	0.0042	0.0053	0.0471	0.0011	0.1035	0.137	0.0293	0.0027	0.1201	0.0205	0.0038	0.0034	0.0016	0.0025	0.035	0.0161	0.0306	0.096	0.0187	0.0939	0.0016
2	rs12467588	140718693	0.99	0.227721472602965	1.07	0.017336650251793	0.490247325953722	0.170481345438242	0.0135	0.0327	0.018	0.0027	0.1559	0.0042	0.0051	0.0471	0.001	0.1033	0.1371	0.0291	0.0026	0.1201	0.0204	0.0038	0.0034	0.0016	0.0025	0.035	0.0161	0.0306	0.0958	0.0188	0.0943	0.0016
2	rs13007200	140720357	0.99	0.227721472602965	1.07	0.017336650251793	0.477523341538359	0.190971810947648	0.0135	0.0327	0.018	0.0027	0.156	0.0042	0.005	0.0471	0.001	0.1033	0.1372	0.0291	0.0026	0.1201	0.0204	0.0038	0.0034	0.0016	0.0025	0.035	0.0161	0.0306	0.0957	0.0188	0.0944	0.0016
2	rs62171508	140724997	0.99	0.227721472602965	1.07	0.017336650251793	0.421680335845063	0.211386077689229	0.0136	0.0328	0.018	0.0027	0.1563	0.0043	0.0047	0.0471	0.001	0.1033	0.1373	0.0288	0.0026	0.12	0.0203	0.0038	0.0035	0.0016	0.0025	0.035	0.0161	0.0305	0.0952	0.019	0.0949	0.0016
2	rs72888807	140726712	0.99	0.227721472602965	1.07	0.017336650251793	0.40456823305296	0.21490866035715	0.0136	0.0328	0.018	0.0027	0.1562	0.0043	0.0047	0.0471	0.001	0.1033	0.1372	0.0288	0.0026	0.1199	0.0203	0.0038	0.0035	0.0016	0.0025	0.035	0.0161	0.0305	0.0952	0.019	0.095	0.0016
2	rs10208946	140726859	0.99	0.227721472602965	1.07	0.017336650251793	0.402808488833789	0.218880969822173	0.0136	0.0328	0.018	0.0027	0.1562	0.0043	0.0047	0.0472	0.001	0.1033	0.1372	0.0288	0.0026	0.1199	0.0203	0.0038	0.0035	0.0016	0.0025	0.035	0.0161	0.0305	0.0952	0.019	0.095	0.0016
2	rs78742813	140728191	0.99	0.227721472602965	1.07	0.017336650251793	0.394123696527258	0.187791323970311	0.0136	0.0328	0.018	0.0027	0.1562	0.0043	0.0047	0.0472	0.001	0.1033	0.1372	0.0288	0.0026	0.1199	0.0203	0.0038	0.0035	0.0016	0.0025	0.035	0.0161	0.0305	0.0952	0.019	0.095	0.0016
2	rs6708638	140745326	0.99	0.227721472602965	1.07	0.017336650251793	0.332519045442568	0.149209398880915	0.0136	0.033	0.0181	0.0027	0.1565	0.0043	0.0047	0.047	0.0011	0.1033	0.1371	0.0289	0.0026	0.1199	0.0204	0.0039	0.0035	0.0016	0.0025	0.035	0.0159	0.0303	0.0946	0.0191	0.0951	0.0017
2	rs115709567	140749362	0.99	0.227721472602965	1.07	0.017336650251793	0.308471242240771	0.153573595268174	0.0136	0.0331	0.0183	0.0026	0.1566	0.0043	0.0046	0.0468	0.0012	0.1033	0.137	0.0293	0.0027	0.1197	0.0205	0.0039	0.0034	0.0016	0.0024	0.035	0.0159	0.03	0.0941	0.0191	0.0953	0.0017
2	rs72888842	140753744	0.99	0.227721472602965	1.07	0.017336650251793	0.282631617810356	0.153668968817247	0.0137	0.0332	0.0187	0.0026	0.1568	0.0044	0.0046	0.0466	0.0013	0.1034	0.1368	0.0296	0.0027	0.1196	0.0208	0.004	0.0034	0.0014	0.0024	0.0351	0.0158	0.0298	0.0933	0.0193	0.0954	0.0016
2	rs6741516	140759805	1	0.202230525110681	1.07	0.017336650251793	0.275463725342813	0.14638762377519	0.0137	0.0333	0.0188	0.0026	0.1569	0.0044	0.0046	0.0466	0.0013	0.1034	0.1368	0.0297	0.0027	0.1196	0.0208	0.004	0.0033	0.0014	0.0024	0.035	0.0158	0.0298	0.093	0.0193	0.0955	0.0016
2	rs77299412	140761156	1	0.202230525110681	1.07	0.017336650251793	0.274394762085897	0.144051042137703	0.0137	0.0333	0.0188	0.0026	0.1569	0.0044	0.0046	0.0466	0.0013	0.1034	0.1368	0.0297	0.0027	0.1196	0.0209	0.004	0.0033	0.0014	0.0024	0.0349	0.0158	0.0297	0.093	0.0193	0.0955	0.0016
2	rs16843200	140771444	1	0.202230525110681	1.07	0.017336650251793	0.271709066349844	0.137948383680462	0.0137	0.0333	0.0189	0.0026	0.157	0.0044	0.0045	0.0466	0.0013	0.1035	0.1367	0.0297	0.0027	0.1196	0.0209	0.004	0.0033	0.0014	0.0024	0.0349	0.0158	0.0296	0.0929	0.0194	0.0956	0.0016
2	rs7586146	140772874	1	0.202230525110681	1.07	0.017336650251793	0.272772378041432	0.141450291838221	0.0137	0.0333	0.0189	0.0026	0.157	0.0044	0.0045	0.0466	0.0013	0.1035	0.1367	0.0297	0.0027	0.1196	0.0209	0.004	0.0033	0.0014	0.0024	0.0349	0.0158	0.0296	0.0929	0.0194	0.0956	0.0016
2	rs111798920	140781290	1	0.202230525110681	1.07	0.017336650251793	0.270970693870535	0.132304119531872	0.0137	0.0333	0.0189	0.0026	0.157	0.0044	0.0045	0.0466	0.0013	0.1035	0.1367	0.0298	0.0027	0.1196	0.0209	0.004	0.0033	0.0013	0.0023	0.0348	0.0158	0.0296	0.0927	0.0194	0.0956	0.0016
2	rs17468520	140781752	1	0.202230525110681	1.07	0.017336650251793	0.27221732698097	0.136392152344179	0.0137	0.0333	0.0189	0.0026	0.157	0.0044	0.0045	0.0466	0.0013	0.1035	0.1367	0.0298	0.0027	0.1196	0.0209	0.004	0.0033	0.0013	0.0023	0.0348	0.0158	0.0296	0.0927	0.0194	0.0956	0.0016
2	rs17384034	140790840	1	0.202230525110681	1.07	0.017336650251793	0.28961153534816	0.151670577547215	0.0138	0.0333	0.0189	0.0026	0.157	0.0044	0.0044	0.0466	0.0014	0.1034	0.1367	0.0299	0.0027	0.1197	0.021	0.004	0.0033	0.0013	0.0023	0.0346	0.0158	0.0296	0.0925	0.0195	0.0958	0.0015
2	rs1015739	140791757	1	0.202230525110681	1.07	0.017336650251793	0.281453630001226	0.153764363523109	0.0138	0.0333	0.0189	0.0025	0.1571	0.0044	0.0044	0.0466	0.0014	0.1034	0.1367	0.0299	0.0027	0.1196	0.021	0.004	0.0033	0.0013	0.0023	0.0346	0.0158	0.0296	0.0925	0.0195	0.0959	0.0015
2	rs55637817	140793634	1	0.202230525110681	1.07	0.017336650251793	0.278777692883345	0.150627545670287	0.0138	0.0333	0.0189	0.0025	0.1571	0.0044	0.0044	0.0466	0.0014	0.1034	0.1367	0.0299	0.0027	0.1196	0.021	0.004	0.0033	0.0013	0.0023	0.0346	0.0158	0.0296	0.0925	0.0195	0.0959	0.0015
2	rs72890774	140795109	1	0.202230525110681	1.07	0.017336650251793	0.276441691303551	0.14817249413562	0.0138	0.0333	0.0189	0.0025	0.1571	0.0044	0.0044	0.0466	0.0014	0.1034	0.1367	0.0299	0.0027	0.1196	0.021	0.004	0.0033	0.0014	0.0023	0.0346	0.0158	0.0296	0.0925	0.0195	0.0959	0.0015
2	rs114526052	140807488	1	0.202230525110681	1.07	0.017336650251793	0.269543186537901	0.143399242274283	0.0139	0.0333	0.0189	0.0025	0.1571	0.0044	0.0044	0.0466	0.0014	0.1033	0.1366	0.0299	0.0027	0.1197	0.021	0.0041	0.0033	0.0014	0.0024	0.0345	0.0158	0.0296	0.0925	0.0195	0.0958	0.0015
2	rs10209489	140814538	1	0.202230525110681	1.07	0.017336650251793	0.268165609619048	0.138958796567564	0.0139	0.0333	0.0189	0.0025	0.1571	0.0044	0.0044	0.0466	0.0014	0.1032	0.1366	0.0299	0.0027	0.1197	0.021	0.0041	0.0033	0.0014	0.0024	0.0345	0.0158	0.0296	0.0925	0.0195	0.0958	0.0015
2	rs13016023	140819636	1	0.202230525110681	1.07	0.017336650251793	0.266380470702752	0.134660512290268	0.0139	0.0333	0.019	0.0026	0.1571	0.0044	0.0045	0.0465	0.0014	0.1032	0.1365	0.0301	0.0027	0.1196	0.021	0.0042	0.0034	0.0014	0.0024	0.0344	0.0158	0.0295	0.0924	0.0195	0.0957	0.0015
2	rs72902561	140824464	1	0.202230525110681	1.08	0.013797621939345	0.303158209330609	0.155868386197189	0.014	0.0334	0.0192	0.0026	0.1572	0.0045	0.0046	0.046	0.0016	0.1033	0.1363	0.0309	0.0028	0.1193	0.0209	0.0045	0.0035	0.0014	0.0024	0.0344	0.0159	0.0292	0.092	0.0195	0.0953	0.0016
2	rs35333987	140826763	1	0.202230525110681	1.07	0.017336650251793	0.335404232623463	0.176754473406879	0.014	0.0337	0.0193	0.0028	0.1563	0.0049	0.005	0.0461	0.0016	0.1029	0.1349	0.0316	0.0028	0.1185	0.0209	0.0049	0.0037	0.0014	0.0024	0.0344	0.0165	0.029	0.0919	0.0197	0.0952	0.0016
2	rs34007017	140829796	1	0.202230525110681	1.07	0.017336650251793	0.318740500778454	0.162922357765626	0.014	0.0337	0.0192	0.0027	0.1563	0.0049	0.005	0.0464	0.0016	0.1029	0.1349	0.0316	0.0028	0.1186	0.0209	0.0049	0.0037	0.0014	0.0024	0.0344	0.0165	0.0289	0.0918	0.0197	0.0952	0.0016
2	rs12619270	140834345	1	0.202230525110681	1.07	0.017336650251793	0.308817289558551	0.149870600827366	0.0141	0.0336	0.0192	0.0027	0.1563	0.0048	0.005	0.0467	0.0016	0.1029	0.1348	0.0316	0.0028	0.1186	0.0209	0.0049	0.0038	0.0014	0.0024	0.0344	0.0165	0.0288	0.0917	0.0196	0.0953	0.0015
2	rs114242162	140843898	1.01	0.178854520006857	1.07	0.017336650251793	0.349865962299942	0.137856661746976	0.0142	0.0336	0.0192	0.0027	0.1566	0.0049	0.005	0.0468	0.0017	0.1028	0.1347	0.0317	0.0028	0.1187	0.021	0.005	0.0038	0.0014	0.0024	0.0345	0.0167	0.0286	0.0911	0.0194	0.0952	0.0014
2	rs72980975	140848075	1.01	0.178854520006857	1.07	0.017336650251793	0.485697791259533	0.136209492044999	0.0144	0.0336	0.0194	0.0026	0.1573	0.0049	0.0051	0.047	0.0017	0.1028	0.1347	0.032	0.0028	0.1189	0.0212	0.0051	0.0039	0.0014	0.0025	0.0346	0.017	0.0283	0.0895	0.0192	0.0949	0.0012
2	rs1881081	140851621	1.02	0.157502178544443	1.07	0.017336650251793	0.451662864462887	0.117973900030531	0.0145	0.0336	0.0195	0.0026	0.1578	0.0049	0.005	0.0471	0.0017	0.1026	0.1338	0.0321	0.0028	0.1192	0.0212	0.0053	0.0039	0.0014	0.0025	0.0346	0.0175	0.0279	0.0891	0.0192	0.0949	0.0012
2	rs35733203	140852448	1.02	0.157502178544443	1.07	0.017336650251793	0.441456787161723	0.114959484431824	0.0145	0.0336	0.0195	0.0026	0.1579	0.0049	0.005	0.0471	0.0017	0.1026	0.1338	0.0321	0.0028	0.1191	0.0212	0.0053	0.0039	0.0014	0.0025	0.0346	0.0176	0.0279	0.0891	0.0192	0.0949	0.0012
2	rs79022067	140866083	1.02	0.157502178544443	1.07	0.017336650251793	0.431131077024719	0.119883745808456	0.0145	0.0337	0.0196	0.0026	0.158	0.005	0.0051	0.047	0.0017	0.1026	0.1337	0.032	0.0028	0.1191	0.0212	0.0053	0.0039	0.0014	0.0025	0.0347	0.0178	0.0276	0.0889	0.0193	0.095	0.0012
2	rs115621715	140867388	1.02	0.157502178544443	1.07	0.017336650251793	0.430017276119645	0.124355335385714	0.0145	0.0337	0.0196	0.0026	0.158	0.005	0.0051	0.047	0.0017	0.1027	0.1338	0.032	0.0028	0.1191	0.0212	0.0053	0.0039	0.0014	0.0025	0.0347	0.0178	0.0275	0.089	0.0193	0.095	0.0012
2	rs74539420	140869488	1.02	0.157502178544443	1.07	0.017336650251793	0.431776561574	0.123649852477956	0.0145	0.0337	0.0196	0.0026	0.158	0.005	0.0051	0.047	0.0017	0.1027	0.1337	0.032	0.0028	0.1191	0.0212	0.0053	0.0039	0.0014	0.0025	0.0347	0.0179	0.0275	0.0889	0.0193	0.095	0.0012
2	rs6430870	140869788	1.02	0.157502178544443	1.07	0.017336650251793	0.433480585724089	0.124355335385714	0.0145	0.0337	0.0196	0.0026	0.158	0.005	0.0051	0.047	0.0017	0.1027	0.1337	0.032	0.0028	0.1191	0.0212	0.0053	0.0039	0.0014	0.0025	0.0347	0.0179	0.0275	0.0889	0.0193	0.095	0.0012
2	rs62173165	140873786	1.02	0.157502178544443	1.07	0.017336650251793	0.428027723635173	0.107011778582381	0.0145	0.0337	0.0197	0.0026	0.158	0.005	0.0051	0.047	0.0017	0.1027	0.1336	0.0319	0.0028	0.1189	0.0213	0.0054	0.004	0.0014	0.0025	0.0347	0.018	0.0273	0.0888	0.0193	0.0951	0.0012
2	rs12692035	140875226	1.02	0.157502178544443	1.07	0.017336650251793	0.429958694573265	0.104026197581515	0.0145	0.0337	0.0198	0.0026	0.158	0.005	0.0051	0.047	0.0017	0.1027	0.1336	0.0319	0.0028	0.1189	0.0213	0.0054	0.004	0.0014	0.0025	0.0347	0.018	0.0272	0.0888	0.0193	0.0951	0.0012
2	rs13020557	140885736	1.02	0.157502178544443	1.07	0.017336650251793	0.427326621345667	0.103861291198418	0.0145	0.0337	0.0198	0.0026	0.158	0.005	0.0051	0.047	0.0017	0.1028	0.1335	0.032	0.0028	0.1188	0.0213	0.0054	0.004	0.0014	0.0025	0.0347	0.0181	0.0272	0.0887	0.0194	0.095	0.0012
2	rs12327998	140891843	1.02	0.157502178544443	1.07	0.017336650251793	0.426276037510967	0.0964663948641865	0.0145	0.0338	0.0198	0.0026	0.158	0.005	0.0051	0.047	0.0017	0.1028	0.1335	0.032	0.0028	0.1188	0.0214	0.0054	0.004	0.0014	0.0025	0.0347	0.0182	0.0272	0.0885	0.0194	0.0949	0.0012
2	rs2950611	140902383	1.02	0.157502178544443	1.06	0.021606521931111	0.388201293218964	0.0863558830275961	0.0146	0.0338	0.0199	0.0026	0.1582	0.005	0.0051	0.047	0.0017	0.1029	0.1332	0.032	0.0028	0.119	0.0214	0.0054	0.004	0.0015	0.0025	0.0345	0.0182	0.0271	0.0879	0.0194	0.0949	0.0012
2	rs16843387	140903128	1.05	0.104628957265627	1.06	0.021606521931111	0.456356314689751	0.153859779379064	0.0149	0.034	0.02	0.0025	0.159	0.0048	0.0049	0.0472	0.0018	0.1048	0.1342	0.0322	0.0029	0.1205	0.0214	0.0051	0.004	0.0018	0.0027	0.0336	0.0183	0.027	0.0843	0.019	0.094	0.0011
2	rs77497400	140904596	1.09	0.0564630724803212	1.06	0.021606521931111	0.440211328609339	0.15798257461064	0.0153	0.0345	0.0203	0.0025	0.1628	0.0045	0.0046	0.0483	0.0018	0.1074	0.1359	0.0323	0.0029	0.1201	0.0216	0.0048	0.0041	0.0019	0.0027	0.0325	0.0196	0.0268	0.0776	0.0185	0.0914	0.001
2	rs2950607	140904795	1.09	0.0564630724803212	1.06	0.021606521931111	0.47186580132449	0.162532983161867	0.0153	0.0345	0.0204	0.0025	0.1632	0.0045	0.0045	0.0483	0.0018	0.1076	0.136	0.0324	0.0029	0.1201	0.0216	0.0047	0.0041	0.0019	0.0027	0.0325	0.0197	0.0268	0.0771	0.0184	0.0912	0.001
2	rs116284193	140916604	1.1	0.0477200328108175	1.06	0.021606521931111	0.295618453933684	0.178561187598278	0.0156	0.0343	0.0203	0.0023	0.1644	0.0043	0.0043	0.0482	0.0013	0.1086	0.1369	0.0321	0.0029	0.1204	0.0217	0.0045	0.004	0.0019	0.0028	0.0322	0.0199	0.0268	0.0759	0.0182	0.0908	0.0011
2	rs80124750	140920514	1.1	0.0477200328108175	1.06	0.021606521931111	0.292006413439315	0.180273342860858	0.0156	0.0343	0.0203	0.0023	0.1644	0.0043	0.0043	0.0482	0.0013	0.1085	0.1369	0.032	0.0029	0.1204	0.0216	0.0045	0.004	0.0019	0.0028	0.0321	0.02	0.0268	0.0759	0.0182	0.0909	0.0011
2	rs76912656	140921837	1.1	0.0477200328108175	1.06	0.021606521931111	0.288704242191195	0.178862923126059	0.0156	0.0343	0.0203	0.0023	0.1644	0.0043	0.0043	0.0482	0.0013	0.1085	0.137	0.032	0.0029	0.1205	0.0216	0.0044	0.004	0.0019	0.0028	0.0321	0.02	0.0268	0.0759	0.0182	0.0909	0.0011
2	rs12328474	140922100	1.1	0.0477200328108175	1.05	0.0267145227362304	0.286941773833271	0.165951115140525	0.0156	0.0343	0.0203	0.0023	0.1645	0.0043	0.0043	0.0482	0.0013	0.1085	0.1371	0.032	0.0029	0.1205	0.0216	0.0044	0.004	0.0019	0.0028	0.0321	0.02	0.0267	0.0758	0.0182	0.091	0.0011
2	rs825714	140922911	1.1	0.0477200328108175	1.05	0.0267145227362304	0.285042895845472	0.163019752748501	0.0156	0.0343	0.0203	0.0023	0.1646	0.0043	0.0043	0.0482	0.0012	0.1085	0.1372	0.0319	0.0029	0.1205	0.0216	0.0044	0.004	0.0019	0.0028	0.0321	0.02	0.0267	0.0757	0.0182	0.091	0.0011
2	rs10174088	140923936	1.11	0.0400902197142525	1.05	0.0267145227362304	0.284095988109743	0.165363373537302	0.0156	0.0343	0.0203	0.0023	0.1646	0.0042	0.0043	0.0482	0.0012	0.1085	0.1372	0.032	0.0029	0.1206	0.0216	0.0044	0.004	0.0019	0.0028	0.0321	0.02	0.0267	0.0757	0.0182	0.091	0.0011
2	rs17469240	140929281	1.11	0.0400902197142525	1.05	0.0267145227362304	0.282490119892808	0.172563627757535	0.0157	0.0343	0.0202	0.0023	0.1646	0.0042	0.0042	0.0483	0.0012	0.1085	0.1372	0.032	0.0029	0.1207	0.0216	0.0043	0.004	0.0019	0.0028	0.032	0.02	0.0266	0.0756	0.0182	0.0909	0.0011
2	rs74881161	140931482	1.11	0.0400902197142525	1.05	0.0267145227362304	0.323637258713304	0.202192406842174	0.0158	0.0344	0.02	0.0023	0.1647	0.0039	0.0039	0.0491	0.0013	0.1086	0.1371	0.0325	0.0029	0.1215	0.0217	0.004	0.0039	0.0018	0.0028	0.0321	0.02	0.0263	0.075	0.0188	0.0903	0.0011
2	rs16843455	140932485	1.13	0.0277720651096363	1.05	0.0267145227362304	0.524985619783241	0.230939624699102	0.016	0.0344	0.0193	0.0023	0.1647	0.0033	0.0033	0.0504	0.0014	0.1089	0.1398	0.0328	0.0029	0.1224	0.0214	0.0032	0.0037	0.0015	0.003	0.0325	0.0201	0.0254	0.0739	0.0182	0.09	0.0011
2	rs36002295	140941071	1.14	0.0228924042877042	1.05	0.0267145227362304	0.849362734268974	0.353287541709458	0.0161	0.0345	0.0192	0.0023	0.1654	0.0029	0.0027	0.0511	0.0013	0.1089	0.1407	0.033	0.0029	0.1238	0.0212	0.0026	0.0034	0.0012	0.0031	0.0327	0.0202	0.0248	0.0729	0.0178	0.0899	0.0011
2	rs17385040	140947970	1.14	0.0228924042877042	1.05	0.0267145227362304	0.842159882496212	0.341370173441047	0.0161	0.0345	0.0192	0.0023	0.1655	0.0029	0.0027	0.0511	0.0013	0.109	0.1408	0.0331	0.0029	0.1237	0.0212	0.0025	0.0034	0.0012	0.0031	0.0327	0.0202	0.0248	0.0729	0.0178	0.0898	0.0011
2	rs114483176	140948604	1.14	0.0228924042877042	1.05	0.0267145227362304	0.83633679629662	0.337300945220623	0.0161	0.0346	0.0192	0.0023	0.1655	0.0029	0.0027	0.0511	0.0012	0.109	0.1408	0.0331	0.0029	0.1238	0.0212	0.0025	0.0034	0.0012	0.0031	0.0327	0.0202	0.0248	0.0729	0.0178	0.0898	0.0011
2	rs10178582	140951019	1.14	0.0228924042877042	1.05	0.0267145227362304	0.832596823211542	0.332387600426347	0.0161	0.0346	0.0192	0.0023	0.1655	0.0029	0.0027	0.0511	0.0012	0.109	0.1408	0.0331	0.0029	0.1238	0.0211	0.0025	0.0034	0.0012	0.0031	0.0328	0.0202	0.0247	0.0728	0.0178	0.0898	0.0011
2	rs2069108	140958641	1.14	0.0228924042877042	1.05	0.0267145227362304	0.824030039539351	0.30240449305306	0.0161	0.0346	0.0192	0.0023	0.1657	0.0029	0.0027	0.0512	0.0012	0.1091	0.1409	0.0331	0.0029	0.1238	0.021	0.0025	0.0034	0.0012	0.0031	0.0328	0.0202	0.0247	0.0727	0.0177	0.0898	0.0011
2	rs2069107	140958658	1.14	0.0228924042877042	1.05	0.0267145227362304	0.824109187437368	0.302642902444844	0.0161	0.0346	0.0192	0.0023	0.1657	0.0029	0.0027	0.0512	0.0012	0.1091	0.1409	0.0331	0.0029	0.1238	0.021	0.0025	0.0034	0.0012	0.0031	0.0328	0.0202	0.0247	0.0727	0.0177	0.0898	0.0011
2	rs78818457	140963503	1.14	0.0228924042877042	1.05	0.0267145227362304	0.822368686923182	0.299666844821367	0.0161	0.0346	0.0192	0.0023	0.1658	0.0029	0.0027	0.0512	0.0012	0.1091	0.1409	0.0331	0.0029	0.1238	0.021	0.0025	0.0034	0.0012	0.0031	0.0328	0.0202	0.0247	0.0727	0.0177	0.0898	0.0011
2	rs115820826	140965653	1.14	0.0228924042877042	1.05	0.0267145227362304	0.820866798096184	0.293741383962787	0.0161	0.0346	0.0192	0.0023	0.1658	0.0029	0.0027	0.0512	0.0012	0.1091	0.1409	0.0331	0.0029	0.1238	0.021	0.0025	0.0034	0.0012	0.0031	0.0328	0.0202	0.0247	0.0727	0.0177	0.0898	0.0011
2	rs1008695	140968308	1.14	0.0228924042877042	1.05	0.0267145227362304	0.822605934949144	0.293032734685178	0.0161	0.0346	0.0192	0.0023	0.1659	0.003	0.0027	0.0512	0.0012	0.1091	0.1409	0.0331	0.0029	0.1239	0.021	0.0025	0.0034	0.0012	0.0031	0.0328	0.0202	0.0247	0.0726	0.0176	0.0898	0.0011
2	rs13022350	140968482	1.14	0.0228924042877042	1.05	0.0267145227362304	0.820945815500304	0.293150806912992	0.0161	0.0346	0.0192	0.0023	0.1659	0.003	0.0027	0.0512	0.0012	0.1091	0.1409	0.0331	0.0029	0.1239	0.021	0.0025	0.0034	0.0012	0.0031	0.0328	0.0202	0.0247	0.0726	0.0177	0.0898	0.0011
2	rs10180504	140970913	1.14	0.0228924042877042	1.05	0.0267145227362304	0.840004128483915	0.299666844821367	0.0161	0.0346	0.0191	0.0023	0.1658	0.003	0.0027	0.0512	0.0012	0.1092	0.1409	0.033	0.0029	0.1239	0.021	0.0025	0.0034	0.0013	0.0031	0.0328	0.0202	0.0247	0.0726	0.0176	0.0898	0.0011
2	rs902844	140982187	1.14	0.0228924042877042	1.05	0.0267145227362304	0.815895288614813	0.300618221720003	0.0161	0.0348	0.0192	0.0023	0.166	0.003	0.0026	0.0512	0.0012	0.1093	0.1409	0.0329	0.003	0.1238	0.0209	0.0025	0.0034	0.0012	0.0031	0.0327	0.0201	0.0246	0.0724	0.0176	0.0901	0.0011
2	rs78125241	140983296	1.14	0.0228924042877042	1.05	0.0267145227362304	0.812588162943816	0.297648185287458	0.0161	0.0348	0.0192	0.0023	0.166	0.003	0.0026	0.0512	0.0012	0.1094	0.1409	0.0329	0.003	0.1239	0.0208	0.0025	0.0033	0.0012	0.0031	0.0327	0.0201	0.0246	0.0724	0.0175	0.0902	0.0011
2	rs72900481	140988519	1.14	0.0228924042877042	1.05	0.0267145227362304	0.812509492289288	0.302762128271929	0.0161	0.0348	0.0192	0.0023	0.166	0.0031	0.0026	0.0513	0.0012	0.1094	0.141	0.0328	0.0031	0.1239	0.0208	0.0025	0.0033	0.0012	0.0031	0.0327	0.0201	0.0245	0.0724	0.0175	0.0902	0.0011
2	rs12463968	140988796	1.14	0.0228924042877042	1.05	0.0267145227362304	0.811565700132989	0.300380292506167	0.0161	0.0348	0.0192	0.0023	0.1659	0.0031	0.0026	0.0512	0.0012	0.1094	0.141	0.0328	0.0031	0.1239	0.0208	0.0025	0.0033	0.0012	0.0031	0.0327	0.0201	0.0246	0.0724	0.0175	0.0902	0.0011
2	rs116760026	140991825	1.14	0.0228924042877042	1.05	0.0267145227362304	0.815422488450193	0.303835793958286	0.0161	0.0348	0.0192	0.0023	0.166	0.0031	0.0026	0.0513	0.0012	0.1094	0.141	0.0328	0.0031	0.1239	0.0208	0.0024	0.0033	0.0012	0.0031	0.0326	0.0201	0.0245	0.0724	0.0175	0.0902	0.0011
2	rs72892246	141040460	1.14	0.0228924042877042	1.05	0.0267145227362304	0.78037746818254	0.310061388524399	0.0161	0.0349	0.0193	0.0023	0.1656	0.003	0.0026	0.0519	0.0012	0.1102	0.14	0.0328	0.0034	0.1242	0.0211	0.0023	0.0033	0.0013	0.0031	0.0326	0.0201	0.0243	0.0722	0.0172	0.0902	0.0011
2	rs77331176	141040477	1.14	0.0228924042877042	1.05	0.0267145227362304	0.77945000915339	0.309341129294488	0.0161	0.0349	0.0192	0.0023	0.1657	0.003	0.0026	0.0519	0.0012	0.1102	0.14	0.0327	0.0034	0.1242	0.0211	0.0023	0.0033	0.0013	0.0031	0.0326	0.0201	0.0243	0.0722	0.0172	0.0902	0.0011
2	rs11883474	141041323	1.14	0.0228924042877042	1.05	0.0267145227362304	0.768434748711073	0.300618221720003	0.0161	0.0349	0.0192	0.0023	0.1656	0.0032	0.0025	0.0519	0.0012	0.1102	0.14	0.0327	0.0034	0.1242	0.0211	0.0023	0.0033	0.0013	0.0031	0.0326	0.0201	0.0243	0.0722	0.0172	0.0901	0.0011
2	rs78268988	141049907	1.14	0.0228924042877042	1.04	0.0327749489679439	0.77235543436545	0.29836018411788	0.0161	0.035	0.0192	0.0023	0.1658	0.0032	0.0026	0.052	0.0012	0.1102	0.1399	0.0327	0.0033	0.1242	0.0211	0.0023	0.0033	0.0013	0.0031	0.0326	0.0201	0.0243	0.0722	0.0171	0.09	0.0011
2	rs10203500	141058172	1.14	0.0228924042877042	1.04	0.0327749489679439	0.785564583004298	0.287734452506649	0.0161	0.035	0.0192	0.0024	0.1655	0.0032	0.0026	0.0522	0.0012	0.1102	0.1401	0.0327	0.0033	0.1245	0.021	0.0024	0.0033	0.0012	0.0031	0.0325	0.0201	0.024	0.0723	0.0171	0.09	0.0011
2	rs36034993	141069617	1.14	0.0228924042877042	1.04	0.0327749489679439	0.785332005146786	0.285857716773013	0.0161	0.035	0.0192	0.0024	0.1655	0.0032	0.0026	0.0522	0.0012	0.1102	0.1401	0.0327	0.0033	0.1245	0.021	0.0024	0.0033	0.0012	0.0031	0.0325	0.0201	0.024	0.0724	0.0171	0.09	0.0011
2	rs12692049	141077263	1.14	0.0228924042877042	1.04	0.0327749489679439	0.778831969488152	0.285974903063101	0.0161	0.035	0.0193	0.0024	0.1655	0.0032	0.0026	0.0523	0.0012	0.1103	0.14	0.0327	0.0033	0.1246	0.0209	0.0023	0.0033	0.0012	0.0031	0.0326	0.0201	0.0239	0.0723	0.017	0.0901	0.0011
2	rs10496842	141101698	1.15	0.0187447358909628	1.04	0.0327749489679439	0.781924298124064	0.283750872450552	0.0161	0.035	0.0193	0.0024	0.1653	0.0031	0.0026	0.0523	0.0011	0.1106	0.1402	0.0326	0.0032	0.1247	0.0208	0.0024	0.0033	0.0012	0.0031	0.0326	0.0201	0.0239	0.0722	0.017	0.09	0.0011
2	rs35546150	141116447	1.15	0.0187447358909628	1.04	0.0327749489679439	0.783859706121343	0.282699237565896	0.0161	0.035	0.0193	0.0024	0.1653	0.0031	0.0026	0.0523	0.0011	0.1106	0.1402	0.0326	0.0032	0.1247	0.0208	0.0024	0.0033	0.0012	0.0031	0.0326	0.0201	0.0239	0.0722	0.017	0.09	0.0011
2	rs78528664	141116706	1.15	0.0187447358909628	1.04	0.0327749489679439	0.783937165647735	0.282699237565896	0.0161	0.035	0.0193	0.0024	0.1653	0.0031	0.0026	0.0523	0.0011	0.1106	0.1402	0.0326	0.0032	0.1247	0.0208	0.0024	0.0033	0.0012	0.0031	0.0326	0.0201	0.0239	0.0722	0.017	0.09	0.0011
2	rs79037109	141117459	1.15	0.0187447358909628	1.04	0.0327749489679439	0.784014628496601	0.282582462987247	0.0161	0.035	0.0193	0.0024	0.1653	0.0031	0.0026	0.0523	0.0011	0.1106	0.1402	0.0326	0.0032	0.1247	0.0208	0.0024	0.0033	0.0012	0.0031	0.0326	0.0201	0.0239	0.0722	0.017	0.09	0.0011
2	rs116407945	141121496	1.15	0.0187447358909628	1.04	0.0327749489679439	0.786417624088761	0.283984731142961	0.0161	0.035	0.0193	0.0024	0.1653	0.0031	0.0026	0.0523	0.0011	0.1106	0.1403	0.0326	0.0032	0.1248	0.0209	0.0024	0.0033	0.0012	0.0031	0.0326	0.0201	0.0239	0.0722	0.017	0.0899	0.0011
2	rs76821301	141124502	1.15	0.0187447358909628	1.04	0.0327749489679439	0.790222410358536	0.285037823137226	0.0161	0.035	0.0193	0.0024	0.1653	0.0031	0.0026	0.0522	0.0011	0.1106	0.1404	0.0326	0.0032	0.1248	0.0209	0.0023	0.0033	0.0012	0.0031	0.0326	0.0201	0.0239	0.0722	0.017	0.0899	0.0011
2	rs17722873	141125522	1.15	0.0187447358909628	1.04	0.0327749489679439	0.788901480723847	0.283867794437624	0.0161	0.035	0.0193	0.0024	0.1653	0.0031	0.0026	0.0522	0.0011	0.1106	0.1404	0.0326	0.0032	0.1248	0.0209	0.0024	0.0033	0.0012	0.0031	0.0326	0.0201	0.0239	0.0722	0.017	0.0899	0.0011
2	rs76554185	141128779	1.15	0.0187447358909628	1.04	0.0327749489679439	0.783395018741793	0.282232227848496	0.0161	0.035	0.0193	0.0024	0.1652	0.0031	0.0026	0.0522	0.0011	0.1106	0.1404	0.0326	0.0032	0.1248	0.0209	0.0024	0.0033	0.0012	0.0031	0.0326	0.0201	0.0239	0.0722	0.017	0.0899	0.0011
2	rs7586024	141132080	1.15	0.0187447358909628	1.04	0.0327749489679439	0.787814375566263	0.283283331766947	0.0161	0.035	0.0193	0.0024	0.1652	0.0031	0.0026	0.0522	0.0011	0.1106	0.1405	0.0326	0.0032	0.1248	0.0209	0.0024	0.0033	0.0012	0.0031	0.0326	0.0201	0.0239	0.0721	0.017	0.0899	0.0011
2	rs114993988	141138010	1.15	0.0187447358909628	1.04	0.0327749489679439	0.791622085175067	0.283283331766947	0.0161	0.035	0.0193	0.0024	0.1651	0.0031	0.0026	0.0523	0.0011	0.1106	0.1405	0.0326	0.0032	0.1248	0.0209	0.0024	0.0033	0.0012	0.0031	0.0326	0.0201	0.0239	0.0721	0.017	0.0898	0.0011
2	rs115342755	141150397	1.15	0.0187447358909628	1.03	0.0399082203678001	0.801215198229672	0.284452625065019	0.0161	0.035	0.0194	0.0024	0.1651	0.0031	0.0026	0.0523	0.0012	0.1106	0.1406	0.0327	0.0032	0.1249	0.0209	0.0024	0.0033	0.0012	0.0031	0.0325	0.0201	0.0239	0.0721	0.017	0.0896	0.0011
2	rs66502114	141168279	1.15	0.0187447358909628	1.03	0.0399082203678001	0.83434655678424	0.28550624581189	0.0161	0.035	0.0194	0.0024	0.1649	0.0031	0.0026	0.0524	0.0012	0.1106	0.1406	0.0328	0.0032	0.125	0.0208	0.0024	0.0033	0.0012	0.0031	0.0325	0.0201	0.0238	0.072	0.017	0.0894	0.0011
2	rs79862082	141169557	1.15	0.0187447358909628	1.03	0.0399082203678001	0.829737013155119	0.285974903063101	0.0161	0.035	0.0194	0.0024	0.1649	0.0031	0.0026	0.0525	0.0012	0.1106	0.1406	0.0327	0.0032	0.125	0.0208	0.0024	0.0033	0.0012	0.0031	0.0325	0.0201	0.0238	0.072	0.017	0.0894	0.0011
2	rs72898250	141173364	1.15	0.0187447358909628	1.03	0.0399082203678001	0.831722545653703	0.287030238199021	0.0161	0.035	0.0194	0.0024	0.1649	0.0031	0.0026	0.0525	0.0012	0.1106	0.1406	0.0327	0.0032	0.125	0.0208	0.0024	0.0033	0.0012	0.0031	0.0325	0.0201	0.0238	0.072	0.017	0.0894	0.0011
2	rs6709363	141192308	1.15	0.0187447358909628	1.03	0.0399082203678001	0.779836392159869	0.293032734685178	0.0162	0.035	0.0195	0.0026	0.1637	0.003	0.0028	0.0526	0.0012	0.1109	0.1412	0.0327	0.0034	0.1257	0.0206	0.0026	0.0035	0.0012	0.0031	0.0326	0.0202	0.0237	0.0711	0.017	0.0888	0.0012
2	rs17387299	141194692	1.15	0.0187447358909628	1.03	0.0399082203678001	0.782001674548763	0.297173804336051	0.0162	0.035	0.0195	0.0026	0.1636	0.0029	0.0028	0.0526	0.0012	0.111	0.1412	0.0327	0.0034	0.1259	0.0205	0.0026	0.0035	0.0012	0.0031	0.0327	0.0202	0.0237	0.071	0.017	0.0887	0.0012
2	rs2380793	141202412	1.15	0.0187447358909628	1.03	0.0399082203678001	0.781924298124064	0.299429142349	0.0162	0.035	0.0195	0.0026	0.1635	0.0029	0.0028	0.0526	0.0012	0.111	0.1412	0.0328	0.0034	0.1259	0.0205	0.0026	0.0035	0.0012	0.0031	0.0327	0.0201	0.0238	0.071	0.017	0.0887	0.0012
2	rs75583731	141219962	1.15	0.0187447358909628	1.02	0.0482398620390144	0.763680151701916	0.306943876665039	0.0163	0.035	0.0195	0.0026	0.1633	0.0029	0.0028	0.0527	0.0012	0.1111	0.1413	0.0328	0.0035	0.126	0.0204	0.0027	0.0035	0.0012	0.0031	0.0327	0.0201	0.0238	0.0709	0.0169	0.0886	0.0013
2	rs16844072	141231988	1.15	0.0187447358909628	1.02	0.0482398620390144	0.744791016460091	0.31971217204012	0.0163	0.035	0.0196	0.0025	0.1631	0.0029	0.0029	0.0528	0.0013	0.1112	0.1417	0.0326	0.0036	0.1261	0.0203	0.0027	0.0035	0.0012	0.0031	0.0328	0.0202	0.0237	0.0706	0.0169	0.0884	0.0013
2	rs34488772	141242918	1.15	0.0187447358909628	1.02	0.0482398620390144	0.680403934493636	0.340876181357564	0.0164	0.0349	0.0197	0.0025	0.1625	0.0028	0.0029	0.0529	0.0013	0.1115	0.1423	0.0325	0.0038	0.1265	0.0201	0.0028	0.0034	0.0012	0.0031	0.033	0.0202	0.0237	0.0702	0.0167	0.0879	0.0014
2	rs114231977	141249655	1.15	0.0187447358909628	1.02	0.0482398620390144	0.678658568036427	0.339025557082936	0.0164	0.0349	0.0197	0.0025	0.1625	0.0029	0.0029	0.053	0.0013	0.1115	0.1423	0.0325	0.0038	0.1265	0.0201	0.0028	0.0034	0.0012	0.0031	0.033	0.0202	0.0237	0.0702	0.0167	0.0879	0.0014
2	rs114290250	141258508	1.15	0.0187447358909628	1.02	0.0482398620390144	0.675463961057147	0.338655782682718	0.0164	0.0349	0.0197	0.0025	0.1625	0.0029	0.0029	0.053	0.0013	0.1115	0.1423	0.0325	0.0038	0.1265	0.02	0.0028	0.0034	0.0012	0.0031	0.033	0.0202	0.0237	0.0702	0.0167	0.0879	0.0014
2	rs35296183	141259283	1.15	0.0187447358909628	1.02	0.0482398620390144	0.685068077166527	0.340135581563719	0.0164	0.0349	0.0197	0.0025	0.1625	0.0029	0.0029	0.053	0.0013	0.1115	0.1423	0.0324	0.0038	0.1265	0.02	0.0028	0.0034	0.0012	0.0031	0.0331	0.0202	0.0237	0.0702	0.0168	0.0879	0.0014
2	rs4444457	141260668	1.15	0.0187447358909628	1.02	0.0482398620390144	0.681859943615081	0.33742404712262	0.0164	0.0349	0.0197	0.0025	0.1625	0.0029	0.0029	0.053	0.0013	0.1114	0.1423	0.0324	0.0038	0.1265	0.02	0.0028	0.0034	0.0012	0.0031	0.0331	0.0203	0.0237	0.0701	0.0167	0.0879	0.0014
2	rs10192329	141265080	1.16	0.0152442312249257	1.02	0.0482398620390144	0.650936426424863	0.351168625105529	0.0164	0.035	0.0197	0.0025	0.1623	0.0029	0.0029	0.0531	0.0013	0.1116	0.1424	0.0323	0.0038	0.127	0.0199	0.0028	0.0034	0.0012	0.0031	0.0331	0.0204	0.0235	0.07	0.0167	0.0876	0.0014
2	rs2171107	141270270	1.15	0.0187447358909628	1.01	0.0578993944755651	0.578291754207181	0.419133703803598	0.0164	0.0355	0.0201	0.0022	0.1615	0.003	0.0028	0.0537	0.0013	0.1123	0.1427	0.0318	0.004	0.1288	0.0194	0.0026	0.0032	0.0014	0.003	0.0333	0.0206	0.0228	0.0694	0.0163	0.0863	0.0016
2	rs4954672	141274576	1.15	0.0187447358909628	1.01	0.0578993944755651	0.573504914705796	0.439278710089211	0.0164	0.0356	0.0201	0.0022	0.1614	0.003	0.0028	0.0538	0.0014	0.1123	0.1427	0.0318	0.004	0.129	0.0193	0.0026	0.0032	0.0014	0.003	0.0333	0.0206	0.0228	0.0694	0.0163	0.0861	0.0017
2	rs1385776	141279190	1.15	0.0187447358909628	1.01	0.0578993944755651	0.574851443560338	0.443922432880511	0.0164	0.0357	0.0201	0.0022	0.1614	0.003	0.0027	0.0538	0.0014	0.1123	0.1428	0.0318	0.004	0.1291	0.0193	0.0026	0.0032	0.0014	0.003	0.0332	0.0206	0.0228	0.0694	0.0163	0.0861	0.0017
2	rs62173048	141285635	1.15	0.0187447358909628	1.01	0.0578993944755651	0.55163278835768	0.450578741741527	0.0164	0.0357	0.0202	0.0022	0.1611	0.003	0.0028	0.0539	0.0014	0.1124	0.1432	0.0316	0.0041	0.1293	0.0191	0.0026	0.0032	0.0014	0.003	0.0331	0.0206	0.0226	0.0693	0.0162	0.0859	0.0017
2	rs77405243	141286741	1.15	0.0187447358909628	1	0.069019173236101	0.54091215753495	0.455655002605928	0.0163	0.0357	0.0202	0.0022	0.161	0.0031	0.0028	0.054	0.0014	0.1125	0.1436	0.0316	0.0041	0.1295	0.0189	0.0026	0.0032	0.0014	0.003	0.033	0.0206	0.0225	0.0691	0.0162	0.0859	0.0017
2	rs17591034	141287734	1.15	0.0187447358909628	1	0.069019173236101	0.522149286736256	0.456324046283904	0.0163	0.0358	0.0203	0.0021	0.1609	0.0032	0.0028	0.0541	0.0014	0.1128	0.1437	0.0315	0.0041	0.1296	0.0188	0.0026	0.0033	0.0015	0.003	0.0329	0.0206	0.0224	0.0688	0.0162	0.0858	0.0017
2	rs78948883	141288399	1.15	0.0187447358909628	1	0.069019173236101	0.514067572976072	0.452714285927373	0.0163	0.0358	0.0203	0.0021	0.1608	0.0033	0.0028	0.0541	0.0014	0.1128	0.1437	0.0315	0.0042	0.1296	0.0187	0.0026	0.0033	0.0015	0.003	0.0329	0.0206	0.0224	0.0688	0.0162	0.0858	0.0017
2	rs16844174	141289540	1.15	0.0187447358909628	1	0.069019173236101	0.514898617520734	0.454184016972525	0.0163	0.0358	0.0203	0.0021	0.1608	0.0033	0.0028	0.0541	0.0014	0.1129	0.1437	0.0315	0.0042	0.1297	0.0187	0.0026	0.0033	0.0015	0.003	0.0329	0.0205	0.0224	0.0689	0.0162	0.0858	0.0017
2	rs12622792	141290822	1.15	0.0187447358909628	1	0.069019173236101	0.515474331585552	0.453382189754086	0.0163	0.0358	0.0203	0.0021	0.1607	0.0033	0.0028	0.0541	0.0014	0.1129	0.1437	0.0315	0.0042	0.1297	0.0187	0.0026	0.0033	0.0015	0.003	0.0329	0.0205	0.0224	0.0689	0.0162	0.0858	0.0017
2	rs17526381	141297154	1.15	0.0187447358909628	1	0.069019173236101	0.522406833001178	0.454718775854513	0.0162	0.0358	0.0203	0.0021	0.1607	0.0033	0.0028	0.0541	0.0013	0.113	0.1437	0.0315	0.0042	0.1297	0.0187	0.0026	0.0033	0.0015	0.003	0.0328	0.0205	0.0224	0.069	0.0162	0.0857	0.0017
2	rs7589896	141315487	1.15	0.0187447358909628	1	0.069019173236101	0.56398698476704	0.452981416287742	0.0162	0.0359	0.0203	0.0021	0.1607	0.0033	0.0028	0.0541	0.0013	0.113	0.1439	0.0315	0.0042	0.1298	0.0186	0.0026	0.0033	0.0015	0.003	0.0325	0.0204	0.0223	0.0692	0.0161	0.0857	0.0017
2	rs76473798	141324834	1.15	0.0187447358909628	1	0.069019173236101	0.581064425288638	0.455387457505408	0.0162	0.036	0.0204	0.0021	0.1606	0.0033	0.0029	0.0541	0.0013	0.1131	0.1439	0.0317	0.0042	0.1298	0.0185	0.0026	0.0034	0.0015	0.003	0.0325	0.0203	0.0223	0.0691	0.0161	0.0855	0.0016
2	rs16844263	141331427	1.15	0.0187447358909628	1	0.069019173236101	0.58642427529273	0.454585070589994	0.0162	0.036	0.0204	0.0022	0.1606	0.0034	0.0029	0.0541	0.0013	0.1131	0.1439	0.0317	0.0043	0.1298	0.0184	0.0026	0.0034	0.0015	0.003	0.0325	0.0203	0.0223	0.0691	0.0161	0.0855	0.0016
2	rs17806210	141332832	1.15	0.0187447358909628	1	0.069019173236101	0.596389886435643	0.449511970866798	0.0161	0.036	0.0204	0.0022	0.1606	0.0034	0.0029	0.0541	0.0012	0.1131	0.1439	0.0317	0.0043	0.1298	0.0184	0.0026	0.0034	0.0015	0.003	0.0326	0.0202	0.0223	0.0691	0.0162	0.0855	0.0016
2	rs79568951	141333821	1.15	0.0187447358909628	1	0.069019173236101	0.594883242387029	0.45244719715075	0.0161	0.036	0.0204	0.0022	0.1606	0.0034	0.003	0.054	0.0012	0.1131	0.1439	0.0317	0.0043	0.1298	0.0184	0.0026	0.0034	0.0015	0.003	0.0326	0.0202	0.0223	0.0691	0.0162	0.0855	0.0016
2	rs79807775	141336719	1.14	0.0228924042877042	1	0.069019173236101	0.546819259145206	0.466929005878703	0.016	0.0363	0.0208	0.0021	0.1605	0.0037	0.0032	0.0539	0.0011	0.1125	0.1439	0.0316	0.0045	0.1316	0.0173	0.0029	0.0035	0.0019	0.0029	0.033	0.0195	0.022	0.0701	0.0157	0.0837	0.0017
2	rs12478905	141336991	1.14	0.0228924042877042	1	0.069019173236101	0.546885063623785	0.468545449525885	0.016	0.0363	0.0208	0.0021	0.1605	0.0037	0.0032	0.0539	0.0011	0.1125	0.1439	0.0316	0.0046	0.1316	0.0173	0.0029	0.0035	0.0019	0.0029	0.0331	0.0195	0.022	0.0701	0.0157	0.0836	0.0017
2	rs6730269	141337820	1.14	0.0228924042877042	1	0.069019173236101	0.552227612285065	0.466390515467844	0.016	0.0364	0.0208	0.0021	0.1605	0.0037	0.0032	0.0539	0.0011	0.1126	0.1439	0.0317	0.0046	0.1317	0.0172	0.0029	0.0035	0.0019	0.0029	0.0331	0.0195	0.022	0.0702	0.0157	0.0836	0.0016
2	rs78267273	141340564	1.14	0.0228924042877042	1	0.069019173236101	0.589623887220177	0.454852491477567	0.016	0.0364	0.0209	0.0021	0.1606	0.0037	0.0032	0.054	0.0011	0.1126	0.1438	0.0317	0.0046	0.1317	0.0172	0.0029	0.0035	0.0019	0.0029	0.0331	0.0194	0.0219	0.0705	0.0157	0.0834	0.0016
2	rs1564933	141340626	1.14	0.0228924042877042	1	0.069019173236101	0.588669966693257	0.454585070589994	0.016	0.0364	0.0209	0.0021	0.1606	0.0037	0.0032	0.054	0.0011	0.1126	0.1438	0.0317	0.0046	0.1317	0.0172	0.0029	0.0035	0.0019	0.0029	0.0331	0.0194	0.0219	0.0705	0.0157	0.0834	0.0016
2	rs10928758	141343336	1.14	0.0228924042877042	1	0.069019173236101	0.572966715654272	0.446847974241131	0.016	0.0364	0.0209	0.0022	0.1606	0.0037	0.0032	0.054	0.0011	0.1126	0.1438	0.0317	0.0046	0.1316	0.0171	0.0029	0.0035	0.0019	0.0029	0.0331	0.0194	0.022	0.0706	0.0156	0.0833	0.0016
2	rs62171945	141345946	1.14	0.0228924042877042	1	0.069019173236101	0.563786705466348	0.447646732866489	0.016	0.0364	0.0209	0.0022	0.1606	0.0036	0.0032	0.0541	0.0011	0.1128	0.1438	0.0318	0.0046	0.1313	0.0171	0.0029	0.0036	0.0018	0.0028	0.0331	0.0195	0.0219	0.0708	0.0156	0.0832	0.0016
2	rs1441469	141354420	1.14	0.0228924042877042	0.99	0.0817332193164052	0.593925387185419	0.439543715181825	0.0161	0.0364	0.021	0.0022	0.1609	0.0036	0.0032	0.0539	0.0011	0.1129	0.1439	0.0319	0.0047	0.131	0.017	0.003	0.0036	0.0018	0.0028	0.0331	0.0196	0.0217	0.071	0.0155	0.083	0.0014
2	rs115237943	141355324	1.14	0.0228924042877042	0.99	0.0817332193164052	0.605742760274994	0.432931419207759	0.0161	0.0364	0.021	0.0022	0.1609	0.0035	0.0032	0.0539	0.0011	0.1129	0.1439	0.0319	0.0047	0.131	0.017	0.0029	0.0036	0.0018	0.0028	0.0331	0.0196	0.0217	0.071	0.0155	0.083	0.0014
2	rs62173479	141360623	1.14	0.0228924042877042	0.99	0.0817332193164052	0.607953191106948	0.426083220514208	0.0161	0.0364	0.021	0.0022	0.161	0.0034	0.0032	0.0539	0.0011	0.1129	0.1437	0.0319	0.0047	0.1311	0.017	0.003	0.0037	0.0018	0.0027	0.0331	0.0196	0.0217	0.0713	0.0155	0.083	0.0014
2	rs16844322	141361994	1.14	0.0228924042877042	1	0.069019173236101	0.612940209961246	0.425032262035792	0.0161	0.0364	0.021	0.0022	0.161	0.0034	0.0032	0.0539	0.0011	0.1129	0.1437	0.0319	0.0047	0.1311	0.017	0.003	0.0037	0.0018	0.0027	0.033	0.0196	0.0217	0.0713	0.0155	0.083	0.0014
2	rs491391	141362058	1.14	0.0228924042877042	1	0.069019173236101	0.614189891945833	0.425951812468654	0.0161	0.0364	0.021	0.0022	0.161	0.0034	0.0032	0.0539	0.0011	0.1129	0.1437	0.0319	0.0047	0.1312	0.017	0.003	0.0037	0.0018	0.0027	0.033	0.0196	0.0217	0.0713	0.0155	0.083	0.0014
2	rs111518453	141362189	1.14	0.0228924042877042	1	0.069019173236101	0.612385171316319	0.425689029137624	0.0161	0.0364	0.021	0.0022	0.161	0.0034	0.0032	0.0539	0.0011	0.1129	0.1437	0.0319	0.0047	0.1312	0.017	0.003	0.0037	0.0018	0.0027	0.033	0.0196	0.0217	0.0713	0.0155	0.083	0.0014
2	rs17807320	141365900	1.14	0.0228924042877042	1	0.069019173236101	0.574514673271754	0.415344262527718	0.016	0.0364	0.0209	0.0023	0.1609	0.0034	0.0033	0.0539	0.0011	0.1129	0.1437	0.032	0.0046	0.1313	0.0169	0.003	0.0037	0.0018	0.0027	0.0331	0.0195	0.0217	0.0713	0.0155	0.0829	0.0013
2	rs531021	141370160	1.14	0.0228924042877042	1	0.069019173236101	0.581877106074602	0.414691855576725	0.016	0.0364	0.0209	0.0024	0.1608	0.0035	0.0033	0.0539	0.0011	0.1129	0.1437	0.0321	0.0046	0.1312	0.0168	0.003	0.0038	0.0018	0.0027	0.0332	0.0195	0.0216	0.0714	0.0155	0.0827	0.0013
2	rs562421	141373244	1.14	0.0228924042877042	1	0.069019173236101	0.581741622590539	0.41651929660244	0.016	0.0364	0.0209	0.0024	0.1608	0.0035	0.0033	0.0539	0.0011	0.1129	0.1437	0.0321	0.0046	0.1312	0.0168	0.003	0.0038	0.0018	0.0027	0.0332	0.0195	0.0216	0.0714	0.0155	0.0827	0.0013
2	rs55921561	141376397	1.14	0.0228924042877042	1	0.069019173236101	0.629066393163425	0.422539043765051	0.0161	0.0364	0.0209	0.0024	0.1607	0.0035	0.0033	0.0538	0.0011	0.1129	0.1438	0.0322	0.0047	0.1312	0.0168	0.0031	0.0038	0.0018	0.0028	0.0332	0.0196	0.0215	0.0714	0.0155	0.0827	0.0013
2	rs75012030	141379397	1.14	0.0228924042877042	1	0.069019173236101	0.628083590905988	0.422539043765051	0.0161	0.0364	0.0209	0.0024	0.1607	0.0035	0.0033	0.0539	0.0011	0.1129	0.1438	0.0322	0.0047	0.1312	0.0168	0.0031	0.0038	0.0018	0.0028	0.0332	0.0196	0.0215	0.0714	0.0155	0.0827	0.0013
2	rs547663	141382827	1.14	0.0228924042877042	1	0.069019173236101	0.630893460173148	0.422932446542514	0.0161	0.0364	0.0209	0.0024	0.1606	0.0035	0.0033	0.0539	0.0011	0.1129	0.1439	0.0322	0.0047	0.1311	0.0168	0.0031	0.0037	0.0018	0.0028	0.0332	0.0196	0.0214	0.0714	0.0154	0.0826	0.0013
2	rs112606931	141387861	1.13	0.0277720651096363	1	0.069019173236101	0.487066726838861	0.336685631407087	0.0158	0.0363	0.0214	0.0022	0.161	0.0036	0.0034	0.0538	0.001	0.1129	0.145	0.0324	0.0042	0.1303	0.0169	0.0031	0.0035	0.0018	0.0025	0.0334	0.0196	0.0211	0.0712	0.0162	0.0822	0.0011
2	rs16844366	141393845	1.13	0.0277720651096363	1	0.069019173236101	0.48526261144258	0.332510177945449	0.0158	0.0363	0.0214	0.0022	0.161	0.0036	0.0035	0.0538	0.001	0.1129	0.1451	0.0324	0.0042	0.1303	0.0169	0.0031	0.0035	0.0018	0.0025	0.0334	0.0196	0.0211	0.0712	0.0162	0.0822	0.0011
2	rs76620979	141395895	1.13	0.0277720651096363	1	0.069019173236101	0.484082360064417	0.331162550778797	0.0158	0.0363	0.0214	0.0022	0.161	0.0036	0.0035	0.0538	0.001	0.1129	0.1451	0.0324	0.0042	0.1303	0.0169	0.0031	0.0035	0.0018	0.0025	0.0334	0.0197	0.0211	0.0712	0.0162	0.0822	0.0011
2	rs1564934	141399837	1.13	0.0277720651096363	1	0.069019173236101	0.49018486521081	0.329571962606509	0.0158	0.0363	0.0214	0.0022	0.1611	0.0036	0.0035	0.0538	0.001	0.1129	0.1452	0.0325	0.0042	0.1303	0.0169	0.0031	0.0035	0.0018	0.0025	0.0335	0.0197	0.0211	0.0712	0.0162	0.0822	0.0011
2	rs13431077	141406093	1.13	0.0277720651096363	1	0.069019173236101	0.505285304941386	0.335087344491429	0.0158	0.0363	0.0214	0.0022	0.1609	0.0036	0.0035	0.0537	0.001	0.113	0.1452	0.0325	0.0042	0.1303	0.0168	0.0031	0.0035	0.0018	0.0025	0.0334	0.0197	0.0211	0.0713	0.0162	0.0822	0.0011
2	rs10496850	141406157	1.13	0.0277720651096363	1	0.069019173236101	0.493500573445412	0.339765456616193	0.0158	0.0363	0.0214	0.0022	0.1609	0.0036	0.0035	0.0537	0.001	0.113	0.1452	0.0325	0.0042	0.1303	0.0168	0.0031	0.0035	0.0019	0.0025	0.0334	0.0197	0.0211	0.0713	0.0162	0.0822	0.0011
2	rs115030306	141407271	1.13	0.0277720651096363	0.99	0.0817332193164052	0.47401426569917	0.334350420088052	0.0158	0.0363	0.0214	0.0022	0.1609	0.0036	0.0035	0.0537	0.001	0.1129	0.1452	0.0325	0.0042	0.1302	0.0168	0.0031	0.0035	0.0018	0.0025	0.0334	0.0197	0.0211	0.0713	0.0163	0.0822	0.0011
2	rs73961449	141424522	1.13	0.0277720651096363	0.99	0.0817332193164052	0.469293911010964	0.348431932377231	0.0158	0.0364	0.0215	0.0022	0.1607	0.0037	0.0035	0.0538	0.001	0.113	0.1455	0.0324	0.0042	0.1296	0.0171	0.003	0.0035	0.0018	0.0025	0.0334	0.0195	0.021	0.0715	0.0163	0.0823	0.0012
2	rs78018908	141424751	1.13	0.0277720651096363	0.99	0.0817332193164052	0.471130277569999	0.348680468442254	0.0158	0.0364	0.0214	0.0022	0.1607	0.0037	0.0035	0.0538	0.001	0.1131	0.1455	0.0324	0.0042	0.1296	0.0171	0.003	0.0035	0.0018	0.0025	0.0334	0.0196	0.021	0.0715	0.0163	0.0822	0.0012
2	rs77799768	141424878	1.13	0.0277720651096363	1	0.069019173236101	0.470946483851343	0.348556194043495	0.0158	0.0364	0.0214	0.0022	0.1607	0.0037	0.0035	0.0538	0.001	0.1131	0.1455	0.0324	0.0042	0.1296	0.0171	0.003	0.0035	0.0018	0.0025	0.0334	0.0196	0.021	0.0715	0.0163	0.0822	0.0012
2	rs10460248	141437305	1.13	0.0277720651096363	1	0.069019173236101	0.420694626760275	0.362427630360513	0.0158	0.0364	0.0216	0.0021	0.1611	0.0038	0.0035	0.0539	0.001	0.1128	0.1463	0.0322	0.0043	0.1279	0.0174	0.003	0.0035	0.0018	0.0024	0.0333	0.0194	0.0209	0.0716	0.0163	0.0828	0.0012
2	rs79114530	141443804	1.13	0.0277720651096363	1	0.069019173236101	0.41653259822171	0.348556194043495	0.0159	0.0365	0.0217	0.002	0.1612	0.0038	0.0035	0.0539	0.001	0.1132	0.1465	0.032	0.0042	0.1274	0.0176	0.0029	0.0035	0.0017	0.0024	0.0332	0.0192	0.0209	0.0717	0.0163	0.0828	0.0012
2	rs1372254	141456670	1.13	0.0277720651096363	1	0.069019173236101	0.414804509812821	0.334718823273538	0.0159	0.0365	0.0218	0.002	0.1613	0.0039	0.0035	0.0539	0.001	0.1133	0.1466	0.0319	0.0042	0.1272	0.0177	0.0029	0.0035	0.0017	0.0024	0.0332	0.0192	0.0209	0.0717	0.0163	0.0828	0.0012
2	rs34694228	141457962	1.12	0.033473375534751	1	0.069019173236101	0.420752577860702	0.329938822764809	0.0158	0.0365	0.0218	0.002	0.1613	0.0039	0.0035	0.0539	9e-04	0.1133	0.1467	0.0319	0.0042	0.1271	0.0177	0.0029	0.0035	0.0016	0.0024	0.0332	0.0192	0.0209	0.0717	0.0164	0.0828	0.0012
2	rs16844555	141459964	1.12	0.033473375534751	1	0.069019173236101	0.425809523504343	0.32773945413176	0.0158	0.0365	0.0218	0.002	0.1613	0.0039	0.0035	0.0539	9e-04	0.1134	0.1467	0.0319	0.0042	0.1271	0.0177	0.0029	0.0035	0.0016	0.0024	0.0332	0.0192	0.0209	0.0717	0.0164	0.0828	0.0012
2	rs77133629	141466022	1.12	0.033473375534751	1	0.069019173236101	0.427326621345667	0.335824740648384	0.0158	0.0365	0.0218	0.002	0.1613	0.0039	0.0035	0.0539	9e-04	0.1134	0.1467	0.0319	0.0042	0.127	0.0177	0.0029	0.0035	0.0016	0.0024	0.0331	0.0191	0.0209	0.0717	0.0164	0.0828	0.0012
