## Supplementary Tab. 2 for "Sparse haplotype-based fine-scale local ancestry inference at scale reveals recent selection on immune responses": 304206_file03 (part 21 of 161)

Chromosome	rs_number	hg19_GRCh37_Position	LDAS_26pop	-log10(p_LDAS_26pop)	LDAS_5continent	-log10(p_LDAS_5continent)	-log10(p_AAS_26pop)	-log10(p_AAS_5continent)	prob_ACB	prob_ASW	prob_BEB	prob_CDX	prob_CEU	prob_CHB	prob_CHS	prob_CLM	prob_ESN	prob_FIN	prob_GBR	prob_GIH	prob_GWD	prob_IBS	prob_ITU	prob_JPT	prob_KHV	prob_LWK	prob_MSL	prob_MXL	prob_PEL	prob_PJL	prob_PUR	prob_STU	prob_TSI	prob_YRI
2	rs114579880	141470152	1.12	0.033473375534751	1	0.069019173236101	0.4293145586958	0.33521021111056	0.0158	0.0366	0.0219	0.002	0.1613	0.0039	0.0035	0.0539	9e-04	0.1134	0.1468	0.0319	0.0042	0.127	0.0177	0.0029	0.0035	0.0016	0.0024	0.0331	0.0191	0.0209	0.0717	0.0164	0.0828	0.0012
2	rs114363025	141483789	1.12	0.033473375534751	1	0.069019173236101	0.430837833104561	0.337670290038241	0.0158	0.0366	0.0219	0.002	0.1614	0.0039	0.0035	0.0539	9e-04	0.1134	0.1469	0.0319	0.0042	0.1269	0.0178	0.0029	0.0035	0.0017	0.0024	0.0331	0.0191	0.0209	0.0717	0.0164	0.0828	0.0012
2	rs10197395	141487275	1.12	0.033473375534751	0.98	0.0961760782036991	0.428963413672467	0.335824740648384	0.0158	0.0366	0.0219	0.002	0.1613	0.0039	0.0035	0.0539	9e-04	0.1134	0.1469	0.0319	0.0042	0.1269	0.0178	0.0029	0.0035	0.0017	0.0024	0.0331	0.0191	0.0209	0.0717	0.0165	0.0827	0.0012
2	rs10183222	141490001	1.12	0.033473375534751	0.98	0.0961760782036991	0.424178722804855	0.336439597271286	0.0158	0.0365	0.022	0.0021	0.1612	0.0039	0.0035	0.0538	9e-04	0.1133	0.1469	0.032	0.0042	0.1268	0.0179	0.0029	0.0035	0.0017	0.0024	0.0331	0.0191	0.021	0.0716	0.0165	0.0827	0.0012
2	rs116715362	141493133	1.12	0.033473375534751	0.98	0.0961760782036991	0.425226737778936	0.331897422196651	0.0158	0.0365	0.022	0.0021	0.1612	0.0039	0.0035	0.0538	9e-04	0.1134	0.1469	0.032	0.0042	0.1268	0.0179	0.0028	0.0035	0.0017	0.0024	0.0331	0.0191	0.021	0.0716	0.0165	0.0826	0.0012
2	rs16844617	141500692	1.12	0.033473375534751	0.98	0.0961760782036991	0.433657053702187	0.33165241223901	0.0157	0.0365	0.022	0.0022	0.1616	0.004	0.0036	0.054	9e-04	0.1135	0.1468	0.0319	0.0042	0.1261	0.0178	0.0029	0.0037	0.0018	0.0024	0.0331	0.0191	0.0211	0.0713	0.0167	0.0822	0.0011
2	rs78094607	141504681	1.12	0.033473375534751	0.98	0.0961760782036991	0.427034663733868	0.331407455090341	0.0157	0.0365	0.022	0.0022	0.1616	0.004	0.0036	0.054	9e-04	0.1135	0.1468	0.0319	0.0042	0.1261	0.0179	0.0029	0.0037	0.0018	0.0024	0.0331	0.019	0.0211	0.0713	0.0167	0.0821	0.0011
2	rs80293235	141505318	1.12	0.033473375534751	0.98	0.0961760782036991	0.423946005127537	0.330305802187718	0.0157	0.0365	0.022	0.0022	0.1616	0.004	0.0036	0.054	9e-04	0.1135	0.1468	0.0319	0.0042	0.1261	0.0179	0.0029	0.0037	0.0018	0.0024	0.0331	0.019	0.0211	0.0713	0.0167	0.0821	0.0011
2	rs17514509	141517707	1.12	0.033473375534751	0.98	0.0961760782036991	0.416071424102401	0.328349957995155	0.0157	0.0366	0.0221	0.0022	0.162	0.0041	0.0037	0.054	9e-04	0.1136	0.1468	0.0319	0.0042	0.1255	0.018	0.0029	0.0038	0.0018	0.0024	0.0332	0.0189	0.0213	0.071	0.0168	0.0818	0.0011
2	rs208359	141518019	1.12	0.033473375534751	0.98	0.0961760782036991	0.416647931574214	0.328227830612835	0.0157	0.0366	0.0221	0.0022	0.1621	0.0041	0.0037	0.054	9e-04	0.1136	0.1468	0.0319	0.0042	0.1255	0.018	0.0029	0.0038	0.0018	0.0024	0.0332	0.0189	0.0214	0.0709	0.0168	0.0817	0.0011
2	rs115817494	141520969	1.12	0.033473375534751	0.98	0.0961760782036991	0.413884329087289	0.346321435366202	0.0157	0.0366	0.0222	0.0022	0.162	0.0041	0.0037	0.054	9e-04	0.1137	0.1465	0.032	0.0041	0.1253	0.0182	0.0029	0.0039	0.002	0.0024	0.0331	0.0188	0.0215	0.0705	0.0171	0.0816	0.0011
2	rs79671283	141522408	1.12	0.033473375534751	0.98	0.0961760782036991	0.411989680448921	0.368473550370898	0.0157	0.0366	0.0223	0.0022	0.1619	0.0041	0.0038	0.054	9e-04	0.1137	0.1462	0.032	0.0041	0.1251	0.0184	0.0029	0.0039	0.0021	0.0025	0.033	0.0187	0.0217	0.07	0.0175	0.0815	0.0012
2	rs113443790	141523403	1.12	0.033473375534751	0.98	0.0961760782036991	0.412620747306225	0.365950976306509	0.0157	0.0366	0.0224	0.0022	0.1619	0.0041	0.0038	0.054	9e-04	0.1135	0.1462	0.0321	0.004	0.1251	0.0185	0.0029	0.0039	0.0021	0.0025	0.033	0.0187	0.0217	0.0699	0.0176	0.0815	0.0012
2	rs6727622	141526325	1.12	0.033473375534751	0.98	0.0961760782036991	0.422899561301729	0.37607049208189	0.0157	0.0367	0.0225	0.0022	0.1618	0.0042	0.0038	0.054	9e-04	0.1134	0.1461	0.0322	0.004	0.125	0.0186	0.0029	0.004	0.0022	0.0025	0.033	0.0186	0.0218	0.0697	0.0178	0.0814	0.0012
2	rs996361	141533662	1.12	0.033473375534751	0.98	0.0961760782036991	0.561652466377175	0.474484829824213	0.0158	0.0367	0.0226	0.0022	0.1615	0.0042	0.0038	0.0539	0.001	0.1134	0.1458	0.0323	0.0043	0.1248	0.0186	0.0029	0.004	0.0024	0.0028	0.0328	0.0183	0.0219	0.0696	0.0178	0.0813	0.0015
2	rs62173597	141544742	1.11	0.0400902197142525	0.98	0.0961760782036991	0.554609922626449	0.479901075409069	0.0158	0.0367	0.0227	0.0022	0.1614	0.0042	0.0038	0.0539	0.001	0.1134	0.1458	0.0324	0.0042	0.1245	0.0187	0.0029	0.0041	0.0025	0.0028	0.0327	0.0183	0.0219	0.0694	0.0179	0.0814	0.0015
2	rs6720709	141549690	1.11	0.0400902197142525	0.98	0.0961760782036991	0.561319334161715	0.493647312221015	0.0158	0.0368	0.0228	0.0022	0.1613	0.0042	0.0039	0.0539	0.001	0.1133	0.1458	0.0324	0.0042	0.1243	0.0188	0.0029	0.0041	0.0025	0.0028	0.0327	0.0182	0.0219	0.0693	0.0179	0.0815	0.0015
2	rs6429846	141558996	1.11	0.0400902197142525	0.98	0.0961760782036991	0.566928239623493	0.504330894158374	0.0158	0.0368	0.0229	0.0022	0.1612	0.0042	0.0039	0.0539	0.0011	0.1133	0.1458	0.0324	0.0042	0.1242	0.0189	0.0029	0.0041	0.0025	0.0028	0.0327	0.0182	0.022	0.0692	0.018	0.0815	0.0016
2	rs16844785	141562876	1.11	0.0400902197142525	0.98	0.0961760782036991	0.747520113562505	0.535608696136797	0.0158	0.0368	0.023	0.0022	0.1611	0.0042	0.0039	0.0539	0.0011	0.1132	0.1456	0.0325	0.0042	0.1241	0.0189	0.0029	0.0041	0.0026	0.003	0.0327	0.0183	0.022	0.0691	0.018	0.0813	0.0016
2	rs873727	141566421	1.11	0.0400902197142525	0.98	0.0961760782036991	0.743428112864715	0.5301776208522	0.0158	0.0369	0.023	0.0022	0.1612	0.0042	0.0039	0.0539	0.0011	0.1132	0.1456	0.0325	0.0042	0.1241	0.0188	0.0029	0.0041	0.0026	0.003	0.0327	0.0183	0.022	0.0691	0.018	0.0813	0.0016
2	rs6708225	141576627	1.11	0.0400902197142525	0.98	0.0961760782036991	0.725061778479183	0.559441385267109	0.0158	0.037	0.023	0.0021	0.1614	0.0043	0.0039	0.054	0.0011	0.113	0.1454	0.0326	0.0042	0.1239	0.0188	0.0029	0.0041	0.0026	0.003	0.0326	0.0183	0.0219	0.0691	0.0182	0.0813	0.0016
2	rs28578818	141582815	1.11	0.0400902197142525	0.98	0.0961760782036991	0.756953840218523	0.575280730199932	0.0159	0.0371	0.0231	0.0021	0.1613	0.0043	0.0039	0.0541	0.0011	0.1129	0.1452	0.0326	0.0042	0.1236	0.0188	0.0029	0.004	0.0027	0.0031	0.0326	0.0183	0.022	0.0692	0.0184	0.0813	0.0016
2	rs59101965	141583482	1.11	0.0400902197142525	0.98	0.0961760782036991	0.767513499065832	0.576558184949954	0.0158	0.0371	0.0231	0.0021	0.1613	0.0042	0.0039	0.0542	0.0011	0.113	0.1453	0.0327	0.0042	0.1236	0.0188	0.0029	0.004	0.0027	0.0031	0.0326	0.0183	0.0219	0.0692	0.0184	0.0813	0.0016
2	rs78049247	141588341	1.11	0.0400902197142525	0.98	0.0961760782036991	0.757182717647364	0.559441385267109	0.0158	0.0371	0.0231	0.0021	0.1613	0.0042	0.0039	0.0543	0.0011	0.1129	0.1452	0.0326	0.0042	0.1236	0.0188	0.0029	0.004	0.0027	0.0031	0.0326	0.0183	0.0219	0.0692	0.0184	0.0813	0.0016
2	rs6709738	141592252	1.11	0.0400902197142525	0.98	0.0961760782036991	0.749949656332093	0.554795101316123	0.0158	0.0371	0.0231	0.0021	0.1613	0.0042	0.0039	0.0543	0.0011	0.1129	0.1451	0.0326	0.0042	0.1236	0.0188	0.0029	0.0041	0.0027	0.0031	0.0326	0.0182	0.0219	0.0691	0.0183	0.0813	0.0016
2	rs6718790	141594886	1.11	0.0400902197142525	0.98	0.0961760782036991	0.74645827703545	0.550579475658091	0.0158	0.0371	0.0231	0.0021	0.1613	0.0042	0.0039	0.0543	0.0011	0.1129	0.1451	0.0326	0.0042	0.1236	0.0188	0.0029	0.0041	0.0027	0.0031	0.0326	0.0182	0.0219	0.0691	0.0183	0.0813	0.0016
2	rs1429359	141605795	1.1	0.0477200328108175	0.98	0.0961760782036991	0.820945815500304	0.604258785631052	0.0154	0.0367	0.024	0.0021	0.16	0.004	0.0038	0.0559	0.0012	0.1121	0.1451	0.0325	0.0042	0.1225	0.0195	0.0027	0.0041	0.0029	0.0032	0.0324	0.0179	0.0225	0.0683	0.0195	0.0814	0.0018
2	rs72924971	141613125	1.1	0.0477200328108175	0.98	0.0961760782036991	0.817156664942219	0.623860547113899	0.0154	0.0367	0.024	0.0021	0.1598	0.0042	0.0039	0.0559	0.0013	0.112	0.1453	0.0325	0.0042	0.1223	0.0195	0.0026	0.0041	0.003	0.0033	0.0324	0.0178	0.0226	0.0682	0.0196	0.0813	0.0019
2	rs74413228	141614547	1.1	0.0477200328108175	0.98	0.0961760782036991	0.812902878336834	0.62414990590903	0.0154	0.0367	0.024	0.0021	0.1597	0.0042	0.0039	0.0559	0.0013	0.1121	0.1454	0.0325	0.0042	0.1223	0.0196	0.0026	0.0041	0.003	0.0033	0.0324	0.0178	0.0226	0.0682	0.0196	0.0814	0.0019
2	rs12466938	141621180	1.1	0.0477200328108175	0.98	0.0961760782036991	0.819760897301826	0.647837353449546	0.0154	0.0367	0.024	0.0021	0.1596	0.0042	0.0039	0.056	0.0014	0.1121	0.1455	0.0324	0.0042	0.1221	0.0196	0.0026	0.0041	0.003	0.0033	0.0323	0.0177	0.0226	0.0682	0.0195	0.0815	0.0019
2	rs16844912	141641717	1.1	0.0477200328108175	0.98	0.0961760782036991	0.770201824252991	0.669520298658109	0.0154	0.0368	0.024	0.0021	0.1592	0.0042	0.0039	0.056	0.0015	0.1119	0.1457	0.0324	0.0043	0.1218	0.0196	0.0029	0.0041	0.003	0.0033	0.0321	0.0175	0.0228	0.0682	0.0195	0.0818	0.002
2	rs2380943	141641929	1.1	0.0477200328108175	0.98	0.0961760782036991	0.767667007192622	0.671285526260711	0.0154	0.0368	0.024	0.0022	0.1591	0.0042	0.0039	0.056	0.0015	0.1119	0.1457	0.0324	0.0043	0.1218	0.0196	0.0029	0.0041	0.003	0.0033	0.0321	0.0175	0.0228	0.0683	0.0195	0.0818	0.002
2	rs1978637	141644997	1.1	0.0477200328108175	0.98	0.0961760782036991	0.756267389690904	0.667609167969651	0.0154	0.0368	0.0241	0.0022	0.1591	0.0042	0.0039	0.056	0.0015	0.1119	0.1458	0.0324	0.0043	0.1217	0.0196	0.0029	0.0041	0.003	0.0033	0.0321	0.0175	0.0228	0.0683	0.0195	0.0819	0.002
2	rs113564622	141648599	1.1	0.0477200328108175	0.98	0.0961760782036991	0.738591127589981	0.646232374718404	0.0153	0.0367	0.0241	0.0022	0.1591	0.0042	0.0039	0.056	0.0015	0.1119	0.1458	0.0324	0.0043	0.1217	0.0196	0.0029	0.0041	0.0029	0.0033	0.0321	0.0175	0.0228	0.0684	0.0196	0.0819	0.0019
2	rs12463802	141650242	1.1	0.0477200328108175	0.98	0.0961760782036991	0.736780842093261	0.635895261287696	0.0153	0.0367	0.0241	0.0022	0.1591	0.0042	0.0039	0.056	0.0015	0.1119	0.1458	0.0324	0.0042	0.1217	0.0196	0.0029	0.0041	0.0029	0.0033	0.0321	0.0175	0.0228	0.0684	0.0196	0.082	0.0019
2	rs12989752	141650327	1.1	0.0477200328108175	0.98	0.0961760782036991	0.749873680755688	0.622703427192796	0.0153	0.0367	0.0241	0.0022	0.1592	0.0042	0.0039	0.056	0.0015	0.1119	0.1459	0.0324	0.0042	0.1217	0.0194	0.0029	0.0041	0.0028	0.0033	0.0321	0.0175	0.023	0.0684	0.0195	0.082	0.0019
2	rs1366801	141660295	1.1	0.0477200328108175	0.98	0.0961760782036991	0.664696271688318	0.590369519917877	0.0152	0.0366	0.0242	0.0022	0.1592	0.0041	0.0038	0.0562	0.0015	0.1119	0.1462	0.0323	0.0041	0.1212	0.0194	0.0029	0.0041	0.0028	0.0032	0.0321	0.0175	0.0232	0.0684	0.0196	0.0823	0.0018
2	rs114270729	141664852	1.1	0.0477200328108175	0.98	0.0961760782036991	0.614120434482086	0.565792461138587	0.0151	0.0366	0.0242	0.0022	0.1593	0.0041	0.0038	0.0563	0.0015	0.1118	0.1462	0.0323	0.0041	0.121	0.0194	0.0028	0.004	0.0028	0.0032	0.0321	0.0175	0.0233	0.0684	0.0197	0.0824	0.0018
2	rs6732847	141684270	1.1	0.0477200328108175	0.97	0.112481740502774	0.486879944160409	0.51438202906353	0.0148	0.0365	0.0245	0.0021	0.16	0.0039	0.0036	0.057	0.0016	0.1118	0.1466	0.0322	0.0038	0.1196	0.0194	0.0028	0.0037	0.0027	0.003	0.0321	0.0178	0.0235	0.0681	0.0203	0.0828	0.0017
2	rs12987310	141685272	1.1	0.0477200328108175	0.97	0.112481740502774	0.472847367714082	0.519772275777641	0.0148	0.0365	0.0245	0.0021	0.16	0.0039	0.0036	0.057	0.0016	0.1118	0.1465	0.0322	0.0038	0.1196	0.0194	0.0028	0.0037	0.0027	0.003	0.0321	0.0178	0.0235	0.0681	0.0203	0.0828	0.0017
2	rs77245864	141690177	1.1	0.0477200328108175	0.97	0.112481740502774	0.462408307695034	0.514796160428951	0.0148	0.0366	0.0245	0.0021	0.1598	0.0038	0.0036	0.0571	0.0015	0.1118	0.1465	0.0322	0.0038	0.1197	0.0195	0.0028	0.0037	0.0027	0.0029	0.0321	0.0178	0.0236	0.0681	0.0204	0.0829	0.0017
2	rs10928080	141691006	1.1	0.0477200328108175	0.97	0.112481740502774	0.463684176938588	0.517144490638045	0.0148	0.0366	0.0245	0.0021	0.1597	0.0038	0.0036	0.0571	0.0015	0.1118	0.1465	0.0322	0.0038	0.1197	0.0195	0.0028	0.0037	0.0027	0.0029	0.032	0.0179	0.0236	0.0681	0.0204	0.0829	0.0017
2	rs79669781	141695635	1.1	0.0477200328108175	0.98	0.0961760782036991	0.462044088958749	0.510107606827484	0.0148	0.0366	0.0245	0.0021	0.1596	0.0038	0.0036	0.0573	0.0015	0.1118	0.1463	0.0322	0.0038	0.1197	0.0195	0.0029	0.0037	0.0026	0.0029	0.032	0.0179	0.0237	0.0681	0.0204	0.0829	0.0017
2	rs78829995	141699291	1.1	0.0477200328108175	0.98	0.0961760782036991	0.466241062306319	0.513829984744972	0.0148	0.0366	0.0245	0.0021	0.1596	0.0038	0.0036	0.0573	0.0015	0.1118	0.1463	0.0322	0.0038	0.1196	0.0195	0.0029	0.0037	0.0026	0.0029	0.032	0.0179	0.0237	0.0681	0.0205	0.0829	0.0017
2	rs72848564	141712922	1.09	0.0564630724803212	0.98	0.0961760782036991	0.487440396039824	0.518665431578416	0.0147	0.0366	0.0247	0.0021	0.1594	0.0037	0.0036	0.0577	0.0015	0.1118	0.1459	0.0321	0.0038	0.1191	0.0196	0.0028	0.0037	0.0025	0.0029	0.0319	0.018	0.024	0.0682	0.0207	0.0831	0.0017
2	rs16845015	141713836	1.09	0.0564630724803212	0.98	0.0961760782036991	0.525308392867226	0.532404085931202	0.0146	0.0366	0.0249	0.0021	0.1588	0.0035	0.0035	0.058	0.0014	0.1118	0.1454	0.0322	0.0038	0.1185	0.0198	0.0028	0.0036	0.0025	0.003	0.0317	0.0182	0.0246	0.0683	0.021	0.0835	0.0016
2	rs12474609	141721142	1.09	0.0564630724803212	0.98	0.0961760782036991	0.573841408828984	0.555357781023941	0.0146	0.0367	0.025	0.0019	0.1586	0.0034	0.0034	0.058	0.0015	0.1119	0.1451	0.0321	0.0038	0.1184	0.0198	0.0028	0.0036	0.0024	0.003	0.0317	0.0183	0.0248	0.0683	0.0212	0.0836	0.0016
2	rs80092872	141722881	1.09	0.0564630724803212	0.98	0.0961760782036991	0.597555318633915	0.569894617511545	0.0146	0.0367	0.025	0.0019	0.1586	0.0034	0.0034	0.058	0.0015	0.1118	0.1451	0.0321	0.0038	0.1184	0.0199	0.0028	0.0036	0.0024	0.003	0.0316	0.0184	0.0249	0.0684	0.0213	0.0837	0.0016
2	rs12998565	141732765	1.09	0.0564630724803212	0.98	0.0961760782036991	0.629909354034476	0.589084750770878	0.0146	0.0366	0.025	0.0019	0.1586	0.0033	0.0034	0.0581	0.0015	0.1119	0.1449	0.0321	0.0039	0.1184	0.0199	0.0028	0.0036	0.0024	0.003	0.0316	0.0184	0.0249	0.0685	0.0214	0.0836	0.0016
2	rs111647191	141737084	1.09	0.0564630724803212	0.98	0.0961760782036991	0.640914696715403	0.591083570513615	0.0146	0.0367	0.025	0.0019	0.1585	0.0033	0.0034	0.0582	0.0014	0.1118	0.1448	0.032	0.0038	0.1186	0.0199	0.0027	0.0036	0.0024	0.003	0.0316	0.0184	0.025	0.0685	0.0215	0.0836	0.0016
2	rs13032395	141737303	1.09	0.0564630724803212	0.99	0.0817332193164052	0.622341297763012	0.592226481577122	0.0146	0.0367	0.025	0.0019	0.1585	0.0033	0.0034	0.0582	0.0014	0.1118	0.1448	0.032	0.0038	0.1185	0.0199	0.0027	0.0036	0.0024	0.003	0.0316	0.0184	0.025	0.0685	0.0216	0.0836	0.0016
2	rs12478629	141742579	1.09	0.0564630724803212	0.99	0.0817332193164052	0.647089972667445	0.612456218934202	0.0146	0.0367	0.0251	0.0018	0.1586	0.0032	0.0033	0.0584	0.0014	0.1116	0.1446	0.032	0.0038	0.1184	0.02	0.0027	0.0035	0.0025	0.003	0.0315	0.0184	0.0253	0.0685	0.0218	0.0836	0.0015
2	rs11683012	141754461	1.09	0.0564630724803212	0.99	0.0817332193164052	0.659090633472113	0.625886719695506	0.0147	0.0368	0.0251	0.0018	0.1588	0.0032	0.0033	0.0585	0.0014	0.1115	0.1445	0.0321	0.0037	0.1182	0.02	0.0027	0.0035	0.0025	0.003	0.0316	0.0183	0.0255	0.0685	0.0219	0.0834	0.0015
2	rs72849528	141764012	1.09	0.0564630724803212	0.99	0.0817332193164052	0.661028619299925	0.648859183065748	0.0147	0.0369	0.0252	0.0018	0.1589	0.0032	0.0033	0.0586	0.0013	0.1113	0.1442	0.0322	0.0037	0.1182	0.0201	0.0027	0.0034	0.0026	0.003	0.0317	0.0183	0.0257	0.0684	0.022	0.0831	0.0014
2	rs36111569	141764700	1.09	0.0564630724803212	0.99	0.0817332193164052	0.661315947022228	0.649005189130335	0.0147	0.0369	0.0252	0.0018	0.1589	0.0032	0.0033	0.0586	0.0013	0.1113	0.1442	0.0322	0.0037	0.1182	0.0201	0.0027	0.0034	0.0026	0.003	0.0317	0.0183	0.0257	0.0684	0.022	0.0831	0.0014
2	rs7607347	141766952	1.09	0.0564630724803212	0.99	0.0817332193164052	0.661675186012235	0.650027444196401	0.0147	0.0369	0.0252	0.0018	0.1589	0.0032	0.0033	0.0586	0.0013	0.1113	0.1442	0.0322	0.0037	0.1182	0.0201	0.0027	0.0034	0.0026	0.003	0.0317	0.0183	0.0257	0.0684	0.022	0.0831	0.0014
2	rs75995642	141773450	1.09	0.0564630724803212	0.99	0.0817332193164052	0.669745209361251	0.656607935514291	0.0148	0.0369	0.0252	0.0018	0.1589	0.0032	0.0033	0.0586	0.0013	0.1113	0.1441	0.0322	0.0037	0.1182	0.0202	0.0026	0.0033	0.0026	0.0029	0.0318	0.0183	0.0257	0.0683	0.0221	0.083	0.0014
2	rs79386904	141773523	1.09	0.0564630724803212	0.99	0.0817332193164052	0.669600715011541	0.658072338498446	0.0148	0.0369	0.0252	0.0018	0.1589	0.0032	0.0033	0.0586	0.0013	0.1113	0.1441	0.0322	0.0037	0.1182	0.0202	0.0026	0.0033	0.0026	0.0029	0.0318	0.0183	0.0257	0.0683	0.0221	0.083	0.0014
2	rs79030974	141777030	1.09	0.0564630724803212	0.99	0.0817332193164052	0.668517455209303	0.662176651461429	0.0148	0.0369	0.0252	0.0018	0.159	0.0032	0.0033	0.0586	0.0013	0.1114	0.144	0.0322	0.0037	0.1182	0.0202	0.0026	0.0033	0.0026	0.0029	0.0319	0.0183	0.0258	0.0682	0.0221	0.083	0.0014
2	rs1525598	141779064	1.09	0.0564630724803212	0.99	0.0817332193164052	0.670540179332115	0.651780745892723	0.0148	0.0369	0.0252	0.0018	0.159	0.0032	0.0033	0.0587	0.0012	0.1114	0.1439	0.0321	0.0035	0.1183	0.0202	0.0027	0.0033	0.0027	0.0029	0.0319	0.0183	0.0258	0.0682	0.0221	0.083	0.0014
2	rs1880620	141782073	1.09	0.0564630724803212	0.99	0.0817332193164052	0.686382440782695	0.653973904910803	0.0148	0.0369	0.0252	0.0018	0.159	0.0032	0.0034	0.0586	0.0012	0.1114	0.144	0.0321	0.0035	0.1182	0.0202	0.0026	0.0033	0.0027	0.0029	0.0319	0.0183	0.0259	0.0682	0.0221	0.083	0.0014
2	rs77771506	141784568	1.09	0.0564630724803212	0.99	0.0817332193164052	0.669889717757073	0.652657805502053	0.0148	0.0369	0.0252	0.0018	0.159	0.0032	0.0034	0.0586	0.0012	0.1114	0.144	0.0321	0.0035	0.1181	0.0202	0.0026	0.0033	0.0027	0.0029	0.0319	0.0183	0.0259	0.0682	0.0221	0.0831	0.0014
2	rs62173683	141788760	1.09	0.0564630724803212	0.99	0.0817332193164052	0.654578678361078	0.650757853981347	0.0148	0.0369	0.0252	0.0018	0.159	0.0031	0.0034	0.0586	0.0012	0.1114	0.144	0.0321	0.0035	0.1181	0.0202	0.0026	0.0033	0.0027	0.0029	0.0319	0.0183	0.0259	0.0682	0.0221	0.0831	0.0014
2	rs114454601	141789516	1.09	0.0564630724803212	0.99	0.0817332193164052	0.651150421514899	0.65090395867727	0.0148	0.0369	0.0252	0.0018	0.159	0.0031	0.0034	0.0586	0.0012	0.1113	0.1439	0.0321	0.0035	0.1181	0.0202	0.0026	0.0033	0.0027	0.0029	0.0319	0.0183	0.0259	0.0682	0.0222	0.0831	0.0014
2	rs77703682	141790926	1.09	0.0564630724803212	0.99	0.0817332193164052	0.644886500457951	0.65090395867727	0.0147	0.0369	0.0252	0.0018	0.159	0.0031	0.0033	0.0586	0.0012	0.1113	0.1439	0.0321	0.0035	0.1181	0.0202	0.0026	0.0033	0.0027	0.0029	0.0319	0.0183	0.0259	0.0682	0.0222	0.0831	0.0014
2	rs73962112	141795194	1.09	0.0564630724803212	0.99	0.0817332193164052	0.639357400105477	0.647691408214262	0.0145	0.0366	0.0253	0.0024	0.158	0.0032	0.0035	0.0586	0.0013	0.1118	0.1446	0.032	0.0035	0.1168	0.0207	0.0028	0.0033	0.0029	0.003	0.0315	0.0183	0.0262	0.068	0.0226	0.0829	0.0014
2	rs10186572	141795269	1.09	0.0564630724803212	0.99	0.0817332193164052	0.625699711127119	0.641422984042132	0.0145	0.0366	0.0253	0.0024	0.158	0.0033	0.0035	0.0585	0.0013	0.1119	0.1447	0.0318	0.0035	0.1166	0.0205	0.0028	0.0033	0.003	0.0029	0.0315	0.0184	0.0262	0.068	0.0225	0.0829	0.0014
2	rs13033037	141795421	1.09	0.0564630724803212	0.99	0.0817332193164052	0.575862306508914	0.644191009472617	0.0145	0.0365	0.0253	0.0024	0.1579	0.0033	0.0035	0.0586	0.0013	0.1117	0.145	0.0319	0.0035	0.1163	0.0202	0.0029	0.0033	0.003	0.0029	0.0315	0.0184	0.0262	0.0681	0.0226	0.0831	0.0014
2	rs10210358	141795620	1.09	0.0564630724803212	0.99	0.0817332193164052	0.560719929660408	0.646815896685219	0.0146	0.0365	0.0253	0.0024	0.1577	0.0033	0.0035	0.0586	0.0013	0.1113	0.1451	0.0319	0.0035	0.1159	0.0203	0.003	0.0033	0.003	0.0029	0.0315	0.0185	0.0263	0.0681	0.0227	0.0834	0.0014
2	rs17588066	141796109	1.1	0.0477200328108175	0.99	0.0817332193164052	0.583775414984942	0.654120175913925	0.0147	0.0366	0.0253	0.0025	0.158	0.0034	0.0035	0.0583	0.0013	0.1114	0.1454	0.0317	0.0034	0.1148	0.0205	0.0031	0.0033	0.0031	0.0029	0.0316	0.0187	0.0261	0.0678	0.0228	0.0838	0.0014
2	rs72981070	141798089	1.1	0.0477200328108175	0.99	0.0817332193164052	0.584589855605467	0.654851644018312	0.0147	0.0365	0.0252	0.0025	0.1582	0.0035	0.0035	0.0583	0.0013	0.1114	0.1455	0.0317	0.0034	0.1143	0.0206	0.0031	0.0033	0.0032	0.0029	0.0316	0.0187	0.0261	0.0677	0.0229	0.084	0.0013
2	rs75082416	141798164	1.1	0.0477200328108175	0.99	0.0817332193164052	0.583978975676586	0.650173510988834	0.0147	0.0365	0.0252	0.0025	0.1582	0.0035	0.0035	0.0583	0.0013	0.1114	0.1455	0.0317	0.0034	0.1143	0.0206	0.0031	0.0033	0.0032	0.0029	0.0316	0.0187	0.0261	0.0677	0.0229	0.084	0.0013
2	rs17588199	141798761	1.1	0.0477200328108175	1	0.069019173236101	0.576806525461036	0.65631514504458	0.0147	0.0365	0.0252	0.0025	0.1582	0.0035	0.0035	0.0583	0.0013	0.1114	0.1455	0.0317	0.0034	0.1143	0.0206	0.0031	0.0033	0.0032	0.0029	0.0317	0.0187	0.0261	0.0677	0.0229	0.084	0.0013
2	rs78792458	141799636	1.1	0.0477200328108175	1	0.069019173236101	0.568267539455585	0.691957490108125	0.0147	0.0364	0.0252	0.0024	0.1583	0.0035	0.0035	0.0583	0.0013	0.1114	0.1453	0.0317	0.0034	0.1142	0.0206	0.0031	0.0033	0.0032	0.0029	0.0317	0.0187	0.0261	0.0677	0.0229	0.0841	0.0013
2	rs2091302	141799879	1.1	0.0477200328108175	1	0.069019173236101	0.563653204439333	0.695663782410449	0.0147	0.0364	0.0253	0.0025	0.1583	0.0035	0.0035	0.0583	0.0013	0.1114	0.1453	0.0317	0.0034	0.1142	0.0206	0.0031	0.0033	0.0032	0.0029	0.0317	0.0187	0.0261	0.0676	0.0229	0.0842	0.0013
2	rs1474406	141800073	1.1	0.0477200328108175	1	0.069019173236101	0.558923518158825	0.74604982427432	0.0147	0.0364	0.0252	0.0025	0.1583	0.0035	0.0035	0.0583	0.0014	0.1114	0.1453	0.0317	0.0034	0.1141	0.0206	0.0031	0.0033	0.0032	0.0029	0.0317	0.0187	0.026	0.0676	0.0229	0.0842	0.0013
2	rs80101136	141803565	1.1	0.0477200328108175	1.01	0.0578993944755651	0.659234099757867	0.849042840666859	0.0147	0.0363	0.0252	0.0025	0.1584	0.0035	0.0035	0.0582	0.0013	0.1114	0.1452	0.0316	0.0034	0.1141	0.0206	0.0032	0.0033	0.0032	0.0029	0.0317	0.0187	0.026	0.0676	0.0228	0.0843	0.0013
2	rs115359758	141804323	1.1	0.0477200328108175	1.01	0.0578993944755651	0.465083526411249	0.510107606827484	0.0147	0.0358	0.025	0.0026	0.1593	0.0037	0.0035	0.0578	0.0013	0.1116	0.1446	0.0311	0.0032	0.1142	0.0207	0.0034	0.0034	0.0033	0.0029	0.0316	0.0188	0.0263	0.0676	0.0228	0.0848	0.0013
2	rs12622517	141811867	1.1	0.0477200328108175	1.01	0.0578993944755651	0.38708894052054	0.315720605577904	0.0147	0.0336	0.0233	0.0031	0.1654	0.0045	0.004	0.0566	0.0014	0.1124	0.1402	0.0285	0.0021	0.1142	0.0209	0.0045	0.004	0.0039	0.0029	0.031	0.0195	0.0275	0.0662	0.0218	0.0877	0.0011
2	rs16845255	141818657	1.1	0.0477200328108175	1.01	0.0578993944755651	0.370924202139199	0.293386994562684	0.0147	0.0336	0.0233	0.0031	0.1654	0.0045	0.004	0.0567	0.0014	0.1125	0.1401	0.0285	0.0021	0.1142	0.0209	0.0046	0.004	0.0039	0.0029	0.031	0.0195	0.0275	0.0662	0.0218	0.0878	0.0011
2	rs7559327	141822622	1.1	0.0477200328108175	1.01	0.0578993944755651	0.358576826478593	0.236660424985472	0.0147	0.0336	0.0232	0.0031	0.1653	0.0045	0.004	0.0567	0.0014	0.1125	0.14	0.0285	0.0021	0.1143	0.0208	0.0046	0.004	0.0039	0.0029	0.0311	0.0196	0.0276	0.0662	0.0218	0.0878	0.0011
2	rs34992589	141829763	1.1	0.0477200328108175	1.01	0.0578993944755651	0.360986263593816	0.225481738887739	0.0146	0.0336	0.0232	0.0031	0.1653	0.0045	0.004	0.0566	0.0015	0.1125	0.14	0.0285	0.0021	0.1142	0.0208	0.0046	0.004	0.0039	0.0029	0.0311	0.0196	0.0276	0.0662	0.0218	0.0879	0.0011
2	rs7602546	141839252	1.1	0.0477200328108175	1.01	0.0578993944755651	0.357028468255535	0.222660463049279	0.0146	0.0336	0.0233	0.0031	0.1653	0.0045	0.004	0.0566	0.0015	0.1126	0.14	0.0285	0.0021	0.1142	0.0208	0.0046	0.004	0.004	0.0029	0.0311	0.0196	0.0276	0.0662	0.0217	0.088	0.0011
2	rs75639444	141844528	1.1	0.0477200328108175	1.01	0.0578993944755651	0.343353029119719	0.201877822249935	0.0146	0.0335	0.0232	0.003	0.1654	0.0046	0.004	0.0565	0.0015	0.1127	0.1399	0.0285	0.002	0.1141	0.0207	0.0046	0.004	0.004	0.0029	0.0311	0.0197	0.0276	0.0662	0.0217	0.0881	0.0011
2	rs78855870	141845357	1.1	0.0477200328108175	1.01	0.0578993944755651	0.327756261862191	0.18912286330841	0.0146	0.0334	0.0231	0.003	0.1655	0.0046	0.004	0.0565	0.0015	0.1127	0.1399	0.0284	0.002	0.114	0.0207	0.0046	0.004	0.004	0.0029	0.0311	0.0198	0.0276	0.0662	0.0217	0.0883	0.0011
2	rs78728929	141850541	1.1	0.0477200328108175	1.01	0.0578993944755651	0.314481730668418	0.183714477515558	0.0146	0.0333	0.023	0.003	0.1657	0.0046	0.004	0.0564	0.0015	0.1126	0.14	0.0283	0.002	0.1141	0.0207	0.0045	0.004	0.004	0.0028	0.0312	0.0198	0.0277	0.0662	0.0218	0.0883	0.0011
2	rs72851295	141857815	1.1	0.0477200328108175	1.01	0.0578993944755651	0.306005435657409	0.177958244314392	0.0146	0.0333	0.023	0.003	0.1658	0.0047	0.0041	0.0563	0.0015	0.1126	0.1399	0.0282	0.002	0.1141	0.0207	0.0045	0.004	0.004	0.0028	0.0312	0.0199	0.0278	0.0662	0.0218	0.0883	0.0011
2	rs10048631	141859861	1.1	0.0477200328108175	1.01	0.0578993944755651	0.273837931499871	0.179366206051201	0.0146	0.0333	0.0229	0.003	0.1659	0.0047	0.004	0.0563	0.0015	0.1126	0.1399	0.0283	0.002	0.1141	0.0207	0.0045	0.004	0.004	0.0028	0.0312	0.0199	0.0278	0.0663	0.0218	0.0884	0.0011
2	rs79929612	141863425	1.1	0.0477200328108175	1.01	0.0578993944755651	0.270141322395751	0.17695490567372	0.0146	0.0333	0.0229	0.003	0.1659	0.0047	0.004	0.0563	0.0015	0.1126	0.1399	0.0283	0.002	0.1141	0.0207	0.0045	0.004	0.004	0.0028	0.0312	0.0198	0.0278	0.0662	0.0218	0.0884	0.0011
2	rs112043850	141870078	1.1	0.0477200328108175	1.01	0.0578993944755651	0.266700404708909	0.17127355698756	0.0146	0.0332	0.0229	0.0029	0.1661	0.0047	0.0041	0.0562	0.0015	0.1126	0.1399	0.0284	0.0019	0.1141	0.0207	0.0045	0.004	0.004	0.0028	0.0312	0.0198	0.0278	0.0663	0.0218	0.0884	0.0011
2	rs116792882	141878395	1.1	0.0477200328108175	1.01	0.0578993944755651	0.242589074386798	0.16136683400676	0.0146	0.033	0.0226	0.0029	0.1667	0.0047	0.0041	0.056	0.0015	0.1126	0.1399	0.0286	0.0019	0.114	0.0206	0.0045	0.0041	0.004	0.0027	0.0311	0.0198	0.0278	0.0663	0.0218	0.0887	0.0011
2	rs12691592	141878501	1.1	0.0477200328108175	1.01	0.0578993944755651	0.242719334524961	0.161075760449301	0.0147	0.033	0.0226	0.0029	0.1667	0.0047	0.0041	0.056	0.0015	0.1126	0.1399	0.0286	0.0019	0.114	0.0206	0.0045	0.0041	0.004	0.0027	0.0311	0.0198	0.0278	0.0663	0.0218	0.0887	0.0011
2	rs16845479	141881224	1.1	0.0477200328108175	1.01	0.0578993944755651	0.235612231175351	0.155772527731071	0.0146	0.0329	0.0226	0.0029	0.1668	0.0047	0.0041	0.056	0.0015	0.1127	0.1399	0.0285	0.0019	0.114	0.0206	0.0045	0.0041	0.004	0.0027	0.0311	0.0197	0.0278	0.0662	0.0217	0.089	0.0011
2	rs10186101	141881959	1.1	0.0477200328108175	1.02	0.0482398620390144	0.224899698980907	0.147138196921556	0.0146	0.0328	0.0225	0.0028	0.1672	0.0047	0.0039	0.0559	0.0014	0.1129	0.14	0.0284	0.0018	0.1139	0.0206	0.0044	0.0041	0.004	0.0027	0.031	0.0197	0.0278	0.0663	0.0217	0.0894	0.0011
2	rs75661778	141888789	1.1	0.0477200328108175	1.02	0.0482398620390144	0.149599250159463	0.104273747164463	0.0144	0.0323	0.0223	0.0028	0.1679	0.0045	0.0039	0.0557	0.0013	0.1134	0.1406	0.0285	0.0014	0.1133	0.0206	0.0043	0.0041	0.0037	0.0025	0.0308	0.0195	0.0279	0.0664	0.0216	0.0909	0.001
2	rs79040973	141893542	1.1	0.0477200328108175	1.02	0.0482398620390144	0.13696028596996	0.0961462615445758	0.0143	0.0321	0.0222	0.0028	0.1681	0.0045	0.0039	0.0556	0.0013	0.1135	0.1408	0.0286	0.0013	0.1132	0.0206	0.0042	0.0041	0.0036	0.0024	0.0308	0.0195	0.0279	0.0664	0.0216	0.0912	0.001
2	rs72853319	141904724	1.1	0.0477200328108175	1.02	0.0482398620390144	0.129345448042708	0.0882804301880611	0.0143	0.0321	0.0222	0.0028	0.1682	0.0045	0.0039	0.0556	0.0012	0.1137	0.1409	0.0286	0.0013	0.1132	0.0206	0.0042	0.0041	0.0036	0.0024	0.0307	0.0195	0.0279	0.0664	0.0216	0.0914	9e-04
2	rs10204206	141911930	1.1	0.0477200328108175	1.02	0.0482398620390144	0.127064362804527	0.0836145153789776	0.0143	0.032	0.0221	0.0028	0.1682	0.0045	0.0039	0.0556	0.0012	0.1137	0.1409	0.0286	0.0012	0.1132	0.0206	0.0042	0.0041	0.0036	0.0024	0.0307	0.0195	0.028	0.0664	0.0216	0.0915	9e-04
2	rs62172451	141914514	1.1	0.0477200328108175	1.02	0.0482398620390144	0.125488149148072	0.0823323880694233	0.0143	0.032	0.0221	0.0028	0.1682	0.0045	0.0038	0.0556	0.0012	0.1137	0.1409	0.0286	0.0012	0.1132	0.0206	0.0042	0.0041	0.0036	0.0024	0.0307	0.0195	0.028	0.0664	0.0216	0.0915	9e-04
2	rs6760324	141916380	1.1	0.0477200328108175	1.01	0.0578993944755651	0.122429881675441	0.0818817853667275	0.0143	0.032	0.0221	0.0028	0.1683	0.0045	0.0038	0.0555	0.0012	0.1138	0.141	0.0286	0.0012	0.1131	0.0206	0.0042	0.0041	0.0035	0.0024	0.0307	0.0194	0.028	0.0664	0.0216	0.0916	9e-04
2	rs12151516	141918457	1.1	0.0477200328108175	1.01	0.0578993944755651	0.118642899356728	0.0806105214512356	0.0143	0.032	0.0221	0.0028	0.1683	0.0045	0.0038	0.0555	0.0012	0.1138	0.141	0.0286	0.0012	0.1132	0.0205	0.0042	0.0041	0.0035	0.0023	0.0307	0.0194	0.028	0.0664	0.0216	0.0916	9e-04
2	rs75985359	141918805	1.1	0.0477200328108175	1.02	0.0482398620390144	0.117415672936445	0.0791992646146135	0.0143	0.032	0.0221	0.0028	0.1683	0.0045	0.0038	0.0555	0.0012	0.1138	0.141	0.0286	0.0012	0.1132	0.0205	0.0042	0.0041	0.0035	0.0023	0.0307	0.0194	0.028	0.0664	0.0216	0.0917	9e-04
2	rs34332358	141919819	1.1	0.0477200328108175	1.02	0.0482398620390144	0.115153238303667	0.0802381565494411	0.0143	0.032	0.0221	0.0028	0.1683	0.0045	0.0038	0.0556	0.0012	0.1138	0.141	0.0287	0.0012	0.1132	0.0205	0.0042	0.0041	0.0035	0.0023	0.0307	0.0194	0.028	0.0664	0.0216	0.0917	9e-04
2	rs1033283	141921632	1.1	0.0477200328108175	1.02	0.0482398620390144	0.105598268292237	0.0769916772619954	0.0143	0.032	0.0221	0.0028	0.1683	0.0045	0.0038	0.0556	0.0012	0.1138	0.1411	0.0287	0.0012	0.1131	0.0205	0.0041	0.0041	0.0035	0.0023	0.0307	0.0194	0.0279	0.0664	0.0216	0.0918	9e-04
2	rs112642132	141930393	1.1	0.0477200328108175	1.01	0.0578993944755651	0.101778311626155	0.0743042512102028	0.0143	0.032	0.0221	0.0028	0.1683	0.0045	0.0038	0.0556	0.0012	0.1139	0.1411	0.0286	0.0012	0.1131	0.0204	0.0042	0.0041	0.0035	0.0023	0.0307	0.0194	0.0279	0.0664	0.0215	0.092	9e-04
2	rs78168146	141937011	1.1	0.0477200328108175	1.01	0.0578993944755651	0.101076676380819	0.0743042512102028	0.0143	0.032	0.0221	0.0027	0.1683	0.0045	0.0038	0.0556	0.0012	0.1139	0.1411	0.0287	0.0011	0.1131	0.0204	0.0042	0.0041	0.0035	0.0023	0.0307	0.0194	0.0279	0.0665	0.0215	0.092	9e-04
2	rs7424161	141942235	1.1	0.0477200328108175	1.01	0.0578993944755651	0.0991948188863754	0.0739440968086657	0.0143	0.032	0.022	0.0028	0.1684	0.0045	0.0038	0.0556	0.0012	0.1139	0.141	0.0287	0.0011	0.1131	0.0204	0.0041	0.0042	0.0035	0.0023	0.0307	0.0194	0.0279	0.0665	0.0215	0.0921	9e-04
2	rs75990426	141947619	1.1	0.0477200328108175	1.01	0.0578993944755651	0.0964763758873686	0.0757520520348393	0.0143	0.0319	0.022	0.0028	0.1685	0.0046	0.0038	0.0555	0.0012	0.1139	0.1407	0.0287	0.0012	0.1133	0.0204	0.0041	0.0041	0.0034	0.0023	0.0307	0.0195	0.0278	0.0664	0.0214	0.0924	9e-04
2	rs78656933	141948377	1.1	0.0477200328108175	1.01	0.0578993944755651	0.108636063274952	0.0756067560778512	0.0143	0.0319	0.022	0.0025	0.1686	0.0046	0.0038	0.0555	0.0012	0.114	0.1405	0.0287	0.0012	0.1134	0.0204	0.0041	0.0041	0.0034	0.0023	0.031	0.0195	0.0278	0.0664	0.0214	0.0925	9e-04
2	rs1518805	141951944	1.1	0.0477200328108175	1.01	0.0578993944755651	0.120022061753291	0.0792732885342492	0.0143	0.0319	0.022	0.0023	0.1686	0.0046	0.0038	0.0554	0.0012	0.1141	0.1405	0.0287	0.0012	0.1134	0.0204	0.0041	0.0041	0.0034	0.0023	0.0313	0.0195	0.0278	0.0664	0.0214	0.0925	9e-04
2	rs79471138	141955975	1.1	0.0477200328108175	1.01	0.0578993944755651	0.116932645204236	0.0776512785487973	0.0143	0.0319	0.0221	0.0023	0.1687	0.0046	0.0038	0.0554	0.0012	0.114	0.1405	0.0286	0.0012	0.1134	0.0204	0.0041	0.0041	0.0034	0.0023	0.0313	0.0195	0.0277	0.0664	0.0213	0.0925	9e-04
2	rs79518676	141958204	1.1	0.0477200328108175	1.01	0.0578993944755651	0.120455049590779	0.0785343170470082	0.0143	0.0319	0.0221	0.0023	0.1687	0.0046	0.0038	0.0554	0.0012	0.114	0.1405	0.0286	0.0012	0.1134	0.0204	0.0041	0.0041	0.0034	0.0023	0.0313	0.0195	0.0277	0.0664	0.0213	0.0925	0.001
2	rs16845603	141962864	1.1	0.0477200328108175	1.01	0.0578993944755651	0.12664684372045	0.0787557124975163	0.0143	0.0318	0.0221	0.0023	0.1687	0.0045	0.0038	0.0554	0.0013	0.1139	0.1405	0.0286	0.0012	0.1133	0.0204	0.0041	0.0041	0.0034	0.0024	0.0313	0.0196	0.0277	0.0663	0.0213	0.0925	0.001
2	rs300353	141967308	1.1	0.0477200328108175	1.01	0.0578993944755651	0.126736241921176	0.0806850783757492	0.0143	0.0318	0.022	0.0023	0.1688	0.0045	0.0038	0.0553	0.0013	0.1139	0.1405	0.0286	0.0012	0.1133	0.0204	0.0041	0.0041	0.0034	0.0024	0.0313	0.0196	0.0276	0.0663	0.0213	0.0925	0.001
2	rs12617787	141996255	1.11	0.0400902197142525	1.01	0.0578993944755651	0.104112587421564	0.074160103040642	0.0142	0.0315	0.0218	0.0024	0.1683	0.0047	0.0047	0.055	0.0016	0.1126	0.1414	0.0285	0.0014	0.1132	0.0202	0.004	0.0043	0.0036	0.0024	0.0313	0.02	0.0267	0.0673	0.0213	0.0922	0.0013
2	rs77115620	141998641	1.11	0.0400902197142525	1.01	0.0578993944755651	0.103506186472932	0.0717272723099275	0.0142	0.0315	0.0218	0.0024	0.1683	0.0047	0.0047	0.055	0.0016	0.1125	0.1415	0.0285	0.0014	0.1132	0.0202	0.004	0.0043	0.0036	0.0024	0.0313	0.02	0.0267	0.0674	0.0213	0.0922	0.0013
2	rs654180	142008500	1.11	0.0400902197142525	1.01	0.0578993944755651	0.105731554993845	0.0638857404064713	0.0142	0.0314	0.0218	0.0024	0.1682	0.0047	0.0048	0.0549	0.0016	0.1125	0.1417	0.0284	0.0014	0.1131	0.0202	0.004	0.0043	0.0036	0.0024	0.0314	0.0201	0.0267	0.0676	0.0213	0.0922	0.0013
2	rs384507	142013612	1.11	0.0400902197142525	1.01	0.0578993944755651	0.103585157213547	0.0657933448479825	0.0142	0.0313	0.0218	0.0024	0.1682	0.0047	0.0048	0.0549	0.0016	0.1124	0.1417	0.0284	0.0014	0.113	0.0202	0.004	0.0043	0.0035	0.0024	0.0313	0.0201	0.0267	0.0676	0.0213	0.0923	0.0013
2	rs79015011	142025475	1.11	0.0400902197142525	1.01	0.0578993944755651	0.0910353793440697	0.0669630070671955	0.0142	0.0313	0.0218	0.0024	0.1684	0.0047	0.0048	0.0548	0.0015	0.1125	0.142	0.0284	0.0013	0.1129	0.0202	0.004	0.0043	0.0035	0.0024	0.0313	0.0201	0.0267	0.0677	0.0212	0.0923	0.0013
2	rs74736827	142030583	1.11	0.0400902197142525	1.01	0.0578993944755651	0.0858861629431566	0.0633450554487495	0.0142	0.0313	0.0218	0.0024	0.1684	0.0047	0.0048	0.0548	0.0015	0.1125	0.142	0.0284	0.0013	0.1129	0.0202	0.004	0.0043	0.0034	0.0024	0.0313	0.0201	0.0267	0.0677	0.0212	0.0923	0.0013
2	rs16845744	142035262	1.11	0.0400902197142525	1.01	0.0578993944755651	0.0838196903558696	0.0662739246303819	0.0142	0.0313	0.0218	0.0024	0.1685	0.0047	0.0048	0.0548	0.0015	0.1125	0.1421	0.0283	0.0013	0.1129	0.0202	0.004	0.0043	0.0034	0.0024	0.0313	0.0201	0.0267	0.0677	0.0212	0.0923	0.0013
2	rs114430944	142039754	1.11	0.0400902197142525	1.01	0.0578993944755651	0.0827641895691975	0.0651776141794021	0.0142	0.0313	0.0218	0.0024	0.1685	0.0047	0.0048	0.0548	0.0015	0.1125	0.1421	0.0283	0.0013	0.1128	0.0202	0.0041	0.0043	0.0033	0.0024	0.0313	0.0201	0.0267	0.0676	0.0212	0.0923	0.0013
2	rs2679451	142053453	1.11	0.0400902197142525	1.01	0.0578993944755651	0.0867547138904669	0.0664803359567681	0.0142	0.0312	0.0218	0.0024	0.1685	0.0047	0.0049	0.0548	0.0015	0.1126	0.1422	0.0283	0.0013	0.1128	0.0202	0.0041	0.0044	0.0033	0.0024	0.0312	0.0201	0.0267	0.0676	0.0212	0.0923	0.0013
2	rs300342	142058031	1.11	0.0400902197142525	1.01	0.0578993944755651	0.0858861629431566	0.0624035290588065	0.0142	0.0312	0.0218	0.0024	0.1685	0.0047	0.0049	0.0547	0.0015	0.1126	0.1423	0.0283	0.0013	0.1128	0.0202	0.0041	0.0044	0.0033	0.0024	0.0312	0.0201	0.0267	0.0676	0.0212	0.0923	0.0013
2	rs59411990	142059019	1.11	0.0400902197142525	1.01	0.0578993944755651	0.0858159835823502	0.0632776061613162	0.0142	0.0312	0.0218	0.0024	0.1685	0.0047	0.0049	0.0547	0.0015	0.1126	0.1423	0.0283	0.0013	0.1128	0.0202	0.0041	0.0044	0.0033	0.0024	0.0312	0.0201	0.0267	0.0676	0.0212	0.0923	0.0013
2	rs17602834	142077308	1.11	0.0400902197142525	1.01	0.0578993944755651	0.0637489354879445	0.060538414465843	0.0143	0.0311	0.0217	0.0025	0.1684	0.0045	0.0051	0.0545	0.0015	0.1127	0.1427	0.0283	0.0014	0.1124	0.0203	0.0041	0.0044	0.0032	0.0023	0.0314	0.0202	0.0266	0.0673	0.0213	0.0925	0.0013
2	rs10178342	142078147	1.12	0.033473375534751	1.01	0.0578993944755651	0.0455278523716294	0.0863558830275961	0.0143	0.0306	0.0213	0.0025	0.1687	0.0041	0.0055	0.0536	0.0015	0.1132	0.1441	0.0284	0.0016	0.1121	0.0196	0.0039	0.0046	0.0031	0.0021	0.0312	0.0204	0.027	0.0662	0.0211	0.0938	0.0014
2	rs975365	142083889	1.12	0.033473375534751	1.01	0.0578993944755651	0.030960074328102	0.0935211853224141	0.0142	0.0303	0.0211	0.0026	0.17	0.0041	0.0056	0.0526	0.0014	0.1131	0.1454	0.0287	0.0017	0.1121	0.0191	0.0038	0.0047	0.0028	0.0018	0.0311	0.0208	0.027	0.0651	0.0208	0.0948	0.0013
2	rs57789931	142085018	1.12	0.033473375534751	1.01	0.0578993944755651	0.031208482332658	0.0983959544946458	0.0142	0.0303	0.021	0.0026	0.17	0.0041	0.0056	0.0526	0.0014	0.1131	0.1455	0.0287	0.0017	0.1121	0.019	0.0038	0.0047	0.0028	0.0018	0.0312	0.0209	0.0269	0.0651	0.0208	0.0948	0.0012
2	rs2714187	142089370	1.12	0.033473375534751	1	0.069019173236101	0.0218394450203039	0.0813573477662263	0.0142	0.0291	0.0209	0.0026	0.1701	0.0041	0.0056	0.0527	0.0012	0.1151	0.1456	0.0288	0.0016	0.1122	0.0188	0.0039	0.0047	0.0026	0.0017	0.0312	0.0209	0.0268	0.0651	0.0207	0.0947	0.0012
2	rs115567304	142090147	1.12	0.033473375534751	1	0.069019173236101	0.0215829432410894	0.0797922432827434	0.0142	0.0291	0.0209	0.0026	0.1702	0.0041	0.0056	0.0527	0.0011	0.1151	0.1456	0.0288	0.0016	0.1122	0.0188	0.0039	0.0047	0.0026	0.0017	0.0312	0.0209	0.0268	0.0652	0.0207	0.0947	0.0012
2	rs116826316	142090259	1.12	0.033473375534751	1	0.069019173236101	0.0215738228765015	0.0796438299997234	0.0142	0.0291	0.0209	0.0026	0.1702	0.0041	0.0056	0.0527	0.0011	0.1151	0.1456	0.0288	0.0016	0.1122	0.0188	0.0039	0.0047	0.0026	0.0017	0.0312	0.0209	0.0268	0.0652	0.0207	0.0947	0.0012
2	rs4954895	142094007	1.12	0.033473375534751	1	0.069019173236101	0.019506744074049	0.0683500996985471	0.0141	0.0291	0.0209	0.0026	0.1702	0.0041	0.0057	0.0527	0.0011	0.1151	0.1456	0.0288	0.0016	0.1122	0.0188	0.0039	0.0046	0.0025	0.0016	0.0312	0.0209	0.0268	0.0653	0.0207	0.0948	0.0012
2	rs72846008	142095491	1.12	0.033473375534751	1	0.069019173236101	0.0191614210568312	0.0598781317127712	0.0142	0.0291	0.0208	0.0026	0.1702	0.0041	0.0057	0.0527	0.0011	0.115	0.1456	0.0288	0.0016	0.1122	0.0188	0.0039	0.0047	0.0025	0.0016	0.0312	0.0209	0.0268	0.0653	0.0207	0.0949	0.0011
2	rs4536594	142099499	1.12	0.033473375534751	1	0.069019173236101	0.0191029111343376	0.0593521258112914	0.0142	0.0291	0.0208	0.0026	0.1702	0.0041	0.0057	0.0527	0.0011	0.1151	0.1456	0.0288	0.0016	0.1123	0.0188	0.0039	0.0047	0.0025	0.0016	0.0312	0.0209	0.0268	0.0653	0.0207	0.0949	0.0011
2	rs79654743	142113274	1.12	0.033473375534751	0.98	0.0961760782036991	0.0174230473768791	0.0535093889511163	0.0141	0.029	0.0208	0.0026	0.1702	0.0041	0.0057	0.0527	0.0011	0.115	0.1457	0.0288	0.0016	0.1124	0.0188	0.0039	0.0046	0.0025	0.0016	0.0312	0.021	0.0268	0.0653	0.0207	0.095	0.0011
2	rs16845910	142117626	1.12	0.033473375534751	0.97	0.112481740502774	0.0171359539929066	0.0536978436431144	0.0141	0.029	0.0208	0.0026	0.1703	0.0041	0.0057	0.0526	0.0011	0.115	0.1457	0.0288	0.0016	0.1124	0.0188	0.0039	0.0046	0.0025	0.0015	0.0312	0.021	0.0268	0.0652	0.0206	0.095	0.0011
2	rs72846096	142130116	1.12	0.033473375534751	0.97	0.112481740502774	0.0165270889936982	0.0505333042179691	0.0141	0.029	0.0207	0.0026	0.1703	0.0041	0.0057	0.0526	0.001	0.115	0.1458	0.0288	0.0016	0.1125	0.0188	0.0039	0.0046	0.0024	0.0015	0.0312	0.021	0.0268	0.0652	0.0206	0.0951	0.001
2	rs72846101	142134095	1.12	0.033473375534751	0.97	0.112481740502774	0.0149138455731034	0.0408232272498776	0.0141	0.029	0.0207	0.0026	0.1704	0.0041	0.0057	0.0526	0.001	0.1149	0.1458	0.0288	0.0015	0.1125	0.0188	0.0038	0.0046	0.0024	0.0015	0.0312	0.0211	0.0268	0.0652	0.0205	0.0952	0.001
2	rs77306004	142138525	1.12	0.033473375534751	0.97	0.112481740502774	0.0149626412930079	0.0416065213949359	0.0141	0.029	0.0207	0.0026	0.1704	0.0041	0.0057	0.0526	0.001	0.1149	0.1459	0.0288	0.0015	0.1126	0.0188	0.0038	0.0046	0.0024	0.0015	0.0312	0.0211	0.0268	0.0652	0.0205	0.0952	0.001
2	rs80114115	142139649	1.12	0.033473375534751	0.97	0.112481740502774	0.0150535749265155	0.0422266398329332	0.0141	0.029	0.0207	0.0026	0.1704	0.0041	0.0057	0.0526	0.001	0.1149	0.1459	0.0287	0.0015	0.1125	0.0188	0.0038	0.0046	0.0024	0.0015	0.0312	0.0211	0.0268	0.0652	0.0205	0.0952	0.001
2	rs79814546	142142927	1.12	0.033473375534751	0.97	0.112481740502774	0.0149835898375724	0.0411022088758644	0.0141	0.029	0.0207	0.0026	0.1704	0.0041	0.0057	0.0526	0.001	0.1149	0.1459	0.0287	0.0015	0.1125	0.0188	0.0038	0.0046	0.0024	0.0015	0.0312	0.0211	0.0268	0.0652	0.0205	0.0952	0.001
2	rs62165753	142146200	1.12	0.033473375534751	0.96	0.130782650589638	0.0146991637219211	0.0421700959284025	0.0141	0.029	0.0207	0.0026	0.1704	0.0041	0.0057	0.0526	0.001	0.1149	0.1459	0.0287	0.0015	0.1126	0.0188	0.0038	0.0046	0.0024	0.0015	0.0312	0.0211	0.0268	0.0652	0.0205	0.0953	0.0011
2	rs12469827	142146394	1.12	0.033473375534751	0.95	0.15120882267165	0.0146991637219211	0.0423964746486491	0.0141	0.029	0.0207	0.0026	0.1704	0.0041	0.0057	0.0526	0.001	0.1149	0.1459	0.0287	0.0015	0.1126	0.0188	0.0038	0.0046	0.0024	0.0015	0.0312	0.0211	0.0268	0.0652	0.0205	0.0953	0.0011
2	rs4245855	142149328	1.12	0.033473375534751	0.95	0.15120882267165	0.01508163649801	0.0433073947657033	0.0141	0.029	0.0207	0.0026	0.1704	0.0041	0.0057	0.0525	0.001	0.1149	0.146	0.0287	0.0015	0.1126	0.0187	0.0038	0.0046	0.0023	0.0015	0.0313	0.0211	0.0268	0.0652	0.0205	0.0953	0.0011
2	rs75025630	142149861	1.12	0.033473375534751	0.95	0.15120882267165	0.0149417144099804	0.0434218664604836	0.0141	0.029	0.0206	0.0026	0.1704	0.0041	0.0057	0.0525	0.001	0.1149	0.146	0.0287	0.0015	0.1126	0.0187	0.0038	0.0046	0.0023	0.0015	0.0313	0.0211	0.0268	0.0652	0.0205	0.0953	0.0011
2	rs4346320	142150285	1.12	0.033473375534751	0.94	0.173887076546345	0.0151731035972716	0.042113585892031	0.0141	0.0289	0.0206	0.0026	0.1704	0.0041	0.0057	0.0525	0.001	0.1149	0.1459	0.0287	0.0015	0.1126	0.0187	0.0039	0.0046	0.0023	0.0015	0.0312	0.0211	0.0269	0.0652	0.0206	0.0953	0.0011
2	rs78946158	142152653	1.12	0.033473375534751	0.94	0.173887076546345	0.014671630363291	0.042113585892031	0.0141	0.0289	0.0206	0.0026	0.1703	0.0041	0.0057	0.0525	0.001	0.1149	0.146	0.0287	0.0015	0.1126	0.0187	0.0039	0.0046	0.0023	0.0015	0.0312	0.0212	0.0269	0.0651	0.0206	0.0953	0.0011
2	rs4292040	142157145	1.12	0.033473375534751	0.94	0.173887076546345	0.0141825318560525	0.0464451025274072	0.0141	0.0287	0.0204	0.0027	0.1704	0.0042	0.0058	0.0523	9e-04	0.1146	0.1462	0.0286	0.0015	0.1128	0.0185	0.0039	0.0046	0.0023	0.0015	0.0313	0.0213	0.0274	0.0648	0.0206	0.0956	0.0011
2	rs11687134	142158186	1.12	0.033473375534751	0.94	0.173887076546345	0.0127195427640199	0.0485906013625322	0.0141	0.0287	0.0204	0.0027	0.1704	0.0042	0.0058	0.0523	9e-04	0.1147	0.1462	0.0285	0.0015	0.1127	0.0185	0.0039	0.0047	0.0023	0.0013	0.0313	0.0213	0.0275	0.0649	0.0206	0.0956	0.001
2	rs6429872	142166561	1.12	0.033473375534751	0.94	0.173887076546345	0.0140888514798987	0.0479305133119256	0.0141	0.0286	0.0203	0.0027	0.1704	0.0042	0.0059	0.0523	9e-04	0.1146	0.1463	0.0285	0.0015	0.1126	0.0185	0.004	0.0047	0.0022	0.0013	0.0313	0.0213	0.0275	0.0648	0.0206	0.0957	9e-04
2	rs78643775	142167451	1.12	0.033473375534751	0.94	0.173887076546345	0.0127628993168652	0.0467405359611238	0.014	0.0286	0.0202	0.0028	0.1704	0.0043	0.006	0.0523	9e-04	0.1146	0.1463	0.0284	0.0015	0.1126	0.0185	0.004	0.0047	0.0023	0.0013	0.0313	0.0214	0.0276	0.0647	0.0206	0.0958	9e-04
2	rs76409881	142170876	1.13	0.0277720651096363	0.94	0.173887076546345	0.0122198025369514	0.122857982015617	0.0135	0.0273	0.0192	0.0033	0.171	0.0051	0.0065	0.0521	8e-04	0.1143	0.1455	0.0286	0.0014	0.1128	0.0184	0.0048	0.0054	0.0021	0.001	0.0313	0.0217	0.0282	0.0639	0.0206	0.0964	7e-04
2	rs62167982	142175497	1.12	0.033473375534751	0.94	0.173887076546345	0.0131580867899349	0.109104213789903	0.0132	0.0267	0.0188	0.0036	0.1717	0.0056	0.0069	0.0519	7e-04	0.114	0.1441	0.0287	0.0014	0.1139	0.0183	0.0053	0.006	0.002	9e-04	0.0313	0.0217	0.0284	0.0629	0.0208	0.0963	6e-04
2	rs66815658	142175896	1.12	0.033473375534751	0.94	0.173887076546345	0.0144323393604128	0.140433289847481	0.0132	0.0267	0.0188	0.0037	0.1717	0.0056	0.0069	0.052	7e-04	0.114	0.1441	0.0287	0.0014	0.1138	0.0183	0.0054	0.006	0.002	9e-04	0.0313	0.0218	0.0284	0.0629	0.0208	0.0963	6e-04
2	rs7607894	142182111	1.12	0.033473375534751	0.94	0.173887076546345	0.0176190131765303	0.161852369110184	0.0132	0.0267	0.0188	0.0037	0.1716	0.0056	0.0069	0.0519	8e-04	0.114	0.1441	0.0288	0.0014	0.1138	0.0184	0.0054	0.006	0.002	9e-04	0.0313	0.0218	0.0284	0.0628	0.0208	0.0963	6e-04
2	rs62167991	142186960	1.12	0.033473375534751	0.94	0.173887076546345	0.0174777561136937	0.16068795149121	0.0132	0.0266	0.0188	0.0037	0.1716	0.0056	0.0069	0.0519	8e-04	0.114	0.1441	0.0288	0.0014	0.1138	0.0184	0.0054	0.006	0.002	9e-04	0.0313	0.0218	0.0284	0.0628	0.0208	0.0963	6e-04
2	rs7599907	142191075	1.12	0.033473375534751	0.94	0.173887076546345	0.0175639809594735	0.168407900013418	0.0132	0.0266	0.0188	0.0037	0.1716	0.0056	0.0069	0.0518	7e-04	0.1141	0.1442	0.0288	0.0014	0.1139	0.0183	0.0054	0.006	0.0019	9e-04	0.0314	0.0218	0.0284	0.0629	0.0207	0.0962	6e-04
2	rs4309525	142199346	1.12	0.033473375534751	0.94	0.173887076546345	0.0195661507174046	0.180979982509537	0.0131	0.0266	0.0188	0.0037	0.1716	0.0056	0.007	0.0518	7e-04	0.1141	0.1441	0.0288	0.0013	0.1139	0.0184	0.0054	0.006	0.0019	9e-04	0.0314	0.0219	0.0284	0.063	0.0207	0.0962	6e-04
2	rs78166900	142209792	1.12	0.033473375534751	0.94	0.173887076546345	0.0219223570032764	0.193343225549976	0.0131	0.0265	0.0188	0.0037	0.1716	0.0056	0.007	0.0516	7e-04	0.114	0.1444	0.0288	0.0013	0.1139	0.0184	0.0054	0.0061	0.0019	8e-04	0.0316	0.0219	0.0284	0.063	0.0206	0.0963	5e-04
2	rs6753877	142210528	1.12	0.033473375534751	0.94	0.173887076546345	0.0234538559572312	0.194687968510382	0.013	0.0265	0.0187	0.0037	0.1717	0.0056	0.007	0.0516	7e-04	0.114	0.1444	0.0288	0.0013	0.114	0.0184	0.0054	0.0061	0.0019	8e-04	0.0316	0.0219	0.0284	0.0629	0.0206	0.0963	5e-04
2	rs72848062	142212674	1.12	0.033473375534751	0.94	0.173887076546345	0.0241388100647342	0.201039732629142	0.013	0.0265	0.0187	0.0037	0.1717	0.0056	0.007	0.0516	7e-04	0.114	0.1446	0.0288	0.0013	0.1141	0.0184	0.0054	0.0061	0.0018	8e-04	0.0316	0.0219	0.0284	0.0629	0.0206	0.0962	5e-04
2	rs79862258	142213578	1.12	0.033473375534751	0.93	0.198940398764014	0.0235994429943931	0.189020323484929	0.013	0.0265	0.0187	0.0036	0.1716	0.0056	0.007	0.0516	7e-04	0.1141	0.1446	0.0288	0.0013	0.1141	0.0184	0.0054	0.006	0.0018	8e-04	0.0316	0.0219	0.0284	0.0629	0.0206	0.0962	5e-04
2	rs13018345	142224865	1.12	0.033473375534751	0.93	0.198940398764014	0.0771766077690399	0.192104727748342	0.0127	0.026	0.0187	0.0032	0.1709	0.0058	0.0073	0.0514	5e-04	0.1144	0.1451	0.0291	0.0012	0.1151	0.0185	0.0056	0.0059	0.0017	5e-04	0.0317	0.0218	0.0283	0.0634	0.0205	0.0965	5e-04
2	rs12618990	142228325	1.12	0.033473375534751	0.93	0.198940398764014	0.0958480454558772	0.2105350213719	0.0127	0.026	0.0187	0.0031	0.1708	0.0058	0.0073	0.0513	5e-04	0.1144	0.1452	0.0291	0.0012	0.1152	0.0186	0.0056	0.0058	0.0016	5e-04	0.0317	0.0218	0.0282	0.0634	0.0206	0.0966	4e-04
2	rs6429888	142232633	1.12	0.033473375534751	0.93	0.198940398764014	0.115209470087316	0.231487736252763	0.0126	0.0259	0.0187	0.0032	0.1707	0.0059	0.0074	0.0511	5e-04	0.1144	0.1453	0.0291	0.0011	0.1153	0.0187	0.0056	0.0059	0.0016	5e-04	0.0316	0.0218	0.0281	0.0637	0.0206	0.0966	4e-04
2	rs17613870	142235081	1.12	0.033473375534751	0.93	0.198940398764014	0.114928479809725	0.233134587761115	0.0126	0.0259	0.0187	0.0032	0.1707	0.0059	0.0074	0.0511	5e-04	0.1144	0.1453	0.0291	0.0011	0.1153	0.0187	0.0056	0.0059	0.0016	5e-04	0.0316	0.0218	0.0281	0.0637	0.0206	0.0965	4e-04
2	rs6738081	142236956	1.12	0.033473375534751	0.93	0.198940398764014	0.119245083524578	0.22864215522869	0.0126	0.0259	0.0187	0.0031	0.1706	0.0059	0.0074	0.0511	4e-04	0.1144	0.1452	0.0291	0.0012	0.1154	0.0187	0.0056	0.0059	0.0016	4e-04	0.0315	0.0217	0.0281	0.0638	0.0206	0.0966	4e-04
2	rs4430882	142242577	1.12	0.033473375534751	0.93	0.198940398764014	0.126885323979106	0.23998130709183	0.0126	0.0258	0.0186	0.0032	0.1706	0.0059	0.0075	0.0515	4e-04	0.1144	0.1455	0.0292	0.0012	0.1155	0.0188	0.0057	0.006	0.0016	4e-04	0.0315	0.0218	0.0278	0.0633	0.0204	0.0965	4e-04
2	rs74526839	142244572	1.12	0.033473375534751	0.92	0.226487429171296	0.127632329411115	0.262606279024679	0.0126	0.0257	0.0186	0.0032	0.1705	0.0059	0.0075	0.0515	4e-04	0.1144	0.1455	0.0292	0.0012	0.1155	0.0188	0.0057	0.006	0.0016	4e-04	0.0315	0.0218	0.0279	0.0633	0.0204	0.0965	4e-04
2	rs79090878	142244635	1.12	0.033473375534751	0.91	0.256642068151906	0.127392998380807	0.261009698670476	0.0126	0.0257	0.0186	0.0032	0.1705	0.0059	0.0075	0.0515	4e-04	0.1144	0.1455	0.0292	0.0012	0.1155	0.0188	0.0057	0.006	0.0016	4e-04	0.0315	0.0218	0.0279	0.0633	0.0204	0.0965	4e-04
2	rs17549958	142253260	1.12	0.033473375534751	0.91	0.256642068151906	0.120050897974905	0.257825700739154	0.0126	0.0256	0.0186	0.0032	0.1703	0.006	0.0075	0.0515	5e-04	0.1141	0.1455	0.0292	0.0012	0.1156	0.0189	0.0057	0.0061	0.0016	4e-04	0.0315	0.0217	0.028	0.0634	0.0205	0.0964	5e-04
2	rs116331283	142256488	1.12	0.033473375534751	0.9	0.289513196358555	0.119245083524578	0.263977194986213	0.0126	0.0256	0.0186	0.0033	0.1702	0.006	0.0075	0.0515	5e-04	0.114	0.1455	0.0292	0.0012	0.1157	0.0189	0.0058	0.0061	0.0016	4e-04	0.0315	0.0217	0.028	0.0634	0.0205	0.0964	6e-04
2	rs1483139	142291951	1.12	0.033473375534751	0.9	0.289513196358555	0.13696028596996	0.287851872625035	0.0126	0.0253	0.0183	0.0034	0.1695	0.0063	0.0076	0.0516	5e-04	0.1129	0.1456	0.0291	0.0013	0.1162	0.0192	0.0059	0.0062	0.0015	4e-04	0.0316	0.0213	0.0283	0.0636	0.0206	0.0962	9e-04
2	rs77364942	142296704	1.12	0.033473375534751	0.9	0.289513196358555	0.139693889368837	0.281532156629292	0.0126	0.0253	0.0183	0.0034	0.1695	0.0063	0.0076	0.0516	5e-04	0.1129	0.1456	0.0291	0.0013	0.1162	0.0192	0.0059	0.0062	0.0015	4e-04	0.0316	0.0213	0.0283	0.0636	0.0206	0.0962	0.001
2	rs59864851	142303739	1.12	0.033473375534751	0.9	0.289513196358555	0.150919644704605	0.287969307323229	0.0126	0.0252	0.0183	0.0035	0.1694	0.0064	0.0077	0.0516	5e-04	0.1128	0.1455	0.029	0.0013	0.1163	0.0192	0.006	0.0062	0.0015	4e-04	0.0316	0.0212	0.0283	0.0636	0.0206	0.0962	0.001
2	rs72853564	142305481	1.12	0.033473375534751	0.9	0.289513196358555	0.153581070658309	0.293741383962787	0.0126	0.0252	0.0183	0.0035	0.1694	0.0064	0.0077	0.0516	5e-04	0.1128	0.1455	0.029	0.0013	0.1163	0.0192	0.006	0.0062	0.0015	4e-04	0.0316	0.0212	0.0283	0.0636	0.0206	0.0962	0.001
2	rs72853583	142309015	1.12	0.033473375534751	0.9	0.289513196358555	0.155426770635315	0.289497283324238	0.0126	0.0252	0.0183	0.0035	0.1694	0.0064	0.0077	0.0517	5e-04	0.1128	0.1455	0.029	0.0013	0.1163	0.0192	0.006	0.0062	0.0015	4e-04	0.0316	0.0213	0.0283	0.0637	0.0206	0.0962	0.001
2	rs80117654	142312886	1.12	0.033473375534751	0.9	0.289513196358555	0.151350253750212	0.2803665557511	0.0126	0.0252	0.0183	0.0035	0.1693	0.0064	0.0077	0.0517	5e-04	0.1128	0.1455	0.029	0.0013	0.1163	0.0192	0.006	0.0062	0.0015	4e-04	0.0316	0.0213	0.0283	0.0637	0.0206	0.0962	0.001
2	rs13030953	142314253	1.12	0.033473375534751	0.9	0.289513196358555	0.146751127936218	0.2738667369774	0.0126	0.0252	0.0183	0.0035	0.1693	0.0064	0.0077	0.0517	5e-04	0.1128	0.1455	0.029	0.0013	0.1163	0.0192	0.006	0.0062	0.0015	4e-04	0.0316	0.0213	0.0283	0.0637	0.0206	0.0962	0.001
2	rs80254574	142340145	1.12	0.033473375534751	0.9	0.289513196358555	0.127482715606007	0.301927843427044	0.0127	0.025	0.0183	0.0036	0.1692	0.0065	0.0077	0.0515	6e-04	0.1127	0.1453	0.029	0.0013	0.1162	0.0194	0.0061	0.0063	0.0015	5e-04	0.0317	0.0212	0.0283	0.0637	0.0206	0.0961	0.0011
2	rs11681928	142350130	1.12	0.033473375534751	0.9	0.289513196358555	0.120397262839322	0.321531407595795	0.0127	0.025	0.0183	0.0037	0.1692	0.0066	0.0077	0.0514	6e-04	0.1126	0.1453	0.029	0.0013	0.116	0.0194	0.0061	0.0063	0.0015	5e-04	0.0317	0.0212	0.0283	0.0638	0.0205	0.0961	0.0011
2	rs79272324	142350168	1.12	0.033473375534751	0.9	0.289513196358555	0.119762726231017	0.319227557082015	0.0127	0.025	0.0183	0.0037	0.1692	0.0066	0.0077	0.0514	6e-04	0.1126	0.1453	0.029	0.0013	0.1161	0.0194	0.0061	0.0063	0.0015	5e-04	0.0317	0.0212	0.0283	0.0638	0.0205	0.0961	0.0011
2	rs12615851	142351962	1.12	0.033473375534751	0.9	0.289513196358555	0.118042579927989	0.32627560388876	0.0126	0.0248	0.0182	0.0037	0.1691	0.0066	0.0078	0.0515	6e-04	0.1124	0.1453	0.029	0.0013	0.1164	0.0194	0.0061	0.0064	0.0015	5e-04	0.0318	0.0212	0.0282	0.0638	0.0205	0.0961	0.0011
2	rs78571755	142363699	1.12	0.033473375534751	0.9	0.289513196358555	0.101206380257631	0.314152251697365	0.0127	0.0247	0.0181	0.0038	0.1691	0.0066	0.0078	0.0515	6e-04	0.1124	0.1453	0.0289	0.0014	0.1162	0.0196	0.0062	0.0063	0.0016	5e-04	0.0319	0.0212	0.0283	0.064	0.0204	0.0959	0.0011
2	rs16846586	142368703	1.12	0.033473375534751	0.9	0.289513196358555	0.0952722588487712	0.304074540956439	0.0127	0.0246	0.0181	0.0038	0.169	0.0066	0.0078	0.0516	6e-04	0.1123	0.1453	0.0289	0.0014	0.1163	0.0197	0.0062	0.0062	0.0016	5e-04	0.0319	0.0212	0.0283	0.0641	0.0204	0.0958	0.0012
2	rs13431255	142369074	1.12	0.033473375534751	0.9	0.289513196358555	0.102875770276341	0.311262928174853	0.0127	0.0246	0.0181	0.0038	0.169	0.0066	0.0078	0.0515	6e-04	0.1123	0.1453	0.0289	0.0014	0.1163	0.0197	0.0062	0.0063	0.0016	5e-04	0.0319	0.0211	0.0283	0.0641	0.0204	0.0958	0.0012
2	rs76630473	142375722	1.12	0.033473375534751	0.9	0.289513196358555	0.0477347756495035	0.385627493114963	0.0123	0.0239	0.018	0.0038	0.1683	0.0066	0.0078	0.0518	8e-04	0.1126	0.1453	0.0289	0.0016	0.1165	0.0206	0.0066	0.0064	0.0017	8e-04	0.0328	0.0215	0.0281	0.0639	0.0201	0.0944	9e-04
2	rs79701424	142377856	1.12	0.033473375534751	0.9	0.289513196358555	0.0458365837842245	0.369736671463666	0.0123	0.0239	0.018	0.0038	0.1682	0.0066	0.0078	0.0518	8e-04	0.1127	0.1453	0.0289	0.0016	0.1164	0.0208	0.0066	0.0064	0.0018	8e-04	0.0328	0.0216	0.0281	0.0639	0.02	0.0942	9e-04
2	rs400197	142381682	1.12	0.033473375534751	0.9	0.289513196358555	0.0439753097488221	0.375562674584918	0.0122	0.0238	0.018	0.0038	0.1681	0.0066	0.0078	0.0518	8e-04	0.1127	0.1453	0.0289	0.0016	0.1164	0.0209	0.0067	0.0065	0.0018	9e-04	0.0329	0.0216	0.0281	0.0638	0.02	0.094	8e-04
2	rs10928113	142384387	1.12	0.033473375534751	0.9	0.289513196358555	0.0485827232427904	0.3655730132301	0.0121	0.0237	0.018	0.0038	0.1681	0.0066	0.0078	0.0518	8e-04	0.1127	0.1454	0.029	0.0016	0.1163	0.021	0.0067	0.0064	0.0018	9e-04	0.033	0.0216	0.0282	0.0638	0.02	0.094	8e-04
2	rs13008705	142406689	1.12	0.033473375534751	0.9	0.289513196358555	0.0427536793172549	0.351044096756812	0.012	0.0233	0.0182	0.004	0.1678	0.0067	0.0079	0.052	8e-04	0.1122	0.1458	0.0291	0.0016	0.1159	0.0212	0.0068	0.0065	0.0017	8e-04	0.0329	0.0215	0.0281	0.0642	0.02	0.0939	8e-04
2	rs1437352	142408609	1.12	0.033473375534751	0.9	0.289513196358555	0.0452052094651867	0.36746393293686	0.012	0.0233	0.0182	0.004	0.1678	0.0067	0.0079	0.0521	8e-04	0.1123	0.1458	0.0291	0.0016	0.1159	0.0212	0.0068	0.0065	0.0017	8e-04	0.0329	0.0216	0.0281	0.0642	0.02	0.094	8e-04
2	rs2196598	142414531	1.12	0.033473375534751	0.9	0.289513196358555	0.0420494552763174	0.369863050642784	0.0119	0.0232	0.0182	0.004	0.1677	0.0068	0.0079	0.0521	8e-04	0.1122	0.1457	0.0291	0.0016	0.116	0.0212	0.0068	0.0065	0.0018	9e-04	0.0329	0.0216	0.0281	0.0642	0.0199	0.094	8e-04
2	rs72980199	142431367	1.11	0.0400902197142525	0.9	0.289513196358555	0.0474490880457591	0.368473550370898	0.0119	0.0235	0.0181	0.004	0.1676	0.0067	0.0079	0.0522	8e-04	0.1121	0.1456	0.0291	0.0016	0.1161	0.0212	0.0067	0.0065	0.0018	9e-04	0.0329	0.0216	0.0281	0.0641	0.0199	0.0941	8e-04
2	rs115424748	142431893	1.11	0.0400902197142525	0.9	0.289513196358555	0.0475124738287137	0.373153176008252	0.0119	0.0235	0.0181	0.004	0.1676	0.0067	0.0079	0.0522	8e-04	0.1121	0.1456	0.0291	0.0016	0.1161	0.0212	0.0067	0.0065	0.0018	9e-04	0.0329	0.0216	0.0281	0.0641	0.0199	0.0941	8e-04
2	rs164975	142434913	1.11	0.0400902197142525	0.89	0.325204496311925	0.046739942066198	0.382561969226766	0.0119	0.0236	0.0181	0.0041	0.1676	0.0067	0.0079	0.0522	8e-04	0.1121	0.1455	0.0291	0.0016	0.1162	0.0212	0.0067	0.0065	0.0018	9e-04	0.0329	0.0216	0.0281	0.0641	0.0199	0.0941	8e-04
2	rs72846578	142435465	1.11	0.0400902197142525	0.89	0.325204496311925	0.0460069910177673	0.377849367753773	0.0119	0.0236	0.0182	0.0041	0.1676	0.0067	0.0079	0.0522	8e-04	0.1121	0.1455	0.0291	0.0016	0.1162	0.0212	0.0067	0.0065	0.0018	9e-04	0.0329	0.0216	0.0281	0.0641	0.0199	0.0941	8e-04
2	rs12373842	142457157	1.11	0.0400902197142525	0.89	0.325204496311925	0.0425474534843009	0.281415529870671	0.0118	0.0235	0.0181	0.004	0.1673	0.0067	0.0079	0.0528	8e-04	0.1123	0.1453	0.029	0.0016	0.1163	0.0212	0.0068	0.0065	0.0018	9e-04	0.0328	0.0216	0.0281	0.0639	0.02	0.094	8e-04
2	rs74598322	142459762	1.11	0.0400902197142525	0.89	0.325204496311925	0.0417293571755858	0.271556793075828	0.0118	0.0235	0.0181	0.004	0.1672	0.0067	0.0079	0.0528	8e-04	0.1124	0.1453	0.029	0.0016	0.1164	0.0212	0.0068	0.0065	0.0018	9e-04	0.0328	0.0216	0.0281	0.0639	0.02	0.094	8e-04
2	rs115469019	142467582	1.11	0.0400902197142525	0.89	0.325204496311925	0.0392007225360027	0.235225998707462	0.0118	0.0234	0.0182	0.004	0.1669	0.0066	0.0079	0.053	8e-04	0.1125	0.1453	0.029	0.0016	0.1165	0.0213	0.0068	0.0065	0.0018	9e-04	0.0328	0.0216	0.0281	0.0639	0.02	0.0938	8e-04
2	rs17801458	142468472	1.11	0.0400902197142525	0.89	0.325204496311925	0.0396753431849649	0.240425210901591	0.0118	0.0234	0.0181	0.004	0.1668	0.0066	0.0079	0.053	8e-04	0.1125	0.1453	0.029	0.0016	0.1165	0.0213	0.0068	0.0065	0.0018	9e-04	0.0328	0.0216	0.0281	0.0639	0.02	0.0938	8e-04
2	rs1347659	142478064	1.12	0.033473375534751	0.89	0.325204496311925	0.0345406981700402	0.222985403147802	0.0118	0.0234	0.0181	0.004	0.1663	0.0066	0.0079	0.0531	8e-04	0.1126	0.1453	0.0289	0.0016	0.1167	0.0215	0.0069	0.0065	0.0019	9e-04	0.0329	0.0215	0.0282	0.0639	0.02	0.0936	8e-04
2	rs10496892	142478672	1.12	0.033473375534751	0.89	0.325204496311925	0.0362107944581611	0.22179471331905	0.0117	0.0234	0.0181	0.004	0.1663	0.0066	0.0079	0.0531	8e-04	0.1126	0.1454	0.0289	0.0016	0.1167	0.0215	0.0069	0.0065	0.0018	9e-04	0.033	0.0215	0.0282	0.0639	0.02	0.0936	8e-04
2	rs2118272	142486771	1.12	0.033473375534751	0.89	0.325204496311925	0.0211303252028612	0.21255813402868	0.0116	0.0229	0.0184	0.004	0.1657	0.0065	0.0078	0.0531	9e-04	0.1128	0.1453	0.0288	0.0016	0.1172	0.0216	0.007	0.0064	0.0019	0.001	0.0325	0.0216	0.0287	0.064	0.0201	0.0935	9e-04
2	rs874295	142488592	1.11	0.0400902197142525	0.89	0.325204496311925	0.0136273226479118	0.226678834282372	0.0114	0.0225	0.0185	0.0041	0.1658	0.0065	0.0077	0.0531	9e-04	0.1132	0.145	0.0287	0.0016	0.1174	0.0214	0.007	0.0064	0.002	0.0011	0.0323	0.0215	0.0286	0.0641	0.0201	0.0937	0.001
2	rs754943	142488678	1.11	0.0400902197142525	0.89	0.325204496311925	0.0144051771065471	0.234454778689623	0.0113	0.0225	0.0186	0.0041	0.1658	0.0065	0.0077	0.0531	9e-04	0.1132	0.145	0.0287	0.0016	0.1174	0.0214	0.007	0.0064	0.002	0.001	0.0323	0.0215	0.0286	0.0641	0.0202	0.0937	0.001
2	rs1813194	142489811	1.11	0.0400902197142525	0.89	0.325204496311925	0.0163326747743551	0.249807351088719	0.0112	0.0223	0.0186	0.0041	0.1658	0.0065	0.0077	0.053	0.001	0.1133	0.1451	0.0287	0.0016	0.1174	0.0213	0.007	0.0065	0.002	0.001	0.0325	0.0217	0.0286	0.0641	0.0201	0.0934	0.001
2	rs77005944	142493732	1.11	0.0400902197142525	0.89	0.325204496311925	0.0150115549479432	0.244878633616197	0.0111	0.0222	0.0186	0.0042	0.1657	0.0065	0.0077	0.053	0.001	0.1135	0.1452	0.0288	0.0016	0.1172	0.0213	0.0071	0.0065	0.002	0.001	0.0327	0.0217	0.0285	0.064	0.0201	0.0932	0.001
2	rs13023050	142496643	1.11	0.0400902197142525	0.9	0.289513196358555	0.0158321616867906	0.237102350661469	0.0111	0.0221	0.0187	0.0041	0.1658	0.0065	0.0077	0.053	0.001	0.1135	0.1451	0.0288	0.0016	0.1172	0.0213	0.0071	0.0065	0.002	0.001	0.0328	0.0218	0.0286	0.0639	0.0201	0.0931	0.0011
2	rs10469560	142496985	1.11	0.0400902197142525	0.9	0.289513196358555	0.0134523427862518	0.229844663708658	0.011	0.022	0.0187	0.0041	0.166	0.0065	0.0077	0.053	0.0011	0.1135	0.145	0.0289	0.0017	0.1172	0.0213	0.0072	0.0065	0.002	0.001	0.0328	0.0218	0.0287	0.0639	0.0199	0.093	0.0011
2	rs10171630	142500561	1.09	0.0564630724803212	0.9	0.289513196358555	0.0219685171752525	0.30742288181443	0.0107	0.0191	0.0191	0.0045	0.167	0.0064	0.0077	0.0547	0.0014	0.1133	0.1435	0.0303	0.0019	0.1181	0.0207	0.0083	0.0064	0.0023	0.001	0.0329	0.022	0.0311	0.0617	0.019	0.0906	0.0015
2	rs1036506	142504546	1.09	0.0564630724803212	0.9	0.289513196358555	0.0225844164706581	0.292560589846934	0.0107	0.0189	0.0191	0.0044	0.1681	0.0063	0.0076	0.055	0.0014	0.1135	0.1433	0.0303	0.0019	0.1181	0.0204	0.0083	0.0063	0.0024	0.001	0.0329	0.0219	0.0312	0.0618	0.0189	0.0901	0.0016
2	rs77901909	142504788	1.09	0.0564630724803212	0.9	0.289513196358555	0.0232030338844832	0.291145540600557	0.0107	0.0189	0.0191	0.0044	0.1681	0.0063	0.0076	0.055	0.0014	0.1135	0.1433	0.0303	0.0019	0.1181	0.0204	0.0083	0.0063	0.0024	0.001	0.0329	0.0219	0.0312	0.0618	0.0189	0.0901	0.0016
2	rs62168670	142507423	1.09	0.0564630724803212	0.9	0.289513196358555	0.0244466779592037	0.288086756597189	0.0107	0.0188	0.0191	0.0043	0.1683	0.0063	0.0076	0.0551	0.0014	0.1136	0.1433	0.0303	0.002	0.1182	0.0203	0.0083	0.0063	0.0025	0.0011	0.0329	0.0219	0.0312	0.0618	0.0188	0.0899	0.0016
2	rs1437348	142509698	1.09	0.0564630724803212	0.9	0.289513196358555	0.026659614673452	0.287030238199021	0.0106	0.0188	0.0191	0.0043	0.1684	0.0063	0.0076	0.0551	0.0014	0.1136	0.1433	0.0303	0.002	0.1182	0.0203	0.0083	0.0063	0.0025	0.0011	0.0329	0.0219	0.0312	0.0618	0.0188	0.0899	0.0016
2	rs10928120	142513131	1.09	0.0564630724803212	0.9	0.289513196358555	0.023289637838392	0.282348958124428	0.0106	0.0188	0.0192	0.0043	0.1685	0.0062	0.0075	0.0552	0.0014	0.1136	0.1431	0.0303	0.002	0.1184	0.0202	0.0082	0.0063	0.0025	0.0011	0.0328	0.0219	0.0313	0.0618	0.0188	0.0898	0.0016
2	rs906646	142515592	1.09	0.0564630724803212	0.9	0.289513196358555	0.0205610389960459	0.280599557323607	0.0106	0.0188	0.0192	0.0043	0.1685	0.0062	0.0075	0.0552	0.0014	0.1136	0.1431	0.0302	0.002	0.1185	0.0202	0.0082	0.0063	0.0025	0.0011	0.0328	0.0219	0.0313	0.0618	0.0187	0.0898	0.0016
2	rs16847064	142518602	1.07	0.0776994191057832	0.9	0.289513196358555	0.00548673344540148	0.149776079071407	0.0118	0.0185	0.0192	0.0041	0.17	0.0054	0.0067	0.0554	0.0014	0.1152	0.1432	0.0309	0.0021	0.1196	0.0195	0.0073	0.0054	0.0024	0.0011	0.0328	0.022	0.0311	0.063	0.0177	0.0882	0.0016
2	rs72847478	142522188	1.06	0.0904005175896243	0.9	0.289513196358555	0.0030011914082395	0.121542442756729	0.0127	0.0183	0.0189	0.0039	0.1708	0.0049	0.006	0.0554	0.0011	0.1171	0.1448	0.0314	0.0021	0.1206	0.0189	0.0067	0.0046	0.0022	0.001	0.0323	0.022	0.0308	0.0636	0.017	0.0869	0.0014
2	rs75716583	142523863	1.06	0.0904005175896243	0.9	0.289513196358555	0.002905217897995	0.108097900011537	0.0127	0.0183	0.019	0.0039	0.1708	0.0049	0.006	0.0554	0.0011	0.1171	0.1448	0.0314	0.0021	0.1207	0.0189	0.0067	0.0046	0.0022	0.001	0.0323	0.022	0.0308	0.0636	0.017	0.0869	0.0014
2	rs1866024	142524373	1.06	0.0904005175896243	0.9	0.289513196358555	0.00285231765946031	0.107345519938824	0.0127	0.0183	0.019	0.0039	0.1708	0.0049	0.006	0.0554	0.0011	0.1172	0.1449	0.0314	0.0021	0.1207	0.0189	0.0067	0.0046	0.0022	0.001	0.0323	0.022	0.0308	0.0636	0.017	0.0869	0.0014
2	rs6720157	142533220	1.06	0.0904005175896243	0.9	0.289513196358555	0.00312678144143024	0.10726204707087	0.0127	0.0183	0.019	0.0039	0.1709	0.0049	0.006	0.0554	0.0011	0.1172	0.1448	0.0315	0.0021	0.1207	0.0188	0.0067	0.0046	0.0022	9e-04	0.0323	0.0221	0.0308	0.0637	0.017	0.0868	0.0014
2	rs16847151	142535388	1.06	0.0904005175896243	0.9	0.289513196358555	0.00312887455150915	0.105266221340643	0.0128	0.0183	0.0189	0.0039	0.1709	0.0048	0.006	0.0554	0.0011	0.1173	0.1448	0.0315	0.0021	0.1207	0.0188	0.0067	0.0046	0.0022	9e-04	0.0323	0.0221	0.0308	0.0637	0.017	0.0868	0.0014
2	rs16847169	142540973	1.06	0.0904005175896243	0.9	0.289513196358555	0.00313516056581176	0.101890344209039	0.0128	0.0183	0.0189	0.0039	0.1709	0.0048	0.006	0.0555	0.0011	0.1174	0.1448	0.0316	0.0022	0.1208	0.0188	0.0067	0.0046	0.0023	0.001	0.0322	0.0221	0.0308	0.0636	0.017	0.0867	0.0013
2	rs11684178	142545909	1.06	0.0904005175896243	0.9	0.289513196358555	0.00332845758276552	0.100991905933729	0.0128	0.0183	0.0189	0.0039	0.1709	0.0048	0.006	0.0555	0.0011	0.1174	0.1448	0.0316	0.0022	0.1208	0.0188	0.0067	0.0046	0.0023	0.001	0.0322	0.0221	0.0308	0.0636	0.017	0.0867	0.0014
2	rs76897920	142549946	1.06	0.0904005175896243	0.9	0.289513196358555	0.00332186564119092	0.101563281012399	0.0128	0.0183	0.0189	0.0039	0.171	0.0048	0.0059	0.0555	0.0011	0.1174	0.1448	0.0316	0.0022	0.1208	0.0188	0.0067	0.0046	0.0023	0.001	0.0322	0.0221	0.0308	0.0636	0.017	0.0867	0.0014
2	rs34240047	142550869	1.06	0.0904005175896243	0.9	0.289513196358555	0.00329124006030996	0.102054029174501	0.0128	0.0183	0.0189	0.0039	0.171	0.0048	0.0059	0.0555	0.0011	0.1174	0.1448	0.0316	0.0022	0.1208	0.0188	0.0067	0.0046	0.0023	0.001	0.0322	0.0221	0.0308	0.0636	0.017	0.0867	0.0013
2	rs35811114	142560759	1.06	0.0904005175896243	0.9	0.289513196358555	0.00320283801554739	0.101645008448666	0.0128	0.0183	0.0189	0.0039	0.1709	0.0048	0.0059	0.0555	0.0011	0.1174	0.1448	0.0316	0.0022	0.1208	0.0188	0.0067	0.0046	0.0023	0.001	0.0322	0.0221	0.0308	0.0636	0.017	0.0867	0.0013
2	rs16847181	142565707	1.06	0.0904005175896243	0.89	0.325204496311925	0.00312678144143024	0.0991233950663608	0.0128	0.0183	0.0189	0.0039	0.1709	0.0048	0.0059	0.0555	0.0011	0.1174	0.1448	0.0316	0.0022	0.1209	0.0188	0.0067	0.0046	0.0023	0.001	0.0322	0.0221	0.0308	0.0636	0.017	0.0867	0.0013
2	rs12990449	142567910	1.06	0.0904005175896243	0.89	0.325204496311925	0.00314986697602363	0.101972173918207	0.0128	0.0183	0.0189	0.0039	0.1709	0.0048	0.006	0.0555	0.0011	0.1174	0.1448	0.0316	0.0023	0.1209	0.0188	0.0067	0.0046	0.0023	0.001	0.0322	0.0221	0.0308	0.0635	0.017	0.0866	0.0013
2	rs12468990	142568919	1.06	0.0904005175896243	0.89	0.325204496311925	0.00292104128830625	0.102709789909883	0.0129	0.0182	0.0189	0.0039	0.1709	0.0048	0.006	0.0555	0.0011	0.1173	0.1447	0.0316	0.0023	0.1209	0.0188	0.0067	0.0046	0.0023	0.001	0.0322	0.0221	0.0308	0.0635	0.017	0.0866	0.0013
2	rs17815460	142569225	1.06	0.0904005175896243	0.89	0.325204496311925	0.00288946289885827	0.103367180811533	0.0129	0.0182	0.0188	0.0039	0.1709	0.0048	0.006	0.0555	0.0011	0.1173	0.1448	0.0316	0.0023	0.1209	0.0188	0.0067	0.0046	0.0023	0.001	0.0322	0.0221	0.0308	0.0635	0.017	0.0866	0.0013
2	rs7584919	142572590	1.06	0.0904005175896243	0.89	0.325204496311925	0.00247351659756187	0.0980733211585958	0.0129	0.0182	0.0188	0.0039	0.171	0.0048	0.006	0.0555	0.0011	0.1172	0.1447	0.0317	0.0022	0.1209	0.0189	0.0066	0.0046	0.0024	0.001	0.0321	0.0221	0.0308	0.0636	0.0171	0.0865	0.0013
2	rs7420527	142574470	1.06	0.0904005175896243	0.89	0.325204496311925	0.00233278951293089	0.105349091599781	0.0129	0.0181	0.0189	0.0039	0.171	0.0048	0.006	0.0555	0.001	0.1169	0.1448	0.0318	0.0022	0.1209	0.0189	0.0066	0.0046	0.0024	0.001	0.0321	0.022	0.0309	0.0637	0.0171	0.0863	0.0013
2	rs79565475	142581862	1.06	0.0904005175896243	0.89	0.325204496311925	0.00164222774520484	0.0987190025728673	0.0132	0.0177	0.0192	0.0038	0.1708	0.0048	0.006	0.0556	0.001	0.1155	0.1449	0.0321	0.0022	0.1211	0.0189	0.0065	0.0046	0.0024	0.0011	0.0322	0.0222	0.0311	0.0643	0.0176	0.0862	0.0012
2	rs554965	142584472	1.06	0.0904005175896243	0.89	0.325204496311925	0.00176425036125362	0.0991233950663608	0.0132	0.0177	0.0192	0.0038	0.1708	0.0048	0.0059	0.0556	0.001	0.1154	0.1449	0.0322	0.0022	0.1211	0.0189	0.0064	0.0046	0.0024	0.0011	0.0322	0.0222	0.0311	0.0643	0.0177	0.0862	0.0012
2	rs10203168	142592185	1.05	0.104628957265627	0.89	0.325204496311925	0.0023778441676892	0.105100556467389	0.0132	0.0175	0.0193	0.0037	0.1712	0.0048	0.0059	0.0556	0.001	0.1151	0.145	0.0322	0.0022	0.121	0.0189	0.0065	0.0045	0.0024	0.001	0.0322	0.0223	0.0311	0.0645	0.0178	0.0858	0.0013
2	rs1036399	142601693	1.05	0.104628957265627	0.89	0.325204496311925	0.00411423381570718	0.101236627245305	0.0133	0.0174	0.0193	0.0037	0.1716	0.0047	0.0059	0.0555	0.001	0.1147	0.1449	0.0322	0.0022	0.1208	0.019	0.0068	0.0044	0.0024	0.0011	0.0323	0.0224	0.031	0.0649	0.0178	0.0853	0.0013
2	rs13018903	142608963	1.05	0.104628957265627	0.89	0.325204496311925	0.00401891641786032	0.0909249139739374	0.0134	0.0175	0.0192	0.0037	0.1716	0.0046	0.0059	0.0556	0.001	0.1146	0.1448	0.0322	0.0023	0.1208	0.019	0.0068	0.0044	0.0024	0.0011	0.0324	0.0224	0.031	0.065	0.0178	0.0852	0.0013
2	rs75687577	142616895	1.05	0.104628957265627	0.88	0.363814363818289	0.00383842512048631	0.0943930257383542	0.0134	0.0174	0.0192	0.0037	0.1717	0.0046	0.0059	0.0555	0.001	0.1145	0.1448	0.0322	0.0023	0.1211	0.0189	0.0068	0.0044	0.0024	0.0011	0.0324	0.0225	0.031	0.065	0.0178	0.0852	0.0013
2	rs112681156	142630661	1.05	0.104628957265627	0.88	0.363814363818289	0.00494839443382701	0.0987190025728673	0.0134	0.0174	0.019	0.0036	0.1718	0.0045	0.0059	0.0558	9e-04	0.1143	0.1448	0.0323	0.0023	0.1215	0.0187	0.0067	0.0043	0.0023	0.0011	0.0325	0.0226	0.0311	0.0652	0.0178	0.085	0.0013
2	rs10168519	142631483	1.05	0.104628957265627	0.88	0.363814363818289	0.00520901798879355	0.101155027840316	0.0134	0.0174	0.0189	0.0036	0.1718	0.0045	0.0059	0.0558	9e-04	0.1143	0.1448	0.0323	0.0023	0.1216	0.0187	0.0067	0.0043	0.0023	0.0011	0.0325	0.0226	0.0311	0.0652	0.0178	0.085	0.0013
2	rs10179057	142634907	1.05	0.104628957265627	0.89	0.325204496311925	0.00446886491666129	0.0867394334356721	0.0135	0.0174	0.0189	0.0036	0.1719	0.0045	0.0059	0.0558	9e-04	0.1143	0.1449	0.0322	0.0022	0.1216	0.0186	0.0067	0.0043	0.0023	0.001	0.0325	0.0226	0.031	0.0652	0.0177	0.0851	0.0013
2	rs76512484	142635318	1.05	0.104628957265627	0.89	0.325204496311925	0.00431289962124105	0.0844483802963628	0.0135	0.0174	0.0189	0.0036	0.1719	0.0045	0.0059	0.0558	9e-04	0.1143	0.1449	0.0322	0.0022	0.1216	0.0186	0.0067	0.0043	0.0023	0.001	0.0325	0.0226	0.031	0.0652	0.0177	0.0851	0.0013
2	rs10496905	142636460	1.04	0.120487900976968	0.89	0.325204496311925	0.00688756946823064	0.132033216162468	0.0139	0.017	0.0187	0.004	0.1725	0.0045	0.0063	0.0559	9e-04	0.1145	0.1445	0.0321	0.0022	0.1225	0.0177	0.0063	0.0045	0.0022	9e-04	0.0334	0.0231	0.0307	0.065	0.0178	0.0837	0.0013
2	rs12613802	142636890	1.03	0.13807906481078	0.89	0.325204496311925	0.0068179316649018	0.160106858438354	0.014	0.0168	0.0182	0.0041	0.1729	0.0044	0.0064	0.056	8e-04	0.1146	0.1455	0.032	0.002	0.123	0.0173	0.006	0.0045	0.002	9e-04	0.034	0.0233	0.0298	0.0654	0.0177	0.0834	0.0012
2	rs1369528	142641628	1.03	0.13807906481078	0.89	0.325204496311925	0.00372890786129094	0.146950423744649	0.0139	0.0166	0.0179	0.0041	0.1733	0.0042	0.0059	0.056	8e-04	0.1148	0.1463	0.0319	0.002	0.1231	0.0169	0.0055	0.0042	0.0019	9e-04	0.0357	0.0234	0.0294	0.0654	0.0176	0.0834	0.0012
2	rs76175360	142644422	1.03	0.13807906481078	0.89	0.325204496311925	0.00386557819962791	0.142655642474505	0.0139	0.0166	0.0179	0.0041	0.1733	0.0042	0.0059	0.0559	8e-04	0.1149	0.1465	0.0319	0.0019	0.1232	0.0169	0.0054	0.0042	0.0019	9e-04	0.0357	0.0233	0.0294	0.0654	0.0176	0.0834	0.0012
2	rs13418027	142654735	1.02	0.157502178544443	0.89	0.325204496311925	0.00531621439603029	0.158560926491128	0.0139	0.0166	0.0179	0.0041	0.1734	0.0042	0.0059	0.0558	8e-04	0.115	0.1468	0.032	0.0019	0.1233	0.0168	0.0054	0.0042	0.0019	9e-04	0.0358	0.0233	0.0293	0.0653	0.0176	0.0833	0.0012
2	rs4662557	142656200	1.02	0.157502178544443	0.89	0.325204496311925	0.00517470011837393	0.1634095378146	0.0139	0.0166	0.0179	0.0041	0.1734	0.0042	0.0059	0.0557	8e-04	0.115	0.1469	0.032	0.0019	0.1233	0.0168	0.0053	0.0042	0.0019	9e-04	0.0358	0.0233	0.0293	0.0653	0.0176	0.0833	0.0011
2	rs17768625	142657106	1.02	0.157502178544443	0.89	0.325204496311925	0.00616526374524913	0.17385706294121	0.0139	0.0165	0.0179	0.0041	0.1737	0.0042	0.0059	0.0557	8e-04	0.1151	0.1472	0.0319	0.0019	0.1234	0.0167	0.0052	0.0041	0.0019	8e-04	0.0358	0.0233	0.0291	0.0653	0.0176	0.0832	0.0011
2	rs78974219	142657984	1.02	0.157502178544443	0.89	0.325204496311925	0.00615101465906277	0.177556673590992	0.0139	0.0165	0.0179	0.0041	0.1737	0.0042	0.0059	0.0557	8e-04	0.1151	0.1472	0.0319	0.0019	0.1234	0.0167	0.0052	0.0041	0.0019	8e-04	0.0358	0.0233	0.0291	0.0653	0.0176	0.0832	0.0011
2	rs1529870	142668726	1.02	0.157502178544443	0.89	0.325204496311925	0.00774962247583256	0.178058685953681	0.0138	0.0164	0.018	0.0041	0.1738	0.0042	0.0059	0.0557	7e-04	0.1152	0.1472	0.032	0.0019	0.1235	0.0167	0.0052	0.0041	0.0018	8e-04	0.0358	0.0233	0.0292	0.0653	0.0175	0.0832	0.0011
2	rs12471370	142672805	1.02	0.157502178544443	0.89	0.325204496311925	0.00906464228883198	0.189635846206003	0.0138	0.0164	0.018	0.0042	0.1738	0.0042	0.0059	0.0558	8e-04	0.1152	0.1472	0.032	0.0019	0.1235	0.0167	0.0052	0.0041	0.0018	8e-04	0.0358	0.0234	0.0292	0.0653	0.0175	0.0831	0.0011
2	rs75169919	142672894	1.02	0.157502178544443	0.89	0.325204496311925	0.00903592209145959	0.185545272145858	0.0138	0.0164	0.018	0.0042	0.1738	0.0042	0.0059	0.0558	8e-04	0.1152	0.1472	0.032	0.0019	0.1235	0.0167	0.0052	0.0041	0.0018	8e-04	0.0358	0.0234	0.0292	0.0653	0.0175	0.0831	0.0011
2	rs114798430	142680727	1.02	0.157502178544443	0.89	0.325204496311925	0.00955360011912271	0.18912286330841	0.0138	0.0164	0.018	0.0042	0.1738	0.0042	0.0059	0.0558	8e-04	0.1152	0.1472	0.0321	0.0019	0.1236	0.0167	0.0052	0.0041	0.0018	8e-04	0.0358	0.0233	0.0292	0.0653	0.0175	0.083	0.0011
2	rs2033631	142682421	1.02	0.157502178544443	0.89	0.325204496311925	0.00886976421627526	0.189430596314054	0.0138	0.0164	0.018	0.0042	0.1738	0.0042	0.0059	0.0558	8e-04	0.1152	0.1472	0.0321	0.0019	0.1236	0.0167	0.0052	0.0041	0.0018	8e-04	0.0358	0.0233	0.0292	0.0653	0.0175	0.0829	0.0011
2	rs78316881	142682738	1.02	0.157502178544443	0.89	0.325204496311925	0.00893120627422822	0.193963484388517	0.0138	0.0164	0.018	0.0042	0.1738	0.0042	0.0059	0.0558	7e-04	0.1152	0.1472	0.0321	0.0018	0.1236	0.0167	0.0052	0.0041	0.0018	8e-04	0.0358	0.0233	0.0293	0.0653	0.0175	0.083	0.0011
2	rs16847700	142697657	1.02	0.157502178544443	0.89	0.325204496311925	0.0098666368638791	0.193549903792206	0.0138	0.0164	0.018	0.0042	0.1737	0.0042	0.0059	0.0558	7e-04	0.1153	0.1472	0.0321	0.0018	0.1237	0.0167	0.0052	0.0041	0.0018	8e-04	0.0358	0.0233	0.0293	0.0653	0.0175	0.0828	0.001
2	rs956958	142701852	1.02	0.157502178544443	0.89	0.325204496311925	0.0106452365376776	0.195620788276232	0.0138	0.0164	0.018	0.0043	0.1737	0.0042	0.0059	0.0558	7e-04	0.1153	0.1472	0.0321	0.0018	0.1237	0.0167	0.0052	0.0041	0.0018	8e-04	0.0359	0.0233	0.0294	0.0653	0.0175	0.0828	0.001
2	rs10205836	142702491	1.02	0.157502178544443	0.89	0.325204496311925	0.0102766808983484	0.187893636225069	0.0138	0.0164	0.018	0.0043	0.1737	0.0042	0.0059	0.0558	7e-04	0.1152	0.1472	0.0321	0.0019	0.1237	0.0167	0.0052	0.004	0.0018	8e-04	0.0358	0.0233	0.0294	0.0653	0.0175	0.0827	0.001
2	rs7421755	142717631	1.02	0.157502178544443	0.89	0.325204496311925	0.0105266609939186	0.210854034223391	0.0138	0.0163	0.0181	0.0043	0.174	0.0043	0.0059	0.0557	8e-04	0.1152	0.1475	0.0319	0.0019	0.1239	0.0167	0.0052	0.0041	0.0018	8e-04	0.0356	0.0234	0.0296	0.0649	0.0174	0.0825	0.001
2	rs41412850	142723642	1.02	0.157502178544443	0.9	0.289513196358555	0.00838070602660282	0.191486491249225	0.0139	0.0163	0.0181	0.0043	0.174	0.0043	0.0058	0.0556	8e-04	0.1152	0.1476	0.0318	0.0018	0.1239	0.0167	0.005	0.004	0.0018	8e-04	0.0356	0.0234	0.0296	0.0649	0.0173	0.0825	0.0011
2	rs72852553	142731566	1.02	0.157502178544443	0.9	0.289513196358555	0.00681022775313977	0.179265510456408	0.0139	0.0163	0.0181	0.0043	0.1739	0.0042	0.0057	0.0557	8e-04	0.1152	0.1478	0.0318	0.0018	0.124	0.0167	0.0049	0.004	0.0018	8e-04	0.0357	0.0234	0.0297	0.065	0.0173	0.0825	0.0011
2	rs72852559	142737885	1.02	0.157502178544443	0.9	0.289513196358555	0.00700484851154793	0.17976918329865	0.0139	0.0163	0.0181	0.0044	0.1736	0.0043	0.0057	0.0557	8e-04	0.1151	0.1478	0.0316	0.0018	0.1242	0.0167	0.0049	0.004	0.0018	8e-04	0.0357	0.0234	0.0297	0.0652	0.0172	0.0825	0.0014
2	rs35937706	142738360	1.02	0.157502178544443	0.9	0.289513196358555	0.007171614224818	0.179366206051201	0.0139	0.0163	0.0181	0.0044	0.1735	0.0043	0.0057	0.0557	9e-04	0.1151	0.1478	0.0316	0.0017	0.1242	0.0167	0.0049	0.004	0.0018	8e-04	0.0357	0.0234	0.0297	0.0652	0.0172	0.0825	0.0014
2	rs7575509	142738865	1.02	0.157502178544443	0.9	0.289513196358555	0.00811756430459729	0.187689030717356	0.0139	0.0163	0.0181	0.0044	0.1735	0.0043	0.0057	0.0557	9e-04	0.1151	0.1478	0.0316	0.0017	0.1242	0.0167	0.0049	0.004	0.0018	8e-04	0.0357	0.0234	0.0297	0.0652	0.0172	0.0825	0.0014
2	rs10496909	142744474	1.02	0.157502178544443	0.9	0.289513196358555	0.017729456004951	0.188200686942018	0.0139	0.0162	0.0181	0.0047	0.174	0.0044	0.0056	0.0556	9e-04	0.1149	0.1474	0.0312	0.0017	0.1246	0.0165	0.0049	0.004	0.0017	8e-04	0.0356	0.0234	0.0296	0.0651	0.0172	0.0826	0.0017
2	rs116579283	142744862	1.02	0.157502178544443	0.9	0.289513196358555	0.0174308552223478	0.181788734373627	0.0139	0.0162	0.0181	0.0047	0.174	0.0044	0.0056	0.0556	9e-04	0.1149	0.1474	0.0312	0.0017	0.1246	0.0165	0.0049	0.004	0.0017	8e-04	0.0356	0.0234	0.0296	0.065	0.0172	0.0827	0.0017
2	rs16855095	142746445	1.02	0.157502178544443	0.9	0.289513196358555	0.0178404044074225	0.181384203457618	0.0139	0.0163	0.0181	0.0046	0.174	0.0044	0.0056	0.0556	9e-04	0.1147	0.1474	0.0312	0.0017	0.1247	0.0165	0.0049	0.004	0.0017	8e-04	0.0356	0.0234	0.0296	0.065	0.0172	0.0827	0.0017
2	rs6735141	142752010	1.02	0.157502178544443	0.9	0.289513196358555	0.0140222185918988	0.153478242882587	0.0139	0.0163	0.0181	0.0045	0.174	0.0044	0.0056	0.0555	9e-04	0.1146	0.1474	0.0312	0.0017	0.1249	0.0164	0.0049	0.004	0.0017	8e-04	0.0356	0.0233	0.0295	0.065	0.0172	0.0828	0.0017
2	rs1191970	142759003	1.01	0.178854520006857	0.9	0.289513196358555	0.0136599111278606	0.143399242274283	0.013	0.0167	0.0174	0.0048	0.1751	0.0046	0.0054	0.0554	0.001	0.1131	0.1469	0.0311	0.0019	0.1262	0.0158	0.0048	0.0042	0.0017	9e-04	0.036	0.0224	0.0292	0.0651	0.0179	0.0838	0.0019
2	rs115373950	142759245	1.01	0.178854520006857	0.9	0.289513196358555	0.0119518768704617	0.145919219953909	0.013	0.0168	0.0174	0.0048	0.175	0.0046	0.0054	0.0553	0.001	0.1132	0.1469	0.0311	0.0019	0.1263	0.0157	0.0048	0.0042	0.0017	9e-04	0.036	0.0224	0.0292	0.065	0.0179	0.0838	0.0019
2	rs2217842	142760524	1.01	0.178854520006857	0.9	0.289513196358555	0.011898824103791	0.139787500270611	0.0131	0.0168	0.0173	0.0048	0.1753	0.0046	0.0053	0.0552	0.0011	0.1135	0.1468	0.031	0.0019	0.1264	0.0155	0.0047	0.0043	0.0018	0.001	0.0359	0.0224	0.0293	0.0646	0.018	0.0837	0.0019
2	rs921279	142760860	1.01	0.178854520006857	0.9	0.289513196358555	0.0122258070304692	0.143585361395857	0.0131	0.0168	0.0173	0.0048	0.1753	0.0046	0.0053	0.0552	0.0011	0.1136	0.1468	0.031	0.0019	0.1265	0.0154	0.0047	0.0043	0.0018	0.001	0.0359	0.0224	0.0293	0.0645	0.018	0.0837	0.0019
2	rs115330488	142765385	1.01	0.178854520006857	0.89	0.325204496311925	0.0128125846092691	0.13859106180516	0.0131	0.0169	0.0173	0.0049	0.1755	0.0046	0.0053	0.0552	0.0011	0.1136	0.1468	0.031	0.002	0.1266	0.0154	0.0047	0.0044	0.0018	0.001	0.0359	0.0225	0.0293	0.0644	0.018	0.0836	0.0019
2	rs10185217	142770748	1.01	0.178854520006857	0.89	0.325204496311925	0.0171977322708151	0.140987686878883	0.0131	0.0169	0.0172	0.0049	0.1756	0.0046	0.0053	0.0551	0.0011	0.1136	0.1468	0.031	0.002	0.1267	0.0153	0.0047	0.0044	0.0018	0.001	0.0358	0.0225	0.0293	0.0643	0.018	0.0835	0.002
2	rs7585014	142776412	1.01	0.178854520006857	0.89	0.325204496311925	0.0154714140562546	0.138682962107109	0.0131	0.0169	0.0172	0.0049	0.1755	0.0046	0.0051	0.0551	0.0011	0.1136	0.1471	0.031	0.002	0.127	0.0153	0.0047	0.0044	0.0018	0.001	0.0358	0.0224	0.0288	0.0637	0.0188	0.0837	0.002
2	rs13011391	142776573	1.01	0.178854520006857	0.89	0.325204496311925	0.0147543451408155	0.141450291838221	0.0131	0.0169	0.0172	0.0049	0.1754	0.0046	0.0051	0.0551	0.0011	0.1136	0.1471	0.031	0.002	0.127	0.0153	0.0047	0.0044	0.0018	0.001	0.0358	0.0223	0.0288	0.0637	0.0188	0.0837	0.0019
2	rs10496911	142783437	1.01	0.178854520006857	0.89	0.325204496311925	0.00984620974025603	0.124973863515809	0.013	0.0169	0.0172	0.0048	0.1753	0.0046	0.005	0.055	0.0011	0.1136	0.1467	0.0311	0.002	0.1274	0.0154	0.0047	0.0044	0.0018	9e-04	0.0357	0.0223	0.0289	0.0637	0.0192	0.0837	0.0019
2	rs77887603	142787820	1.02	0.157502178544443	0.89	0.325204496311925	0.00959356316274054	0.12656961955527	0.013	0.0169	0.0172	0.0048	0.1753	0.0046	0.005	0.055	0.0011	0.1136	0.1467	0.0311	0.002	0.1274	0.0154	0.0047	0.0044	0.0018	9e-04	0.0357	0.0223	0.0289	0.0637	0.0193	0.0837	0.0018
2	rs75752737	142789451	1.01	0.178854520006857	0.89	0.325204496311925	0.00929690879236611	0.127726796987499	0.013	0.0169	0.0172	0.0048	0.1752	0.0046	0.005	0.055	0.001	0.1136	0.1465	0.0311	0.002	0.1275	0.0154	0.0047	0.0044	0.0018	9e-04	0.0357	0.0223	0.0289	0.0636	0.0194	0.0837	0.0018
2	rs16847958	142790401	1.01	0.178854520006857	0.89	0.325204496311925	0.00893594596203535	0.127637644228946	0.013	0.0169	0.0172	0.0049	0.1752	0.0046	0.005	0.055	0.001	0.1136	0.1464	0.0311	0.002	0.1276	0.0155	0.0047	0.0044	0.0018	9e-04	0.0357	0.0223	0.0289	0.0636	0.0194	0.0837	0.0018
2	rs115665594	142791333	1.02	0.157502178544443	0.89	0.325204496311925	0.00474441813013738	0.117800852466429	0.0129	0.0169	0.0172	0.0048	0.1752	0.0045	0.005	0.055	0.001	0.1136	0.1463	0.0311	0.002	0.1275	0.0155	0.0046	0.0043	0.0017	9e-04	0.036	0.0222	0.0289	0.0634	0.0195	0.0838	0.0018
2	rs78732603	142797453	1.01	0.178854520006857	0.89	0.325204496311925	0.00618668527066099	0.271556793075828	0.0117	0.0163	0.0178	0.0041	0.1771	0.0039	0.004	0.0561	8e-04	0.1136	0.1455	0.0325	0.0018	0.1303	0.0173	0.004	0.0036	0.0014	5e-04	0.0346	0.0213	0.0287	0.0614	0.0217	0.0852	0.001
2	rs62157626	142797509	1.01	0.178854520006857	0.89	0.325204496311925	0.00603793782382366	0.269252913958168	0.0117	0.0163	0.0178	0.0041	0.1771	0.0039	0.004	0.0561	8e-04	0.1136	0.1455	0.0325	0.0018	0.1303	0.0173	0.004	0.0036	0.0014	6e-04	0.0346	0.0213	0.0287	0.0614	0.0217	0.0852	0.001
2	rs79981595	142798840	1.01	0.178854520006857	0.89	0.325204496311925	0.00600642703707565	0.269137879817265	0.0117	0.0163	0.0178	0.0041	0.1771	0.0039	0.004	0.0561	8e-04	0.1136	0.1455	0.0325	0.0018	0.1303	0.0173	0.004	0.0036	0.0014	6e-04	0.0346	0.0213	0.0287	0.0614	0.0217	0.0852	0.001
2	rs16848022	142809455	1.01	0.178854520006857	0.89	0.325204496311925	0.00653359709957682	0.276878674942021	0.0117	0.0163	0.0178	0.0041	0.177	0.0039	0.0039	0.056	8e-04	0.1136	0.1456	0.0326	0.0018	0.1305	0.0173	0.004	0.0036	0.0014	5e-04	0.0346	0.0213	0.0287	0.0613	0.0217	0.0852	0.001
2	rs114399602	142815877	1.01	0.178854520006857	0.89	0.325204496311925	0.00667649222665283	0.278388442716817	0.0117	0.0163	0.0177	0.0041	0.177	0.0039	0.0039	0.056	8e-04	0.1136	0.1456	0.0326	0.0018	0.1306	0.0173	0.004	0.0036	0.0013	5e-04	0.0346	0.0213	0.0287	0.0613	0.0217	0.0852	0.001
2	rs62158862	142816787	1.01	0.178854520006857	0.91	0.256642068151906	0.00671830316259081	0.278853494106014	0.0117	0.0163	0.0177	0.0041	0.177	0.0039	0.0039	0.056	8e-04	0.1136	0.1456	0.0326	0.0018	0.1306	0.0173	0.004	0.0036	0.0013	5e-04	0.0346	0.0213	0.0287	0.0613	0.0217	0.0852	0.001
2	rs7586417	142822193	1.01	0.178854520006857	0.91	0.256642068151906	0.00804730458964104	0.300856207541521	0.0116	0.0161	0.0177	0.004	0.1769	0.0039	0.0039	0.056	8e-04	0.1137	0.1457	0.0327	0.0019	0.131	0.0174	0.004	0.0036	0.0013	5e-04	0.0345	0.0213	0.0286	0.0611	0.0218	0.0853	9e-04
2	rs56141936	142823182	1.01	0.178854520006857	0.91	0.256642068151906	0.00796013496740203	0.301213292345333	0.0116	0.0161	0.0177	0.004	0.1769	0.0039	0.0039	0.056	8e-04	0.1137	0.1457	0.0327	0.0018	0.1309	0.0174	0.004	0.0036	0.0013	5e-04	0.0345	0.0213	0.0286	0.0611	0.0218	0.0853	9e-04
2	rs72849847	142828509	1.01	0.178854520006857	0.91	0.256642068151906	0.00897393237982793	0.309101153825317	0.0116	0.0161	0.0177	0.004	0.1769	0.0039	0.0039	0.056	8e-04	0.1137	0.1458	0.0327	0.0018	0.131	0.0174	0.004	0.0036	0.0013	5e-04	0.0346	0.0213	0.0286	0.061	0.0219	0.0853	9e-04
2	rs1449481	142835889	1.01	0.178854520006857	0.9	0.289513196358555	0.0106344155276563	0.321045980633058	0.0116	0.0161	0.0177	0.004	0.1768	0.0039	0.0039	0.0559	8e-04	0.1137	0.1459	0.0328	0.0019	0.1311	0.0174	0.004	0.0035	0.0013	5e-04	0.0346	0.0213	0.0286	0.061	0.0221	0.0853	9e-04
2	rs2381202	142847223	1.01	0.178854520006857	0.9	0.289513196358555	0.0114292563770093	0.324691937048948	0.0115	0.0161	0.0177	0.004	0.1768	0.0039	0.0039	0.0558	8e-04	0.1137	0.1459	0.0328	0.0019	0.1311	0.0175	0.004	0.0035	0.0013	5e-04	0.0346	0.0213	0.0286	0.061	0.0222	0.0853	9e-04
2	rs115814361	142856903	1.01	0.178854520006857	0.9	0.289513196358555	0.0114692778739991	0.325057197840578	0.0115	0.0161	0.0177	0.004	0.1768	0.0039	0.0039	0.0558	8e-04	0.1137	0.1459	0.0328	0.0019	0.1311	0.0175	0.004	0.0035	0.0013	5e-04	0.0346	0.0213	0.0286	0.061	0.0222	0.0853	9e-04
2	rs116496956	142871473	1.01	0.178854520006857	0.9	0.289513196358555	0.0115496364094618	0.326519445512793	0.0115	0.0161	0.0177	0.004	0.1768	0.0039	0.0039	0.0558	8e-04	0.1138	0.1459	0.0328	0.0019	0.1311	0.0175	0.004	0.0035	0.0013	5e-04	0.0346	0.0213	0.0286	0.061	0.0222	0.0853	9e-04
2	rs1375609	142871676	1.01	0.178854520006857	0.9	0.289513196358555	0.0115496364094618	0.326519445512793	0.0115	0.0161	0.0177	0.004	0.1768	0.0039	0.0039	0.0558	8e-04	0.1138	0.1459	0.0328	0.0019	0.1311	0.0175	0.004	0.0035	0.0013	5e-04	0.0346	0.0213	0.0286	0.061	0.0222	0.0853	9e-04
2	rs13012030	142873803	1.01	0.178854520006857	0.9	0.289513196358555	0.00973949209223342	0.319227557082015	0.0115	0.0161	0.0177	0.0039	0.1768	0.0038	0.0039	0.0558	8e-04	0.1138	0.1458	0.0328	0.0019	0.1311	0.0174	0.004	0.0035	0.0013	5e-04	0.0346	0.0213	0.0285	0.0609	0.0222	0.0853	9e-04
2	rs62155637	142876197	1.01	0.178854520006857	0.9	0.289513196358555	0.0112081963327687	0.339888818630347	0.0115	0.0161	0.0177	0.0039	0.1769	0.0038	0.0039	0.0551	8e-04	0.1147	0.1458	0.0329	0.0019	0.1312	0.0174	0.004	0.0035	0.0013	5e-04	0.0346	0.0213	0.0285	0.0606	0.0222	0.0853	8e-04
2	rs6721602	142889537	1.01	0.178854520006857	0.9	0.289513196358555	0.0112589224937695	0.255558940540181	0.0115	0.0166	0.0175	0.0035	0.1768	0.0037	0.0037	0.0559	0.0011	0.115	0.1441	0.0334	0.0022	0.1317	0.0179	0.0038	0.0031	0.0016	6e-04	0.0346	0.0217	0.0279	0.0601	0.0215	0.0859	9e-04
2	rs10188131	142892563	1.01	0.178854520006857	0.9	0.289513196358555	0.0115094044968168	0.252508831443636	0.0116	0.0165	0.0175	0.0035	0.1766	0.0037	0.0037	0.056	0.0011	0.115	0.144	0.0335	0.0022	0.1317	0.0179	0.0039	0.0031	0.0016	6e-04	0.0347	0.0217	0.028	0.06	0.0214	0.0859	9e-04
2	rs114903927	142902297	1.01	0.178854520006857	0.9	0.289513196358555	0.0119636903978144	0.249133419373995	0.0116	0.0165	0.0174	0.0034	0.1764	0.0037	0.0037	0.0561	0.0011	0.1149	0.1433	0.0335	0.0022	0.1318	0.018	0.0041	0.0031	0.0015	6e-04	0.0351	0.0218	0.0283	0.0597	0.0214	0.086	9e-04
2	rs13002125	142903326	1.01	0.178854520006857	0.9	0.289513196358555	0.0122438337551131	0.248572250592162	0.0116	0.0165	0.0174	0.0034	0.1763	0.0037	0.0037	0.0561	0.0011	0.1149	0.1433	0.0335	0.0022	0.1317	0.018	0.0041	0.0031	0.0015	6e-04	0.0351	0.0219	0.0283	0.0597	0.0214	0.086	9e-04
2	rs115932817	142922669	1.01	0.178854520006857	0.9	0.289513196358555	0.0121120985121429	0.242760004644919	0.0115	0.0165	0.0175	0.0034	0.1764	0.0037	0.0037	0.0563	0.0011	0.1149	0.1431	0.0339	0.0023	0.1314	0.0181	0.0041	0.0031	0.0016	6e-04	0.0352	0.022	0.0285	0.0594	0.0212	0.0863	9e-04
2	rs116655725	142927136	1.01	0.178854520006857	0.9	0.289513196358555	0.0140288713344965	0.253298491117694	0.0115	0.0165	0.0175	0.0034	0.1764	0.0037	0.0037	0.0563	0.0011	0.1149	0.1431	0.0339	0.0023	0.1314	0.0181	0.0041	0.0031	0.0016	6e-04	0.0352	0.0221	0.0285	0.0594	0.0212	0.0863	9e-04
2	rs7590590	142927676	1.01	0.178854520006857	0.9	0.289513196358555	0.0139823512990294	0.254767063541176	0.0115	0.0164	0.0175	0.0034	0.1764	0.0037	0.0037	0.0563	0.0011	0.1149	0.1431	0.0339	0.0023	0.1314	0.0181	0.0041	0.0031	0.0016	6e-04	0.0352	0.0221	0.0285	0.0594	0.0212	0.0862	9e-04
2	rs80165747	142935055	1.01	0.178854520006857	0.9	0.289513196358555	0.0130947577776725	0.254088928301906	0.0115	0.0164	0.0176	0.0034	0.1764	0.0036	0.0037	0.0564	0.0011	0.1149	0.143	0.0339	0.0023	0.1313	0.0182	0.0041	0.003	0.0016	6e-04	0.0352	0.0221	0.0285	0.0594	0.0211	0.0862	9e-04
2	rs62157271	142937057	1.01	0.178854520006857	0.9	0.289513196358555	0.013113732581295	0.257939203760382	0.0115	0.0164	0.0176	0.0034	0.1764	0.0036	0.0037	0.0564	0.0011	0.1148	0.143	0.0339	0.0023	0.1313	0.0182	0.0041	0.003	0.0016	6e-04	0.0352	0.0222	0.0286	0.0594	0.0211	0.0862	9e-04
2	rs17833529	142957558	1.01	0.178854520006857	0.9	0.289513196358555	0.0120823072294791	0.257825700739154	0.0115	0.0165	0.0177	0.0033	0.1761	0.0035	0.0037	0.0564	0.001	0.1146	0.1426	0.0343	0.0023	0.1314	0.0183	0.004	0.0029	0.0016	6e-04	0.0349	0.0223	0.0287	0.0596	0.021	0.0864	0.0011
2	rs2890652	142959931	1.01	0.178854520006857	0.9	0.289513196358555	0.0126639602861597	0.263862866923018	0.0115	0.0165	0.0177	0.0033	0.1761	0.0035	0.0037	0.0564	0.001	0.1146	0.1425	0.0343	0.0023	0.1314	0.0183	0.004	0.0029	0.0016	6e-04	0.0349	0.0223	0.0287	0.0596	0.021	0.0864	0.0011
2	rs1533942	142968655	1.01	0.178854520006857	0.9	0.289513196358555	0.012492196470489	0.266496312868419	0.0115	0.0165	0.0177	0.0033	0.176	0.0035	0.0037	0.0564	0.001	0.1146	0.1424	0.0343	0.0023	0.1314	0.0184	0.004	0.0029	0.0016	6e-04	0.0349	0.0223	0.0287	0.0597	0.021	0.0864	0.0011
2	rs77844809	142977550	1.01	0.178854520006857	0.9	0.289513196358555	0.0127505004927421	0.266496312868419	0.0115	0.0165	0.0177	0.0032	0.176	0.0035	0.0037	0.0564	0.001	0.1146	0.1424	0.0343	0.0023	0.1314	0.0184	0.004	0.0029	0.0016	6e-04	0.0349	0.0223	0.0287	0.0597	0.021	0.0865	0.0011
2	rs62157302	142977913	1.01	0.178854520006857	0.9	0.289513196358555	0.0126577956682978	0.268447995414765	0.0115	0.0165	0.0177	0.0032	0.176	0.0035	0.0037	0.0564	0.001	0.1146	0.1424	0.0343	0.0023	0.1314	0.0184	0.004	0.0029	0.0016	6e-04	0.0349	0.0223	0.0287	0.0597	0.0211	0.0865	0.0011
2	rs16856997	142982885	1	0.202230525110681	0.9	0.289513196358555	0.0107757370254436	0.247451118130598	0.0116	0.0165	0.0178	0.0032	0.1759	0.0035	0.0037	0.0563	0.001	0.1146	0.1419	0.0346	0.0024	0.1313	0.0184	0.004	0.0029	0.0015	7e-04	0.0348	0.0224	0.0287	0.0598	0.021	0.0868	0.0011
2	rs1596869	142985466	1	0.202230525110681	0.9	0.289513196358555	0.011887058600976	0.259302461967339	0.0116	0.0165	0.0178	0.0032	0.1758	0.0036	0.0037	0.0563	0.001	0.1145	0.1418	0.0347	0.0024	0.1312	0.0184	0.004	0.0029	0.0015	7e-04	0.0348	0.0224	0.0287	0.0599	0.021	0.0868	0.0011
2	rs10496920	142996517	1	0.202230525110681	0.9	0.289513196358555	0.0119696004403071	0.263519975462864	0.0115	0.0165	0.0178	0.0031	0.1759	0.0036	0.0037	0.0563	0.001	0.1146	0.1418	0.0347	0.0024	0.1312	0.0184	0.004	0.0029	0.0015	7e-04	0.0347	0.0225	0.0288	0.0598	0.021	0.0868	0.0011
2	rs72853483	142998379	1	0.202230525110681	0.9	0.289513196358555	0.011898824103791	0.269943438854539	0.0115	0.0165	0.0178	0.0031	0.1759	0.0036	0.0037	0.0564	0.001	0.1146	0.1418	0.0347	0.0024	0.1312	0.0184	0.004	0.0029	0.0015	7e-04	0.0347	0.0226	0.0289	0.0598	0.0209	0.0868	0.0011
2	rs78939451	143005576	1	0.202230525110681	0.9	0.289513196358555	0.0109848228358152	0.254880141437348	0.0115	0.0164	0.0178	0.0031	0.176	0.0036	0.0037	0.0564	0.001	0.1146	0.1417	0.0346	0.0024	0.1313	0.0184	0.004	0.0029	0.0015	7e-04	0.0347	0.0226	0.0289	0.0597	0.0209	0.0867	0.0011
2	rs62157309	143009299	1	0.202230525110681	0.9	0.289513196358555	0.0114349673036632	0.261921657587252	0.0115	0.0164	0.0177	0.0031	0.1761	0.0037	0.0038	0.0565	0.001	0.1147	0.1415	0.0344	0.0024	0.1313	0.0184	0.0041	0.0029	0.0015	7e-04	0.0347	0.0226	0.0291	0.0596	0.0208	0.0865	0.0011
2	rs72855110	143015885	1	0.202230525110681	0.9	0.289513196358555	0.00712764548063365	0.244097403400763	0.0117	0.0163	0.0176	0.0032	0.1765	0.0039	0.004	0.0566	9e-04	0.1141	0.1416	0.0336	0.0023	0.1304	0.0185	0.0045	0.0031	0.0015	7e-04	0.0359	0.0224	0.0289	0.0599	0.021	0.0864	0.001
2	rs79558653	143018080	1	0.202230525110681	0.9	0.289513196358555	0.00802107743041173	0.268677895816773	0.0117	0.0163	0.0176	0.0032	0.1765	0.0039	0.004	0.0566	9e-04	0.114	0.1415	0.0336	0.0023	0.1304	0.0185	0.0045	0.0031	0.0015	7e-04	0.036	0.0223	0.0289	0.0599	0.021	0.0864	0.001
2	rs13423299	143023614	1	0.202230525110681	0.9	0.289513196358555	0.00881333447012887	0.283633965185847	0.0117	0.0163	0.0176	0.0032	0.1765	0.0039	0.004	0.0566	9e-04	0.114	0.1415	0.0336	0.0023	0.1304	0.0185	0.0045	0.0031	0.0015	7e-04	0.036	0.0223	0.0289	0.0599	0.021	0.0864	9e-04
2	rs13413557	143024543	1	0.202230525110681	0.9	0.289513196358555	0.00879926983314694	0.283867794437624	0.0118	0.0163	0.0176	0.0032	0.1765	0.0039	0.004	0.0566	9e-04	0.114	0.1415	0.0336	0.0023	0.1304	0.0185	0.0045	0.0031	0.0015	7e-04	0.036	0.0223	0.0289	0.0599	0.021	0.0864	9e-04
2	rs1882162	143028063	1	0.202230525110681	0.9	0.289513196358555	0.0087385204379916	0.293268893540152	0.0118	0.0164	0.0177	0.0032	0.1765	0.004	0.004	0.0566	9e-04	0.114	0.1416	0.0336	0.0022	0.1304	0.0185	0.0045	0.0031	0.0014	7e-04	0.036	0.0223	0.0289	0.0599	0.0211	0.0864	9e-04
2	rs1348766	143028361	1	0.202230525110681	0.9	0.289513196358555	0.0087665188012581	0.293386994562684	0.0118	0.0164	0.0177	0.0032	0.1765	0.004	0.004	0.0566	9e-04	0.114	0.1416	0.0336	0.0022	0.1304	0.0185	0.0045	0.0031	0.0014	7e-04	0.036	0.0223	0.0289	0.0599	0.0211	0.0864	9e-04
2	rs16857033	143028951	1	0.202230525110681	0.9	0.289513196358555	0.00870594181063584	0.290909901413091	0.0118	0.0164	0.0177	0.0032	0.1765	0.004	0.004	0.0566	9e-04	0.114	0.1416	0.0336	0.0022	0.1304	0.0185	0.0045	0.0031	0.0014	7e-04	0.036	0.0223	0.0289	0.0599	0.0211	0.0865	9e-04
2	rs62157342	143035581	1	0.202230525110681	0.9	0.289513196358555	0.00885092383760951	0.254654001453538	0.0118	0.0164	0.0176	0.0032	0.1764	0.004	0.0041	0.0563	9e-04	0.1141	0.1415	0.0335	0.0022	0.1303	0.0185	0.0045	0.0029	0.0014	7e-04	0.0362	0.0224	0.0289	0.0599	0.0211	0.0866	9e-04
2	rs75254563	143048468	1	0.202230525110681	0.9	0.289513196358555	0.00850327558691323	0.24532540769413	0.0118	0.0164	0.0176	0.0033	0.176	0.0042	0.0042	0.0561	9e-04	0.1142	0.1412	0.0335	0.0023	0.1306	0.0186	0.0046	0.0031	0.0015	7e-04	0.0364	0.0223	0.0289	0.0597	0.0211	0.0864	9e-04
2	rs4662261	143060186	1	0.202230525110681	0.9	0.289513196358555	0.0103136249543889	0.243874340919409	0.0118	0.0163	0.0176	0.0033	0.1758	0.0043	0.0043	0.0559	9e-04	0.1143	0.141	0.0335	0.0023	0.1308	0.0186	0.0047	0.0031	0.0015	7e-04	0.0365	0.0222	0.029	0.0596	0.021	0.0863	9e-04
2	rs79523461	143063101	1	0.202230525110681	0.9	0.289513196358555	0.0101142717128485	0.239759453700918	0.0118	0.0163	0.0176	0.0033	0.1757	0.0043	0.0043	0.0558	9e-04	0.1143	0.141	0.0335	0.0023	0.1308	0.0186	0.0047	0.0031	0.0015	7e-04	0.0365	0.0222	0.029	0.0596	0.021	0.0863	9e-04
2	rs79422048	143082947	1	0.202230525110681	0.9	0.289513196358555	0.0101455533045242	0.238872697788585	0.0119	0.0163	0.0175	0.0033	0.1757	0.0043	0.0043	0.0558	9e-04	0.1144	0.1409	0.0335	0.0023	0.1308	0.0186	0.0047	0.0032	0.0015	7e-04	0.0365	0.0222	0.029	0.0596	0.021	0.0863	9e-04
2	rs1446348	143095023	1	0.202230525110681	0.9	0.289513196358555	0.00959356316274054	0.229079194451356	0.012	0.0164	0.0175	0.0033	0.1757	0.0044	0.0043	0.0557	9e-04	0.1143	0.1408	0.0335	0.0023	0.1309	0.0186	0.0048	0.0032	0.0015	7e-04	0.0366	0.0221	0.0291	0.0596	0.021	0.0863	9e-04
2	rs11694207	143104113	1	0.202230525110681	0.9	0.289513196358555	0.00887919584272505	0.217912532524193	0.012	0.0164	0.0175	0.0033	0.1756	0.0044	0.0043	0.0557	9e-04	0.1142	0.1408	0.0336	0.0023	0.1309	0.0187	0.0048	0.0032	0.0015	7e-04	0.0366	0.0221	0.0291	0.0597	0.021	0.0863	9e-04
2	rs116477084	143112222	1	0.202230525110681	0.9	0.289513196358555	0.00887919584272505	0.21694550675944	0.012	0.0164	0.0176	0.0033	0.1755	0.0044	0.0043	0.0557	9e-04	0.1141	0.1408	0.0336	0.0023	0.1309	0.0187	0.0048	0.0032	0.0015	7e-04	0.0366	0.0221	0.0291	0.0597	0.021	0.0863	9e-04
2	rs62159191	143113027	1	0.202230525110681	0.9	0.289513196358555	0.00895967310862095	0.218020067032075	0.012	0.0164	0.0176	0.0033	0.1755	0.0044	0.0043	0.0557	9e-04	0.1141	0.1408	0.0336	0.0023	0.1309	0.0187	0.0048	0.0032	0.0015	7e-04	0.0366	0.0221	0.0291	0.0597	0.021	0.0863	9e-04
2	rs78525159	143115606	1	0.202230525110681	0.9	0.289513196358555	0.00890280829778641	0.217912532524193	0.012	0.0164	0.0176	0.0033	0.1755	0.0044	0.0043	0.0557	9e-04	0.1141	0.1408	0.0336	0.0023	0.1309	0.0187	0.0048	0.0032	0.0015	7e-04	0.0366	0.0221	0.0291	0.0597	0.021	0.0863	9e-04
2	rs16857132	143117883	1	0.202230525110681	0.9	0.289513196358555	0.00889808198898292	0.217805015442632	0.012	0.0164	0.0176	0.0033	0.1755	0.0044	0.0043	0.0557	9e-04	0.1141	0.1408	0.0336	0.0023	0.1309	0.0187	0.0048	0.0032	0.0015	7e-04	0.0366	0.0221	0.0291	0.0597	0.021	0.0863	9e-04
2	rs112815362	143123087	1	0.202230525110681	0.9	0.289513196358555	0.00734957791054892	0.199158311975777	0.012	0.0164	0.0176	0.0033	0.1754	0.0044	0.0043	0.0556	9e-04	0.114	0.1407	0.0337	0.0023	0.1309	0.0187	0.0049	0.0032	0.0015	7e-04	0.0365	0.022	0.0291	0.0597	0.021	0.0862	9e-04
2	rs62156771	143139023	1	0.202230525110681	0.9	0.289513196358555	0.0069969824161124	0.187893636225069	0.012	0.0166	0.0176	0.0034	0.175	0.0046	0.0044	0.0554	9e-04	0.1138	0.1404	0.0339	0.0024	0.131	0.0187	0.005	0.0033	0.0016	8e-04	0.0364	0.0219	0.029	0.06	0.0209	0.0861	0.001
2	rs17780575	143142189	1	0.202230525110681	0.9	0.289513196358555	0.00673355709751429	0.182700060279102	0.0121	0.0166	0.0176	0.0034	0.175	0.0046	0.0044	0.0553	9e-04	0.1137	0.1403	0.034	0.0024	0.131	0.0188	0.0051	0.0033	0.0016	8e-04	0.0364	0.0218	0.029	0.06	0.0209	0.0861	0.001
2	rs79375478	143144131	1	0.202230525110681	0.9	0.289513196358555	0.0067641450733456	0.176754473406879	0.0121	0.0166	0.0176	0.0034	0.1749	0.0046	0.0044	0.0553	9e-04	0.1136	0.1402	0.034	0.0025	0.131	0.0188	0.0051	0.0034	0.0016	8e-04	0.0364	0.0218	0.029	0.06	0.0209	0.086	0.001
2	rs16857182	143144226	1	0.202230525110681	0.9	0.289513196358555	0.00695775387829283	0.178360128274988	0.0121	0.0166	0.0176	0.0034	0.1749	0.0046	0.0044	0.0553	9e-04	0.1137	0.1403	0.034	0.0025	0.131	0.0188	0.0051	0.0034	0.0016	8e-04	0.0364	0.0218	0.029	0.06	0.0209	0.086	0.001
2	rs16857183	143149615	1	0.202230525110681	0.9	0.289513196358555	0.00562153955427802	0.166441458887485	0.0122	0.0166	0.0177	0.0035	0.1747	0.0047	0.0045	0.0551	9e-04	0.1137	0.1399	0.0341	0.0025	0.1308	0.0188	0.0052	0.0034	0.0016	8e-04	0.0364	0.0219	0.0291	0.0599	0.0209	0.086	0.001
2	rs116598905	143180243	1	0.202230525110681	0.9	0.289513196358555	0.00454708259111263	0.145544887728679	0.0124	0.0168	0.0179	0.0038	0.174	0.0049	0.0046	0.0546	0.001	0.1144	0.1384	0.0343	0.0027	0.1298	0.019	0.0054	0.0039	0.0016	9e-04	0.0362	0.0225	0.0293	0.0596	0.0209	0.086	0.0011
2	rs34380996	143190789	1	0.202230525110681	0.9	0.289513196358555	0.00431559848120746	0.135479749741166	0.0124	0.0169	0.018	0.0039	0.1737	0.0049	0.0047	0.0544	0.0011	0.1145	0.1376	0.0344	0.0028	0.1295	0.0191	0.0055	0.004	0.0016	9e-04	0.0361	0.0228	0.0295	0.0596	0.0208	0.0859	0.0011
2	rs78909762	143197199	1	0.202230525110681	0.9	0.289513196358555	0.00402913632299726	0.13194296061607	0.0124	0.0169	0.018	0.004	0.1737	0.0049	0.0047	0.0544	0.0011	0.1145	0.1375	0.0343	0.0029	0.1295	0.019	0.0056	0.0041	0.0016	9e-04	0.0361	0.0228	0.0295	0.0596	0.0208	0.086	0.0011
2	rs7600957	143206633	0.99	0.227721472602965	0.9	0.289513196358555	0.00364544672599111	0.133933836573593	0.0125	0.017	0.0181	0.004	0.1735	0.005	0.0048	0.0543	0.0011	0.1146	0.1372	0.0344	0.0027	0.1294	0.019	0.0057	0.0042	0.0016	0.001	0.0361	0.0228	0.0296	0.0595	0.0208	0.086	0.0011
2	Affx-18088452	143215656	0.99	0.227721472602965	0.9	0.289513196358555	0.00444394900974628	0.135935670048262	0.0125	0.017	0.0181	0.0041	0.1735	0.005	0.0048	0.0542	0.001	0.1147	0.1371	0.0344	0.0028	0.1293	0.019	0.0057	0.0042	0.0016	0.001	0.0361	0.0228	0.0296	0.0595	0.0208	0.086	0.0011
2	rs4662552	143216950	0.99	0.227721472602965	0.9	0.289513196358555	0.00457527611429116	0.137032169980304	0.0125	0.017	0.0181	0.0041	0.1735	0.005	0.0048	0.0542	0.001	0.1147	0.1371	0.0345	0.0028	0.1293	0.019	0.0057	0.0042	0.0016	0.001	0.036	0.0228	0.0296	0.0595	0.0209	0.086	0.0011
2	rs4311004	143220907	0.99	0.227721472602965	0.9	0.289513196358555	0.00468942306965621	0.137398387147485	0.0125	0.017	0.0181	0.0041	0.1734	0.0051	0.0048	0.0542	0.0011	0.1147	0.137	0.0345	0.0028	0.1292	0.019	0.0057	0.0042	0.0016	0.001	0.036	0.0229	0.0296	0.0595	0.0208	0.086	0.0011
2	rs115655720	143229823	0.99	0.227721472602965	0.9	0.289513196358555	0.00462636959154079	0.138223683378998	0.0125	0.017	0.0181	0.0041	0.1732	0.0052	0.0048	0.0542	0.0011	0.1148	0.1368	0.0345	0.0028	0.1292	0.019	0.0058	0.0043	0.0016	0.001	0.036	0.0229	0.0297	0.0594	0.0209	0.0861	0.0011
2	rs4386266	143236253	0.99	0.227721472602965	0.9	0.289513196358555	0.00438077013146566	0.137489997367732	0.0125	0.0169	0.0181	0.0041	0.1731	0.0053	0.0048	0.0542	0.0011	0.1147	0.1367	0.0345	0.0028	0.129	0.0191	0.0058	0.0043	0.0016	0.001	0.0361	0.023	0.0298	0.0593	0.021	0.0861	0.0011
2	rs6751970	143236310	0.99	0.227721472602965	0.9	0.289513196358555	0.00307687984532605	0.13675774220584	0.0125	0.0169	0.0181	0.0041	0.1731	0.0053	0.0049	0.0542	0.0011	0.1147	0.1367	0.0346	0.0028	0.129	0.0192	0.0055	0.0043	0.0017	0.001	0.036	0.0228	0.0298	0.0592	0.021	0.0862	0.0011
2	rs6429971	143237373	0.99	0.227721472602965	0.9	0.289513196358555	0.00368818309682432	0.171174460519214	0.0127	0.0172	0.0182	0.0044	0.1717	0.0057	0.0053	0.0535	0.0012	0.1144	0.135	0.0349	0.0029	0.1297	0.0201	0.006	0.0048	0.0016	0.001	0.0355	0.0226	0.0306	0.0582	0.0211	0.0863	0.0012
2	rs7604603	143237865	0.99	0.227721472602965	0.9	0.289513196358555	0.00606957654928764	0.194273865754705	0.0129	0.0173	0.0182	0.0045	0.1709	0.006	0.0055	0.0532	0.0011	0.1143	0.1342	0.035	0.0029	0.13	0.0205	0.0062	0.0051	0.0016	9e-04	0.0352	0.0228	0.031	0.0578	0.0211	0.0864	0.0011
2	rs1447194	143238107	0.99	0.227721472602965	0.9	0.289513196358555	0.00563150355475442	0.198011483840927	0.0129	0.0173	0.0181	0.0046	0.171	0.0061	0.0055	0.0531	0.0012	0.114	0.1339	0.0348	0.0029	0.13	0.0205	0.0064	0.0052	0.0016	9e-04	0.0352	0.0228	0.0309	0.0582	0.0212	0.0863	0.0011
2	rs13004897	143238505	0.99	0.227721472602965	0.9	0.289513196358555	0.00657846428949535	0.208518330387041	0.0129	0.0173	0.018	0.0047	0.1708	0.0062	0.0056	0.0532	0.0011	0.114	0.1334	0.0348	0.0029	0.1301	0.0205	0.0067	0.0053	0.0016	9e-04	0.0352	0.0228	0.031	0.0583	0.0212	0.086	0.0011
2	rs114771391	143240056	0.99	0.227721472602965	0.9	0.289513196358555	0.00804730458964104	0.214801633322173	0.0129	0.0173	0.0181	0.0048	0.1706	0.0063	0.0057	0.0532	0.0011	0.1139	0.1332	0.0347	0.0029	0.13	0.0206	0.0069	0.0053	0.0016	9e-04	0.0352	0.0228	0.031	0.0585	0.0211	0.0857	0.0011
2	rs72858230	143240771	0.99	0.227721472602965	0.9	0.289513196358555	0.00820604716955904	0.214266761911741	0.0129	0.0173	0.0181	0.0048	0.1706	0.0063	0.0057	0.0532	0.0011	0.1139	0.1332	0.0347	0.0029	0.1301	0.0206	0.0069	0.0053	0.0016	9e-04	0.0352	0.0228	0.031	0.0585	0.0211	0.0857	0.0011
2	rs72858235	143244446	0.99	0.227721472602965	0.9	0.289513196358555	0.00919958837665258	0.218773296089836	0.0129	0.0173	0.0181	0.0049	0.1706	0.0063	0.0058	0.0532	0.0011	0.114	0.1331	0.0347	0.0029	0.1301	0.0206	0.007	0.0054	0.0016	9e-04	0.0352	0.0228	0.031	0.0586	0.0211	0.0856	0.0011
2	rs114434183	143244973	0.99	0.227721472602965	0.91	0.256642068151906	0.00947900973165079	0.220822063965596	0.0129	0.0173	0.018	0.0049	0.1706	0.0063	0.0058	0.0532	0.0011	0.114	0.1332	0.0346	0.0028	0.1301	0.0205	0.007	0.0054	0.0015	9e-04	0.0352	0.0227	0.0311	0.0586	0.0211	0.0856	0.0011
2	rs6746142	143247203	0.99	0.227721472602965	0.91	0.256642068151906	0.00979020020378044	0.224503833117382	0.0129	0.0173	0.0174	0.0049	0.1708	0.0063	0.0058	0.0532	0.0011	0.1142	0.1334	0.034	0.0028	0.1301	0.0205	0.0071	0.0054	0.0015	9e-04	0.0352	0.0227	0.0312	0.0588	0.0211	0.0857	0.0011
2	rs10928150	143254723	0.99	0.227721472602965	0.91	0.256642068151906	0.0174464785998095	0.284452625065019	0.0128	0.0173	0.0174	0.0054	0.1703	0.0067	0.0061	0.0534	0.0012	0.1133	0.1326	0.0333	0.0028	0.131	0.0206	0.0078	0.0057	0.0014	9e-04	0.0348	0.0225	0.0316	0.0593	0.0207	0.0855	0.0011
2	rs6740668	143254981	0.99	0.227721472602965	0.91	0.256642068151906	0.0171977322708151	0.292914676860687	0.0129	0.0174	0.0176	0.0055	0.17	0.0065	0.0062	0.0534	0.0011	0.1124	0.1326	0.0332	0.0027	0.1314	0.0207	0.0081	0.0058	0.0014	9e-04	0.0345	0.0225	0.0318	0.0597	0.0202	0.0857	0.0011
2	rs80229832	143269102	0.99	0.227721472602965	0.91	0.256642068151906	0.0706556093973952	0.400151669941544	0.0119	0.0179	0.0167	0.005	0.1714	0.0059	0.0061	0.0531	0.001	0.1095	0.1353	0.0316	0.0031	0.1331	0.0195	0.0083	0.0059	0.0013	7e-04	0.0334	0.0209	0.0321	0.0621	0.0159	0.0928	6e-04
2	rs16857354	143269355	0.99	0.227721472602965	0.92	0.226487429171296	0.0704082654020352	0.397183414126187	0.0119	0.0179	0.0167	0.005	0.1714	0.0059	0.0061	0.0531	0.001	0.1095	0.1353	0.0316	0.0031	0.1332	0.0195	0.0083	0.0059	0.0013	7e-04	0.0334	0.0209	0.0321	0.0622	0.0159	0.0928	6e-04
2	rs77309626	143285114	0.99	0.227721472602965	0.92	0.226487429171296	0.073413756389803	0.409352667664287	0.0119	0.0179	0.0166	0.005	0.1714	0.006	0.0061	0.0531	9e-04	0.1092	0.1353	0.0314	0.0031	0.1333	0.0195	0.0084	0.0059	0.0013	7e-04	0.0335	0.0208	0.0322	0.0625	0.0157	0.093	7e-04
2	rs10166105	143287317	0.99	0.227721472602965	0.92	0.226487429171296	0.0733080297367319	0.409352667664287	0.0119	0.0179	0.0166	0.005	0.1714	0.006	0.0061	0.0531	9e-04	0.1093	0.1353	0.0314	0.0031	0.1332	0.0195	0.0084	0.0059	0.0013	7e-04	0.0335	0.0208	0.0322	0.0625	0.0156	0.0931	7e-04
2	rs13036134	143290897	0.99	0.227721472602965	0.92	0.226487429171296	0.0762624279015356	0.424113247561946	0.0119	0.0179	0.0167	0.0049	0.1713	0.0061	0.0062	0.0531	9e-04	0.1092	0.1352	0.0314	0.0031	0.1332	0.0195	0.0085	0.006	0.0013	7e-04	0.0335	0.0207	0.0322	0.0626	0.0156	0.0931	7e-04
2	rs6730965	143292355	0.99	0.227721472602965	0.92	0.226487429171296	0.0768711003606567	0.431348465334757	0.0118	0.0179	0.0168	0.0049	0.1712	0.0062	0.0062	0.053	9e-04	0.1091	0.1352	0.0313	0.0031	0.1332	0.0195	0.0086	0.006	0.0013	7e-04	0.0336	0.0206	0.0322	0.0627	0.0155	0.0932	7e-04
2	rs10928153	143299500	0.99	0.227721472602965	0.92	0.226487429171296	0.0766316067280624	0.426346069351981	0.0118	0.0179	0.0168	0.0049	0.1712	0.0062	0.0062	0.053	9e-04	0.109	0.1352	0.0313	0.0031	0.1332	0.0195	0.0086	0.006	0.0013	7e-04	0.0336	0.0206	0.0323	0.0627	0.0155	0.0932	7e-04
2	rs17793350	143301247	0.99	0.227721472602965	0.92	0.226487429171296	0.0766098584776325	0.426477510138837	0.0118	0.0179	0.0168	0.0049	0.1712	0.0062	0.0062	0.053	9e-04	0.109	0.1353	0.0313	0.0031	0.1332	0.0195	0.0086	0.006	0.0013	7e-04	0.0336	0.0206	0.0323	0.0627	0.0155	0.0932	7e-04
2	rs4662556	143312024	0.99	0.227721472602965	0.92	0.226487429171296	0.0677848866254474	0.413257542272414	0.0118	0.018	0.0167	0.0049	0.1713	0.0061	0.0062	0.0531	9e-04	0.1086	0.1352	0.031	0.0031	0.1338	0.0195	0.0084	0.006	0.0013	7e-04	0.0337	0.0204	0.0324	0.0632	0.0152	0.0933	7e-04
2	rs72858284	143317019	0.99	0.227721472602965	0.93	0.198940398764014	0.0688751385608955	0.414822314671154	0.0118	0.018	0.0167	0.0049	0.1712	0.0061	0.0062	0.0531	9e-04	0.1086	0.1352	0.031	0.0031	0.1338	0.0195	0.0084	0.006	0.0013	7e-04	0.0337	0.0204	0.0324	0.0633	0.0151	0.0933	7e-04
2	rs16857580	143321543	0.99	0.227721472602965	0.94	0.173887076546345	0.0692207197372193	0.416388692764934	0.0118	0.018	0.0167	0.0049	0.1712	0.0061	0.0063	0.0531	9e-04	0.1086	0.1352	0.0309	0.0031	0.1338	0.0195	0.0084	0.006	0.0013	7e-04	0.0337	0.0204	0.0324	0.0633	0.0151	0.0933	7e-04
2	rs77123541	143331871	0.98	0.255415240389183	0.94	0.173887076546345	0.0606551731303889	0.393063826291004	0.0117	0.0183	0.0166	0.0048	0.1719	0.006	0.0062	0.0529	8e-04	0.1078	0.1364	0.0313	0.003	0.1339	0.0194	0.0079	0.006	0.0014	6e-04	0.0338	0.02	0.0333	0.0639	0.0141	0.093	7e-04
2	rs13030925	143335573	0.98	0.255415240389183	0.94	0.173887076546345	0.0614991424003707	0.405846948868144	0.0117	0.0183	0.0166	0.0048	0.1719	0.006	0.0062	0.0529	8e-04	0.1078	0.1364	0.0313	0.003	0.1339	0.0194	0.0079	0.006	0.0014	6e-04	0.0338	0.02	0.0333	0.0639	0.0141	0.093	7e-04
2	rs74507882	143336258	0.98	0.255415240389183	0.94	0.173887076546345	0.0614049872728671	0.404680210884957	0.0117	0.0183	0.0166	0.0048	0.1719	0.006	0.0062	0.0529	8e-04	0.1078	0.1364	0.0313	0.003	0.1339	0.0194	0.0079	0.006	0.0014	6e-04	0.0338	0.02	0.0333	0.0639	0.0141	0.093	7e-04
2	rs75352829	143340575	0.98	0.255415240389183	0.94	0.173887076546345	0.0608233505756787	0.399247643829929	0.0117	0.0183	0.0166	0.0048	0.172	0.006	0.0062	0.0529	8e-04	0.1078	0.1365	0.0313	0.003	0.1338	0.0194	0.0079	0.006	0.0014	6e-04	0.0338	0.02	0.0333	0.0639	0.0141	0.093	7e-04
2	rs71417187	143345477	0.98	0.255415240389183	0.94	0.173887076546345	0.0605432258613773	0.396410088724221	0.0117	0.0183	0.0166	0.0048	0.172	0.006	0.0062	0.0529	8e-04	0.1077	0.1366	0.0313	0.003	0.1338	0.0194	0.0079	0.006	0.0014	6e-04	0.0338	0.02	0.0333	0.0639	0.0141	0.093	7e-04
2	rs35359849	143354871	0.98	0.255415240389183	0.94	0.173887076546345	0.0595787388041439	0.393449533257248	0.0117	0.0183	0.0166	0.0048	0.172	0.006	0.0062	0.0529	8e-04	0.1077	0.1366	0.0313	0.003	0.1338	0.0194	0.0078	0.006	0.0014	6e-04	0.0338	0.02	0.0333	0.0639	0.0141	0.093	7e-04
2	rs34143068	143383849	0.98	0.255415240389183	0.94	0.173887076546345	0.0591921378935287	0.371760198408926	0.0117	0.0183	0.0166	0.0047	0.1721	0.0059	0.0061	0.053	8e-04	0.1077	0.1365	0.0313	0.0031	0.134	0.0195	0.0078	0.006	0.0014	6e-04	0.0338	0.02	0.0334	0.064	0.0141	0.0927	7e-04
2	rs12991074	143384940	0.98	0.255415240389183	0.94	0.173887076546345	0.0569432493786009	0.375689610904021	0.0117	0.0182	0.0166	0.0048	0.1721	0.0059	0.0061	0.053	8e-04	0.1077	0.1365	0.0312	0.0031	0.134	0.0195	0.0078	0.006	0.0014	6e-04	0.0338	0.02	0.0334	0.0639	0.0141	0.0927	7e-04
2	rs12691653	143394478	0.98	0.255415240389183	0.94	0.173887076546345	0.0551891456858593	0.364565652655966	0.0117	0.0182	0.0165	0.0048	0.1723	0.0059	0.0061	0.053	8e-04	0.1076	0.1365	0.0312	0.0032	0.1341	0.0196	0.0077	0.0059	0.0014	5e-04	0.0337	0.02	0.0334	0.0641	0.014	0.0927	7e-04
2	rs62154905	143412640	0.98	0.255415240389183	0.94	0.173887076546345	0.0681067398817337	0.451379258282042	0.0117	0.0182	0.0165	0.0048	0.1725	0.0059	0.0066	0.0529	8e-04	0.1058	0.1361	0.031	0.0032	0.1334	0.0199	0.008	0.0064	0.0015	5e-04	0.0325	0.0199	0.0336	0.0643	0.0146	0.0945	8e-04
2	rs115666140	143425908	0.98	0.255415240389183	0.94	0.173887076546345	0.070367096290999	0.491326616287554	0.0117	0.0182	0.0162	0.0048	0.1715	0.0059	0.0066	0.0529	8e-04	0.105	0.1391	0.0309	0.0032	0.1328	0.0199	0.0081	0.0064	0.0015	5e-04	0.0323	0.0199	0.0335	0.064	0.0147	0.0946	8e-04
2	rs115298695	143431003	0.98	0.255415240389183	0.94	0.173887076546345	0.073181288105159	0.515624675234527	0.0117	0.0182	0.0162	0.0049	0.1715	0.0059	0.0067	0.0529	8e-04	0.1047	0.1391	0.0309	0.0032	0.1326	0.0199	0.0081	0.0065	0.0015	5e-04	0.0322	0.0199	0.0335	0.064	0.0147	0.0949	8e-04
2	rs13431986	143436591	0.98	0.255415240389183	0.94	0.173887076546345	0.0774171975384979	0.521849205433016	0.0117	0.0182	0.0162	0.0049	0.1715	0.0059	0.0068	0.0529	8e-04	0.1044	0.139	0.0308	0.0033	0.1324	0.02	0.0082	0.0066	0.0015	5e-04	0.032	0.0199	0.0336	0.064	0.0148	0.0952	8e-04
2	rs79139514	143441869	0.98	0.255415240389183	0.94	0.173887076546345	0.0734560747079395	0.486149347113537	0.0117	0.0183	0.0162	0.0048	0.1716	0.0058	0.0067	0.0529	8e-04	0.1043	0.1387	0.0308	0.0033	0.1327	0.0201	0.0079	0.0065	0.0015	4e-04	0.0321	0.0199	0.0337	0.0642	0.0147	0.0954	7e-04
2	rs7561705	143446472	0.98	0.255415240389183	0.94	0.173887076546345	0.0791370608746332	0.495697307837316	0.0117	0.0183	0.0161	0.0048	0.1716	0.0058	0.0068	0.0528	8e-04	0.1043	0.1387	0.0308	0.0034	0.1329	0.0201	0.0079	0.0065	0.0015	4e-04	0.0321	0.02	0.0336	0.0643	0.0147	0.0955	7e-04
2	rs13030711	143448229	0.98	0.255415240389183	0.94	0.173887076546345	0.0763491900200454	0.471647697668966	0.0117	0.0183	0.0161	0.0048	0.1716	0.0058	0.0068	0.0528	7e-04	0.1043	0.1386	0.0307	0.0034	0.1329	0.0201	0.0079	0.0065	0.0015	4e-04	0.0321	0.02	0.0335	0.0643	0.0147	0.0955	7e-04
2	rs6429985	143456238	0.98	0.255415240389183	0.94	0.173887076546345	0.0645625954882653	0.462088448934287	0.0117	0.0184	0.0161	0.0048	0.1715	0.0058	0.0067	0.0529	8e-04	0.1042	0.1385	0.0307	0.0034	0.1328	0.0201	0.0078	0.0065	0.0015	5e-04	0.0321	0.0199	0.0335	0.0644	0.0147	0.0956	7e-04
2	rs111910367	143461906	0.98	0.255415240389183	0.94	0.173887076546345	0.0608794781630943	0.458466719760697	0.0117	0.0184	0.0161	0.0048	0.1714	0.0058	0.0067	0.0529	8e-04	0.1042	0.1384	0.0307	0.0035	0.1328	0.0201	0.0077	0.0065	0.0015	5e-04	0.0322	0.0199	0.0335	0.0644	0.0147	0.0956	7e-04
2	rs78036740	143475837	0.98	0.255415240389183	0.94	0.173887076546345	0.0537983296046781	0.433987584331705	0.0118	0.0186	0.016	0.0048	0.1712	0.0057	0.0067	0.0531	8e-04	0.104	0.1382	0.0306	0.0035	0.1329	0.0201	0.0077	0.0064	0.0015	5e-04	0.0322	0.0199	0.0334	0.0646	0.0147	0.0958	8e-04
2	rs17188940	143482003	0.98	0.255415240389183	0.94	0.173887076546345	0.052261932464049	0.4314803187659	0.0118	0.0186	0.016	0.0048	0.1712	0.0057	0.0066	0.0531	8e-04	0.104	0.1382	0.0306	0.0035	0.1329	0.0201	0.0076	0.0064	0.0015	5e-04	0.0322	0.0199	0.0334	0.0646	0.0147	0.0959	8e-04
2	rs62154911	143484195	0.98	0.255415240389183	0.94	0.173887076546345	0.0502925560131359	0.423982003585554	0.0118	0.0186	0.016	0.0048	0.1712	0.0057	0.0066	0.053	8e-04	0.104	0.1382	0.0306	0.0035	0.1329	0.0201	0.0076	0.0064	0.0016	6e-04	0.0322	0.0199	0.0334	0.0645	0.0147	0.0959	8e-04
2	rs80036435	143504689	0.98	0.255415240389183	0.94	0.173887076546345	0.0495711958027365	0.422539043765051	0.0118	0.0186	0.0159	0.0049	0.1712	0.0057	0.0067	0.0531	8e-04	0.104	0.1382	0.0306	0.0036	0.1328	0.0201	0.0076	0.0064	0.0016	6e-04	0.0323	0.0199	0.0334	0.0645	0.0147	0.096	8e-04
2	rs6712291	143550868	0.98	0.255415240389183	0.94	0.173887076546345	0.0497345245801633	0.440338985922572	0.0119	0.0188	0.0156	0.005	0.1713	0.0058	0.0068	0.053	8e-04	0.1037	0.1383	0.0304	0.0037	0.1324	0.0199	0.0076	0.0063	0.0016	7e-04	0.0324	0.02	0.0332	0.0644	0.0147	0.0965	9e-04
2	rs4662570	143554479	0.97	0.285396128624663	0.94	0.173887076546345	0.055171613878246	0.448445869188165	0.012	0.0189	0.0155	0.005	0.1714	0.0058	0.0068	0.053	8e-04	0.1035	0.1381	0.0304	0.0038	0.1324	0.0199	0.0076	0.0064	0.0017	7e-04	0.0324	0.02	0.0333	0.0643	0.0146	0.0967	9e-04
2	rs6706157	143563255	0.97	0.285396128624663	0.96	0.130782650589638	0.0521774507797284	0.393835344808944	0.0119	0.0191	0.0154	0.005	0.1718	0.0058	0.007	0.0532	9e-04	0.1024	0.1382	0.0304	0.0039	0.1322	0.02	0.0075	0.0063	0.0018	8e-04	0.0323	0.0202	0.0333	0.0643	0.0144	0.0967	9e-04
2	rs191430559	143581413	0.97	0.285396128624663	0.96	0.130782650589638	0.0554349816304036	0.377849367753773	0.012	0.0191	0.0154	0.0051	0.1717	0.0058	0.007	0.0531	9e-04	0.1022	0.1381	0.0306	0.0039	0.1322	0.02	0.0075	0.0063	0.0018	8e-04	0.0322	0.0203	0.0333	0.0644	0.0143	0.097	9e-04
2	rs966624	143592109	0.97	0.285396128624663	0.95	0.15120882267165	0.0864959150095285	0.373786831923414	0.0121	0.0193	0.0154	0.0052	0.1712	0.0059	0.0074	0.0531	9e-04	0.1011	0.1381	0.0314	0.004	0.132	0.02	0.0074	0.0061	0.0018	8e-04	0.032	0.0204	0.0331	0.0645	0.0139	0.0978	0.001
2	rs1472080	143593347	0.97	0.285396128624663	0.95	0.15120882267165	0.0854889628421231	0.367590092303034	0.0121	0.0193	0.0154	0.0052	0.1711	0.0059	0.0074	0.0531	9e-04	0.1011	0.138	0.0315	0.004	0.132	0.02	0.0074	0.0061	0.0018	8e-04	0.032	0.0204	0.0331	0.0646	0.0139	0.0979	0.001
2	rs13023887	143600166	0.97	0.285396128624663	0.95	0.15120882267165	0.0960990680790236	0.328472098675182	0.0121	0.0193	0.0154	0.0052	0.1706	0.0059	0.0074	0.0531	9e-04	0.1009	0.1376	0.0319	0.004	0.132	0.0201	0.0074	0.0061	0.0018	8e-04	0.0319	0.0205	0.0331	0.0648	0.0139	0.0981	0.001
2	rs1388173	143607215	0.97	0.285396128624663	0.95	0.15120882267165	0.0960739472472638	0.341123151528787	0.0121	0.0194	0.0155	0.0052	0.1707	0.0059	0.0074	0.0531	9e-04	0.1007	0.1376	0.032	0.004	0.132	0.0201	0.0074	0.0061	0.0018	8e-04	0.0319	0.0205	0.0331	0.0648	0.0139	0.0981	0.001
2	rs12691663	143620025	0.97	0.285396128624663	0.95	0.15120882267165	0.108202685298765	0.364062267821493	0.0121	0.0194	0.0158	0.0053	0.1711	0.006	0.0075	0.0532	8e-04	0.0997	0.1373	0.0322	0.004	0.1322	0.0201	0.0075	0.006	0.0018	9e-04	0.0318	0.0205	0.0331	0.0648	0.0137	0.098	0.001
2	rs71419243	143620506	0.97	0.285396128624663	0.95	0.15120882267165	0.106185511030255	0.35828757048416	0.0121	0.0194	0.0158	0.0053	0.1711	0.006	0.0075	0.0532	8e-04	0.0997	0.1373	0.0322	0.004	0.1322	0.0201	0.0075	0.006	0.0018	9e-04	0.0318	0.0205	0.0331	0.0648	0.0137	0.098	0.001
2	rs114063617	143630801	0.97	0.285396128624663	0.95	0.15120882267165	0.095797890443294	0.344214635497122	0.0122	0.0194	0.0159	0.0052	0.1711	0.0061	0.0075	0.0533	8e-04	0.0995	0.1372	0.0322	0.004	0.1321	0.0201	0.0074	0.006	0.0018	9e-04	0.0317	0.0206	0.0332	0.0648	0.0137	0.098	0.001
2	rs7586571	143637839	0.97	0.285396128624663	0.95	0.15120882267165	0.0927695933241728	0.359540704723624	0.0122	0.0194	0.016	0.0052	0.1712	0.0061	0.0075	0.0534	8e-04	0.0995	0.1372	0.0322	0.004	0.132	0.0201	0.0073	0.006	0.0018	9e-04	0.0317	0.0206	0.0332	0.0648	0.0137	0.0981	0.001
2	rs6752886	143643540	0.97	0.285396128624663	0.95	0.15120882267165	0.0922545032301783	0.356535279177838	0.0122	0.0194	0.016	0.0052	0.1711	0.0061	0.0075	0.0534	8e-04	0.0994	0.1372	0.0322	0.004	0.132	0.0201	0.0073	0.006	0.0018	9e-04	0.0317	0.0206	0.0332	0.0649	0.0137	0.0981	0.001
2	rs74360662	143654379	0.97	0.285396128624663	0.95	0.15120882267165	0.0922055414352884	0.360418639253829	0.0122	0.0194	0.016	0.0052	0.1712	0.0061	0.0075	0.0535	8e-04	0.0994	0.1372	0.0322	0.004	0.132	0.0201	0.0072	0.006	0.0018	9e-04	0.0317	0.0206	0.0332	0.0649	0.0137	0.0981	0.001
2	rs16858279	143666687	0.97	0.285396128624663	0.96	0.130782650589638	0.0916192797475995	0.36167388691538	0.0122	0.0194	0.016	0.0051	0.1712	0.0061	0.0075	0.0535	8e-04	0.0993	0.1372	0.0322	0.004	0.132	0.0202	0.0072	0.006	0.0018	9e-04	0.0317	0.0206	0.0332	0.0649	0.0137	0.0981	0.001
2	rs80141455	143669396	0.97	0.285396128624663	0.96	0.130782650589638	0.091424384023152	0.368221072650091	0.0122	0.0194	0.016	0.0051	0.1712	0.0061	0.0075	0.0535	8e-04	0.0993	0.1372	0.0322	0.004	0.132	0.0202	0.0072	0.006	0.0018	9e-04	0.0317	0.0206	0.0332	0.0649	0.0137	0.0981	0.001
2	rs75519660	143682628	0.97	0.285396128624663	0.94	0.173887076546345	0.0872028890568597	0.330183462467685	0.0122	0.0194	0.0161	0.0051	0.1712	0.0061	0.0076	0.0537	8e-04	0.0992	0.1367	0.0323	0.004	0.1321	0.0203	0.0072	0.006	0.0018	9e-04	0.0317	0.0206	0.0332	0.0648	0.0139	0.0979	0.001
2	rs6755074	143683066	0.97	0.285396128624663	0.94	0.173887076546345	0.0887233462016951	0.339025557082936	0.0122	0.0194	0.0161	0.0051	0.1711	0.0061	0.0076	0.0537	8e-04	0.0992	0.1367	0.0323	0.004	0.1321	0.0203	0.0072	0.006	0.0018	9e-04	0.0317	0.0206	0.0332	0.0648	0.0139	0.0979	0.001
2	rs13024113	143711005	0.97	0.285396128624663	0.94	0.173887076546345	0.090938292025131	0.335455983647688	0.0121	0.0194	0.0164	0.0052	0.1709	0.0062	0.0078	0.054	8e-04	0.0992	0.1362	0.0323	0.004	0.1322	0.0203	0.0073	0.0062	0.0018	9e-04	0.0317	0.0207	0.0331	0.0647	0.014	0.0975	0.001
2	rs351685	143720342	0.97	0.285396128624663	0.94	0.173887076546345	0.0832679278659835	0.326885308073674	0.0122	0.0194	0.0165	0.0052	0.1709	0.0062	0.0078	0.054	8e-04	0.099	0.136	0.0323	0.004	0.1322	0.0204	0.0073	0.0062	0.0018	9e-04	0.0317	0.0207	0.0331	0.0647	0.014	0.0973	0.001
2	rs11690108	143721907	0.97	0.285396128624663	0.94	0.173887076546345	0.0784506130350895	0.325300772011758	0.0122	0.0194	0.0166	0.0053	0.1707	0.0063	0.0078	0.0541	8e-04	0.099	0.1359	0.0323	0.004	0.1322	0.0204	0.0073	0.0062	0.0018	9e-04	0.0316	0.0207	0.0331	0.0648	0.0141	0.0971	0.001
2	rs62169908	143724033	0.97	0.285396128624663	0.94	0.173887076546345	0.0616122543489839	0.389468952418388	0.0123	0.0194	0.0172	0.0056	0.1699	0.0066	0.0081	0.0549	8e-04	0.0989	0.1343	0.0325	0.004	0.1318	0.0206	0.0075	0.0065	0.0018	0.001	0.0316	0.0207	0.0331	0.0657	0.0143	0.0956	0.0011
2	rs1866619	143730845	0.97	0.285396128624663	0.94	0.173887076546345	0.0598929239748906	0.435440935232717	0.0124	0.0194	0.0176	0.0059	0.1689	0.0069	0.0083	0.0556	8e-04	0.0988	0.1336	0.0327	0.004	0.1315	0.0208	0.0076	0.0067	0.0018	0.001	0.0316	0.0206	0.0331	0.0662	0.0144	0.0944	0.0011
2	rs10496936	143746750	0.97	0.285396128624663	0.94	0.173887076546345	0.0554701606021511	0.456324046283904	0.0125	0.0194	0.0179	0.0062	0.1678	0.0071	0.0085	0.0556	8e-04	0.0991	0.1331	0.0325	0.004	0.1315	0.0208	0.0078	0.0069	0.0019	0.001	0.0316	0.0206	0.033	0.0665	0.0145	0.0936	0.0012
2	rs10496937	143746950	0.97	0.285396128624663	0.94	0.173887076546345	0.0553822410950316	0.451245812791535	0.0125	0.0194	0.0179	0.0062	0.1678	0.0071	0.0085	0.0556	8e-04	0.0991	0.1331	0.0325	0.004	0.1315	0.0208	0.0078	0.0069	0.0019	0.001	0.0316	0.0206	0.033	0.0665	0.0145	0.0936	0.0012
2	rs74394852	143749612	0.97	0.285396128624663	0.94	0.173887076546345	0.0535745603860563	0.449778600898753	0.0125	0.0194	0.0179	0.0062	0.1678	0.0071	0.0085	0.0556	8e-04	0.0991	0.1331	0.0325	0.004	0.1315	0.0208	0.0078	0.007	0.0019	0.001	0.0316	0.0206	0.033	0.0665	0.0145	0.0936	0.0012
2	rs189526	143761764	0.97	0.285396128624663	0.94	0.173887076546345	0.0486632401202467	0.43068936038078	0.0125	0.0195	0.018	0.0064	0.1669	0.0073	0.0086	0.0553	9e-04	0.0992	0.133	0.0325	0.004	0.1314	0.021	0.0079	0.0071	0.0019	0.001	0.0318	0.0205	0.033	0.0669	0.0146	0.093	0.0012
2	rs76256217	143776751	0.97	0.285396128624663	0.94	0.173887076546345	0.0489700265771862	0.414039727461123	0.0125	0.0196	0.0181	0.0064	0.1668	0.0073	0.0086	0.0554	9e-04	0.0991	0.133	0.0325	0.004	0.1313	0.0209	0.008	0.0072	0.0019	0.0011	0.0319	0.0204	0.033	0.067	0.0147	0.0928	0.0013
2	rs77404380	143779942	0.97	0.285396128624663	0.94	0.173887076546345	0.0553470993496971	0.462222730471199	0.0125	0.0196	0.0181	0.0064	0.1668	0.0073	0.0087	0.0554	9e-04	0.0991	0.133	0.0325	0.004	0.1313	0.0209	0.008	0.0072	0.0019	0.0011	0.0319	0.0204	0.033	0.067	0.0147	0.0927	0.0013
2	rs10496939	143781546	0.97	0.285396128624663	0.94	0.173887076546345	0.05656810739188	0.472863069931297	0.0125	0.0196	0.0181	0.0064	0.1668	0.0073	0.0087	0.0554	9e-04	0.0991	0.133	0.0325	0.004	0.1312	0.0209	0.008	0.0072	0.0019	0.0011	0.0319	0.0204	0.033	0.067	0.0147	0.0927	0.0013
2	rs444863	143784193	0.97	0.285396128624663	0.94	0.173887076546345	0.0561236605083407	0.475431521827634	0.0125	0.0196	0.0181	0.0064	0.1668	0.0073	0.0087	0.0554	9e-04	0.0991	0.133	0.0325	0.004	0.1312	0.0209	0.008	0.0072	0.0019	0.0011	0.0319	0.0204	0.033	0.067	0.0147	0.0927	0.0013
2	rs17808482	143790793	0.97	0.285396128624663	0.94	0.173887076546345	0.0519582275944873	0.452714285927373	0.0125	0.0196	0.0181	0.0064	0.1669	0.0073	0.0086	0.0554	9e-04	0.099	0.1329	0.0325	0.004	0.1312	0.0209	0.008	0.0072	0.0019	0.001	0.0319	0.0204	0.033	0.067	0.0147	0.0927	0.0013
2	rs9013	143798189	0.97	0.285396128624663	0.94	0.173887076546345	0.0529922667774122	0.447646732866489	0.0125	0.0196	0.0182	0.0065	0.1668	0.0073	0.0087	0.0555	9e-04	0.0989	0.1328	0.0325	0.0041	0.1312	0.0209	0.0081	0.0072	0.0019	0.001	0.0319	0.0204	0.033	0.0671	0.0147	0.0925	0.0013
2	rs78593548	143811550	0.97	0.285396128624663	0.94	0.173887076546345	0.0539536126761372	0.420704473035851	0.0125	0.0196	0.0182	0.0066	0.1669	0.0074	0.0086	0.0557	9e-04	0.0989	0.1326	0.0325	0.0042	0.1309	0.021	0.0082	0.0072	0.0019	0.0011	0.0319	0.0206	0.0328	0.0672	0.0147	0.0922	0.0013
2	rs56194624	143822728	0.97	0.285396128624663	0.94	0.173887076546345	0.0604127935561747	0.424900941418479	0.0125	0.0196	0.0183	0.0066	0.1668	0.0075	0.0087	0.0559	9e-04	0.0989	0.1323	0.0325	0.0044	0.1308	0.021	0.0082	0.0072	0.002	0.0011	0.0318	0.0206	0.0327	0.0671	0.0147	0.0918	0.0014
2	rs78706927	143826143	0.97	0.285396128624663	0.94	0.173887076546345	0.0610855722356237	0.408313077332514	0.0125	0.0196	0.0183	0.0067	0.1668	0.0075	0.0087	0.0559	9e-04	0.0989	0.1323	0.0325	0.0044	0.1308	0.021	0.0082	0.0072	0.002	0.0011	0.0318	0.0206	0.0327	0.0671	0.0147	0.0918	0.0014
2	rs35055777	143828517	0.97	0.285396128624663	0.94	0.173887076546345	0.0614614689154437	0.40818317931713	0.0125	0.0196	0.0183	0.0066	0.1668	0.0074	0.0087	0.0559	9e-04	0.099	0.1323	0.0326	0.0044	0.1308	0.021	0.0082	0.0072	0.002	0.0011	0.0318	0.0207	0.0327	0.0671	0.0147	0.0918	0.0014
2	rs74847330	143831599	0.97	0.285396128624663	0.94	0.173887076546345	0.061348539925942	0.407663700213299	0.0125	0.0196	0.0183	0.0066	0.1668	0.0074	0.0087	0.0559	9e-04	0.099	0.1323	0.0326	0.0044	0.1308	0.021	0.0082	0.0072	0.002	0.0011	0.0318	0.0207	0.0327	0.0671	0.0147	0.0918	0.0014
2	rs74523633	143844825	0.97	0.285396128624663	0.94	0.173887076546345	0.0596156449614608	0.400539281803551	0.0125	0.0196	0.0183	0.0066	0.1668	0.0074	0.0087	0.0559	9e-04	0.099	0.1323	0.0326	0.0044	0.1308	0.021	0.0082	0.0072	0.002	0.0011	0.0318	0.0207	0.0327	0.0671	0.0147	0.0917	0.0014
2	rs1561541	143868915	0.97	0.285396128624663	0.94	0.173887076546345	0.0552768605167749	0.369104958407248	0.0126	0.0196	0.0183	0.0067	0.1668	0.0075	0.0087	0.0561	0.001	0.0992	0.1324	0.0324	0.0046	0.1306	0.021	0.0081	0.0072	0.0021	0.0011	0.0318	0.0206	0.0327	0.0667	0.0146	0.0913	0.0015
2	rs181371	143889126	0.97	0.285396128624663	0.94	0.173887076546345	0.0558757898768871	0.35541010157348	0.0126	0.0196	0.0183	0.0068	0.1667	0.0075	0.0087	0.0562	0.001	0.0993	0.1324	0.0324	0.0046	0.1306	0.021	0.0081	0.0072	0.0021	0.0011	0.0318	0.0207	0.0327	0.0666	0.0145	0.0912	0.0015
2	rs112416588	143889856	0.97	0.285396128624663	0.94	0.173887076546345	0.0540745955378966	0.347935013104007	0.0126	0.0196	0.0183	0.0068	0.1667	0.0075	0.0087	0.0562	0.001	0.0993	0.1324	0.0324	0.0046	0.1306	0.021	0.0081	0.0072	0.0021	0.0011	0.0318	0.0207	0.0327	0.0666	0.0145	0.0912	0.0015
2	rs16858596	143890281	0.97	0.285396128624663	0.94	0.173887076546345	0.0538500573493319	0.345329538580049	0.0126	0.0196	0.0183	0.0068	0.1667	0.0075	0.0087	0.0562	0.001	0.0993	0.1324	0.0324	0.0046	0.1306	0.021	0.0081	0.0072	0.0021	0.0011	0.0318	0.0207	0.0327	0.0666	0.0145	0.0912	0.0015
2	rs827219	143892794	0.97	0.285396128624663	0.94	0.173887076546345	0.0496364838285618	0.339395448425031	0.0126	0.0196	0.0185	0.0068	0.1663	0.0075	0.0088	0.056	0.001	0.0993	0.1327	0.0323	0.0046	0.1307	0.0211	0.0082	0.0072	0.0022	0.0011	0.0318	0.0208	0.0326	0.0665	0.0147	0.0907	0.0016
2	rs354720	143893820	0.99	0.227721472602965	0.94	0.173887076546345	0.0320707912532806	0.267414200360068	0.0129	0.0194	0.0192	0.007	0.1648	0.0077	0.0088	0.0575	0.0015	0.0993	0.1348	0.0316	0.005	0.1308	0.0212	0.0077	0.0071	0.0025	0.0013	0.0321	0.021	0.032	0.0662	0.0147	0.0871	0.0021
2	rs9917392	143895878	0.99	0.227721472602965	0.94	0.173887076546345	0.0159123507664611	0.170580301813617	0.0127	0.0194	0.0197	0.0068	0.1638	0.0077	0.0084	0.0586	0.0019	0.0989	0.1374	0.0309	0.0051	0.1306	0.021	0.0071	0.0067	0.0026	0.0014	0.0315	0.0209	0.0313	0.0673	0.0145	0.0865	0.0022
2	rs115901686	143899118	0.99	0.227721472602965	0.94	0.173887076546345	0.0160809849548444	0.170283492808381	0.0126	0.0194	0.0197	0.0068	0.1637	0.0078	0.0085	0.0586	0.0019	0.0988	0.1374	0.0309	0.0051	0.1306	0.021	0.0071	0.0068	0.0026	0.0014	0.0315	0.0209	0.0313	0.0673	0.0145	0.0866	0.0022
2	rs3845644	143905694	0.99	0.227721472602965	0.94	0.173887076546345	0.0170282337229356	0.163994830110435	0.0126	0.0194	0.0197	0.0068	0.1636	0.0078	0.0084	0.0587	0.0019	0.0988	0.1375	0.0309	0.0051	0.1306	0.021	0.007	0.0068	0.0026	0.0014	0.0315	0.0209	0.0313	0.0673	0.0146	0.0866	0.0022
2	rs35120339	143907446	0.99	0.227721472602965	0.94	0.173887076546345	0.0163252310460064	0.164287752496347	0.0126	0.0194	0.0197	0.0067	0.1635	0.0077	0.0084	0.0587	0.0019	0.0988	0.1375	0.0309	0.0051	0.1305	0.021	0.007	0.0068	0.0026	0.0014	0.0315	0.0209	0.0312	0.0673	0.0146	0.0866	0.0022
2	rs2581263	143911977	1	0.202230525110681	0.94	0.173887076546345	0.0159196554875662	0.162922357765626	0.0126	0.0194	0.0197	0.0067	0.1635	0.0077	0.0084	0.0587	0.0019	0.0987	0.1376	0.0309	0.0051	0.1305	0.021	0.007	0.0068	0.0026	0.0014	0.0318	0.0209	0.0312	0.0673	0.0145	0.0866	0.0022
2	rs113323647	143912630	1	0.202230525110681	0.94	0.173887076546345	0.0156005772748197	0.164287752496347	0.0126	0.0194	0.0197	0.0067	0.1634	0.0077	0.0084	0.0587	0.0019	0.0987	0.1376	0.0309	0.0051	0.1305	0.021	0.007	0.0068	0.0026	0.0014	0.0318	0.0209	0.0312	0.0673	0.0145	0.0866	0.0022
2	rs114352177	143919827	1	0.202230525110681	0.94	0.173887076546345	0.0146441351984213	0.168210892011601	0.0126	0.0194	0.0197	0.0067	0.1634	0.0077	0.0084	0.0587	0.0019	0.0987	0.1376	0.031	0.0051	0.1304	0.0211	0.007	0.0068	0.0026	0.0014	0.0318	0.0209	0.0312	0.0673	0.0145	0.0865	0.0022
2	rs354694	143925517	1	0.202230525110681	0.94	0.173887076546345	0.0136664357695466	0.107930529708158	0.0126	0.0192	0.0203	0.0066	0.1623	0.0077	0.0082	0.0589	0.002	0.0985	0.1379	0.0313	0.0052	0.1296	0.0218	0.0067	0.0066	0.0027	0.0015	0.0317	0.021	0.0314	0.0677	0.0147	0.0866	0.0022
2	rs16858734	143940558	1	0.202230525110681	0.94	0.173887076546345	0.0071356243370261	0.0458567180137655	0.0132	0.019	0.0232	0.0057	0.1581	0.0071	0.007	0.061	0.0023	0.0948	0.1411	0.03	0.0055	0.128	0.0228	0.0054	0.0057	0.003	0.0016	0.0308	0.02	0.0313	0.0709	0.0161	0.0891	0.0023
2	rs16858783	143951865	1	0.202230525110681	0.94	0.173887076546345	0.00714760549847518	0.0421700959284025	0.0133	0.019	0.0233	0.0056	0.1581	0.0071	0.007	0.0611	0.0022	0.0948	0.1412	0.0299	0.0055	0.1279	0.0228	0.0054	0.0057	0.003	0.0016	0.0307	0.0199	0.0312	0.0709	0.0162	0.0892	0.0023
2	rs62171698	143959096	1	0.202230525110681	0.94	0.173887076546345	0.0077709057955044	0.0327052416685985	0.0134	0.019	0.0233	0.0056	0.1581	0.0071	0.0069	0.0612	0.0022	0.0948	0.1412	0.0299	0.0055	0.1279	0.0229	0.0053	0.0057	0.003	0.0016	0.0307	0.0199	0.0312	0.0709	0.0162	0.0893	0.0023
2	rs1869014	143968708	1	0.202230525110681	0.94	0.173887076546345	0.00847592050544987	0.0208499575847958	0.0134	0.019	0.0233	0.0056	0.158	0.0071	0.0069	0.0612	0.0022	0.0948	0.1413	0.0299	0.0055	0.128	0.0229	0.0053	0.0056	0.003	0.0016	0.0307	0.0198	0.0312	0.0709	0.0162	0.0893	0.0023
2	rs4662316	143969849	1	0.202230525110681	0.94	0.173887076546345	0.00843501379930762	0.021176898357492	0.0134	0.019	0.0233	0.0056	0.158	0.0071	0.0069	0.0612	0.0022	0.0948	0.1412	0.0299	0.0055	0.128	0.0229	0.0053	0.0056	0.003	0.0016	0.0307	0.0198	0.0312	0.071	0.0162	0.0893	0.0023
2	rs115432728	143970342	1	0.202230525110681	0.94	0.173887076546345	0.00842594391007055	0.0208499575847958	0.0134	0.019	0.0234	0.0056	0.158	0.0071	0.0069	0.0612	0.0022	0.0948	0.1413	0.0299	0.0055	0.128	0.0229	0.0053	0.0056	0.003	0.0016	0.0307	0.0198	0.0312	0.071	0.0162	0.0893	0.0023
2	rs17812380	143972020	1	0.202230525110681	0.94	0.173887076546345	0.00844409113496574	0.0203239265900219	0.0134	0.019	0.0234	0.0056	0.158	0.0071	0.0069	0.0612	0.0022	0.0948	0.1413	0.0299	0.0055	0.128	0.0229	0.0053	0.0056	0.003	0.0016	0.0307	0.0198	0.0312	0.071	0.0162	0.0893	0.0023
2	rs72851526	143972755	1	0.202230525110681	0.94	0.173887076546345	0.00886034021584481	0.020404430872072	0.0134	0.019	0.0234	0.0056	0.158	0.0071	0.0069	0.0612	0.0023	0.0948	0.1413	0.0299	0.0054	0.128	0.0229	0.0053	0.0056	0.0031	0.0015	0.0307	0.0198	0.0312	0.071	0.0162	0.0893	0.0023
2	rs62171736	143980944	1	0.202230525110681	0.94	0.173887076546345	0.0087665188012581	0.0210949328584527	0.0134	0.019	0.0234	0.0056	0.158	0.0071	0.0069	0.0612	0.0023	0.0948	0.1412	0.0299	0.0054	0.128	0.0229	0.0053	0.0056	0.0031	0.0015	0.0307	0.0198	0.0312	0.071	0.0162	0.0893	0.0023
2	rs17812739	143982018	1	0.202230525110681	0.94	0.173887076546345	0.00874784564816345	0.0210540076613062	0.0134	0.019	0.0234	0.0056	0.158	0.0071	0.0069	0.0612	0.0023	0.0948	0.1412	0.0299	0.0054	0.128	0.0229	0.0053	0.0056	0.0031	0.0015	0.0307	0.0198	0.0312	0.071	0.0162	0.0893	0.0023
2	rs72851537	143990689	1	0.202230525110681	0.94	0.173887076546345	0.00911266342455432	0.0198044110998332	0.0134	0.019	0.0233	0.0056	0.1579	0.007	0.0069	0.0613	0.0023	0.0948	0.1412	0.0299	0.0055	0.1281	0.0229	0.0053	0.0056	0.003	0.0015	0.0307	0.0198	0.0313	0.071	0.0162	0.0895	0.0023
2	rs75203971	144010711	1	0.202230525110681	0.94	0.173887076546345	0.0114979290107522	0.0257386459897854	0.0135	0.019	0.0234	0.0055	0.1576	0.007	0.0068	0.0614	0.0023	0.0948	0.1413	0.0299	0.0054	0.1282	0.0229	0.0053	0.0055	0.0031	0.0015	0.0307	0.0198	0.0313	0.071	0.0161	0.0895	0.0023
2	rs6714864	144012112	1	0.202230525110681	0.94	0.173887076546345	0.0119577825413585	0.0225937199050502	0.0134	0.019	0.0234	0.0055	0.1577	0.0069	0.0068	0.0615	0.0023	0.0949	0.1413	0.0299	0.0054	0.1282	0.0228	0.0052	0.0054	0.0031	0.0015	0.0308	0.0198	0.0313	0.071	0.0161	0.0895	0.0023
2	rs80093030	144016297	1	0.202230525110681	0.94	0.173887076546345	0.0130253585088331	0.0296517909980585	0.0136	0.019	0.0236	0.0054	0.1573	0.0068	0.0066	0.0619	0.0023	0.0943	0.1415	0.0299	0.0054	0.1282	0.0228	0.0051	0.0055	0.0031	0.0014	0.0307	0.0198	0.0314	0.071	0.0162	0.09	0.0023
2	rs75993975	144020137	1	0.202230525110681	0.94	0.173887076546345	0.0133238099252066	0.0293636850180866	0.0136	0.019	0.0237	0.0054	0.1573	0.0067	0.0066	0.062	0.0023	0.0942	0.1415	0.0299	0.0054	0.1281	0.0228	0.0051	0.0055	0.0031	0.0014	0.0307	0.0198	0.0314	0.0711	0.0162	0.09	0.0023
2	rs13002158	144021712	1	0.202230525110681	0.94	0.173887076546345	0.0131834821770673	0.0271986725655142	0.0136	0.019	0.0237	0.0054	0.1573	0.0067	0.0066	0.062	0.0023	0.0942	0.1415	0.0299	0.0054	0.1281	0.0228	0.0051	0.0055	0.0031	0.0014	0.0307	0.0198	0.0314	0.0711	0.0162	0.0901	0.0023
2	rs77327764	144032905	1	0.202230525110681	0.94	0.173887076546345	0.00915604752482897	0.026555233577288	0.0136	0.0191	0.0239	0.0054	0.1572	0.0066	0.0065	0.062	0.0023	0.0941	0.1414	0.0298	0.0053	0.1281	0.0228	0.005	0.0054	0.0031	0.0014	0.0306	0.0196	0.0313	0.0713	0.0163	0.0906	0.0023
2	rs35064003	144033634	1	0.202230525110681	0.94	0.173887076546345	0.00883681355350604	0.0248455005506537	0.0136	0.0191	0.0239	0.0054	0.1572	0.0066	0.0065	0.0621	0.0023	0.0941	0.1414	0.0298	0.0052	0.1281	0.0228	0.005	0.0054	0.0031	0.0014	0.0306	0.0196	0.0313	0.0713	0.0163	0.0906	0.0023
2	rs17228139	144034099	1	0.202230525110681	0.95	0.15120882267165	0.00878522229017563	0.0223404879041468	0.0136	0.0191	0.0239	0.0054	0.1572	0.0066	0.0064	0.0621	0.0023	0.0941	0.1414	0.0298	0.0052	0.1281	0.0228	0.005	0.0054	0.0031	0.0014	0.0306	0.0196	0.0313	0.0714	0.0163	0.0906	0.0023
2	rs116352959	144036057	1	0.202230525110681	0.95	0.15120882267165	0.00852612287476892	0.0231470818181085	0.0136	0.0191	0.0239	0.0054	0.1571	0.0066	0.0064	0.0622	0.0023	0.0941	0.1414	0.0298	0.0052	0.1281	0.0228	0.005	0.0054	0.0031	0.0014	0.0306	0.0196	0.0313	0.0714	0.0163	0.0906	0.0023
2	rs75755089	144037125	1	0.202230525110681	0.95	0.15120882267165	0.0083987788827137	0.022805792204926	0.0136	0.0191	0.0239	0.0054	0.1571	0.0066	0.0064	0.0622	0.0023	0.0941	0.1414	0.0298	0.0052	0.1281	0.0228	0.005	0.0054	0.0031	0.0014	0.0306	0.0196	0.0313	0.0714	0.0164	0.0906	0.0023
2	rs75701227	144040558	1	0.202230525110681	0.95	0.15120882267165	0.00770295637372898	0.0280365926626037	0.0136	0.0191	0.0239	0.0054	0.157	0.0066	0.0064	0.0622	0.0023	0.0942	0.1415	0.0297	0.0051	0.1281	0.0228	0.005	0.0055	0.0031	0.0014	0.0306	0.0196	0.0313	0.0714	0.0164	0.0907	0.0023
2	rs2381407	144042333	1	0.202230525110681	0.95	0.15120882267165	0.00769872470292516	0.0239238420619822	0.0136	0.0191	0.0239	0.0054	0.157	0.0066	0.0064	0.0622	0.0023	0.0942	0.1415	0.0297	0.0051	0.1281	0.0228	0.0049	0.0055	0.0031	0.0014	0.0306	0.0196	0.0312	0.0714	0.0164	0.0907	0.0023
2	rs79815672	144045590	1.01	0.178854520006857	0.95	0.15120882267165	0.00761866092586389	0.0363177727283322	0.0136	0.0191	0.024	0.0054	0.157	0.0066	0.0064	0.0622	0.0023	0.0943	0.1417	0.0297	0.0051	0.1281	0.0228	0.0049	0.0054	0.0031	0.0014	0.0305	0.0196	0.0312	0.0713	0.0163	0.0907	0.0023
2	rs13426605	144045678	1.01	0.178854520006857	0.95	0.15120882267165	0.00758095952707682	0.0364764556750437	0.0136	0.0191	0.024	0.0054	0.157	0.0066	0.0064	0.0622	0.0023	0.0943	0.1416	0.0297	0.0051	0.1281	0.0228	0.0049	0.0054	0.0031	0.0014	0.0305	0.0195	0.0312	0.0713	0.0163	0.0907	0.0023
2	rs74747785	144063739	1.01	0.178854520006857	0.94	0.173887076546345	0.0279328998439369	0.142191606047138	0.0133	0.0191	0.0244	0.0043	0.1569	0.005	0.0043	0.0652	0.0022	0.092	0.1427	0.0297	0.0053	0.1288	0.023	0.0036	0.0044	0.0033	0.0014	0.0321	0.0196	0.0295	0.0743	0.0162	0.0915	0.0022
2	rs72851574	144063886	1.01	0.178854520006857	0.94	0.173887076546345	0.0279219316990413	0.1406180004191	0.0133	0.0191	0.0244	0.0043	0.1569	0.005	0.0043	0.0652	0.0022	0.092	0.1427	0.0297	0.0053	0.1288	0.023	0.0036	0.0044	0.0033	0.0014	0.0321	0.0196	0.0295	0.0743	0.0162	0.0915	0.0022
2	rs77762624	144088253	1.01	0.178854520006857	0.94	0.173887076546345	0.0232030338844832	0.153287601628678	0.0133	0.0191	0.0244	0.0043	0.157	0.005	0.0043	0.0653	0.0022	0.0919	0.1427	0.0298	0.0053	0.1288	0.023	0.0036	0.0044	0.0033	0.0014	0.0322	0.0196	0.0295	0.0744	0.0162	0.0915	0.0022
2	rs12691675	144094615	1.01	0.178854520006857	0.95	0.15120882267165	0.0198222405995393	0.117541461267201	0.0133	0.0191	0.0245	0.0043	0.1571	0.0049	0.0043	0.0654	0.0022	0.0919	0.1427	0.0298	0.0053	0.1288	0.023	0.0036	0.0044	0.0033	0.0014	0.0322	0.0196	0.0295	0.0745	0.0162	0.0915	0.0022
2	rs17229439	144096234	1.01	0.178854520006857	0.95	0.15120882267165	0.0190362020262704	0.101890344209039	0.0133	0.0191	0.0244	0.0043	0.1571	0.0049	0.0043	0.0654	0.0022	0.0919	0.1427	0.0298	0.0053	0.1288	0.023	0.0036	0.0044	0.0033	0.0014	0.0323	0.0196	0.0294	0.0745	0.0162	0.0915	0.0022
2	rs75362656	144097584	1.01	0.178854520006857	0.95	0.15120882267165	0.0209244421786778	0.113250292166019	0.0133	0.0192	0.0244	0.0043	0.1571	0.0049	0.0042	0.0654	0.0022	0.0919	0.1427	0.0298	0.0053	0.1288	0.023	0.0036	0.0044	0.0033	0.0014	0.0323	0.0196	0.0294	0.0745	0.0162	0.0915	0.0022
2	rs10496948	144111453	1.01	0.178854520006857	0.96	0.130782650589638	0.0250505153574705	0.102709789909883	0.0134	0.0193	0.0244	0.0043	0.157	0.0049	0.0042	0.0656	0.0023	0.0917	0.1426	0.0298	0.0054	0.129	0.023	0.0036	0.0043	0.0034	0.0015	0.0323	0.0197	0.0293	0.0746	0.0162	0.0912	0.0023
2	rs6430024	144111543	1.01	0.178854520006857	0.96	0.130782650589638	0.0249592675768951	0.0983959544946458	0.0134	0.0193	0.0244	0.0043	0.1569	0.005	0.0042	0.0656	0.0023	0.0917	0.1426	0.0298	0.0054	0.129	0.023	0.0036	0.0043	0.0034	0.0015	0.0323	0.0197	0.0293	0.0746	0.0162	0.0912	0.0023
2	rs1343898	144123111	1.01	0.178854520006857	0.95	0.15120882267165	0.0228494246719726	0.10818162256468	0.0133	0.0193	0.0242	0.0043	0.1567	0.0049	0.0042	0.0656	0.0023	0.0924	0.1426	0.0299	0.0054	0.1289	0.0229	0.0036	0.0042	0.0034	0.0014	0.0323	0.0197	0.0292	0.0745	0.0163	0.0912	0.0024
2	rs10208099	144125853	1.01	0.178854520006857	0.95	0.15120882267165	0.022144565062506	0.105597853567557	0.0134	0.0193	0.0241	0.0043	0.1565	0.0049	0.0042	0.0657	0.0023	0.0926	0.1426	0.0299	0.0054	0.1289	0.0229	0.0037	0.0042	0.0034	0.0014	0.0323	0.0197	0.0292	0.0745	0.0163	0.0912	0.0024
2	rs16822399	144126493	1.02	0.157502178544443	0.95	0.15120882267165	0.0314105972050731	0.162727629385313	0.0134	0.0187	0.0241	0.0043	0.1564	0.0045	0.0042	0.0659	0.0023	0.0929	0.143	0.0298	0.0054	0.129	0.0227	0.0033	0.0039	0.0035	0.0014	0.0322	0.0198	0.0293	0.0746	0.0163	0.0915	0.0024
2	rs11676611	144128555	1.02	0.157502178544443	0.95	0.15120882267165	0.0358697683614445	0.207776965015592	0.0134	0.0187	0.0241	0.0043	0.1564	0.0045	0.0042	0.0659	0.0023	0.0929	0.143	0.0298	0.0054	0.129	0.0227	0.0033	0.0039	0.0035	0.0014	0.0322	0.0199	0.0292	0.0746	0.0163	0.0915	0.0024
2	rs118012244	144141172	1.03	0.13807906481078	0.95	0.15120882267165	0.0235023131513493	0.0457980619127891	0.0137	0.0186	0.0237	0.0039	0.1572	0.0043	0.0039	0.0686	0.0021	0.0917	0.1435	0.0296	0.005	0.13	0.0215	0.0037	0.0035	0.0032	0.0014	0.0323	0.0206	0.0276	0.076	0.0161	0.0909	0.0024
2	rs75004332	144142323	1.02	0.157502178544443	0.95	0.15120882267165	0.0323132544560394	0.0808342760944891	0.0139	0.0186	0.0235	0.0037	0.1581	0.0039	0.0036	0.0699	0.0019	0.0915	0.1434	0.0295	0.0048	0.1298	0.0209	0.0038	0.0032	0.0031	0.0014	0.0324	0.0209	0.0268	0.077	0.0161	0.0909	0.0024
2	rs57479035	144157979	1.02	0.157502178544443	0.95	0.15120882267165	0.0539363442088896	0.176654286745598	0.0146	0.0185	0.0232	0.0034	0.1586	0.0033	0.0033	0.0713	0.0019	0.0913	0.1431	0.0295	0.0045	0.1299	0.0202	0.0041	0.003	0.003	0.0013	0.0324	0.0214	0.026	0.0781	0.016	0.0911	0.0025
2	rs12998761	144158465	1.02	0.157502178544443	0.94	0.173887076546345	0.0506558739794217	0.164874148879263	0.0146	0.0185	0.0232	0.0034	0.1586	0.0033	0.0033	0.0713	0.0019	0.0913	0.1432	0.0295	0.0045	0.1299	0.0202	0.0041	0.003	0.003	0.0013	0.0324	0.0214	0.0257	0.0783	0.016	0.0912	0.0024
2	rs10170723	144158534	1.02	0.157502178544443	0.94	0.173887076546345	0.0507055538505582	0.165265487847853	0.0146	0.0185	0.0232	0.0034	0.1586	0.0033	0.0033	0.0713	0.0019	0.0913	0.1432	0.0295	0.0045	0.1299	0.0202	0.0041	0.003	0.003	0.0013	0.0324	0.0214	0.0257	0.0783	0.016	0.0912	0.0024
2	rs11898671	144159905	1.02	0.157502178544443	0.94	0.173887076546345	0.0493268817316813	0.144984041816676	0.0146	0.0185	0.0232	0.0034	0.1586	0.0033	0.0033	0.0713	0.0019	0.0913	0.1432	0.0296	0.0045	0.1299	0.0202	0.0041	0.003	0.003	0.0013	0.0324	0.0214	0.0257	0.0783	0.016	0.0912	0.0024
2	rs16822469	144160845	1.02	0.157502178544443	0.94	0.173887076546345	0.0496038325697416	0.137948383680462	0.0146	0.0185	0.0232	0.0034	0.1586	0.0033	0.0033	0.0714	0.0018	0.0913	0.1432	0.0296	0.0045	0.1298	0.0202	0.0041	0.003	0.003	0.0013	0.0324	0.0214	0.0257	0.0783	0.016	0.0912	0.0024
2	rs2381435	144172700	1.02	0.157502178544443	0.94	0.173887076546345	0.0439302011804431	0.125859462120879	0.0146	0.0184	0.0232	0.0035	0.1587	0.0033	0.0033	0.0715	0.0018	0.0913	0.1432	0.0296	0.0045	0.1297	0.0202	0.004	0.003	0.0029	0.0013	0.0324	0.0214	0.0257	0.0783	0.016	0.0912	0.0024
2	rs79656279	144174700	1.02	0.157502178544443	0.95	0.15120882267165	0.0438400787656263	0.125859462120879	0.0146	0.0185	0.0232	0.0035	0.1588	0.0033	0.0033	0.0715	0.0018	0.0913	0.143	0.0296	0.0045	0.1297	0.0202	0.004	0.003	0.0029	0.0013	0.0323	0.0214	0.0256	0.0783	0.016	0.0912	0.0024
2	rs75121722	144189290	1.02	0.157502178544443	0.94	0.173887076546345	0.0481974956420453	0.127014223747842	0.0145	0.0185	0.0232	0.0035	0.1594	0.0033	0.0033	0.0718	0.0018	0.0912	0.1428	0.0297	0.0045	0.1294	0.0203	0.004	0.003	0.0029	0.0012	0.0323	0.0215	0.0256	0.0784	0.0161	0.0911	0.0024
2	rs17230746	144194565	1.02	0.157502178544443	0.94	0.173887076546345	0.0478621208887767	0.126036861781843	0.0145	0.0185	0.0232	0.0035	0.1594	0.0033	0.0033	0.0718	0.0018	0.0912	0.1428	0.0297	0.0045	0.1294	0.0203	0.004	0.003	0.0029	0.0012	0.0323	0.0215	0.0256	0.0784	0.0161	0.0911	0.0024
2	rs114314431	144198854	1.02	0.157502178544443	0.94	0.173887076546345	0.0476553014722804	0.126658493928512	0.0145	0.0185	0.0232	0.0035	0.1594	0.0033	0.0033	0.0718	0.0018	0.0913	0.1428	0.0297	0.0045	0.1294	0.0203	0.004	0.003	0.0029	0.0012	0.0323	0.0215	0.0256	0.0783	0.0161	0.0911	0.0024
2	rs5012625	144201895	1.02	0.157502178544443	0.94	0.173887076546345	0.0477188736407075	0.12656961955527	0.0145	0.0185	0.0232	0.0035	0.1593	0.0033	0.0033	0.0718	0.0018	0.0913	0.1428	0.0297	0.0045	0.1294	0.0203	0.004	0.003	0.0029	0.0012	0.0323	0.0215	0.0256	0.0783	0.0161	0.0911	0.0024
2	rs10803494	144205842	1.02	0.157502178544443	0.94	0.173887076546345	0.0477665904293025	0.129783684666307	0.0145	0.0184	0.0232	0.0035	0.1594	0.0033	0.0033	0.072	0.0018	0.0913	0.1427	0.0298	0.0044	0.1293	0.0203	0.004	0.003	0.0029	0.0012	0.0322	0.0215	0.0256	0.0784	0.0161	0.0911	0.0024
2	rs77037682	144218957	1.02	0.157502178544443	0.95	0.15120882267165	0.0473383008082481	0.135206467687963	0.0145	0.0184	0.0232	0.0035	0.1594	0.0033	0.0033	0.0721	0.0017	0.0913	0.1427	0.0299	0.0044	0.1292	0.0204	0.004	0.0029	0.0029	0.0012	0.0322	0.0215	0.0255	0.0784	0.0161	0.0912	0.0024
2	rs13024996	144225215	1.01	0.178854520006857	0.95	0.15120882267165	0.0421078350701814	0.136940671652922	0.0145	0.0184	0.0232	0.0034	0.1594	0.0033	0.0032	0.0721	0.0017	0.0913	0.1427	0.0299	0.0044	0.129	0.0204	0.004	0.0029	0.0029	0.0012	0.0322	0.0215	0.0258	0.0784	0.0161	0.0913	0.0024
2	rs115767015	144227072	1.01	0.178854520006857	0.95	0.15120882267165	0.0408362574305024	0.141635488226856	0.0145	0.0184	0.0232	0.0034	0.1595	0.0033	0.0032	0.0721	0.0017	0.0914	0.1427	0.0299	0.0044	0.129	0.0204	0.004	0.0029	0.0029	0.0012	0.0322	0.0215	0.0259	0.0785	0.0161	0.0913	0.0023
2	rs77601553	144227603	1.01	0.178854520006857	0.95	0.15120882267165	0.0403946680199205	0.141635488226856	0.0145	0.0184	0.0232	0.0034	0.1595	0.0033	0.0032	0.0721	0.0017	0.0914	0.1427	0.0299	0.0044	0.129	0.0204	0.004	0.0029	0.0029	0.0012	0.0322	0.0215	0.0259	0.0785	0.0161	0.0913	0.0023
2	rs13004074	144229658	1.02	0.157502178544443	0.95	0.15120882267165	0.0395353403785627	0.149115027303675	0.0145	0.0184	0.0232	0.0035	0.1595	0.0033	0.0032	0.0721	0.0017	0.0914	0.1427	0.0299	0.0044	0.129	0.0204	0.0039	0.0029	0.0028	0.0012	0.0322	0.0215	0.0259	0.0785	0.0161	0.0913	0.0023
2	Affx-18112756	144241009	1.01	0.178854520006857	0.95	0.15120882267165	0.0423272536050846	0.165853107349619	0.0144	0.0184	0.0232	0.0034	0.1598	0.0033	0.0032	0.0721	0.0017	0.0913	0.1427	0.0299	0.0044	0.1287	0.0204	0.0039	0.0029	0.0028	0.0012	0.0321	0.0215	0.0259	0.0786	0.0161	0.0913	0.0023
2	rs72856008	144252698	1.01	0.178854520006857	0.95	0.15120882267165	0.0441258998129747	0.16311716825127	0.0144	0.0184	0.0232	0.0034	0.1597	0.0033	0.0032	0.0722	0.0017	0.0913	0.1427	0.0299	0.0044	0.1287	0.0204	0.0039	0.0029	0.0028	0.0012	0.0321	0.0215	0.0259	0.0786	0.0161	0.0914	0.0023
2	rs76882054	144254739	1.01	0.178854520006857	0.95	0.15120882267165	0.0444735906125834	0.165167622530946	0.0144	0.0184	0.0232	0.0034	0.1596	0.0033	0.0032	0.0722	0.0017	0.0913	0.1427	0.0299	0.0044	0.1287	0.0204	0.0039	0.0029	0.0028	0.0012	0.0321	0.0215	0.0259	0.0787	0.0161	0.0915	0.0023
2	rs76404166	144268937	1.01	0.178854520006857	0.95	0.15120882267165	0.0488083976559253	0.147138196921556	0.0144	0.0183	0.0231	0.0034	0.1586	0.0034	0.0033	0.0725	0.0018	0.0908	0.1423	0.0299	0.0044	0.1287	0.0204	0.0041	0.0031	0.0028	0.0012	0.0313	0.0216	0.0258	0.0798	0.0161	0.0922	0.0024
2	rs35078364	144269386	1.01	0.178854520006857	0.95	0.15120882267165	0.0481175007656441	0.144144243876667	0.0144	0.0183	0.0231	0.0034	0.1586	0.0034	0.0033	0.0725	0.0018	0.0908	0.1423	0.0299	0.0044	0.1287	0.0204	0.0041	0.0031	0.0028	0.0012	0.0313	0.0216	0.0258	0.0799	0.0161	0.0922	0.0024
2	rs10928181	144270521	1.01	0.178854520006857	0.95	0.15120882267165	0.0499966048282717	0.150059708613022	0.0145	0.0183	0.023	0.0034	0.1586	0.0034	0.0033	0.0726	0.0018	0.0908	0.1422	0.0299	0.0044	0.1287	0.0204	0.0041	0.0031	0.0028	0.0012	0.0313	0.0216	0.0258	0.0799	0.016	0.0922	0.0024
2	rs77327606	144271136	1.02	0.157502178544443	0.95	0.15120882267165	0.0530947147741486	0.151196152137267	0.0145	0.0182	0.023	0.0034	0.1586	0.0034	0.0033	0.0726	0.0018	0.0908	0.1422	0.0299	0.0044	0.1287	0.0204	0.0041	0.0031	0.0028	0.0012	0.0313	0.0216	0.0257	0.0799	0.016	0.0922	0.0024
2	rs5022663	144279235	1.01	0.178854520006857	0.95	0.15120882267165	0.0447013485295752	0.165461279592916	0.0153	0.0174	0.0221	0.0033	0.1583	0.0035	0.0033	0.0733	0.0017	0.0913	0.1427	0.03	0.0043	0.129	0.0199	0.0043	0.0033	0.0029	0.0012	0.0312	0.0214	0.0241	0.0808	0.0159	0.0928	0.0021
2	rs78850036	144283058	1.01	0.178854520006857	0.95	0.15120882267165	0.0426357524662864	0.161852369110184	0.0153	0.0174	0.0221	0.0033	0.1583	0.0035	0.0033	0.0733	0.0017	0.0913	0.1427	0.03	0.0043	0.129	0.0199	0.0043	0.0033	0.0029	0.0012	0.0312	0.0214	0.0241	0.0808	0.0159	0.0928	0.0021
2	rs4662338	144284096	1.01	0.178854520006857	0.96	0.130782650589638	0.0399986440320298	0.162824983309083	0.0153	0.0174	0.0221	0.0033	0.1583	0.0035	0.0033	0.0733	0.0017	0.0913	0.1427	0.03	0.0043	0.129	0.0199	0.0043	0.0033	0.0029	0.0012	0.0313	0.0214	0.0241	0.0809	0.0159	0.0927	0.0021
2	rs114088075	144286892	1.01	0.178854520006857	0.96	0.130782650589638	0.0396893622108543	0.164580858810211	0.0154	0.0173	0.0221	0.0033	0.1583	0.0035	0.0033	0.0733	0.0017	0.0913	0.1427	0.03	0.0043	0.129	0.0199	0.0043	0.0033	0.0028	0.0012	0.0313	0.0214	0.0241	0.0809	0.0159	0.0927	0.0021
2	rs115384872	144287114	1.01	0.178854520006857	0.96	0.130782650589638	0.0397174104918514	0.164678601757844	0.0154	0.0173	0.0221	0.0033	0.1583	0.0035	0.0033	0.0733	0.0017	0.0913	0.1427	0.03	0.0043	0.129	0.0199	0.0043	0.0033	0.0028	0.0012	0.0313	0.0214	0.0241	0.0809	0.0159	0.0927	0.0021
2	rs75307680	144289202	1.01	0.178854520006857	0.96	0.130782650589638	0.0395353403785627	0.163994830110435	0.0154	0.0173	0.0221	0.0033	0.1584	0.0035	0.0033	0.0734	0.0017	0.0913	0.1428	0.03	0.0043	0.129	0.0199	0.0043	0.0033	0.0028	0.0012	0.0313	0.0214	0.0241	0.0809	0.0159	0.0926	0.0021
2	rs34406675	144301488	1.01	0.178854520006857	0.97	0.112481740502774	0.0395773054438728	0.160010082057872	0.0154	0.0173	0.0221	0.0033	0.1584	0.0035	0.0033	0.0734	0.0017	0.0911	0.1429	0.03	0.0044	0.1289	0.02	0.0044	0.0034	0.0028	0.0012	0.0313	0.0214	0.024	0.0809	0.0159	0.0926	0.0021
2	rs10084164	144302613	1.01	0.178854520006857	0.97	0.112481740502774	0.0395773054438728	0.157886255595879	0.0154	0.0173	0.0221	0.0033	0.1584	0.0035	0.0033	0.0734	0.0017	0.0911	0.1429	0.03	0.0044	0.1289	0.0201	0.0044	0.0034	0.0028	0.0012	0.0313	0.0214	0.024	0.0809	0.0159	0.0926	0.0021
2	rs6704689	144305674	1.01	0.178854520006857	0.96	0.130782650589638	0.0401680400956331	0.159526511096453	0.0154	0.0173	0.0221	0.0033	0.1584	0.0035	0.0033	0.0735	0.0017	0.0911	0.1429	0.03	0.0044	0.1289	0.0201	0.0044	0.0034	0.0028	0.0012	0.0313	0.0214	0.024	0.081	0.0159	0.0926	0.0021
2	rs113075471	144320051	1.01	0.178854520006857	0.96	0.130782650589638	0.0406221732497718	0.163214604267498	0.0154	0.0173	0.022	0.0033	0.1585	0.0035	0.0033	0.0736	0.0017	0.0909	0.1428	0.03	0.0044	0.129	0.02	0.0044	0.0034	0.0028	0.0012	0.0313	0.0214	0.0239	0.081	0.0159	0.0926	0.0021
2	rs76118941	144323552	1.01	0.178854520006857	0.96	0.130782650589638	0.0406221732497718	0.163312060790751	0.0154	0.0173	0.022	0.0033	0.1585	0.0035	0.0033	0.0736	0.0017	0.0909	0.1428	0.03	0.0044	0.129	0.02	0.0044	0.0034	0.0028	0.0012	0.0313	0.0214	0.0239	0.081	0.0159	0.0926	0.0021
2	rs72857926	144327971	1.01	0.178854520006857	0.96	0.130782650589638	0.0413532174276917	0.162143937391934	0.0154	0.0173	0.0219	0.0033	0.1585	0.0035	0.0033	0.0736	0.0017	0.0909	0.1428	0.03	0.0045	0.129	0.02	0.0044	0.0034	0.0028	0.0012	0.0313	0.0214	0.0239	0.081	0.0159	0.0927	0.0021
2	rs74467920	144332582	1.01	0.178854520006857	0.96	0.130782650589638	0.0408791670460999	0.166343349520279	0.0154	0.0173	0.0219	0.0033	0.1585	0.0035	0.0033	0.0736	0.0017	0.0909	0.1428	0.03	0.0045	0.129	0.02	0.0044	0.0034	0.0028	0.0012	0.0313	0.0214	0.0238	0.081	0.0159	0.0927	0.0021
2	rs10191366	144333821	1.01	0.178854520006857	0.96	0.130782650589638	0.0400127415673552	0.166441458887485	0.0154	0.0173	0.0219	0.0033	0.1585	0.0035	0.0033	0.0736	0.0017	0.0908	0.1428	0.03	0.0044	0.129	0.02	0.0044	0.0034	0.0028	0.0012	0.0313	0.0215	0.0238	0.081	0.0159	0.0927	0.0021
2	rs115107001	144339224	1.01	0.178854520006857	0.96	0.130782650589638	0.0409364280100101	0.17997078875918	0.0154	0.0173	0.0219	0.0033	0.1585	0.0035	0.0033	0.0736	0.0017	0.0909	0.1428	0.03	0.0044	0.1289	0.02	0.0044	0.0034	0.0028	0.0012	0.0313	0.0215	0.0238	0.081	0.0159	0.0928	0.0021
2	rs79933106	144349974	1.01	0.178854520006857	0.96	0.130782650589638	0.0413820683790985	0.177055151267119	0.0155	0.0172	0.0219	0.0033	0.1585	0.0035	0.0033	0.0736	0.0017	0.0908	0.1428	0.0299	0.0044	0.1286	0.02	0.0044	0.0035	0.0028	0.0012	0.0313	0.0215	0.0238	0.0811	0.0159	0.0929	0.0022
2	rs80251444	144352788	1.01	0.178854520006857	0.96	0.130782650589638	0.0413532174276917	0.175353651080667	0.0155	0.0172	0.0219	0.0033	0.1585	0.0035	0.0033	0.0736	0.0017	0.0908	0.1428	0.0299	0.0044	0.1286	0.02	0.0044	0.0035	0.0028	0.0012	0.0313	0.0215	0.0237	0.0811	0.0159	0.0929	0.0022
2	rs67443657	144354323	1.01	0.178854520006857	0.96	0.130782650589638	0.0414398116923715	0.174455164014898	0.0155	0.0172	0.0219	0.0033	0.1585	0.0035	0.0033	0.0736	0.0017	0.0908	0.1428	0.0299	0.0044	0.1286	0.02	0.0044	0.0035	0.0028	0.0012	0.0313	0.0215	0.0237	0.0811	0.0159	0.0929	0.0022
2	rs117293527	144360866	1.01	0.178854520006857	0.96	0.130782650589638	0.0446861400040295	0.18922542205828	0.0155	0.0172	0.0219	0.0033	0.1585	0.0035	0.0033	0.0736	0.0017	0.0908	0.1428	0.0299	0.0043	0.1286	0.02	0.0044	0.0035	0.0028	0.0012	0.0313	0.0215	0.0237	0.0811	0.0159	0.0929	0.0022
2	rs11690204	144371054	1.02	0.157502178544443	0.96	0.130782650589638	0.062293810913501	0.259529890680576	0.0152	0.0162	0.0233	0.0033	0.1591	0.0036	0.0037	0.075	0.0015	0.0919	0.1432	0.0299	0.004	0.1248	0.0205	0.0045	0.0038	0.0027	0.001	0.0312	0.0214	0.0227	0.0826	0.0159	0.0929	0.0017
2	rs115222763	144371884	1.02	0.157502178544443	0.96	0.130782650589638	0.0633638611801438	0.279551517987119	0.0152	0.0162	0.0234	0.0033	0.1591	0.0036	0.0037	0.075	0.0015	0.092	0.1432	0.0299	0.0039	0.1247	0.0205	0.0045	0.0038	0.0027	0.001	0.0313	0.0214	0.0226	0.0826	0.0159	0.0928	0.0017
2	rs2678290	144374203	1.02	0.157502178544443	0.96	0.130782650589638	0.0608420559684596	0.266381645968273	0.0152	0.0162	0.0234	0.0033	0.1592	0.0036	0.0037	0.0751	0.0015	0.092	0.1432	0.0299	0.0039	0.1246	0.0205	0.0045	0.0038	0.0027	0.001	0.0314	0.0214	0.0226	0.0826	0.0159	0.0928	0.0017
2	rs76273210	144390280	1.02	0.157502178544443	0.96	0.130782650589638	0.0497181753932188	0.274098063617507	0.0153	0.0161	0.023	0.0034	0.1595	0.0036	0.0038	0.0752	0.0014	0.0923	0.143	0.03	0.0038	0.1245	0.0206	0.0046	0.0038	0.0027	0.001	0.0314	0.0214	0.0226	0.0825	0.016	0.0927	0.0015
2	Affx-18116594	144399487	1.02	0.157502178544443	0.96	0.130782650589638	0.044352443664539	0.266610995120103	0.0153	0.0161	0.0229	0.0034	0.1595	0.0037	0.0038	0.0752	0.0014	0.0924	0.143	0.03	0.0038	0.1245	0.0207	0.0046	0.0038	0.0027	9e-04	0.0315	0.0214	0.0226	0.0825	0.016	0.0926	0.0015
2	rs1517914	144400548	1.02	0.157502178544443	0.95	0.15120882267165	0.0440204499030135	0.264777923715796	0.0154	0.0161	0.0229	0.0034	0.1595	0.0037	0.0038	0.0752	0.0014	0.0924	0.1429	0.03	0.0038	0.1245	0.0207	0.0046	0.0038	0.0027	9e-04	0.0315	0.0214	0.0226	0.0825	0.016	0.0926	0.0015
2	rs13409480	144403796	1.02	0.157502178544443	0.95	0.15120882267165	0.0414542561498557	0.260098735734669	0.0154	0.0161	0.0228	0.0034	0.1596	0.0037	0.0038	0.0752	0.0014	0.0924	0.1429	0.03	0.0037	0.1245	0.0207	0.0046	0.0038	0.0027	9e-04	0.0315	0.0214	0.0226	0.0824	0.016	0.0925	0.0015
2	rs116790329	144415615	1.02	0.157502178544443	0.95	0.15120882267165	0.0405225316713841	0.259529890680576	0.0154	0.0161	0.0229	0.0034	0.1597	0.0037	0.0039	0.0753	0.0014	0.0924	0.1428	0.0299	0.0037	0.1243	0.0207	0.0047	0.0039	0.0027	9e-04	0.0314	0.0214	0.0226	0.0823	0.0161	0.0925	0.0015
2	rs56198134	144418034	1.02	0.157502178544443	0.95	0.15120882267165	0.0402246149067169	0.260781864474684	0.0154	0.0161	0.0229	0.0035	0.1598	0.0037	0.0039	0.0753	0.0014	0.0924	0.1427	0.0299	0.0037	0.1242	0.0208	0.0047	0.0039	0.0027	9e-04	0.0314	0.0214	0.0226	0.0823	0.0161	0.0925	0.0015
2	rs116222579	144426397	1.02	0.157502178544443	0.95	0.15120882267165	0.0395353403785627	0.261807608332423	0.0154	0.016	0.023	0.0035	0.1598	0.0038	0.004	0.0754	0.0013	0.0925	0.1427	0.0299	0.0037	0.1241	0.0208	0.0047	0.0039	0.0027	9e-04	0.0314	0.0213	0.0226	0.0823	0.0161	0.0925	0.0015
2	rs12691689	144428286	1.02	0.157502178544443	0.95	0.15120882267165	0.0402529228478356	0.254654001453538	0.0154	0.016	0.023	0.0035	0.1597	0.0038	0.004	0.0754	0.0013	0.0925	0.1427	0.0298	0.0037	0.1241	0.0208	0.0048	0.004	0.0028	9e-04	0.0313	0.0213	0.0226	0.0822	0.0161	0.0925	0.0015
2	rs10928195	144428608	1.02	0.157502178544443	0.95	0.15120882267165	0.0402954104367724	0.255106344637183	0.0154	0.016	0.023	0.0036	0.1597	0.0038	0.0041	0.0754	0.0013	0.0925	0.1427	0.0298	0.0037	0.1241	0.0208	0.0048	0.0039	0.0028	9e-04	0.0313	0.0213	0.0226	0.0822	0.0161	0.0925	0.0015
2	rs1517911	144435019	1.02	0.157502178544443	0.95	0.15120882267165	0.0408934771282009	0.258961436124977	0.0155	0.016	0.023	0.0036	0.1596	0.0038	0.0041	0.0755	0.0014	0.0926	0.1427	0.0297	0.0037	0.1239	0.021	0.0047	0.004	0.0027	9e-04	0.0313	0.0213	0.0225	0.0822	0.0161	0.0924	0.0015
2	rs6708276	144442150	1.02	0.157502178544443	0.95	0.15120882267165	0.0421370457713161	0.263519975462864	0.0155	0.016	0.023	0.0036	0.1595	0.0038	0.0041	0.0755	0.0014	0.0926	0.1427	0.0297	0.0038	0.1238	0.021	0.0047	0.004	0.0027	0.001	0.0313	0.0214	0.0225	0.0822	0.0161	0.0924	0.0015
2	rs1996447	144450181	1.02	0.157502178544443	0.95	0.15120882267165	0.0425180483153028	0.266266994424014	0.0155	0.016	0.0229	0.0036	0.1595	0.0038	0.0041	0.0756	0.0014	0.0927	0.1428	0.0297	0.0038	0.1238	0.021	0.0047	0.004	0.0027	9e-04	0.0313	0.0214	0.0225	0.0821	0.0162	0.0923	0.0015
2	rs76076474	144458004	1.02	0.157502178544443	0.95	0.15120882267165	0.0434062653983133	0.265464863944612	0.0155	0.016	0.023	0.0036	0.1595	0.0038	0.0041	0.0755	0.0014	0.0926	0.1429	0.0298	0.0037	0.1237	0.0211	0.0047	0.004	0.0027	9e-04	0.0313	0.0214	0.0225	0.0822	0.0162	0.0922	0.0015
2	rs13408590	144463275	1.02	0.157502178544443	0.95	0.15120882267165	0.0432573569054551	0.269137879817265	0.0155	0.016	0.023	0.0036	0.1595	0.0038	0.0041	0.0754	0.0014	0.0926	0.1429	0.0298	0.0037	0.1236	0.0211	0.0047	0.004	0.0027	9e-04	0.0313	0.0214	0.0225	0.0823	0.0162	0.0921	0.0015
2	rs80338282	144482269	1.02	0.157502178544443	0.95	0.15120882267165	0.0430494718802407	0.253185634953753	0.0156	0.016	0.0231	0.0036	0.1594	0.0038	0.0042	0.0754	0.0014	0.0927	0.143	0.03	0.0037	0.123	0.0212	0.0048	0.004	0.0028	9e-04	0.0314	0.0213	0.0225	0.0821	0.0163	0.092	0.0015
2	rs77848697	144488256	1.02	0.157502178544443	0.95	0.15120882267165	0.043600369290083	0.251945265711703	0.0157	0.016	0.0231	0.0036	0.1594	0.0038	0.0042	0.0754	0.0014	0.0927	0.143	0.03	0.0037	0.1228	0.0212	0.0048	0.004	0.0028	9e-04	0.0314	0.0212	0.0225	0.0821	0.0163	0.0921	0.0015
2	rs4662213	144494105	1.02	0.157502178544443	0.95	0.15120882267165	0.043540582025998	0.25578533317104	0.0157	0.016	0.0232	0.0036	0.1594	0.0038	0.0042	0.0754	0.0014	0.0928	0.143	0.03	0.0037	0.1226	0.0212	0.0048	0.004	0.0028	9e-04	0.0314	0.0211	0.0225	0.082	0.0164	0.0921	0.0015
2	rs74598335	144495182	1.02	0.157502178544443	0.95	0.15120882267165	0.0441711453172163	0.262492136675209	0.0157	0.016	0.0232	0.0036	0.1594	0.0038	0.0043	0.0754	0.0014	0.0927	0.1431	0.03	0.0037	0.1225	0.0212	0.0048	0.004	0.0028	9e-04	0.0314	0.0211	0.0226	0.082	0.0164	0.0921	0.0015
2	rs55886108	144496336	1.02	0.157502178544443	0.95	0.15120882267165	0.044050560891194	0.266496312868419	0.0157	0.016	0.0232	0.0036	0.1594	0.0038	0.0043	0.0753	0.0014	0.0927	0.1431	0.03	0.0037	0.1225	0.0212	0.0048	0.004	0.0028	9e-04	0.0314	0.0211	0.0226	0.082	0.0165	0.0921	0.0015
2	rs77411125	144508229	1.02	0.157502178544443	0.95	0.15120882267165	0.0437051318149966	0.246667283478896	0.016	0.0161	0.0236	0.0035	0.16	0.004	0.0045	0.0754	0.0013	0.0923	0.143	0.0301	0.0036	0.1212	0.0221	0.005	0.0042	0.0028	0.001	0.0321	0.021	0.022	0.0812	0.0173	0.0907	0.0014
2	rs114460790	144508652	1.02	0.157502178544443	0.95	0.15120882267165	0.0436901552318172	0.24801148331801	0.016	0.0161	0.0236	0.0035	0.16	0.004	0.0045	0.0754	0.0013	0.0923	0.143	0.0301	0.0036	0.1212	0.0221	0.005	0.0042	0.0028	0.001	0.0321	0.021	0.022	0.0812	0.0173	0.0907	0.0014
2	rs34999746	144511075	1.02	0.157502178544443	0.95	0.15120882267165	0.0413676411782428	0.247563158973308	0.016	0.0161	0.0236	0.0035	0.16	0.004	0.0045	0.0754	0.0013	0.0922	0.143	0.0301	0.0036	0.1211	0.0221	0.005	0.0042	0.0028	0.0011	0.0322	0.021	0.022	0.0812	0.0173	0.0906	0.0014
2	rs1517915	144517069	1.02	0.157502178544443	0.95	0.15120882267165	0.0335573254003287	0.241980939028418	0.0164	0.016	0.0237	0.0035	0.1603	0.0039	0.0045	0.0747	0.0013	0.0924	0.1433	0.03	0.0035	0.1203	0.0227	0.0051	0.0042	0.0029	0.0011	0.0327	0.0209	0.0221	0.0813	0.0177	0.0897	0.0014
2	rs116558644	144519759	1.02	0.157502178544443	0.95	0.15120882267165	0.0426063055571126	0.25307279466191	0.0174	0.0157	0.0245	0.0036	0.1604	0.0037	0.0045	0.0734	0.0011	0.0929	0.144	0.0297	0.0032	0.1174	0.0237	0.005	0.0042	0.003	0.0012	0.0334	0.0208	0.023	0.082	0.0177	0.0889	0.0012
2	rs7581136	144523872	1.01	0.178854520006857	0.95	0.15120882267165	0.0711727239929605	0.296225727407852	0.018	0.0156	0.0251	0.0036	0.1604	0.0035	0.0044	0.0724	9e-04	0.0932	0.1449	0.0295	0.003	0.1157	0.024	0.0049	0.0041	0.0031	0.0013	0.0337	0.0207	0.0237	0.0822	0.0176	0.0886	0.0011
2	rs79360894	144524621	1.01	0.178854520006857	0.95	0.15120882267165	0.0728650558699525	0.305269117735672	0.018	0.0156	0.0251	0.0036	0.1604	0.0035	0.0044	0.0724	9e-04	0.0933	0.1449	0.0295	0.003	0.1157	0.024	0.0049	0.0041	0.0031	0.0013	0.0337	0.0207	0.0237	0.0821	0.0176	0.0886	0.0011
2	rs34638578	144530668	1.01	0.178854520006857	0.95	0.15120882267165	0.0818079292345131	0.315358472342807	0.018	0.0155	0.0252	0.0035	0.1606	0.0035	0.0043	0.0723	9e-04	0.0933	0.1451	0.0296	0.003	0.1156	0.024	0.0049	0.0041	0.0031	0.0013	0.0337	0.0207	0.0237	0.0821	0.0176	0.0886	0.0011
2	rs76033503	144539295	1.01	0.178854520006857	0.95	0.15120882267165	0.0939785159000939	0.341370173441047	0.018	0.0155	0.0254	0.0034	0.1608	0.0035	0.0043	0.0722	9e-04	0.0934	0.1454	0.0296	0.003	0.1154	0.024	0.0048	0.004	0.0031	0.0013	0.0337	0.0206	0.0237	0.082	0.0176	0.0885	0.001
2	rs34774195	144545322	1.01	0.178854520006857	0.95	0.15120882267165	0.0965771481950983	0.391008492078606	0.018	0.0155	0.0256	0.0034	0.1609	0.0034	0.0042	0.0721	9e-04	0.0935	0.1456	0.0297	0.003	0.1153	0.024	0.0048	0.004	0.0031	0.0012	0.0338	0.0206	0.0237	0.082	0.0176	0.0884	0.001
2	rs116193174	144550977	1.01	0.178854520006857	0.95	0.15120882267165	0.0938547041757239	0.399247643829929	0.018	0.0155	0.0257	0.0033	0.1609	0.0034	0.0042	0.0721	9e-04	0.0936	0.1457	0.0297	0.003	0.1153	0.024	0.0048	0.004	0.0031	0.0012	0.0338	0.0206	0.0237	0.082	0.0176	0.0883	0.001
2	rs17678628	144561374	1.01	0.178854520006857	0.95	0.15120882267165	0.0859329694809709	0.347935013104007	0.018	0.0155	0.0258	0.0033	0.1609	0.0034	0.0042	0.0721	9e-04	0.0936	0.1459	0.0297	0.003	0.1152	0.024	0.0048	0.004	0.0031	0.0012	0.0338	0.0206	0.0237	0.082	0.0176	0.0883	0.001
2	rs7564341	144561589	1.01	0.178854520006857	0.95	0.15120882267165	0.0882702182852886	0.341246656018996	0.018	0.0155	0.0258	0.0033	0.1609	0.0034	0.0043	0.0721	9e-04	0.0936	0.1459	0.0297	0.003	0.1152	0.024	0.0048	0.004	0.0031	0.0012	0.0338	0.0206	0.0237	0.082	0.0176	0.0882	0.001
2	rs114782495	144564635	1.01	0.178854520006857	0.95	0.15120882267165	0.0875814390439385	0.326885308073674	0.018	0.0154	0.0258	0.0033	0.1608	0.0034	0.0043	0.0721	9e-04	0.0936	0.146	0.0298	0.003	0.1152	0.0241	0.0048	0.004	0.0031	0.0012	0.0338	0.0206	0.0237	0.0821	0.0177	0.0882	0.001
2	rs1882622	144566336	1.01	0.178854520006857	0.95	0.15120882267165	0.0871320269268026	0.312225154572281	0.018	0.0154	0.0258	0.0033	0.1608	0.0034	0.0043	0.0721	8e-04	0.0936	0.146	0.0298	0.003	0.1152	0.0241	0.0048	0.004	0.0031	0.0012	0.0338	0.0206	0.0237	0.0821	0.0177	0.0882	0.001
2	rs2381552	144568461	1.01	0.178854520006857	0.95	0.15120882267165	0.0865429327685648	0.313188263050118	0.018	0.0154	0.0257	0.0033	0.1607	0.0034	0.0043	0.0721	9e-04	0.0937	0.1461	0.0298	0.003	0.1151	0.0241	0.0048	0.004	0.0032	0.0012	0.0338	0.0206	0.0237	0.0821	0.0177	0.0882	0.001
2	rs13420376	144572005	1.01	0.178854520006857	0.95	0.15120882267165	0.0864254188507299	0.315599880819916	0.018	0.0154	0.0257	0.0033	0.1607	0.0034	0.0043	0.0721	9e-04	0.0937	0.146	0.0298	0.003	0.1151	0.0241	0.0048	0.004	0.0032	0.0012	0.0338	0.0206	0.0237	0.0821	0.0177	0.0882	0.001
2	rs115745115	144577108	1.01	0.178854520006857	0.95	0.15120882267165	0.0888189291923486	0.317533115843343	0.018	0.0154	0.0257	0.0033	0.1607	0.0034	0.0043	0.0721	9e-04	0.0937	0.1461	0.0298	0.003	0.1151	0.024	0.0048	0.004	0.0032	0.0012	0.0338	0.0206	0.0236	0.082	0.0177	0.0882	0.001
2	rs2707800	144593554	1.01	0.178854520006857	0.95	0.15120882267165	0.101934642129695	0.30503009024352	0.018	0.0154	0.0257	0.0033	0.1607	0.0035	0.0043	0.0721	0.001	0.094	0.1461	0.03	0.003	0.1145	0.0238	0.0049	0.0039	0.0035	0.0013	0.034	0.0205	0.0235	0.082	0.0177	0.0881	0.001
2	rs79895051	144602929	1.01	0.178854520006857	0.95	0.15120882267165	0.100481376035492	0.309341129294488	0.018	0.0154	0.0257	0.0033	0.1607	0.0035	0.0043	0.0721	9e-04	0.0941	0.1458	0.03	0.003	0.1147	0.0238	0.0049	0.004	0.0035	0.0013	0.034	0.0204	0.0235	0.082	0.0177	0.0881	0.001
2	rs80026218	144609877	1.01	0.178854520006857	0.95	0.15120882267165	0.0965771481950983	0.30503009024352	0.018	0.0154	0.0258	0.0034	0.1606	0.0035	0.0043	0.072	9e-04	0.0942	0.1453	0.03	0.003	0.115	0.0238	0.0049	0.004	0.0035	0.0013	0.034	0.0204	0.0236	0.082	0.0177	0.0881	0.001
2	rs76008753	144614424	1.01	0.178854520006857	0.94	0.173887076546345	0.0858627657636069	0.288909309296894	0.018	0.0154	0.0261	0.0035	0.1604	0.0036	0.0043	0.0718	9e-04	0.0945	0.143	0.0302	0.003	0.1166	0.0238	0.0048	0.004	0.0034	0.0013	0.034	0.0203	0.0238	0.0822	0.0178	0.088	0.001
2	rs10928201	144614595	1.01	0.178854520006857	0.94	0.173887076546345	0.0856290172029502	0.287969307323229	0.018	0.0154	0.0261	0.0035	0.1604	0.0036	0.0043	0.0718	9e-04	0.0945	0.1429	0.0302	0.003	0.1167	0.0238	0.0048	0.004	0.0034	0.0013	0.034	0.0203	0.0238	0.0822	0.0178	0.088	0.001
2	rs4662357	144632864	1.01	0.178854520006857	0.94	0.173887076546345	0.0844895111967376	0.296107282084802	0.018	0.0154	0.0262	0.0035	0.1603	0.0036	0.0043	0.0717	9e-04	0.0946	0.1422	0.0301	0.0031	0.1173	0.0238	0.0047	0.004	0.0034	0.0013	0.034	0.0203	0.0239	0.0823	0.0179	0.0879	0.001
2	rs116697963	144634315	1.01	0.178854520006857	0.94	0.173887076546345	0.0849766793108499	0.291616992549309	0.018	0.0154	0.0262	0.0035	0.1603	0.0036	0.0043	0.0717	9e-04	0.0947	0.1422	0.0301	0.0031	0.1173	0.0238	0.0047	0.004	0.0034	0.0013	0.034	0.0203	0.0239	0.0824	0.0178	0.0879	0.001
2	rs1868078	144634670	1.01	0.178854520006857	0.93	0.198940398764014	0.0837966537665862	0.292206632606376	0.0179	0.0154	0.0263	0.0035	0.1603	0.0036	0.0043	0.0717	9e-04	0.0946	0.1422	0.0301	0.0031	0.1173	0.0238	0.0047	0.0041	0.0034	0.0013	0.0339	0.0203	0.0239	0.0824	0.0178	0.0879	0.001
2	rs11692404	144638709	1.01	0.178854520006857	0.93	0.198940398764014	0.0845126691760089	0.288556699369835	0.0179	0.0154	0.0263	0.0035	0.1602	0.0036	0.0042	0.0716	9e-04	0.0949	0.1422	0.0301	0.0031	0.1173	0.0238	0.0047	0.0041	0.0034	0.0013	0.0339	0.0202	0.0239	0.0825	0.0178	0.088	0.001
2	rs12613355	144644675	1.01	0.178854520006857	0.93	0.198940398764014	0.0846980787930335	0.300380292506167	0.0178	0.0154	0.0263	0.0035	0.1602	0.0036	0.0042	0.0715	9e-04	0.0951	0.1423	0.0302	0.0032	0.1172	0.0238	0.0046	0.0041	0.0034	0.0013	0.0337	0.0201	0.0239	0.0826	0.0178	0.0881	0.001
2	rs6713567	144647829	1.01	0.178854520006857	0.93	0.198940398764014	0.0849302053728696	0.297173804336051	0.0178	0.0154	0.0263	0.0035	0.1602	0.0036	0.0042	0.0715	9e-04	0.0952	0.1423	0.0302	0.0032	0.1172	0.0238	0.0046	0.0041	0.0034	0.0013	0.0337	0.0201	0.024	0.0825	0.0178	0.088	0.001
2	rs1900590	144654279	1.01	0.178854520006857	0.93	0.198940398764014	0.0930155107917948	0.290438796772111	0.0178	0.0151	0.0264	0.0035	0.1601	0.0037	0.0042	0.0717	0.001	0.0953	0.1424	0.0302	0.0032	0.1172	0.0238	0.0047	0.0041	0.0034	0.0013	0.0337	0.0201	0.024	0.0825	0.0178	0.0877	0.0011
2	rs13014355	144655089	1.01	0.178854520006857	0.93	0.198940398764014	0.0923034814392851	0.289144455305643	0.0178	0.0151	0.0264	0.0035	0.16	0.0037	0.0042	0.0717	0.001	0.0953	0.1424	0.0302	0.0032	0.1172	0.0238	0.0047	0.0041	0.0034	0.0013	0.0337	0.0201	0.024	0.0825	0.0178	0.0877	0.0011
2	rs115361765	144659224	1.01	0.178854520006857	0.93	0.198940398764014	0.0892019141611952	0.289262050115139	0.0178	0.0151	0.0264	0.0035	0.16	0.0037	0.0042	0.0716	0.001	0.0953	0.1423	0.0302	0.0032	0.1173	0.0238	0.0047	0.0041	0.0034	0.0013	0.0337	0.0201	0.024	0.0825	0.0178	0.0877	0.0011
2	rs75017343	144659699	1.01	0.178854520006857	0.93	0.198940398764014	0.0889624261004124	0.286209319573421	0.0179	0.0151	0.0264	0.0035	0.16	0.0037	0.0042	0.0715	0.001	0.0954	0.1423	0.0302	0.0032	0.1173	0.0238	0.0047	0.0041	0.0034	0.0013	0.0337	0.0201	0.0241	0.0825	0.0178	0.0878	0.0011
2	rs10803501	144660336	1.01	0.178854520006857	0.93	0.198940398764014	0.0883893197394263	0.283049649841416	0.0179	0.0151	0.0264	0.0035	0.16	0.0037	0.0042	0.0715	0.001	0.0954	0.1423	0.0302	0.0032	0.1173	0.0238	0.0047	0.0041	0.0034	0.0013	0.0337	0.0201	0.0241	0.0825	0.0178	0.0878	0.0011
2	rs12328932	144662599	1.01	0.178854520006857	0.93	0.198940398764014	0.0812646854906907	0.305149596986818	0.0179	0.0151	0.0264	0.0035	0.1601	0.0037	0.0042	0.0714	0.001	0.0953	0.1423	0.0302	0.0032	0.1174	0.0238	0.0046	0.0041	0.0033	0.0013	0.0337	0.0201	0.0241	0.0824	0.0178	0.0877	0.0011
2	rs62169044	144668372	1.01	0.178854520006857	0.93	0.198940398764014	0.0735195818228625	0.328472098675182	0.0178	0.0151	0.0265	0.0035	0.1601	0.0038	0.0043	0.071	0.001	0.0954	0.1424	0.0304	0.0033	0.1174	0.0238	0.0047	0.0041	0.0033	0.0014	0.0337	0.0201	0.0241	0.0821	0.0178	0.0876	0.0011
2	rs787147	144672091	1.02	0.157502178544443	0.93	0.198940398764014	0.0497018298313489	0.253863009859626	0.0178	0.0149	0.0268	0.0036	0.1602	0.004	0.0043	0.0699	0.0011	0.0956	0.1426	0.0307	0.0034	0.1176	0.0237	0.0047	0.0042	0.0032	0.0015	0.0338	0.0201	0.0243	0.0814	0.0177	0.0872	0.0012
2	rs10199627	144672832	1.02	0.157502178544443	0.93	0.198940398764014	0.0462400573598028	0.197907337250839	0.0179	0.0148	0.027	0.0036	0.1601	0.004	0.0043	0.0692	0.0011	0.096	0.1427	0.031	0.0035	0.1175	0.0236	0.0047	0.0043	0.0032	0.0014	0.0338	0.0202	0.0243	0.081	0.0177	0.0871	0.0013
2	rs6758845	144675008	1.02	0.157502178544443	0.93	0.198940398764014	0.0367664238580307	0.140340967751042	0.018	0.0145	0.0277	0.0036	0.1597	0.0041	0.0044	0.0674	0.0012	0.0971	0.1426	0.0318	0.0038	0.1174	0.0232	0.0046	0.0044	0.0032	0.0013	0.034	0.0202	0.0245	0.0803	0.0177	0.0877	0.0014
2	rs787154	144682964	1.02	0.157502178544443	0.93	0.198940398764014	0.0212563600829253	0.0900659459725021	0.0182	0.0136	0.0285	0.0035	0.1603	0.0043	0.0044	0.0623	0.0013	0.0999	0.1427	0.033	0.004	0.1168	0.0222	0.0043	0.0048	0.003	0.0014	0.0351	0.02	0.0252	0.079	0.0173	0.0891	0.0016
2	rs12999787	144683054	1.02	0.157502178544443	0.93	0.198940398764014	0.0211303252028612	0.0884351260480472	0.0182	0.0136	0.0285	0.0035	0.1604	0.0043	0.0044	0.0623	0.0013	0.0999	0.1428	0.033	0.0039	0.1167	0.0222	0.0043	0.0048	0.003	0.0014	0.0351	0.02	0.0252	0.079	0.0173	0.0891	0.0016
2	rs706622	144689340	1.02	0.157502178544443	0.93	0.198940398764014	0.0252133215495182	0.0872775472308369	0.0181	0.0135	0.0288	0.0036	0.1608	0.0043	0.0043	0.0616	0.0012	0.1002	0.143	0.0331	0.0038	0.1158	0.022	0.0042	0.0055	0.0026	0.0013	0.0355	0.0199	0.0251	0.0789	0.0175	0.0894	0.0015
2	rs787166	144689662	1.02	0.157502178544443	0.94	0.173887076546345	0.0259240823019847	0.0797180226008069	0.0181	0.0135	0.0289	0.0036	0.1609	0.0043	0.0043	0.0616	0.0012	0.1002	0.1429	0.0331	0.0038	0.1158	0.022	0.0042	0.0055	0.0026	0.0013	0.0356	0.0198	0.0251	0.0789	0.0174	0.0895	0.0015
2	rs973543	144691346	1.02	0.157502178544443	0.94	0.173887076546345	0.0235897170737596	0.0828593539718707	0.0181	0.0134	0.0287	0.0036	0.162	0.0043	0.0042	0.0612	0.0012	0.0999	0.142	0.0335	0.0037	0.1161	0.0217	0.0042	0.0055	0.0025	0.0012	0.0363	0.0197	0.0251	0.079	0.0174	0.0896	0.0015
2	rs72851889	144694129	1.02	0.157502178544443	0.94	0.173887076546345	0.0177215504798999	0.102873984975318	0.018	0.0132	0.0282	0.0034	0.1628	0.0042	0.0039	0.061	9e-04	0.1007	0.1426	0.0332	0.0033	0.1167	0.0216	0.0038	0.0053	0.0023	0.001	0.0371	0.0192	0.0252	0.079	0.0175	0.0903	0.0013
2	rs3731957	144695695	1.02	0.157502178544443	0.94	0.173887076546345	0.0181441085282778	0.121279973499453	0.0181	0.0131	0.028	0.0033	0.1632	0.0041	0.0037	0.0612	8e-04	0.1011	0.1429	0.033	0.003	0.117	0.0216	0.0036	0.0052	0.0022	9e-04	0.0375	0.019	0.025	0.0788	0.0174	0.0908	0.0012
2	rs28521602	144699903	1.02	0.157502178544443	0.94	0.173887076546345	0.0179598401560744	0.125859462120879	0.0181	0.013	0.0279	0.0033	0.1633	0.0042	0.0037	0.0614	8e-04	0.1013	0.143	0.0329	0.0029	0.117	0.0215	0.0036	0.0053	0.0021	8e-04	0.0377	0.0189	0.025	0.0787	0.0174	0.091	0.0011
2	rs62167033	144700007	1.02	0.157502178544443	0.94	0.173887076546345	0.0180558087039265	0.125859462120879	0.0181	0.013	0.0279	0.0032	0.1633	0.0042	0.0037	0.0614	8e-04	0.1013	0.143	0.0329	0.0029	0.117	0.0215	0.0036	0.0053	0.0021	8e-04	0.0377	0.0189	0.0249	0.0787	0.0174	0.091	0.0011
2	rs35304150	144700837	1.02	0.157502178544443	0.94	0.173887076546345	0.0181119630878003	0.122770114142008	0.0181	0.013	0.0279	0.0032	0.1633	0.0042	0.0037	0.0614	8e-04	0.1014	0.143	0.0329	0.0028	0.117	0.0215	0.0036	0.0053	0.0021	8e-04	0.0377	0.0189	0.0249	0.0787	0.0174	0.091	0.0011
2	rs58186643	144714197	1.02	0.157502178544443	0.94	0.173887076546345	0.0189364566252301	0.129245929711277	0.0181	0.013	0.0279	0.0032	0.1637	0.0042	0.0038	0.0615	7e-04	0.1014	0.143	0.0328	0.0027	0.1174	0.0213	0.0035	0.0052	0.002	8e-04	0.0378	0.0189	0.0249	0.0786	0.0173	0.0911	0.0011
2	rs12472227	144720437	1.02	0.157502178544443	0.94	0.173887076546345	0.0189862816246029	0.129783684666307	0.0181	0.013	0.0279	0.0032	0.1637	0.0042	0.0038	0.0615	7e-04	0.1014	0.143	0.0328	0.0027	0.1174	0.0213	0.0035	0.0052	0.002	8e-04	0.0378	0.0189	0.0249	0.0786	0.0173	0.0911	0.0011
2	rs114105856	144723468	1.02	0.157502178544443	0.94	0.173887076546345	0.0187381086939916	0.130052872449655	0.0181	0.0129	0.0279	0.0032	0.1638	0.0042	0.0038	0.0616	7e-04	0.1014	0.143	0.0328	0.0027	0.1174	0.0213	0.0035	0.0052	0.002	8e-04	0.0378	0.0189	0.025	0.0785	0.0173	0.0911	0.001
2	rs72852924	144730856	1.02	0.157502178544443	0.94	0.173887076546345	0.0182569457701975	0.129873390959153	0.0181	0.0129	0.0279	0.0032	0.1639	0.0042	0.0038	0.0617	7e-04	0.1014	0.143	0.0328	0.0026	0.1175	0.0213	0.0034	0.0052	0.002	8e-04	0.0378	0.0189	0.025	0.0784	0.0173	0.0911	0.001
2	rs787182	144732454	1.02	0.157502178544443	0.94	0.173887076546345	0.0183540704608509	0.130232445763723	0.0181	0.0129	0.0279	0.0032	0.164	0.0042	0.0038	0.0617	7e-04	0.1014	0.143	0.0328	0.0026	0.1175	0.0213	0.0034	0.0052	0.002	8e-04	0.0378	0.019	0.025	0.0784	0.0173	0.0912	0.001
2	rs77945990	144732623	1.02	0.157502178544443	0.94	0.173887076546345	0.0182407948778425	0.129963120222746	0.0181	0.0129	0.0279	0.0032	0.164	0.0042	0.0038	0.0617	7e-04	0.1014	0.143	0.0328	0.0026	0.1175	0.0213	0.0034	0.0052	0.002	8e-04	0.0378	0.0189	0.025	0.0784	0.0173	0.0912	0.001
2	rs74617157	144735263	1.02	0.157502178544443	0.94	0.173887076546345	0.0182892788741106	0.131221737686608	0.0181	0.0129	0.0279	0.0032	0.164	0.0042	0.0038	0.0617	7e-04	0.1015	0.143	0.0328	0.0026	0.1174	0.0213	0.0034	0.0052	0.002	8e-04	0.0378	0.0189	0.025	0.0783	0.0173	0.0912	0.001
2	rs55668379	144752069	1.02	0.157502178544443	0.94	0.173887076546345	0.0219962468942764	0.153478242882587	0.018	0.0128	0.0279	0.0031	0.1642	0.0042	0.004	0.0615	6e-04	0.1019	0.1429	0.0328	0.0023	0.1174	0.0213	0.0034	0.0053	0.0019	6e-04	0.0379	0.0189	0.0253	0.0779	0.0172	0.0917	9e-04
2	rs79752290	144759590	1.02	0.157502178544443	0.95	0.15120882267165	0.0230018579181448	0.157212607074504	0.018	0.0127	0.0279	0.0031	0.1642	0.0042	0.004	0.0614	6e-04	0.1019	0.1429	0.0328	0.0023	0.1174	0.0213	0.0034	0.0053	0.0019	6e-04	0.0379	0.0189	0.0253	0.0779	0.0172	0.0918	9e-04
2	rs28648869	144771515	1.02	0.157502178544443	0.95	0.15120882267165	0.0242080845752696	0.162630296000759	0.018	0.0127	0.0279	0.0031	0.1643	0.0042	0.004	0.0614	5e-04	0.102	0.1429	0.0328	0.0022	0.1174	0.0212	0.0034	0.0053	0.0019	5e-04	0.0379	0.0189	0.0254	0.0779	0.0172	0.0919	9e-04
2	rs1864245	144778518	1.02	0.157502178544443	0.95	0.15120882267165	0.0244267311696001	0.164190091256066	0.018	0.0127	0.0279	0.0031	0.1643	0.0043	0.004	0.0614	5e-04	0.1021	0.1429	0.0328	0.0022	0.1174	0.0212	0.0034	0.0053	0.0019	5e-04	0.0379	0.0189	0.0254	0.0779	0.0172	0.0919	9e-04
2	rs115264031	144797149	1.02	0.157502178544443	0.95	0.15120882267165	0.027377406746875	0.17385706294121	0.0179	0.0126	0.0279	0.0031	0.1643	0.0043	0.0041	0.0612	5e-04	0.1023	0.1429	0.0327	0.002	0.1175	0.0212	0.0034	0.0053	0.0018	5e-04	0.0381	0.0188	0.0255	0.0777	0.0171	0.0923	9e-04
2	rs77356085	144798118	1.02	0.157502178544443	0.95	0.15120882267165	0.0281639365309518	0.179466921138837	0.0179	0.0126	0.0279	0.0031	0.1643	0.0043	0.0041	0.0612	5e-04	0.1023	0.1428	0.0327	0.002	0.1176	0.0212	0.0035	0.0053	0.0018	5e-04	0.0381	0.0189	0.0255	0.0778	0.0171	0.0924	7e-04
2	rs62167042	144813142	1.01	0.178854520006857	0.95	0.15120882267165	0.0297617935163139	0.182396111102832	0.0179	0.0126	0.0279	0.0031	0.1643	0.0044	0.0042	0.0612	5e-04	0.1023	0.1428	0.0327	0.002	0.1176	0.0212	0.0035	0.0054	0.0018	5e-04	0.0381	0.0189	0.0255	0.0777	0.0171	0.0925	7e-04
2	rs34858651	144814801	1.01	0.178854520006857	0.95	0.15120882267165	0.0297732676033579	0.182497408189411	0.0179	0.0126	0.0279	0.0031	0.1643	0.0044	0.0042	0.0612	5e-04	0.1023	0.1428	0.0327	0.002	0.1176	0.0212	0.0035	0.0054	0.0018	5e-04	0.0381	0.0189	0.0255	0.0777	0.0171	0.0925	7e-04
2	rs78537412	144820435	1.01	0.178854520006857	0.95	0.15120882267165	0.0297159283416739	0.182193574875921	0.0179	0.0126	0.0279	0.0031	0.1643	0.0044	0.0042	0.0612	5e-04	0.1023	0.1428	0.0327	0.002	0.1176	0.0212	0.0035	0.0054	0.0018	5e-04	0.0381	0.0189	0.0255	0.0777	0.0171	0.0925	7e-04
2	rs115902509	144824525	1.01	0.178854520006857	0.96	0.130782650589638	0.0293962667272064	0.181485307142046	0.0179	0.0126	0.0279	0.0031	0.1643	0.0044	0.0042	0.0612	5e-04	0.1023	0.1429	0.0327	0.002	0.1175	0.0212	0.0035	0.0054	0.0018	5e-04	0.0381	0.0189	0.0255	0.0777	0.0171	0.0925	7e-04
2	rs111920801	144855461	1.02	0.157502178544443	0.96	0.130782650589638	0.0296472240564664	0.182193574875921	0.0179	0.0125	0.0279	0.0031	0.1643	0.0044	0.0042	0.0612	5e-04	0.1022	0.1429	0.0327	0.002	0.1176	0.0211	0.0035	0.0054	0.0018	5e-04	0.0381	0.0189	0.0255	0.0778	0.0171	0.0925	7e-04
2	rs17667653	144858782	1.01	0.178854520006857	0.96	0.130782650589638	0.0315299165856598	0.19025204923699	0.0179	0.0125	0.0279	0.0031	0.1645	0.0045	0.0042	0.0612	5e-04	0.1018	0.1429	0.0327	0.0019	0.1177	0.0211	0.0035	0.0054	0.0018	5e-04	0.0381	0.0188	0.0256	0.0777	0.0171	0.0925	7e-04
2	rs16823489	144859463	1.01	0.178854520006857	0.96	0.130782650589638	0.031541865992148	0.192104727748342	0.0179	0.0125	0.0279	0.0031	0.1645	0.0045	0.0042	0.0612	5e-04	0.1018	0.1429	0.0327	0.0019	0.1177	0.0211	0.0035	0.0054	0.0018	5e-04	0.0381	0.0189	0.0256	0.0777	0.0171	0.0925	7e-04
2	rs55716423	144879851	1.01	0.178854520006857	0.97	0.112481740502774	0.032179741371549	0.195517067294182	0.0179	0.0125	0.0279	0.0031	0.1646	0.0045	0.0042	0.0612	5e-04	0.1018	0.1429	0.0327	0.0019	0.1177	0.0211	0.0035	0.0054	0.0018	5e-04	0.0381	0.0189	0.0256	0.0777	0.0171	0.0925	7e-04
2	rs74639782	144885367	1.01	0.178854520006857	0.97	0.112481740502774	0.0322161156310986	0.195724527824818	0.0179	0.0125	0.0279	0.0031	0.1646	0.0045	0.0042	0.0612	5e-04	0.1018	0.1429	0.0327	0.0019	0.1177	0.0211	0.0035	0.0054	0.0018	5e-04	0.0381	0.0189	0.0256	0.0777	0.0171	0.0925	7e-04
2	rs13430190	144891578	1.01	0.178854520006857	0.97	0.112481740502774	0.0320828840379851	0.195413364884309	0.0179	0.0125	0.0279	0.0031	0.1646	0.0045	0.0042	0.0612	5e-04	0.1018	0.1429	0.0327	0.0019	0.1177	0.0211	0.0035	0.0054	0.0018	5e-04	0.0381	0.0189	0.0256	0.0777	0.0171	0.0925	7e-04
2	rs72854195	144896910	1.01	0.178854520006857	0.97	0.112481740502774	0.0316855068369522	0.195517067294182	0.0179	0.0125	0.0279	0.0031	0.1646	0.0045	0.0042	0.0612	5e-04	0.1018	0.1429	0.0327	0.0019	0.1177	0.0211	0.0035	0.0054	0.0018	5e-04	0.0381	0.0189	0.0256	0.0777	0.0171	0.0925	7e-04
2	rs76739884	144897218	1.01	0.178854520006857	0.97	0.112481740502774	0.0317214886237559	0.195620788276232	0.0179	0.0125	0.0279	0.0031	0.1647	0.0045	0.0042	0.0612	5e-04	0.1017	0.1429	0.0327	0.0019	0.1177	0.0211	0.0035	0.0054	0.0018	5e-04	0.0382	0.0189	0.0256	0.0777	0.0171	0.0925	7e-04
2	rs3731958	144899559	1.01	0.178854520006857	0.97	0.112481740502774	0.0325814436196434	0.19344655532836	0.0179	0.0125	0.0279	0.0031	0.1647	0.0044	0.0042	0.0612	5e-04	0.1018	0.1429	0.0327	0.0019	0.1177	0.0211	0.0035	0.0054	0.0018	5e-04	0.0382	0.0189	0.0256	0.0776	0.017	0.0924	7e-04
2	rs1344627	144905118	1.01	0.178854520006857	0.97	0.112481740502774	0.0315777332789886	0.192310956719163	0.0179	0.0125	0.0279	0.0031	0.1648	0.0044	0.0042	0.0612	5e-04	0.1017	0.1429	0.0327	0.0019	0.1177	0.0211	0.0035	0.0054	0.0018	5e-04	0.0382	0.0189	0.0255	0.0776	0.0171	0.0924	7e-04
2	rs34624793	144916804	1.01	0.178854520006857	0.97	0.112481740502774	0.0292033746725591	0.191795525003368	0.0179	0.0125	0.0279	0.0031	0.1649	0.0044	0.0041	0.0614	5e-04	0.1017	0.1429	0.0327	0.0019	0.1177	0.021	0.0035	0.0053	0.0018	5e-04	0.0381	0.0189	0.0255	0.0775	0.0172	0.0925	7e-04
2	rs16823541	144918226	1.01	0.178854520006857	0.97	0.112481740502774	0.0291920559837517	0.191795525003368	0.0179	0.0125	0.0279	0.0031	0.1649	0.0044	0.0041	0.0614	5e-04	0.1017	0.1429	0.0327	0.0019	0.1177	0.021	0.0035	0.0053	0.0018	5e-04	0.0381	0.0189	0.0255	0.0775	0.0172	0.0925	7e-04
2	rs72855515	144918634	1.01	0.178854520006857	0.97	0.112481740502774	0.0291129118766915	0.191795525003368	0.0179	0.0125	0.0279	0.0031	0.1649	0.0044	0.0041	0.0614	5e-04	0.1017	0.1429	0.0327	0.0019	0.1177	0.021	0.0035	0.0053	0.0018	5e-04	0.0381	0.0189	0.0255	0.0775	0.0172	0.0925	7e-04
2	rs76680057	144930600	1.01	0.178854520006857	0.97	0.112481740502774	0.0289325803077188	0.191383517578088	0.0179	0.0125	0.0279	0.0031	0.1649	0.0043	0.0041	0.0614	5e-04	0.1017	0.1429	0.0327	0.0019	0.1177	0.021	0.0035	0.0053	0.0018	5e-04	0.0381	0.0189	0.0255	0.0775	0.0172	0.0925	7e-04
2	rs79034922	144937838	1.01	0.178854520006857	0.97	0.112481740502774	0.0277468561222221	0.198011483840927	0.0179	0.0125	0.0279	0.0031	0.165	0.0043	0.0041	0.0614	5e-04	0.1016	0.1428	0.0327	0.0019	0.1178	0.021	0.0035	0.0053	0.0018	4e-04	0.0381	0.0189	0.0255	0.0775	0.0172	0.0925	7e-04
2	rs62167056	144949378	1.02	0.157502178544443	0.97	0.112481740502774	0.0370865647360831	0.1763538447233	0.0172	0.0123	0.0289	0.0038	0.163	0.0051	0.0048	0.0598	6e-04	0.1003	0.144	0.0314	0.0021	0.1175	0.0211	0.004	0.0063	0.0017	7e-04	0.0389	0.0188	0.0263	0.0745	0.0167	0.095	9e-04
2	rs72855525	144956354	1.02	0.157502178544443	0.98	0.0961760782036991	0.0377326267027451	0.164385434173065	0.0172	0.0123	0.029	0.0038	0.1628	0.0052	0.0049	0.0597	6e-04	0.1002	0.1442	0.0313	0.0021	0.1174	0.0211	0.0041	0.0064	0.0017	7e-04	0.039	0.0189	0.0264	0.074	0.0167	0.0952	9e-04
2	rs114231850	144978423	1.02	0.157502178544443	0.97	0.112481740502774	0.0374086306890322	0.15894691087472	0.0172	0.0124	0.029	0.0038	0.1629	0.0053	0.0049	0.0596	7e-04	0.1001	0.1442	0.0312	0.0022	0.1174	0.0211	0.0041	0.0064	0.0017	7e-04	0.039	0.019	0.0264	0.0739	0.0167	0.0952	9e-04
2	rs78660121	144980905	1.02	0.157502178544443	0.97	0.112481740502774	0.0374220919542515	0.15894691087472	0.0172	0.0124	0.029	0.0039	0.1629	0.0053	0.0049	0.0596	7e-04	0.1001	0.1442	0.0312	0.0022	0.1174	0.0211	0.0041	0.0065	0.0017	7e-04	0.039	0.019	0.0264	0.0738	0.0167	0.0952	9e-04
2	rs75764435	144992751	1.02	0.157502178544443	0.97	0.112481740502774	0.037301061165951	0.158657391375239	0.0171	0.0124	0.029	0.0039	0.1629	0.0053	0.0049	0.0596	7e-04	0.1001	0.1442	0.0312	0.0022	0.1174	0.0211	0.0041	0.0065	0.0017	7e-04	0.039	0.019	0.0264	0.0738	0.0167	0.0952	9e-04
2	rs16823604	144996047	1.02	0.157502178544443	0.97	0.112481740502774	0.0373817182106435	0.159816591465539	0.0171	0.0124	0.029	0.0039	0.1629	0.0053	0.0049	0.0596	7e-04	0.1001	0.1442	0.0312	0.0022	0.1174	0.0211	0.0041	0.0065	0.0017	7e-04	0.039	0.019	0.0264	0.0738	0.0167	0.0952	9e-04
2	rs12620547	145034271	1.02	0.157502178544443	0.97	0.112481740502774	0.0387852015342769	0.154815099722716	0.0172	0.0124	0.0291	0.0039	0.1629	0.0053	0.0049	0.0595	7e-04	0.1001	0.1443	0.0312	0.0022	0.1175	0.0211	0.0041	0.0065	0.0017	7e-04	0.0388	0.019	0.0265	0.0736	0.0167	0.0952	9e-04
2	rs13419007	145043653	1.02	0.157502178544443	0.97	0.112481740502774	0.0395633136824045	0.157693680167223	0.0172	0.0124	0.0291	0.0039	0.1629	0.0053	0.0049	0.0595	7e-04	0.1001	0.1443	0.0312	0.0022	0.1175	0.0211	0.0041	0.0065	0.0017	7e-04	0.0388	0.019	0.0265	0.0736	0.0167	0.0952	9e-04
2	rs12615626	145057036	1.02	0.157502178544443	0.97	0.112481740502774	0.0383590319460993	0.158850383573588	0.0172	0.0124	0.0291	0.0039	0.163	0.0053	0.005	0.0595	7e-04	0.1001	0.1442	0.0311	0.0022	0.1174	0.0211	0.0042	0.0065	0.0017	7e-04	0.0389	0.0191	0.0265	0.0736	0.0167	0.0952	9e-04
2	rs75930901	145058560	1.02	0.157502178544443	0.97	0.112481740502774	0.0371267176002084	0.15300179864157	0.0172	0.0124	0.0291	0.0039	0.1631	0.0053	0.0049	0.0595	7e-04	0.1001	0.1442	0.0311	0.0023	0.1174	0.0211	0.0042	0.0064	0.0017	8e-04	0.0389	0.0191	0.0265	0.0736	0.0167	0.0949	9e-04
2	rs10496963	145079065	1.02	0.157502178544443	0.97	0.112481740502774	0.0361581830674801	0.155868386197189	0.0171	0.0124	0.0291	0.0039	0.163	0.0054	0.005	0.0595	7e-04	0.0999	0.1442	0.031	0.0023	0.1173	0.0211	0.0042	0.0065	0.0017	8e-04	0.039	0.0192	0.0265	0.0735	0.0168	0.095	9e-04
2	rs2081776	145080938	1.02	0.157502178544443	0.97	0.112481740502774	0.0347960429299997	0.149303791932718	0.0171	0.0123	0.0291	0.0039	0.163	0.0054	0.005	0.0595	7e-04	0.0999	0.1442	0.031	0.0023	0.1173	0.0211	0.0042	0.0065	0.0017	8e-04	0.039	0.0192	0.0265	0.0735	0.0168	0.0949	9e-04
2	rs62169194	145084643	1.02	0.157502178544443	0.97	0.112481740502774	0.0345789164152703	0.149020677207824	0.0171	0.0123	0.0292	0.004	0.1629	0.0054	0.005	0.0594	7e-04	0.0998	0.1443	0.031	0.0023	0.1173	0.0211	0.0042	0.0065	0.0017	8e-04	0.039	0.0191	0.0265	0.0735	0.0168	0.095	9e-04
2	rs75932453	145086473	1.01	0.178854520006857	0.97	0.112481740502774	0.0341854125548751	0.14451726923519	0.0171	0.0123	0.0291	0.004	0.1629	0.0054	0.005	0.0594	7e-04	0.0998	0.1443	0.031	0.0023	0.1173	0.0211	0.0042	0.0065	0.0017	8e-04	0.0391	0.0191	0.0264	0.0735	0.0168	0.0949	9e-04
2	rs80125638	145088761	1.02	0.157502178544443	0.97	0.112481740502774	0.0340213277874154	0.142284369371962	0.0171	0.0123	0.0291	0.004	0.1628	0.0054	0.0051	0.0593	7e-04	0.0997	0.1444	0.0309	0.0023	0.1173	0.0211	0.0042	0.0065	0.0017	8e-04	0.0391	0.0191	0.0264	0.0735	0.0168	0.0949	9e-04
2	rs13425139	145115611	1.01	0.178854520006857	0.97	0.112481740502774	0.0373817182106435	0.156828124956511	0.0171	0.0123	0.0292	0.0043	0.1624	0.0057	0.0054	0.059	8e-04	0.0993	0.1448	0.0306	0.0023	0.1175	0.0211	0.0044	0.0066	0.0017	8e-04	0.039	0.0192	0.0265	0.0734	0.0168	0.0949	9e-04
2	rs12185711	145126711	1.01	0.178854520006857	0.97	0.112481740502774	0.039647315360659	0.176053579771191	0.017	0.0122	0.0292	0.0046	0.162	0.0059	0.0057	0.0586	8e-04	0.099	0.1452	0.0303	0.0024	0.1176	0.0211	0.0045	0.0067	0.0017	8e-04	0.039	0.0193	0.0264	0.0733	0.0168	0.0948	9e-04
2	rs115935920	145130762	1.01	0.178854520006857	0.97	0.112481740502774	0.0407219830203285	0.183917591988687	0.0169	0.012	0.029	0.0047	0.1615	0.0061	0.0059	0.0584	8e-04	0.0988	0.1456	0.0301	0.0024	0.1178	0.0212	0.0047	0.0069	0.0018	8e-04	0.0391	0.0194	0.0265	0.0731	0.0169	0.0943	0.001
2	rs3928425	145134588	1.01	0.178854520006857	0.97	0.112481740502774	0.0445039125464453	0.206296871481922	0.0169	0.0118	0.0288	0.0049	0.1611	0.0064	0.0062	0.0582	9e-04	0.0984	0.1457	0.0297	0.0024	0.1181	0.0213	0.0048	0.0071	0.0019	9e-04	0.0392	0.0199	0.0266	0.0728	0.017	0.0937	0.001
2	rs6734270	145138835	1.01	0.178854520006857	0.97	0.112481740502774	0.0466302804873109	0.208624311328845	0.0169	0.0117	0.0287	0.005	0.1608	0.0065	0.0064	0.0577	9e-04	0.0981	0.1458	0.0296	0.0024	0.1183	0.0215	0.005	0.0073	0.0019	9e-04	0.0392	0.0201	0.0266	0.0726	0.017	0.0936	0.0011
2	rs35339313	145139727	1.01	0.178854520006857	0.98	0.0961760782036991	0.0471014900628397	0.203872956522055	0.0169	0.0117	0.0288	0.0051	0.1607	0.0066	0.0064	0.0575	0.001	0.098	0.1458	0.0296	0.0024	0.1183	0.0216	0.005	0.0073	0.002	9e-04	0.0393	0.0201	0.0266	0.0725	0.0171	0.0934	0.0011
2	rs62169201	145143934	1.01	0.178854520006857	0.98	0.0961760782036991	0.0499473940299033	0.229079194451356	0.0168	0.0115	0.0291	0.0051	0.1597	0.0066	0.0066	0.0572	0.001	0.0985	0.1452	0.0313	0.0024	0.1185	0.0221	0.005	0.0073	0.0021	9e-04	0.0394	0.0202	0.0267	0.0716	0.0175	0.092	0.0011
2	rs74433670	145149024	1	0.202230525110681	0.98	0.0961760782036991	0.0569969759057257	0.226352149273201	0.0168	0.0114	0.0293	0.0052	0.1595	0.0067	0.0066	0.0571	0.0011	0.0977	0.1452	0.0312	0.0024	0.1193	0.0223	0.005	0.0073	0.0022	8e-04	0.0396	0.0203	0.027	0.0714	0.0176	0.0917	0.0011
2	rs11888238	145152235	1	0.202230525110681	0.98	0.0961760782036991	0.0594681111702969	0.238872697788585	0.0168	0.0113	0.0293	0.0052	0.1594	0.0067	0.0066	0.0571	0.0011	0.0976	0.1452	0.0312	0.0024	0.1193	0.0223	0.005	0.0073	0.0022	8e-04	0.0397	0.0204	0.027	0.0714	0.0176	0.0917	0.0011
2	rs35213774	145157858	1	0.202230525110681	0.98	0.0961760782036991	0.0641936706757753	0.234234580008827	0.0168	0.0113	0.0293	0.0052	0.1593	0.0067	0.0066	0.0571	0.0011	0.0973	0.1451	0.0312	0.0024	0.1195	0.0223	0.005	0.0073	0.0022	8e-04	0.0397	0.0206	0.027	0.0713	0.0176	0.0916	0.0011
2	rs77872690	145162784	1	0.202230525110681	0.98	0.0961760782036991	0.0684902355265489	0.238097650956508	0.0168	0.0113	0.0293	0.0052	0.1592	0.0067	0.0067	0.0571	0.0011	0.0971	0.1452	0.0312	0.0024	0.1195	0.0224	0.005	0.0073	0.0022	8e-04	0.0398	0.0208	0.027	0.0713	0.0176	0.0916	0.0011
2	rs59540391	145166609	1	0.202230525110681	0.98	0.0961760782036991	0.0683285922292296	0.234234580008827	0.0168	0.0113	0.0294	0.0052	0.1591	0.0067	0.0067	0.057	0.0011	0.097	0.1452	0.0312	0.0024	0.1196	0.0224	0.005	0.0073	0.0022	8e-04	0.0398	0.0208	0.027	0.0712	0.0176	0.0915	0.0011
2	Affx-18133555	145167959	1	0.202230525110681	0.98	0.0961760782036991	0.0688751385608955	0.235556771106777	0.0168	0.0113	0.0294	0.0052	0.1591	0.0067	0.0067	0.057	0.0011	0.097	0.1453	0.0312	0.0024	0.1197	0.0224	0.005	0.0073	0.0022	8e-04	0.0398	0.0209	0.027	0.0712	0.0176	0.0915	0.0011
2	rs16823675	145173029	1	0.202230525110681	0.99	0.0817332193164052	0.0685104584799495	0.235887693037499	0.0168	0.0112	0.0294	0.0052	0.159	0.0067	0.0067	0.0569	0.0011	0.097	0.1453	0.0312	0.0024	0.1198	0.0224	0.005	0.0073	0.0022	8e-04	0.0398	0.0211	0.027	0.0712	0.0176	0.0915	0.0011
2	rs6748886	145177708	1	0.202230525110681	1	0.069019173236101	0.0731390724877555	0.238208322460195	0.0168	0.0112	0.0295	0.0052	0.1589	0.0067	0.0067	0.0568	0.0011	0.0967	0.1452	0.0312	0.0024	0.1199	0.0224	0.005	0.0073	0.0022	8e-04	0.0398	0.021	0.0271	0.0712	0.0177	0.0915	0.0011
2	rs34227912	145180921	1	0.202230525110681	1	0.069019173236101	0.0729282312722355	0.233904407046799	0.0168	0.0112	0.0296	0.0052	0.1588	0.0068	0.0067	0.0567	0.0011	0.0965	0.1453	0.0312	0.0024	0.1199	0.0224	0.005	0.0073	0.0022	8e-04	0.0398	0.021	0.0271	0.0712	0.0177	0.0915	0.0011
2	rs10180963	145203512	1	0.202230525110681	1	0.069019173236101	0.0898024211060979	0.22179471331905	0.017	0.011	0.0301	0.0053	0.1579	0.0067	0.0068	0.056	0.0012	0.0961	0.1453	0.0315	0.0026	0.1204	0.0223	0.0051	0.0074	0.0023	9e-04	0.0399	0.0213	0.0275	0.0708	0.0179	0.0911	0.0011
2	rs4662221	145206092	1	0.202230525110681	1	0.069019173236101	0.0959233089172042	0.223093750891437	0.017	0.011	0.0301	0.0053	0.1578	0.0067	0.0068	0.0559	0.0012	0.096	0.1454	0.0314	0.0027	0.1205	0.0223	0.0051	0.0074	0.0023	9e-04	0.0399	0.0214	0.0275	0.0708	0.018	0.091	0.0011
2	rs72858498	145211738	1	0.202230525110681	1	0.069019173236101	0.0982494381485611	0.218988660934331	0.017	0.011	0.0302	0.0053	0.1574	0.0067	0.0068	0.0555	0.0012	0.0957	0.1457	0.0314	0.0027	0.1209	0.0223	0.0051	0.0074	0.0023	8e-04	0.04	0.0214	0.0275	0.0706	0.0182	0.091	0.0011
2	rs76920958	145212866	1	0.202230525110681	1	0.069019173236101	0.100326441530933	0.220498158502243	0.017	0.011	0.0302	0.0053	0.1574	0.0067	0.0069	0.0554	0.0013	0.0957	0.1458	0.0314	0.0027	0.121	0.0223	0.0051	0.0074	0.0023	8e-04	0.0401	0.0215	0.0275	0.0705	0.0182	0.091	0.0011
2	rs7562247	145215572	1	0.202230525110681	1	0.069019173236101	0.104588700607576	0.225264306881547	0.017	0.011	0.0301	0.0054	0.1573	0.0067	0.0069	0.0551	0.0013	0.0956	0.1459	0.0313	0.0027	0.1212	0.0222	0.0052	0.0074	0.0024	8e-04	0.0401	0.0215	0.0275	0.0704	0.0183	0.0909	0.0012
2	rs12327962	145218605	1	0.202230525110681	1	0.069019173236101	0.105945030943456	0.222768759221642	0.017	0.011	0.0301	0.0054	0.1571	0.0067	0.007	0.0548	0.0013	0.0955	0.1461	0.0313	0.0028	0.1214	0.0222	0.0052	0.0074	0.0024	8e-04	0.0402	0.0216	0.0275	0.0703	0.0185	0.0908	0.0012
2	rs13002663	145220163	1	0.202230525110681	1	0.069019173236101	0.10461519096689	0.208836326861065	0.017	0.011	0.03	0.0054	0.1571	0.0067	0.007	0.0547	0.0014	0.0954	0.1463	0.0312	0.0028	0.1214	0.0222	0.0052	0.0074	0.0025	8e-04	0.0402	0.0216	0.0275	0.0703	0.0186	0.0906	0.0012
2	rs11893047	145220906	1.01	0.178854520006857	1.01	0.0578993944755651	0.11898677620333	0.172961250104907	0.0172	0.0111	0.0302	0.0054	0.1575	0.0066	0.007	0.0541	0.0016	0.095	0.1472	0.0307	0.003	0.1222	0.0218	0.0052	0.0074	0.0027	9e-04	0.0405	0.0214	0.0275	0.0692	0.019	0.0896	0.0014
2	rs11892740	145222171	1	0.202230525110681	1.01	0.0578993944755651	0.213088511261374	0.118493618503065	0.0173	0.0111	0.0306	0.0054	0.1587	0.0065	0.0071	0.0528	0.0019	0.0943	0.1485	0.0295	0.0034	0.124	0.021	0.0053	0.0075	0.003	0.0011	0.0412	0.0208	0.0277	0.0673	0.0199	0.088	0.0017
2	rs75275454	145222591	1	0.202230525110681	1.01	0.0578993944755651	0.219031543599097	0.107011778582381	0.0172	0.0111	0.0306	0.0054	0.1591	0.0066	0.007	0.0525	0.002	0.0943	0.1487	0.0293	0.0034	0.1242	0.0208	0.0053	0.0074	0.003	0.0011	0.0414	0.0207	0.0276	0.0672	0.0199	0.0879	0.0017
2	rs2114593	145222763	1	0.202230525110681	1.01	0.0578993944755651	0.224109501188592	0.106761735439972	0.0172	0.0112	0.0306	0.0054	0.1591	0.0066	0.007	0.0524	0.002	0.0944	0.1487	0.0292	0.0034	0.1243	0.0207	0.0054	0.0074	0.003	0.0012	0.0414	0.0207	0.0276	0.0671	0.02	0.0878	0.0017
2	rs13410341	145227258	1	0.202230525110681	1.01	0.0578993944755651	0.252021784109093	0.106511917866313	0.0171	0.0112	0.0305	0.0053	0.1597	0.0066	0.007	0.0518	0.002	0.0946	0.149	0.0291	0.0035	0.1248	0.0204	0.0053	0.0073	0.003	0.0011	0.0417	0.0205	0.0276	0.0666	0.0201	0.0877	0.0017
2	rs6430059	145228701	1	0.202230525110681	1.01	0.0578993944755651	0.254600219536139	0.106262326084331	0.0171	0.0112	0.0305	0.0053	0.1597	0.0066	0.007	0.0518	0.002	0.0947	0.149	0.0291	0.0035	0.1248	0.0204	0.0053	0.0073	0.003	0.0011	0.0417	0.0205	0.0276	0.0666	0.0201	0.0877	0.0017
2	rs12624246	145230121	1	0.202230525110681	1.01	0.0578993944755651	0.254733977030046	0.106678437841221	0.0171	0.0112	0.0305	0.0053	0.1597	0.0066	0.007	0.0517	0.002	0.0947	0.149	0.0291	0.0035	0.1248	0.0204	0.0053	0.0073	0.003	0.0011	0.0417	0.0205	0.0276	0.0666	0.0201	0.0877	0.0017
2	rs62169222	145232865	1	0.202230525110681	1.01	0.0578993944755651	0.248840934338525	0.105266221340643	0.0171	0.0112	0.0305	0.0053	0.1597	0.0066	0.007	0.0517	0.002	0.0947	0.149	0.0291	0.0035	0.1248	0.0204	0.0053	0.0073	0.003	0.0011	0.0417	0.0204	0.0276	0.0666	0.0201	0.0877	0.0017
2	rs76344693	145241087	1	0.202230525110681	1.01	0.0578993944755651	0.228243856284691	0.103367180811533	0.0171	0.0113	0.0305	0.0052	0.1597	0.0065	0.0069	0.0515	0.002	0.0947	0.1495	0.029	0.0035	0.1249	0.0203	0.0053	0.0072	0.003	0.0011	0.0418	0.0201	0.0279	0.0663	0.0203	0.0879	0.0017
2	rs13398550	145245815	1	0.202230525110681	1.01	0.0578993944755651	0.218007393103417	0.101972173918207	0.0171	0.0113	0.0305	0.0052	0.1598	0.0065	0.0069	0.0514	0.002	0.0948	0.1497	0.0289	0.0035	0.125	0.0202	0.0053	0.0072	0.003	0.0011	0.0419	0.0199	0.0279	0.0662	0.0203	0.0881	0.0017
2	rs80105839	145247404	1	0.202230525110681	1.01	0.0578993944755651	0.217108364672605	0.101155027840316	0.0171	0.0113	0.0305	0.0052	0.1598	0.0065	0.0069	0.0514	0.002	0.0949	0.1497	0.0288	0.0035	0.1251	0.0202	0.0053	0.0072	0.003	0.0011	0.0419	0.0199	0.028	0.0662	0.0204	0.0881	0.0017
2	rs77157413	145247688	1	0.202230525110681	1.01	0.0578993944755651	0.217149184427683	0.100747415459412	0.0171	0.0113	0.0305	0.0052	0.1598	0.0065	0.0069	0.0514	0.002	0.0949	0.1498	0.0288	0.0035	0.1251	0.0202	0.0053	0.0072	0.003	0.0011	0.0419	0.0199	0.028	0.0662	0.0204	0.0881	0.0017
2	rs114021448	145254129	1	0.202230525110681	1.01	0.0578993944755651	0.210632640744148	0.0950290950788296	0.0171	0.0113	0.0304	0.0052	0.1597	0.0064	0.0068	0.0517	0.002	0.0949	0.1498	0.0286	0.0035	0.1252	0.0202	0.0052	0.0071	0.003	0.0011	0.0419	0.0199	0.028	0.0661	0.0204	0.0882	0.0017
2	rs7564469	145258445	1	0.202230525110681	1.01	0.0578993944755651	0.214667054054199	0.0891325942349568	0.017	0.0113	0.0305	0.0051	0.1594	0.0063	0.0067	0.0519	0.002	0.095	0.1503	0.0279	0.0036	0.1256	0.02	0.0051	0.007	0.003	0.0011	0.0419	0.0198	0.0285	0.0656	0.0205	0.0888	0.0017
2	rs72860053	145261764	1.01	0.178854520006857	1.01	0.0578993944755651	0.204503891766944	0.0885899300173812	0.017	0.0113	0.0305	0.0051	0.1594	0.0062	0.0067	0.0519	0.0019	0.095	0.1501	0.0278	0.0036	0.1257	0.02	0.0051	0.0069	0.003	0.0011	0.042	0.0197	0.0286	0.0653	0.0205	0.0893	0.0017
2	rs76072181	145270375	1.01	0.178854520006857	1.01	0.0578993944755651	0.217680232755973	0.0858200580892257	0.0168	0.0112	0.0307	0.0049	0.1592	0.0061	0.0066	0.0522	0.0019	0.0949	0.1505	0.0276	0.0037	0.1261	0.02	0.005	0.0068	0.003	0.0012	0.0421	0.0194	0.0287	0.0649	0.0205	0.0897	0.0017
2	rs116497883	145271250	1.01	0.178854520006857	1.01	0.0578993944755651	0.226067027623868	0.0862026536973973	0.0168	0.0112	0.0307	0.0049	0.1592	0.0061	0.0066	0.0522	0.0019	0.0949	0.1506	0.0276	0.0037	0.1262	0.0199	0.0049	0.0068	0.0029	0.0012	0.0422	0.0194	0.0287	0.0648	0.0205	0.0898	0.0017
2	rs140430007	145271933	1.01	0.178854520006857	1.01	0.0578993944755651	0.222037445644518	0.086585931532156	0.0168	0.0112	0.0307	0.0049	0.1591	0.006	0.0066	0.0523	0.0019	0.0949	0.1506	0.0275	0.0037	0.1263	0.0199	0.0049	0.0068	0.0029	0.0012	0.0422	0.0194	0.0287	0.0647	0.0206	0.0899	0.0016
2	rs79391583	145285067	1.01	0.178854520006857	1.01	0.0578993944755651	0.209310735049582	0.0996095188275764	0.0165	0.0111	0.0306	0.0047	0.1581	0.0058	0.0065	0.0529	0.0018	0.0945	0.1503	0.0271	0.0036	0.128	0.02	0.0047	0.0066	0.0027	0.0011	0.0426	0.0195	0.0291	0.0639	0.0209	0.091	0.0015
2	rs17678683	145286559	1.01	0.178854520006857	1.01	0.0578993944755651	0.213048121907357	0.101236627245305	0.0165	0.0111	0.0306	0.0047	0.158	0.0058	0.0065	0.053	0.0018	0.0945	0.1503	0.0272	0.0036	0.1281	0.02	0.0047	0.0066	0.0027	0.0011	0.0426	0.0195	0.0292	0.0637	0.0209	0.0911	0.0015
2	rs1469346	145287079	1.01	0.178854520006857	1.01	0.0578993944755651	0.213775788994041	0.0992853330339098	0.0165	0.0111	0.0306	0.0047	0.1579	0.0058	0.0065	0.053	0.0018	0.0946	0.1503	0.0271	0.0036	0.1283	0.02	0.0046	0.0065	0.0027	0.0011	0.0426	0.0195	0.0292	0.0637	0.0209	0.0912	0.0015
2	rs17884855	145287401	1.01	0.178854520006857	1.01	0.0578993944755651	0.206522224105593	0.0930469842341008	0.0165	0.0112	0.0306	0.0046	0.1579	0.0057	0.0063	0.0531	0.0018	0.0946	0.1504	0.0269	0.0036	0.1286	0.0201	0.0046	0.0065	0.0027	0.0011	0.0427	0.0196	0.0292	0.0632	0.021	0.0914	0.0016
2	rs13034331	145293097	1.01	0.178854520006857	1.01	0.0578993944755651	0.185907953686545	0.0917086021624525	0.0165	0.0112	0.0304	0.0043	0.1576	0.0053	0.0059	0.0533	0.0017	0.0954	0.1506	0.0265	0.0035	0.1297	0.02	0.0043	0.0063	0.0026	0.0011	0.043	0.0196	0.0294	0.0631	0.0211	0.0914	0.0016
2	rs17740744	145295362	1.01	0.178854520006857	1.01	0.0578993944755651	0.178591922364072	0.103778876033603	0.0164	0.0112	0.0304	0.0043	0.1576	0.0053	0.0059	0.0533	0.0017	0.0955	0.1505	0.0264	0.0035	0.1299	0.02	0.0043	0.0063	0.0026	0.0011	0.043	0.0196	0.0294	0.0631	0.0211	0.0914	0.0016
2	rs79084776	145297124	1.01	0.178854520006857	1.01	0.0578993944755651	0.16384149790606	0.100747415459412	0.0164	0.0112	0.0302	0.0042	0.1576	0.0052	0.0058	0.0535	0.0017	0.0956	0.1506	0.0263	0.0035	0.1301	0.02	0.0043	0.0063	0.0025	0.001	0.0431	0.0196	0.0294	0.0631	0.0211	0.0913	0.0016
2	rs66955245	145298751	1.01	0.178854520006857	1.01	0.0578993944755651	0.160458048846438	0.0975097124464381	0.0164	0.0112	0.0302	0.0042	0.1576	0.0052	0.0058	0.0535	0.0017	0.0958	0.1505	0.0263	0.0035	0.1302	0.0199	0.0042	0.0062	0.0025	0.001	0.0432	0.0196	0.0295	0.0631	0.0211	0.0913	0.0016
2	rs111382627	145304081	1.02	0.157502178544443	1.01	0.0578993944755651	0.0874156952008766	0.0761886257580679	0.0164	0.0114	0.0285	0.0035	0.1574	0.0048	0.0053	0.0545	0.0015	0.0973	0.1511	0.0261	0.0033	0.1325	0.019	0.0038	0.0055	0.0024	9e-04	0.0429	0.0194	0.0298	0.0638	0.0214	0.0914	0.0014
2	rs72850616	145304172	1.03	0.13807906481078	1.01	0.0578993944755651	0.0753767843760601	0.07655322193468	0.0164	0.0115	0.0282	0.0034	0.1572	0.0048	0.0053	0.0547	0.0014	0.0975	0.1515	0.0262	0.0033	0.1327	0.0189	0.0038	0.0054	0.0024	9e-04	0.0429	0.0194	0.0299	0.0639	0.0213	0.0915	0.0014
2	rs7581838	145308891	1.03	0.13807906481078	1.01	0.0578993944755651	0.0458830158772409	0.259416168511762	0.0162	0.0119	0.0244	0.0021	0.1593	0.004	0.0043	0.0573	0.001	0.0999	0.1506	0.0253	0.0029	0.1366	0.0173	0.0028	0.0037	0.0022	5e-04	0.0433	0.0194	0.0308	0.0645	0.021	0.0929	0.001
2	rs115131221	145310977	1.03	0.13807906481078	1.02	0.0482398620390144	0.0431978913500953	0.191177626640573	0.0162	0.0119	0.0244	0.0021	0.1594	0.004	0.0043	0.0573	0.001	0.0999	0.1506	0.0253	0.0029	0.1367	0.0173	0.0028	0.0037	0.0022	5e-04	0.0433	0.0194	0.0308	0.0645	0.021	0.0929	0.001
2	rs113101090	145313742	1.03	0.13807906481078	1.02	0.0482398620390144	0.0404656690959729	0.149398206452259	0.0162	0.0119	0.0244	0.002	0.1593	0.004	0.0043	0.0574	0.001	0.1	0.1505	0.0253	0.0029	0.1367	0.0173	0.0028	0.0037	0.0022	5e-04	0.0433	0.0194	0.0309	0.0646	0.021	0.0929	0.001
2	rs1427299	145314389	1.03	0.13807906481078	1.02	0.0482398620390144	0.0402246149067169	0.141820772762153	0.0162	0.0119	0.0244	0.002	0.1593	0.004	0.0043	0.0574	0.001	0.0999	0.1505	0.0253	0.0029	0.1367	0.0173	0.0028	0.0037	0.0022	5e-04	0.0433	0.0194	0.0309	0.0646	0.021	0.0929	0.001
2	rs4662379	145316151	1.03	0.13807906481078	1.02	0.0482398620390144	0.0399845499139833	0.131221737686608	0.0162	0.0119	0.0244	0.002	0.1593	0.004	0.0042	0.0574	0.001	0.0999	0.1505	0.0253	0.0029	0.1367	0.0173	0.0028	0.0037	0.0022	5e-04	0.0434	0.0194	0.0309	0.0646	0.021	0.0929	0.001
2	rs1256914	145318017	1.03	0.13807906481078	1.02	0.0482398620390144	0.0404514620247386	0.12426706791209	0.0162	0.0119	0.0244	0.002	0.1594	0.004	0.0042	0.0575	0.001	0.0999	0.1505	0.0253	0.0029	0.1367	0.0173	0.0028	0.0037	0.0022	5e-04	0.0434	0.0194	0.031	0.0645	0.021	0.0929	0.001
2	rs6722387	145319073	1.03	0.13807906481078	1.02	0.0482398620390144	0.0407362552958357	0.12347371658038	0.0162	0.0119	0.0244	0.002	0.1593	0.004	0.0042	0.0575	0.001	0.0999	0.1505	0.0253	0.0029	0.1367	0.0173	0.0028	0.0037	0.0022	5e-04	0.0434	0.0194	0.031	0.0646	0.021	0.0928	0.001
2	rs116063736	145335266	1.03	0.13807906481078	1.02	0.0482398620390144	0.0425621612851494	0.141172662653769	0.0162	0.0119	0.0242	0.002	0.1598	0.0039	0.0041	0.0575	0.001	0.1002	0.1506	0.0252	0.0029	0.1371	0.0171	0.0028	0.0036	0.0021	4e-04	0.0434	0.0195	0.0309	0.0646	0.0207	0.0928	0.001
2	rs116350483	145338686	1.03	0.13807906481078	1.02	0.0482398620390144	0.0433913588179891	0.145919219953909	0.0162	0.0119	0.0241	0.0019	0.16	0.0039	0.0041	0.0575	0.001	0.1004	0.1506	0.0252	0.0029	0.1372	0.017	0.0027	0.0036	0.0021	4e-04	0.0434	0.0195	0.0309	0.0646	0.0206	0.0928	9e-04
2	rs76764676	145344078	1.03	0.13807906481078	1.03	0.0399082203678001	0.0455278523716294	0.163604553338375	0.0162	0.0119	0.024	0.0018	0.1605	0.0038	0.004	0.0575	9e-04	0.1008	0.1508	0.025	0.0029	0.1377	0.0167	0.0026	0.0035	0.002	4e-04	0.0434	0.0196	0.0309	0.0647	0.0202	0.0929	9e-04
2	rs12478157	145352745	1.04	0.120487900976968	1.03	0.0399082203678001	0.0469283401033239	0.153573595268174	0.0161	0.012	0.0237	0.0017	0.1614	0.0038	0.0038	0.0575	9e-04	0.1013	0.1511	0.0248	0.0029	0.1383	0.0165	0.0025	0.0034	0.0018	3e-04	0.0434	0.0197	0.0309	0.0648	0.0197	0.0929	9e-04
2	rs10496964	145359909	1.04	0.120487900976968	1.03	0.0399082203678001	0.0471330183335778	0.157404973625127	0.0161	0.012	0.0236	0.0017	0.1617	0.0037	0.0038	0.0576	8e-04	0.1015	0.1512	0.0247	0.0028	0.1386	0.0162	0.0025	0.0033	0.0018	3e-04	0.0433	0.0197	0.0309	0.0647	0.0195	0.0929	8e-04
2	rs76571112	145367785	1.04	0.120487900976968	1.03	0.0399082203678001	0.0478939930902568	0.161075760449301	0.0161	0.012	0.0235	0.0017	0.1618	0.0037	0.0038	0.0576	8e-04	0.1016	0.1514	0.0247	0.0028	0.1388	0.0161	0.0025	0.0032	0.0018	3e-04	0.0433	0.0197	0.0309	0.0648	0.0195	0.0929	8e-04
2	rs78124382	145371262	1.04	0.120487900976968	1.03	0.0399082203678001	0.0480695469793259	0.161560986204375	0.0161	0.012	0.0235	0.0017	0.1618	0.0037	0.0038	0.0576	8e-04	0.1016	0.1514	0.0247	0.0028	0.1388	0.0161	0.0025	0.0032	0.0018	3e-04	0.0433	0.0197	0.0309	0.0648	0.0195	0.0929	8e-04
2	rs1427499	145400317	1.04	0.120487900976968	1.02	0.0482398620390144	0.0502760833939868	0.170679278220969	0.016	0.012	0.0235	0.0016	0.162	0.0037	0.0038	0.0577	8e-04	0.1018	0.1516	0.0246	0.0028	0.1389	0.016	0.0025	0.0032	0.0017	3e-04	0.0434	0.0197	0.0309	0.0647	0.0194	0.0928	8e-04
2	rs146661395	145411183	1.04	0.120487900976968	1.02	0.0482398620390144	0.042488657054334	0.154623866827518	0.0161	0.0121	0.0233	0.0017	0.1619	0.0037	0.0037	0.0577	8e-04	0.102	0.1518	0.0244	0.0028	0.1389	0.0157	0.0025	0.0033	0.0018	3e-04	0.0432	0.0199	0.0307	0.0646	0.0194	0.0926	8e-04
2	rs74697736	145412271	1.04	0.120487900976968	1.02	0.0482398620390144	0.0412667473616772	0.152811369324304	0.0162	0.0121	0.0233	0.0017	0.1619	0.0037	0.0037	0.0578	8e-04	0.102	0.1519	0.0244	0.0028	0.1389	0.0157	0.0025	0.0033	0.0019	3e-04	0.0432	0.02	0.0306	0.0646	0.0194	0.0926	8e-04
2	rs12992855	145421271	1.04	0.120487900976968	1.02	0.0482398620390144	0.0413964990305983	0.154528282011522	0.0161	0.0121	0.0233	0.0017	0.1621	0.0037	0.0036	0.058	8e-04	0.102	0.1521	0.0243	0.0028	0.1391	0.0155	0.0024	0.0032	0.0019	3e-04	0.0431	0.02	0.0305	0.0649	0.0193	0.0924	8e-04
2	rs4384720	145425401	1.04	0.120487900976968	1.02	0.0482398620390144	0.0417148470653853	0.155293550685093	0.0161	0.0121	0.0233	0.0017	0.1621	0.0037	0.0036	0.058	8e-04	0.102	0.1521	0.0243	0.0028	0.1391	0.0155	0.0024	0.0032	0.0019	3e-04	0.0431	0.02	0.0305	0.0649	0.0193	0.0924	8e-04
2	rs6718158	145430636	1.04	0.120487900976968	1.02	0.0482398620390144	0.0424005666927701	0.158753877071578	0.0161	0.0121	0.0233	0.0017	0.1622	0.0037	0.0036	0.058	8e-04	0.102	0.1522	0.0243	0.0028	0.1392	0.0155	0.0024	0.0031	0.0019	3e-04	0.0431	0.02	0.0305	0.0649	0.0193	0.0924	8e-04
2	rs12623452	145435981	1.04	0.120487900976968	1.02	0.0482398620390144	0.0436602125749697	0.15778995744588	0.0161	0.0121	0.0233	0.0017	0.1622	0.0037	0.0036	0.058	8e-04	0.102	0.1521	0.0243	0.0028	0.1392	0.0155	0.0024	0.0031	0.0019	3e-04	0.0431	0.02	0.0305	0.0649	0.0192	0.0924	8e-04
2	rs980772	145442190	1.04	0.120487900976968	1.02	0.0482398620390144	0.0439753097488221	0.15798257461064	0.0161	0.0121	0.0233	0.0017	0.1622	0.0037	0.0036	0.058	8e-04	0.1021	0.1521	0.0242	0.0028	0.1392	0.0155	0.0024	0.0031	0.0019	3e-04	0.0431	0.02	0.0305	0.0649	0.0192	0.0923	8e-04
2	rs55990632	145446891	1.04	0.120487900976968	1.02	0.0482398620390144	0.0438250706380902	0.157597423766489	0.0161	0.0121	0.0233	0.0017	0.1622	0.0037	0.0036	0.058	8e-04	0.1021	0.1522	0.0242	0.0028	0.1392	0.0155	0.0024	0.0031	0.0019	3e-04	0.0431	0.02	0.0305	0.0649	0.0192	0.0923	8e-04
2	rs12477849	145447881	1.04	0.120487900976968	1.02	0.0482398620390144	0.043585417222937	0.155676690275074	0.0161	0.0121	0.0233	0.0017	0.1622	0.0037	0.0036	0.058	8e-04	0.1021	0.1522	0.0242	0.0028	0.1392	0.0155	0.0024	0.0031	0.0019	3e-04	0.0431	0.02	0.0305	0.0649	0.0192	0.0923	8e-04
2	rs13409930	145449876	1.04	0.120487900976968	1.02	0.0482398620390144	0.0435107093951497	0.155580873835835	0.0161	0.0121	0.0233	0.0017	0.1622	0.0037	0.0036	0.058	8e-04	0.1021	0.1522	0.0242	0.0028	0.1392	0.0155	0.0024	0.0031	0.0019	3e-04	0.0431	0.02	0.0305	0.0649	0.0192	0.0923	8e-04
2	rs10496967	145459977	1.04	0.120487900976968	1.02	0.0482398620390144	0.0456820407834088	0.154815099722716	0.0161	0.0121	0.0233	0.0017	0.1622	0.0037	0.0036	0.0581	8e-04	0.102	0.1522	0.0242	0.0028	0.1393	0.0154	0.0024	0.0031	0.0019	3e-04	0.0432	0.02	0.0305	0.0649	0.0192	0.0923	8e-04
2	rs71428044	145471210	1.04	0.120487900976968	1.02	0.0482398620390144	0.0472119015856253	0.154719472733472	0.0161	0.0121	0.0232	0.0017	0.1622	0.0037	0.0036	0.0581	8e-04	0.1019	0.1521	0.0242	0.0028	0.1393	0.0153	0.0024	0.0031	0.0019	3e-04	0.0433	0.02	0.0305	0.065	0.0192	0.0923	8e-04
2	rs12470332	145483013	1.04	0.120487900976968	1.02	0.0482398620390144	0.0498326958453513	0.155580873835835	0.0161	0.0121	0.0232	0.0017	0.1623	0.0037	0.0036	0.0581	8e-04	0.1018	0.152	0.0241	0.0028	0.1394	0.0152	0.0024	0.0031	0.0019	3e-04	0.0434	0.02	0.0305	0.0651	0.0192	0.0923	8e-04
2	rs62167605	145485189	1.04	0.120487900976968	1.02	0.0482398620390144	0.0515551347825931	0.156732056753697	0.0161	0.0122	0.0232	0.0017	0.1623	0.0037	0.0036	0.0581	8e-04	0.1017	0.152	0.0241	0.0028	0.1394	0.0151	0.0024	0.0031	0.0019	3e-04	0.0434	0.02	0.0305	0.0651	0.0193	0.0923	8e-04
2	rs115208774	145512390	1.04	0.120487900976968	1.02	0.0482398620390144	0.0488568484342622	0.152621024875718	0.0161	0.0122	0.0232	0.0017	0.1624	0.0037	0.0036	0.0581	8e-04	0.1017	0.1521	0.0241	0.0028	0.1394	0.0151	0.0024	0.0031	0.0019	3e-04	0.0435	0.02	0.0305	0.0651	0.0192	0.0922	8e-04
2	rs115220736	145531385	1.04	0.120487900976968	1.01	0.0578993944755651	0.0478621208887767	0.150722260023125	0.0161	0.0123	0.0232	0.0017	0.1625	0.0037	0.0036	0.0581	8e-04	0.1017	0.1521	0.0241	0.0029	0.1393	0.0151	0.0024	0.0031	0.0019	4e-04	0.0435	0.02	0.0305	0.065	0.0192	0.0922	8e-04
2	rs72853253	145560890	1.04	0.120487900976968	1.01	0.0578993944755651	0.0474966220093595	0.146762737124502	0.0161	0.0123	0.0232	0.0017	0.1625	0.0037	0.0036	0.0581	8e-04	0.1017	0.1521	0.0241	0.0029	0.1393	0.0151	0.0024	0.003	0.0019	4e-04	0.0435	0.02	0.0305	0.065	0.0192	0.0922	8e-04
2	rs78035622	145564150	1.04	0.120487900976968	1.01	0.0578993944755651	0.0473699364025342	0.145919219953909	0.0161	0.0124	0.0232	0.0017	0.1626	0.0037	0.0036	0.0581	8e-04	0.1017	0.1521	0.0241	0.0029	0.1393	0.0151	0.0024	0.003	0.0019	4e-04	0.0435	0.02	0.0305	0.065	0.0192	0.0922	8e-04
2	rs17478790	145566188	1.04	0.120487900976968	1.01	0.0578993944755651	0.0472908742622093	0.145732010383225	0.0161	0.0124	0.0232	0.0017	0.1626	0.0037	0.0036	0.0581	8e-04	0.1017	0.1521	0.0241	0.0029	0.1393	0.0151	0.0024	0.003	0.0019	4e-04	0.0436	0.02	0.0305	0.065	0.0192	0.0922	8e-04
2	rs2128803	145577095	1.04	0.120487900976968	1.01	0.0578993944755651	0.0559288434412459	0.150343530873822	0.016	0.0125	0.0231	0.0016	0.163	0.0037	0.0035	0.0583	8e-04	0.1016	0.1524	0.024	0.0029	0.1394	0.0147	0.0023	0.0029	0.0019	4e-04	0.0442	0.02	0.0304	0.0651	0.0189	0.0919	8e-04
2	rs786489	145584495	1.04	0.120487900976968	1.01	0.0578993944755651	0.0600411547133861	0.152906573377713	0.016	0.0125	0.0231	0.0016	0.1631	0.0037	0.0035	0.0583	8e-04	0.1015	0.1525	0.024	0.003	0.1394	0.0146	0.0022	0.0028	0.0019	4e-04	0.0443	0.02	0.0304	0.0652	0.0188	0.0919	8e-04
2	rs17407109	145597611	1.04	0.120487900976968	1.01	0.0578993944755651	0.0632102612602941	0.153859779379064	0.016	0.0125	0.0231	0.0016	0.1633	0.0037	0.0034	0.0584	7e-04	0.1012	0.1527	0.0239	0.003	0.1393	0.0145	0.0022	0.0028	0.0019	4e-04	0.0446	0.02	0.0304	0.0651	0.0188	0.0919	9e-04
2	rs17479071	145602015	1.04	0.120487900976968	1.01	0.0578993944755651	0.0671441670747496	0.156252030030194	0.016	0.0125	0.0231	0.0016	0.1634	0.0037	0.0034	0.0584	7e-04	0.1011	0.1528	0.0238	0.003	0.1393	0.0145	0.0022	0.0028	0.0019	4e-04	0.0448	0.02	0.0304	0.0651	0.0188	0.0919	9e-04
2	rs13417131	145618478	1.05	0.104628957265627	1.01	0.0578993944755651	0.0678250637958223	0.170382409101083	0.0159	0.0125	0.023	0.0014	0.1646	0.0034	0.0032	0.0587	7e-04	0.1018	0.1528	0.0236	0.003	0.139	0.0142	0.0021	0.0025	0.0019	4e-04	0.0448	0.0205	0.0302	0.0647	0.0189	0.0913	9e-04
2	rs17479267	145630762	1.05	0.104628957265627	1	0.069019173236101	0.0553295340596668	0.177155416492405	0.0159	0.0128	0.0228	0.0011	0.1652	0.0031	0.0028	0.0589	7e-04	0.1045	0.1539	0.0232	0.003	0.138	0.0139	0.0018	0.0028	0.002	4e-04	0.0445	0.0214	0.0297	0.0636	0.0192	0.0901	9e-04
2	rs6738560	145634153	1.06	0.0904005175896243	1	0.069019173236101	0.0573200435670816	0.190046572713624	0.0158	0.0128	0.0226	0.0011	0.1657	0.003	0.0027	0.0592	7e-04	0.1049	0.1541	0.023	0.003	0.138	0.0139	0.0017	0.0028	0.002	4e-04	0.0446	0.0215	0.0296	0.0633	0.0192	0.0898	9e-04
2	rs78072928	145635922	1.06	0.0904005175896243	1	0.069019173236101	0.0574280028678381	0.193033348384492	0.0158	0.0128	0.0226	0.0011	0.1658	0.003	0.0027	0.0592	7e-04	0.1049	0.1542	0.0229	0.003	0.138	0.0138	0.0017	0.0028	0.002	4e-04	0.0446	0.0215	0.0296	0.0633	0.0192	0.0898	9e-04
2	rs786280	145661823	1.06	0.0904005175896243	1	0.069019173236101	0.0576443269410511	0.207671127344296	0.0154	0.0129	0.0221	0.0011	0.166	0.0029	0.0027	0.0593	7e-04	0.1049	0.1552	0.0227	0.003	0.1382	0.0138	0.0017	0.0028	0.002	4e-04	0.0447	0.0216	0.0295	0.0631	0.019	0.0895	9e-04
2	rs34388422	145667511	1.06	0.0904005175896243	1	0.069019173236101	0.056764404435444	0.210003689127119	0.0154	0.013	0.0221	0.0011	0.166	0.0029	0.0027	0.0594	7e-04	0.105	0.1554	0.0226	0.003	0.1382	0.0137	0.0017	0.0028	0.002	4e-04	0.0447	0.0216	0.0295	0.0631	0.019	0.0894	9e-04
2	rs74774921	145674870	1.06	0.0904005175896243	1	0.069019173236101	0.0560527656835669	0.211279633482853	0.0154	0.013	0.022	0.001	0.1661	0.0029	0.0027	0.0594	7e-04	0.1051	0.1555	0.0226	0.003	0.1381	0.0137	0.0017	0.0028	0.002	4e-04	0.0446	0.0217	0.0295	0.0631	0.0189	0.0894	9e-04
2	rs114973120	145686499	1.06	0.0904005175896243	1	0.069019173236101	0.0560527656835669	0.211492539641594	0.0154	0.013	0.022	0.001	0.1661	0.0029	0.0027	0.0594	7e-04	0.1051	0.1555	0.0226	0.003	0.1381	0.0137	0.0017	0.0028	0.002	4e-04	0.0446	0.0217	0.0295	0.0631	0.0189	0.0894	9e-04
2	rs57608694	145698496	1.06	0.0904005175896243	1	0.069019173236101	0.0562301147672666	0.212771465328393	0.0154	0.013	0.022	0.001	0.166	0.0029	0.0027	0.0594	7e-04	0.1051	0.1555	0.0225	0.003	0.1381	0.0137	0.0017	0.0028	0.002	4e-04	0.0446	0.0217	0.0295	0.0631	0.0189	0.0894	9e-04
2	rs113129098	145701608	1.06	0.0904005175896243	1	0.069019173236101	0.0563367035052413	0.213625497193365	0.0154	0.013	0.022	0.001	0.1661	0.0029	0.0027	0.0595	7e-04	0.1051	0.1556	0.0225	0.003	0.1381	0.0137	0.0017	0.0028	0.002	4e-04	0.0446	0.0217	0.0295	0.0631	0.0189	0.0894	9e-04
2	rs3900566	145728689	1.06	0.0904005175896243	1	0.069019173236101	0.0634984625239767	0.225699239170223	0.0154	0.0131	0.0218	0.001	0.1662	0.0028	0.0026	0.0598	7e-04	0.1054	0.1565	0.0223	0.0032	0.1384	0.0135	0.0017	0.0027	0.002	4e-04	0.0445	0.0218	0.0296	0.0626	0.0186	0.0892	8e-04
2	rs4662410	145730291	1.06	0.0904005175896243	1	0.069019173236101	0.0637682295224927	0.224286708853328	0.0154	0.0131	0.0218	0.001	0.1662	0.0028	0.0026	0.0598	7e-04	0.1054	0.1565	0.0223	0.0032	0.1384	0.0135	0.0017	0.0027	0.002	4e-04	0.0445	0.0218	0.0296	0.0626	0.0186	0.0892	8e-04
2	rs114054854	145737465	1.06	0.0904005175896243	1	0.069019173236101	0.0639420487407991	0.228423737141454	0.0154	0.0131	0.0218	0.001	0.1661	0.0028	0.0025	0.0599	6e-04	0.1054	0.1566	0.0223	0.0032	0.1385	0.0135	0.0016	0.0027	0.002	4e-04	0.0444	0.0219	0.0295	0.0626	0.0186	0.0891	8e-04
2	rs786246	145753813	1.06	0.0904005175896243	1	0.069019173236101	0.0686318780835452	0.227877988354609	0.0153	0.0131	0.0217	0.001	0.1661	0.0028	0.0025	0.06	6e-04	0.1054	0.1567	0.0223	0.0032	0.139	0.0134	0.0016	0.0027	0.002	4e-04	0.0443	0.022	0.0295	0.0624	0.0186	0.0888	8e-04
2	rs1438901	145754497	1.06	0.0904005175896243	1	0.069019173236101	0.0719634411750086	0.226352149273201	0.0153	0.0131	0.0217	0.001	0.1661	0.0028	0.0025	0.0601	6e-04	0.1054	0.1567	0.0223	0.0033	0.1392	0.0134	0.0016	0.0027	0.0021	4e-04	0.0443	0.0221	0.0294	0.0623	0.0186	0.0887	8e-04
2	rs17480106	145771096	1.07	0.0776994191057832	1	0.069019173236101	0.077570551444659	0.243205543777458	0.0152	0.0132	0.0216	9e-04	0.1661	0.0028	0.0024	0.0603	6e-04	0.1051	0.1571	0.0223	0.0033	0.1398	0.0134	0.0016	0.0027	0.0021	4e-04	0.0441	0.0222	0.0293	0.0622	0.0186	0.0884	8e-04
2	rs34985138	145773702	1.07	0.0776994191057832	1	0.069019173236101	0.0792259150122261	0.241202673904836	0.0152	0.0132	0.0216	9e-04	0.1661	0.0028	0.0024	0.0604	5e-04	0.1051	0.1571	0.0223	0.0033	0.1398	0.0133	0.0016	0.0027	0.0021	4e-04	0.0441	0.0223	0.0293	0.0622	0.0186	0.0883	8e-04
2	rs115210294	145781240	1.07	0.0776994191057832	1	0.069019173236101	0.0803195833844247	0.242760004644919	0.0152	0.0132	0.0216	9e-04	0.1661	0.0028	0.0024	0.0603	5e-04	0.105	0.1572	0.0223	0.0033	0.1399	0.0133	0.0016	0.0027	0.0021	4e-04	0.0441	0.0223	0.0293	0.0622	0.0186	0.0883	8e-04
2	rs2243647	145793076	1.07	0.0776994191057832	0.99	0.0817332193164052	0.0847212732206897	0.253185634953753	0.0152	0.0132	0.0216	9e-04	0.1661	0.0028	0.0024	0.0604	5e-04	0.1049	0.1573	0.0224	0.0033	0.1401	0.0133	0.0017	0.0026	0.0021	4e-04	0.044	0.0223	0.0292	0.0622	0.0186	0.0882	8e-04
2	rs79623196	145797982	1.07	0.0776994191057832	0.99	0.0817332193164052	0.0857925985802944	0.254654001453538	0.0153	0.0132	0.0215	9e-04	0.1661	0.0028	0.0023	0.0605	5e-04	0.1049	0.1575	0.0223	0.0033	0.1399	0.0133	0.0017	0.0027	0.0021	4e-04	0.0441	0.0223	0.0291	0.0622	0.0186	0.0881	8e-04
2	rs2252641	145801461	1.07	0.0776994191057832	0.99	0.0817332193164052	0.0860500568761432	0.246667283478896	0.0154	0.0132	0.0215	9e-04	0.1662	0.0029	0.0023	0.0607	5e-04	0.105	0.1576	0.0222	0.0033	0.1397	0.0132	0.0017	0.0027	0.0021	4e-04	0.0442	0.0223	0.0291	0.0622	0.0186	0.088	8e-04
2	rs1852685	145811836	1.07	0.0776994191057832	0.99	0.0817332193164052	0.0839118771520803	0.239315944137995	0.0154	0.0131	0.0215	9e-04	0.1659	0.0028	0.0023	0.0607	5e-04	0.1049	0.1576	0.0222	0.0034	0.1397	0.0133	0.0017	0.0027	0.0021	5e-04	0.0442	0.0223	0.0292	0.0622	0.0186	0.0879	8e-04
2	rs10209654	145812584	1.07	0.0776994191057832	0.98	0.0961760782036991	0.0812421006414423	0.232475394744211	0.0154	0.0131	0.0215	9e-04	0.1659	0.0029	0.0023	0.0607	5e-04	0.105	0.1575	0.0223	0.0034	0.1396	0.0133	0.0017	0.0027	0.0021	5e-04	0.0441	0.0224	0.0292	0.0622	0.0187	0.0878	8e-04
2	rs34409467	145817766	1.07	0.0776994191057832	0.98	0.0961760782036991	0.0840964448895241	0.23876192736424	0.0154	0.0131	0.0215	9e-04	0.1658	0.0029	0.0023	0.0609	5e-04	0.105	0.1575	0.0223	0.0034	0.1395	0.0133	0.0017	0.0027	0.0021	5e-04	0.0442	0.0224	0.0292	0.0622	0.0186	0.0878	8e-04
2	rs75612226	145819511	1.07	0.0776994191057832	0.98	0.0961760782036991	0.0844663572663958	0.237433968677813	0.0154	0.013	0.0215	9e-04	0.1658	0.0029	0.0023	0.061	5e-04	0.105	0.1575	0.0222	0.0034	0.1395	0.0133	0.0017	0.0027	0.0021	5e-04	0.0442	0.0224	0.0292	0.0622	0.0186	0.0879	8e-04
2	rs12467931	145829816	1.07	0.0776994191057832	0.98	0.0961760782036991	0.0853257506576881	0.235005566912277	0.0153	0.013	0.0214	9e-04	0.1658	0.0029	0.0023	0.061	5e-04	0.1049	0.1576	0.0222	0.0034	0.1394	0.0133	0.0017	0.0027	0.0021	5e-04	0.0442	0.0224	0.0292	0.0622	0.0186	0.0879	8e-04
2	rs4662233	145836423	1.07	0.0776994191057832	0.98	0.0961760782036991	0.0829242579871079	0.237433968677813	0.0152	0.0131	0.0214	9e-04	0.1658	0.0029	0.0023	0.0611	5e-04	0.1049	0.1576	0.0223	0.0034	0.1391	0.0134	0.0017	0.0028	0.0021	5e-04	0.0441	0.0224	0.0292	0.0622	0.0187	0.0879	8e-04
2	rs78877256	145845803	1.07	0.0776994191057832	0.98	0.0961760782036991	0.0827413387952557	0.237765735486147	0.0152	0.0131	0.0214	9e-04	0.1658	0.0029	0.0023	0.0612	5e-04	0.105	0.1576	0.0224	0.0034	0.139	0.0135	0.0017	0.0028	0.0022	5e-04	0.0441	0.0224	0.0292	0.0622	0.0187	0.0878	8e-04
2	rs1912126	145851991	1.07	0.0776994191057832	0.98	0.0961760782036991	0.0827413387952557	0.238540435944697	0.0152	0.0131	0.0214	9e-04	0.1658	0.0029	0.0023	0.0612	5e-04	0.105	0.1576	0.0224	0.0034	0.139	0.0135	0.0017	0.0028	0.0022	5e-04	0.0441	0.0224	0.0292	0.0622	0.0187	0.0878	8e-04
2	rs13014698	145859641	1.07	0.0776994191057832	0.98	0.0961760782036991	0.0817625703510846	0.242537332880538	0.0151	0.0131	0.0214	9e-04	0.1658	0.0029	0.0022	0.0614	4e-04	0.105	0.1576	0.0223	0.0034	0.1388	0.0135	0.0016	0.0028	0.0022	4e-04	0.044	0.0224	0.0293	0.0621	0.0188	0.0877	8e-04
2	rs62169401	145862217	1.07	0.0776994191057832	0.98	0.0961760782036991	0.0816492436156038	0.242871364984667	0.0151	0.0131	0.0214	9e-04	0.1658	0.0029	0.0022	0.0614	4e-04	0.105	0.1576	0.0223	0.0034	0.1388	0.0136	0.0016	0.0028	0.0022	4e-04	0.044	0.0224	0.0293	0.0621	0.0188	0.0877	8e-04
2	rs115627214	145883992	1.07	0.0776994191057832	0.98	0.0961760782036991	0.0794483307834244	0.245772440896735	0.0151	0.0131	0.0214	9e-04	0.1658	0.0029	0.0022	0.0616	4e-04	0.1053	0.1575	0.0223	0.0034	0.1386	0.0137	0.0016	0.0029	0.0022	4e-04	0.0439	0.0224	0.0293	0.0621	0.0189	0.0876	7e-04
2	rs2663975	145885043	1.07	0.0776994191057832	0.98	0.0961760782036991	0.0793815639805151	0.24532540769413	0.0151	0.0131	0.0214	9e-04	0.1658	0.0029	0.0022	0.0616	4e-04	0.1053	0.1575	0.0223	0.0034	0.1386	0.0137	0.0016	0.0029	0.0022	4e-04	0.0439	0.0224	0.0293	0.0621	0.0189	0.0876	7e-04
2	rs10183783	145924502	1.07	0.0776994191057832	0.98	0.0961760782036991	0.0789817203164618	0.247115092261109	0.0151	0.0132	0.0214	9e-04	0.1659	0.0029	0.0021	0.0617	4e-04	0.1054	0.1575	0.0223	0.0034	0.1385	0.0137	0.0016	0.0029	0.0022	4e-04	0.0439	0.0224	0.0292	0.0621	0.0189	0.0876	7e-04
2	rs2457390	145931462	1.07	0.0776994191057832	0.98	0.0961760782036991	0.0787601455206389	0.25138209803717	0.015	0.0132	0.0214	9e-04	0.1659	0.0029	0.0021	0.0617	4e-04	0.1054	0.1574	0.0223	0.0034	0.1385	0.0137	0.0016	0.0029	0.0022	4e-04	0.0439	0.0224	0.0292	0.0621	0.0189	0.0875	7e-04
2	rs274852	145944007	1.07	0.0776994191057832	0.99	0.0817332193164052	0.0802075432842139	0.251156942551563	0.0151	0.0132	0.0213	9e-04	0.166	0.0029	0.0021	0.0619	4e-04	0.1055	0.1575	0.0223	0.0034	0.1385	0.0136	0.0016	0.003	0.0022	4e-04	0.0439	0.0225	0.0291	0.062	0.019	0.0873	7e-04
2	rs36032963	145947417	1.07	0.0776994191057832	1	0.069019173236101	0.0798943648148364	0.253863009859626	0.0151	0.0132	0.0213	9e-04	0.166	0.0029	0.0021	0.0619	4e-04	0.1055	0.1575	0.0223	0.0034	0.1385	0.0136	0.0016	0.003	0.0022	4e-04	0.0439	0.0225	0.0291	0.062	0.019	0.0874	7e-04
2	rs80317811	145951854	1.07	0.0776994191057832	1	0.069019173236101	0.0787822849896954	0.258166256845723	0.0151	0.0132	0.0213	9e-04	0.166	0.0029	0.0021	0.0619	4e-04	0.1055	0.1575	0.0223	0.0034	0.1385	0.0137	0.0016	0.003	0.0022	4e-04	0.0439	0.0225	0.0291	0.062	0.019	0.0874	7e-04
2	rs959809	145963547	1.07	0.0776994191057832	1	0.069019173236101	0.0779218091050427	0.264663487611455	0.0151	0.0132	0.0213	9e-04	0.1659	0.0029	0.0021	0.0618	4e-04	0.1055	0.1574	0.0223	0.0034	0.1385	0.0137	0.0016	0.003	0.0022	4e-04	0.0439	0.0225	0.0291	0.0621	0.019	0.0874	7e-04
2	rs115885019	145968411	1.07	0.0776994191057832	1	0.069019173236101	0.0761107473729986	0.253411363149183	0.015	0.0132	0.0212	9e-04	0.1659	0.0029	0.002	0.0618	4e-04	0.1057	0.1576	0.0221	0.0033	0.1384	0.0137	0.0016	0.003	0.0022	4e-04	0.0439	0.0226	0.0291	0.0622	0.0191	0.0873	7e-04
2	rs34878291	145983637	1.08	0.0664216607683517	1	0.069019173236101	0.0742205089888709	0.343843232318371	0.0149	0.0132	0.0207	8e-04	0.1652	0.0028	0.0018	0.0615	5e-04	0.107	0.1583	0.0213	0.003	0.1381	0.0138	0.0015	0.0031	0.0023	3e-04	0.044	0.0234	0.0288	0.0634	0.0196	0.0864	7e-04
2	rs72858872	145984137	1.08	0.0664216607683517	1	0.069019173236101	0.0740289197559345	0.34211154935086	0.0149	0.0132	0.0207	8e-04	0.1652	0.0028	0.0018	0.0615	5e-04	0.107	0.1583	0.0213	0.003	0.1381	0.0138	0.0015	0.0031	0.0023	3e-04	0.044	0.0234	0.0288	0.0634	0.0196	0.0864	7e-04
2	rs115053224	145985677	1.08	0.0664216607683517	1	0.069019173236101	0.073986387906971	0.32590994164905	0.0149	0.0132	0.0207	8e-04	0.1652	0.0028	0.0018	0.0615	5e-04	0.107	0.1583	0.0213	0.003	0.1381	0.0138	0.0015	0.0031	0.0023	3e-04	0.044	0.0234	0.0288	0.0633	0.0196	0.0864	7e-04
2	rs17753709	145986219	1.08	0.0664216607683517	1	0.069019173236101	0.0734560747079395	0.32298898344543	0.0149	0.0132	0.0207	8e-04	0.1653	0.0028	0.0018	0.0614	5e-04	0.1069	0.1583	0.0213	0.003	0.1381	0.0138	0.0015	0.0031	0.0023	3e-04	0.044	0.0234	0.0288	0.0633	0.0196	0.0864	7e-04
2	rs13407626	145992117	1.08	0.0664216607683517	0.99	0.0817332193164052	0.0717131275081981	0.302166140036837	0.0149	0.0132	0.0207	8e-04	0.1654	0.0028	0.0018	0.0614	5e-04	0.1069	0.1584	0.0213	0.0031	0.1379	0.0138	0.0015	0.0031	0.0023	4e-04	0.044	0.0234	0.0289	0.0631	0.0196	0.0864	7e-04
2	rs115426074	145996536	1.08	0.0664216607683517	0.98	0.0961760782036991	0.0721933933093404	0.300618221720003	0.0149	0.0132	0.0207	8e-04	0.1654	0.0028	0.0018	0.0615	5e-04	0.1069	0.1584	0.0213	0.0031	0.1379	0.0138	0.0015	0.0031	0.0023	3e-04	0.044	0.0234	0.0289	0.0631	0.0196	0.0864	7e-04
2	rs12611786	145996852	1.08	0.0664216607683517	0.98	0.0961760782036991	0.072381890438661	0.301808716284214	0.0149	0.0132	0.0207	8e-04	0.1654	0.0028	0.0018	0.0614	5e-04	0.1069	0.1585	0.0213	0.0031	0.1379	0.0138	0.0015	0.0031	0.0023	3e-04	0.044	0.0234	0.0289	0.063	0.0196	0.0864	7e-04
2	rs74418515	146001384	1.08	0.0664216607683517	0.98	0.0961760782036991	0.07119345961834	0.31704947963292	0.0149	0.0131	0.0207	8e-04	0.1655	0.0028	0.0018	0.0614	5e-04	0.1069	0.1585	0.0214	0.0031	0.1377	0.0139	0.0015	0.0031	0.0023	4e-04	0.0439	0.0234	0.0288	0.0631	0.0196	0.0864	7e-04
2	rs116718979	146013692	1.08	0.0664216607683517	0.98	0.0961760782036991	0.0675441503414339	0.296344187027406	0.0149	0.0131	0.0208	8e-04	0.1657	0.0028	0.0018	0.0614	6e-04	0.1067	0.1585	0.0216	0.0032	0.1373	0.014	0.0015	0.0031	0.0024	4e-04	0.0439	0.0234	0.0288	0.0631	0.0196	0.0865	7e-04
2	rs113774217	146022310	1.08	0.0664216607683517	0.98	0.0961760782036991	0.0653242203907216	0.289379659456013	0.0149	0.0131	0.0208	8e-04	0.1657	0.0028	0.0018	0.0614	6e-04	0.1067	0.1584	0.0217	0.0032	0.137	0.0141	0.0015	0.0031	0.0024	4e-04	0.0439	0.0234	0.0288	0.0631	0.0196	0.0865	7e-04
2	rs62167212	146038445	1.08	0.0664216607683517	0.98	0.0961760782036991	0.0612733301335838	0.27827221714085	0.0149	0.0131	0.0208	8e-04	0.1659	0.0028	0.0018	0.0614	6e-04	0.1065	0.1585	0.0219	0.0033	0.1366	0.0142	0.0015	0.0031	0.0024	4e-04	0.0438	0.0234	0.0287	0.0631	0.0196	0.0866	8e-04
2	rs58930260	146039101	1.08	0.0664216607683517	0.98	0.0961760782036991	0.0608420559684596	0.273635470644432	0.015	0.0131	0.0208	8e-04	0.1659	0.0028	0.0018	0.0614	6e-04	0.1065	0.1584	0.0219	0.0033	0.1366	0.0142	0.0015	0.0031	0.0024	4e-04	0.0438	0.0234	0.0287	0.0631	0.0196	0.0866	7e-04
2	rs17481466	146043983	1.08	0.0664216607683517	0.98	0.0961760782036991	0.0378953500344639	0.230172975102048	0.0151	0.0131	0.0208	8e-04	0.1668	0.0027	0.0017	0.0619	7e-04	0.1056	0.1564	0.023	0.0036	0.1349	0.0152	0.0016	0.0032	0.0027	4e-04	0.0435	0.0233	0.0284	0.0628	0.0193	0.0878	9e-04
2	rs1822881	146044052	1.08	0.0664216607683517	0.98	0.0961760782036991	0.0376920214809568	0.213411883311543	0.0151	0.0132	0.0208	8e-04	0.1669	0.0027	0.0017	0.062	8e-04	0.1055	0.1564	0.023	0.0036	0.1349	0.0153	0.0016	0.0032	0.0027	4e-04	0.0435	0.0233	0.0284	0.0627	0.0193	0.0878	9e-04
2	rs74451754	146047666	1.08	0.0664216607683517	0.98	0.0961760782036991	0.034693747854546	0.194480879875135	0.0154	0.013	0.0206	8e-04	0.1674	0.0026	0.0017	0.062	8e-04	0.1053	0.1561	0.0229	0.0038	0.1343	0.0156	0.0016	0.0032	0.0029	5e-04	0.0436	0.0227	0.0283	0.0627	0.0192	0.0884	0.001
2	rs36081742	146050106	1.08	0.0664216607683517	0.98	0.0961760782036991	0.0356219717810896	0.175753492053832	0.0156	0.013	0.0205	8e-04	0.1676	0.0026	0.0016	0.062	9e-04	0.1052	0.156	0.0228	0.0039	0.134	0.0158	0.0016	0.0032	0.0029	5e-04	0.0436	0.0224	0.0283	0.0628	0.0192	0.0886	0.0011
2	rs75852062	146052775	1.08	0.0664216607683517	0.98	0.0961760782036991	0.0371937059098554	0.16722706395609	0.0157	0.013	0.0205	8e-04	0.1677	0.0026	0.0017	0.062	8e-04	0.1051	0.156	0.0227	0.004	0.1338	0.0159	0.0016	0.0033	0.003	5e-04	0.0437	0.0222	0.0282	0.0626	0.0193	0.0887	0.0011
2	rs75287887	146058877	1.08	0.0664216607683517	0.98	0.0961760782036991	0.038235913409256	0.169492884817012	0.0158	0.013	0.0205	8e-04	0.1678	0.0026	0.0017	0.062	9e-04	0.1051	0.1559	0.0226	0.004	0.1339	0.0159	0.0016	0.0033	0.0029	5e-04	0.0437	0.0222	0.0282	0.0625	0.0193	0.0888	0.0011
2	rs13423475	146060858	1.08	0.0664216607683517	0.98	0.0961760782036991	0.0388266163115057	0.170778274654062	0.0158	0.013	0.0205	8e-04	0.1677	0.0026	0.0017	0.062	9e-04	0.1051	0.1559	0.0226	0.004	0.1339	0.0159	0.0016	0.0033	0.003	5e-04	0.0437	0.0222	0.0282	0.0625	0.0194	0.0888	0.0011
2	rs79553859	146073277	1.08	0.0664216607683517	0.98	0.0961760782036991	0.0394934059652946	0.16722706395609	0.0158	0.0129	0.0204	8e-04	0.1677	0.0026	0.0017	0.0619	8e-04	0.1051	0.1558	0.0226	0.004	0.1338	0.016	0.0017	0.0033	0.003	5e-04	0.0437	0.0222	0.0282	0.0625	0.0194	0.0889	0.0011
2	rs79529897	146079223	1.08	0.0664216607683517	0.98	0.0961760782036991	0.040593687070074	0.162532983161867	0.0158	0.0129	0.0204	8e-04	0.1677	0.0026	0.0017	0.0619	8e-04	0.1051	0.1558	0.0226	0.004	0.1337	0.016	0.0017	0.0033	0.003	5e-04	0.0437	0.0221	0.0282	0.0625	0.0194	0.0889	0.0011
2	rs1992616	146080228	1.08	0.0664216607683517	0.98	0.0961760782036991	0.0408362574305024	0.160881814645972	0.0159	0.0129	0.0204	8e-04	0.1677	0.0026	0.0017	0.0619	8e-04	0.1051	0.1558	0.0225	0.004	0.1337	0.016	0.0017	0.0033	0.003	5e-04	0.0437	0.0221	0.0282	0.0625	0.0194	0.0889	0.0011
2	rs17409765	146086607	1.08	0.0664216607683517	0.98	0.0961760782036991	0.0417148470653853	0.155772527731071	0.0159	0.013	0.0204	8e-04	0.1677	0.0026	0.0017	0.0619	8e-04	0.1051	0.1558	0.0225	0.0041	0.1336	0.016	0.0017	0.0033	0.003	5e-04	0.0438	0.0221	0.0282	0.0624	0.0195	0.089	0.0011
2	rs72860585	146086702	1.08	0.0664216607683517	0.98	0.0961760782036991	0.0417293571755858	0.155485078419996	0.0159	0.013	0.0204	8e-04	0.1677	0.0026	0.0017	0.0619	8e-04	0.1051	0.1558	0.0225	0.0041	0.1336	0.016	0.0017	0.0033	0.003	5e-04	0.0438	0.0221	0.0282	0.0625	0.0195	0.089	0.0011
2	rs76045440	146088142	1.08	0.0664216607683517	0.98	0.0961760782036991	0.0414398116923715	0.154719472733472	0.0159	0.013	0.0205	8e-04	0.1677	0.0026	0.0017	0.0618	8e-04	0.105	0.1558	0.0225	0.0041	0.1336	0.0161	0.0018	0.0033	0.003	5e-04	0.0438	0.0221	0.0283	0.0625	0.0195	0.0889	0.0011
2	rs76445040	146088197	1.08	0.0664216607683517	0.98	0.0961760782036991	0.0414398116923715	0.154719472733472	0.0159	0.013	0.0205	8e-04	0.1677	0.0026	0.0017	0.0618	8e-04	0.105	0.1558	0.0225	0.0041	0.1336	0.0161	0.0018	0.0033	0.003	5e-04	0.0438	0.0221	0.0283	0.0625	0.0195	0.0889	0.0011
2	rs6735129	146089754	1.08	0.0664216607683517	0.98	0.0961760782036991	0.0414398116923715	0.153573595268174	0.0159	0.013	0.0205	8e-04	0.1677	0.0026	0.0017	0.0617	9e-04	0.105	0.1558	0.0225	0.0041	0.1336	0.0161	0.0018	0.0033	0.003	5e-04	0.0438	0.0221	0.0283	0.0625	0.0195	0.0889	0.0011
2	rs73964018	146102023	1.08	0.0664216607683517	0.98	0.0961760782036991	0.0490833816626584	0.112824518922755	0.0162	0.0133	0.0206	9e-04	0.168	0.0026	0.0018	0.0613	9e-04	0.1045	0.1557	0.0226	0.0043	0.1328	0.0167	0.0019	0.0035	0.003	5e-04	0.0439	0.0217	0.0277	0.0623	0.0198	0.089	0.0011
2	rs10427255	146125523	1.07	0.0776994191057832	0.98	0.0961760782036991	0.0797380704589843	0.086126079961349	0.0165	0.013	0.0207	0.001	0.1682	0.0025	0.0018	0.0607	0.001	0.1043	0.1551	0.0228	0.0046	0.1316	0.0179	0.002	0.0038	0.0031	5e-04	0.0443	0.0207	0.027	0.0625	0.0205	0.0892	0.0011
2	rs72861759	146127927	1.07	0.0776994191057832	0.98	0.0961760782036991	0.0795596889439196	0.0859730143927169	0.0165	0.013	0.0207	0.001	0.1681	0.0025	0.0018	0.0607	0.001	0.1043	0.1551	0.0228	0.0046	0.1316	0.0179	0.002	0.0038	0.0031	5e-04	0.0443	0.0207	0.027	0.0626	0.0205	0.0891	0.0011
2	rs16855364	146134240	1.07	0.0776994191057832	0.97	0.112481740502774	0.0835435181188147	0.0835388748898197	0.0165	0.013	0.0208	0.001	0.1682	0.0025	0.0018	0.0607	0.001	0.1043	0.1551	0.0228	0.0046	0.1317	0.018	0.002	0.0038	0.0031	5e-04	0.0443	0.0205	0.027	0.0626	0.0205	0.0892	0.0011
2	rs16824898	146153407	1.07	0.0776994191057832	0.98	0.0961760782036991	0.086613489890328	0.0792732885342492	0.0166	0.013	0.0208	0.001	0.1679	0.0025	0.0019	0.0608	0.001	0.104	0.155	0.0229	0.0047	0.1321	0.0183	0.002	0.0037	0.0031	5e-04	0.0442	0.0203	0.0269	0.0624	0.0205	0.0894	0.0011
2	rs10928249	146153841	1.07	0.0776994191057832	0.98	0.0961760782036991	0.0865664477445525	0.0793473405908469	0.0166	0.013	0.0208	0.001	0.1679	0.0025	0.0019	0.0608	0.001	0.104	0.155	0.0229	0.0047	0.1321	0.0183	0.002	0.0037	0.0031	5e-04	0.0442	0.0203	0.0269	0.0624	0.0205	0.0894	0.0011
2	rs1400082	146155218	1.07	0.0776994191057832	0.98	0.0961760782036991	0.0849534403156179	0.0780922886293486	0.0167	0.013	0.0207	0.001	0.1679	0.0025	0.0019	0.0608	0.001	0.104	0.155	0.0229	0.0047	0.1321	0.0183	0.002	0.0037	0.0031	5e-04	0.0441	0.0203	0.0268	0.0623	0.0205	0.0895	0.0011
2	rs17482021	146157261	1.07	0.0776994191057832	0.98	0.0961760782036991	0.0833138191725159	0.075679389756665	0.0167	0.013	0.0206	0.001	0.168	0.0025	0.0019	0.0608	0.001	0.1039	0.1549	0.0229	0.0047	0.1322	0.0183	0.002	0.0037	0.0031	5e-04	0.0441	0.0203	0.0268	0.0624	0.0205	0.0895	0.0012
2	rs1516138	146158005	1.07	0.0776994191057832	0.97	0.112481740502774	0.0830158144565671	0.0745206892954474	0.0167	0.013	0.0205	0.001	0.168	0.0025	0.0019	0.0608	0.0011	0.1039	0.1548	0.0229	0.0047	0.1321	0.0183	0.002	0.0037	0.0031	5e-04	0.0441	0.0203	0.0268	0.0624	0.0205	0.0896	0.0012
2	rs78635519	146166978	1.07	0.0776994191057832	0.97	0.112481740502774	0.082581496352284	0.0674471379883101	0.0169	0.0131	0.0209	0.0011	0.1679	0.0025	0.0019	0.0606	0.0011	0.1039	0.1548	0.0229	0.0048	0.1313	0.0185	0.002	0.0037	0.0031	6e-04	0.0438	0.0201	0.0266	0.063	0.0206	0.0895	0.0012
2	rs111832362	146173936	1.07	0.0776994191057832	0.97	0.112481740502774	0.0796711473199129	0.0618014129755543	0.017	0.0131	0.021	0.0011	0.168	0.0024	0.0019	0.0605	0.0011	0.104	0.1547	0.0229	0.0049	0.1307	0.0187	0.002	0.0037	0.0031	6e-04	0.0435	0.0201	0.0264	0.0634	0.0207	0.0895	0.0013
2	rs17482048	146174196	1.07	0.0776994191057832	0.97	0.112481740502774	0.0796934510230949	0.0617346638076259	0.017	0.0131	0.021	0.0011	0.168	0.0024	0.0019	0.0605	0.0011	0.104	0.1547	0.0229	0.0049	0.1307	0.0187	0.002	0.0037	0.0031	6e-04	0.0435	0.0201	0.0264	0.0634	0.0207	0.0895	0.0013
2	rs72850479	146195617	1.07	0.0776994191057832	0.97	0.112481740502774	0.0801403673959258	0.0620018437431966	0.017	0.0131	0.021	0.0011	0.168	0.0024	0.002	0.0605	0.0011	0.104	0.1547	0.0229	0.0049	0.1307	0.0187	0.002	0.0037	0.0031	6e-04	0.0435	0.0201	0.0264	0.0634	0.0207	0.0895	0.0013
2	rs13015091	146202055	1.07	0.0776994191057832	0.97	0.112481740502774	0.0804317238633176	0.0621356168740305	0.017	0.0131	0.021	0.0012	0.168	0.0024	0.002	0.0605	0.0011	0.104	0.1547	0.0229	0.0049	0.1306	0.0187	0.002	0.0037	0.0031	6e-04	0.0435	0.0201	0.0264	0.0634	0.0207	0.0895	0.0013
2	rs80348446	146210089	1.07	0.0776994191057832	0.97	0.112481740502774	0.0809939327706095	0.0622695120060859	0.0171	0.0131	0.021	0.0012	0.168	0.0024	0.002	0.0605	0.0011	0.104	0.1547	0.0229	0.0049	0.1306	0.0187	0.002	0.0037	0.0031	6e-04	0.0435	0.0201	0.0264	0.0634	0.0207	0.0895	0.0013
2	rs114524203	146214060	1.07	0.0776994191057832	0.97	0.112481740502774	0.0814228920927938	0.0626047830630226	0.0171	0.0131	0.021	0.0012	0.168	0.0024	0.002	0.0605	0.0011	0.104	0.1547	0.0229	0.0049	0.1306	0.0187	0.002	0.0037	0.0031	6e-04	0.0435	0.0201	0.0264	0.0634	0.0207	0.0895	0.0013
2	rs74470259	146219707	1.07	0.0776994191057832	0.97	0.112481740502774	0.0819895258868419	0.0622025491949414	0.0171	0.0131	0.0211	0.0012	0.168	0.0024	0.002	0.0604	0.0011	0.104	0.1547	0.023	0.0049	0.1306	0.0187	0.002	0.0037	0.0031	6e-04	0.0435	0.02	0.0264	0.0634	0.0207	0.0895	0.0013
2	rs13020225	146224435	1.07	0.0776994191057832	0.96	0.130782650589638	0.0827641895691975	0.0615345997089099	0.0171	0.0131	0.0211	0.0012	0.168	0.0024	0.002	0.0604	0.0011	0.104	0.1547	0.023	0.0049	0.1306	0.0187	0.002	0.0037	0.0031	6e-04	0.0435	0.02	0.0264	0.0635	0.0207	0.0895	0.0013
2	rs79141733	146224640	1.07	0.0776994191057832	0.96	0.130782650589638	0.0827870443784986	0.0616012571642129	0.0171	0.0131	0.0211	0.0012	0.168	0.0024	0.002	0.0604	0.0011	0.104	0.1547	0.023	0.0049	0.1306	0.0187	0.002	0.0037	0.0031	6e-04	0.0435	0.02	0.0264	0.0635	0.0207	0.0895	0.0013
2	rs16825019	146226204	1.07	0.0776994191057832	0.96	0.130782650589638	0.0838196903558696	0.0616012571642129	0.0171	0.0131	0.0211	0.0012	0.168	0.0024	0.002	0.0604	0.0011	0.104	0.1547	0.023	0.0049	0.1306	0.0187	0.002	0.0037	0.0031	6e-04	0.0435	0.02	0.0264	0.0634	0.0207	0.0894	0.0013
2	rs11694518	146243333	1.07	0.0776994191057832	0.96	0.130782650589638	0.0843969197671632	0.0606708402544973	0.0171	0.0131	0.0211	0.0012	0.168	0.0024	0.002	0.0604	0.0011	0.104	0.1547	0.0229	0.0049	0.1306	0.0187	0.002	0.0037	0.0031	6e-04	0.0435	0.02	0.0264	0.0634	0.0208	0.0895	0.0013
2	rs72851624	146245743	1.07	0.0776994191057832	0.96	0.130782650589638	0.0830387136669077	0.0608033889332652	0.0171	0.0131	0.0211	0.0012	0.168	0.0024	0.002	0.0604	0.001	0.1041	0.1547	0.023	0.0049	0.1306	0.0187	0.002	0.0037	0.0031	6e-04	0.0435	0.0199	0.0264	0.0634	0.0207	0.0894	0.0013
2	rs13400519	146249507	1.07	0.0776994191057832	0.96	0.130782650589638	0.081966812205468	0.0614679728446678	0.0171	0.0131	0.0211	0.0012	0.168	0.0024	0.002	0.0604	0.001	0.1045	0.1546	0.023	0.0049	0.1305	0.0187	0.0021	0.0037	0.0031	6e-04	0.0434	0.0199	0.0264	0.0634	0.0207	0.0894	0.0013
2	rs7586112	146260672	1.07	0.0776994191057832	0.96	0.130782650589638	0.069894777891312	0.0585668296669022	0.0171	0.0131	0.0211	0.0012	0.168	0.0024	0.002	0.0604	0.001	0.1044	0.1543	0.023	0.0049	0.1307	0.0187	0.0021	0.0037	0.0031	7e-04	0.0433	0.0198	0.0264	0.0636	0.0208	0.0893	0.0013
2	rs76096620	146271666	1.07	0.0776994191057832	0.96	0.130782650589638	0.0666861063727617	0.0570096677885933	0.0172	0.0131	0.0211	0.0012	0.1679	0.0024	0.002	0.0604	0.001	0.1043	0.1542	0.023	0.0049	0.1309	0.0187	0.0021	0.0037	0.0032	7e-04	0.0433	0.0198	0.0264	0.0637	0.0208	0.0892	0.0013
2	rs12619517	146276380	1.07	0.0776994191057832	0.96	0.130782650589638	0.0644848116096141	0.0566231882187791	0.0172	0.0131	0.0211	0.0012	0.168	0.0024	0.002	0.0605	0.001	0.1043	0.1541	0.0229	0.0049	0.1309	0.0187	0.0021	0.0037	0.0031	7e-04	0.0432	0.0198	0.0264	0.0638	0.0208	0.089	0.0012
2	rs12618803	146303366	1.07	0.0776994191057832	0.96	0.130782650589638	0.0666066531157241	0.0533839117824045	0.0173	0.0131	0.0211	0.0012	0.168	0.0024	0.002	0.0605	0.0011	0.1042	0.1539	0.023	0.005	0.1311	0.0186	0.0021	0.0037	0.0032	7e-04	0.043	0.0196	0.0264	0.064	0.0209	0.089	0.0013
2	rs72854776	146316058	1.07	0.0776994191057832	0.96	0.130782650589638	0.0672240394103963	0.04805023439048	0.0176	0.013	0.021	0.0012	0.1681	0.0024	0.002	0.0606	0.0011	0.104	0.1534	0.0229	0.005	0.1315	0.0186	0.0022	0.0037	0.0033	8e-04	0.0424	0.0192	0.0263	0.0645	0.0212	0.089	0.0013
2	rs16825177	146322182	1.07	0.0776994191057832	0.96	0.130782650589638	0.0666861063727617	0.0498617447741532	0.0176	0.013	0.021	0.0012	0.1681	0.0024	0.002	0.0606	0.0011	0.104	0.1534	0.0229	0.005	0.1315	0.0186	0.0022	0.0037	0.0033	8e-04	0.0424	0.0191	0.0263	0.0645	0.0212	0.089	0.0013
2	rs17482496	146331212	1.07	0.0776994191057832	0.96	0.130782650589638	0.0673839705283323	0.0518881570009337	0.0176	0.013	0.021	0.0012	0.1681	0.0024	0.002	0.0606	0.0011	0.104	0.1533	0.0229	0.005	0.1316	0.0186	0.0022	0.0037	0.0033	8e-04	0.0423	0.0191	0.0263	0.0645	0.0212	0.0891	0.0013
2	rs16825205	146337062	1.07	0.0776994191057832	0.96	0.130782650589638	0.0658352321636195	0.0540125712744071	0.0175	0.013	0.0211	0.0012	0.1681	0.0024	0.002	0.0606	0.0011	0.104	0.1533	0.0229	0.005	0.1316	0.0186	0.0022	0.0037	0.0033	8e-04	0.0423	0.0191	0.0263	0.0645	0.0212	0.0891	0.0013
2	rs12615318	146354167	1.06	0.0904005175896243	0.96	0.130782650589638	0.0573740063288951	0.0489523179733826	0.0181	0.0131	0.0215	0.0013	0.1681	0.0027	0.0021	0.0606	0.0011	0.1037	0.1508	0.0228	0.0049	0.1316	0.0189	0.0024	0.0038	0.0036	8e-04	0.0412	0.0182	0.026	0.0652	0.0215	0.0906	0.0013
2	rs6430093	146356812	1.06	0.0904005175896243	0.96	0.130782650589638	0.058042326555067	0.0439386527055919	0.0182	0.0131	0.0215	0.0013	0.1681	0.0027	0.0021	0.0607	0.0011	0.1037	0.1506	0.0228	0.0049	0.1316	0.019	0.0024	0.0038	0.0036	8e-04	0.0411	0.0181	0.0259	0.0654	0.0216	0.0908	0.0013
2	rs116473503	146356963	1.06	0.0904005175896243	0.96	0.130782650589638	0.0579698276050956	0.0440538632783374	0.0182	0.0131	0.0215	0.0013	0.1681	0.0027	0.0021	0.0607	0.0011	0.1037	0.1506	0.0228	0.0049	0.1316	0.019	0.0024	0.0038	0.0036	8e-04	0.0411	0.0181	0.0259	0.0654	0.0216	0.0908	0.0013
2	rs1155526	146359795	1.06	0.0904005175896243	0.96	0.130782650589638	0.0589170150597088	0.0441115188441802	0.0182	0.0131	0.0217	0.0013	0.1681	0.0027	0.0021	0.0607	0.0011	0.1037	0.1505	0.0228	0.0049	0.1316	0.019	0.0024	0.0038	0.0036	8e-04	0.0411	0.0181	0.0259	0.0654	0.0216	0.0908	0.0013
2	rs16825272	146370356	1.06	0.0904005175896243	0.96	0.130782650589638	0.059247264484967	0.0420571097345026	0.0182	0.013	0.0217	0.0013	0.168	0.0027	0.0021	0.0606	0.0012	0.1036	0.1505	0.0228	0.005	0.1316	0.019	0.0024	0.0038	0.0036	8e-04	0.041	0.0181	0.026	0.0654	0.0216	0.0909	0.0013
2	rs10204009	146379823	1.06	0.0904005175896243	0.96	0.130782650589638	0.0583511189932672	0.0425098670040853	0.0182	0.013	0.0217	0.0013	0.168	0.0027	0.0021	0.0606	0.0012	0.1036	0.1505	0.0228	0.005	0.1316	0.019	0.0024	0.0038	0.0036	8e-04	0.0409	0.018	0.026	0.0655	0.0216	0.0909	0.0013
2	rs10496984	146381260	1.06	0.0904005175896243	0.96	0.130782650589638	0.0583147339834342	0.0437086340941684	0.0182	0.013	0.0217	0.0013	0.168	0.0027	0.0021	0.0606	0.0012	0.1036	0.1505	0.0228	0.005	0.1316	0.019	0.0024	0.0038	0.0036	8e-04	0.0409	0.018	0.026	0.0655	0.0216	0.0909	0.0013
2	rs2381753	146387565	1.06	0.0904005175896243	0.96	0.130782650589638	0.056372262979079	0.05102417148622	0.0182	0.013	0.0217	0.0013	0.168	0.0027	0.0021	0.0607	0.0012	0.1036	0.1504	0.0228	0.0049	0.1315	0.019	0.0024	0.0038	0.0036	8e-04	0.0409	0.018	0.026	0.0655	0.0216	0.091	0.0013
2	rs72856181	146390669	1.06	0.0904005175896243	0.96	0.130782650589638	0.0523634316170826	0.0504720913336642	0.0183	0.0131	0.0217	0.0014	0.1681	0.0027	0.0022	0.0609	0.0011	0.1036	0.1499	0.0231	0.005	0.1308	0.0192	0.0024	0.0038	0.0036	8e-04	0.0406	0.0176	0.0262	0.0657	0.0215	0.0916	0.0012
2	rs2381755	146393483	1.06	0.0904005175896243	0.96	0.130782650589638	0.0480855279805283	0.0470961458690523	0.0184	0.0132	0.0217	0.0014	0.1682	0.0028	0.0022	0.061	0.0011	0.1038	0.1496	0.0234	0.005	0.1304	0.0192	0.0024	0.0038	0.0036	8e-04	0.0403	0.0175	0.0263	0.0657	0.0214	0.0918	0.0012
2	rs72856183	146394345	1.06	0.0904005175896243	0.96	0.130782650589638	0.0479099345764565	0.048350110809401	0.0184	0.0132	0.0217	0.0014	0.1682	0.0028	0.0022	0.061	0.0011	0.1038	0.1496	0.0234	0.005	0.1303	0.0192	0.0024	0.0038	0.0036	8e-04	0.0403	0.0175	0.0263	0.0657	0.0214	0.0918	0.0012
2	rs28687997	146403398	1.06	0.0904005175896243	0.96	0.130782650589638	0.0468969047319655	0.0636151556926606	0.0185	0.0132	0.0216	0.0014	0.1682	0.0028	0.0023	0.061	0.0011	0.1038	0.1495	0.0234	0.005	0.1304	0.0192	0.0024	0.0038	0.0036	8e-04	0.0403	0.0175	0.0263	0.0657	0.0213	0.0918	0.0012
2	rs16825330	146407820	1.06	0.0904005175896243	0.96	0.130782650589638	0.0461778281170401	0.0554067937494629	0.0185	0.0132	0.0216	0.0014	0.1682	0.0028	0.0023	0.061	0.0011	0.1037	0.1494	0.0235	0.005	0.1304	0.0191	0.0024	0.0038	0.0036	8e-04	0.0403	0.0175	0.0263	0.0657	0.0213	0.0919	0.0012
2	rs10183073	146408408	1.06	0.0904005175896243	0.96	0.130782650589638	0.0452205380303047	0.0552157708384631	0.0185	0.0132	0.0216	0.0014	0.1683	0.0028	0.0023	0.0611	0.0011	0.1037	0.1492	0.0235	0.005	0.1303	0.0191	0.0024	0.0038	0.0036	8e-04	0.0402	0.0174	0.0264	0.0657	0.0213	0.0922	0.0012
2	rs77236368	146418026	1.07	0.0776994191057832	0.96	0.130782650589638	0.0302463944673456	0.0415503506278953	0.0187	0.0135	0.0212	0.0016	0.169	0.003	0.0025	0.0621	0.001	0.1043	0.147	0.024	0.0051	0.1297	0.0182	0.0026	0.0036	0.0035	8e-04	0.0388	0.0171	0.0269	0.0671	0.0205	0.0935	8e-04
2	rs12998978	146422200	1.06	0.0904005175896243	0.96	0.130782650589638	0.02886515989916	0.0394960144567185	0.0187	0.0136	0.0212	0.0016	0.1693	0.0031	0.0025	0.0622	0.001	0.104	0.1467	0.024	0.0051	0.1298	0.018	0.0026	0.0036	0.0035	8e-04	0.0385	0.0171	0.027	0.0673	0.0204	0.0937	8e-04
2	rs2890780	146423021	1.06	0.0904005175896243	0.96	0.130782650589638	0.0287978505896922	0.041046344365315	0.0187	0.0136	0.0212	0.0016	0.1692	0.0031	0.0025	0.0622	0.001	0.104	0.1467	0.024	0.0051	0.1297	0.0179	0.0026	0.0036	0.0035	8e-04	0.0385	0.0171	0.027	0.0674	0.0204	0.0937	8e-04
2	rs10170496	146429247	1.06	0.0904005175896243	0.96	0.130782650589638	0.0286970947456981	0.0520741171203467	0.0187	0.0136	0.0212	0.0016	0.1691	0.003	0.0025	0.0622	0.001	0.1039	0.1467	0.024	0.0051	0.1297	0.0179	0.0026	0.0036	0.0035	8e-04	0.0386	0.0171	0.027	0.0675	0.0204	0.0937	8e-04
2	rs114781452	146435038	1.06	0.0904005175896243	0.96	0.130782650589638	0.0287754388268347	0.0593521258112914	0.0188	0.0136	0.0212	0.0016	0.1691	0.003	0.0025	0.0622	0.001	0.1039	0.1468	0.024	0.0051	0.1297	0.0179	0.0026	0.0035	0.0035	8e-04	0.0386	0.0171	0.0271	0.0675	0.0204	0.0936	8e-04
2	rs113542905	146439572	1.06	0.0904005175896243	0.96	0.130782650589638	0.0284074226794088	0.0608697093311226	0.0188	0.0136	0.0212	0.0016	0.169	0.0031	0.0025	0.0623	0.001	0.1039	0.1468	0.0241	0.0051	0.1297	0.0179	0.0026	0.0035	0.0035	8e-04	0.0386	0.0171	0.0271	0.0675	0.0205	0.0936	8e-04
2	rs17489608	146444968	1.06	0.0904005175896243	0.96	0.130782650589638	0.022697719134738	0.0252902034751081	0.0189	0.0135	0.0211	0.0017	0.1676	0.0031	0.0025	0.0628	0.001	0.104	0.1472	0.0245	0.0051	0.1295	0.0182	0.0026	0.0035	0.0033	9e-04	0.0385	0.0172	0.0274	0.0675	0.0211	0.0929	8e-04
2	rs74580888	146445412	1.06	0.0904005175896243	0.96	0.130782650589638	0.0152720642072202	0.0229761335677571	0.019	0.0137	0.021	0.0017	0.1677	0.0032	0.0025	0.0634	0.001	0.1039	0.1469	0.0244	0.0049	0.1298	0.018	0.0026	0.0034	0.0031	8e-04	0.0384	0.0172	0.0273	0.0677	0.0208	0.0931	7e-04
2	rs16825363	146447987	1.05	0.104628957265627	0.96	0.130782650589638	0.00558842514982756	0.0277093156342419	0.0191	0.0142	0.0209	0.0016	0.167	0.0033	0.0027	0.0652	9e-04	0.1034	0.1472	0.024	0.0045	0.1306	0.0174	0.0026	0.0033	0.0023	7e-04	0.038	0.0174	0.0271	0.0683	0.02	0.094	6e-04
2	rs113997016	146458845	1.05	0.104628957265627	0.96	0.130782650589638	0.00493938580755998	0.0282244174042036	0.0192	0.0142	0.0209	0.0017	0.1671	0.0033	0.0027	0.0656	8e-04	0.1032	0.1472	0.0239	0.0043	0.1308	0.0174	0.0026	0.0033	0.0022	7e-04	0.0379	0.0174	0.027	0.0681	0.0199	0.0942	5e-04
2	rs77873558	146472243	1.05	0.104628957265627	0.96	0.130782650589638	0.00455552630647498	0.0298445901737931	0.0194	0.0142	0.0208	0.0018	0.1673	0.0033	0.0027	0.0659	8e-04	0.103	0.1471	0.0238	0.0043	0.1309	0.0174	0.0026	0.0033	0.0022	7e-04	0.0379	0.0174	0.0269	0.068	0.0198	0.0943	5e-04
2	rs6737894	146479285	1.05	0.104628957265627	0.96	0.130782650589638	0.00471830526045888	0.0290292214773337	0.0194	0.0143	0.0209	0.0018	0.1673	0.0033	0.0027	0.0659	8e-04	0.1029	0.1471	0.0238	0.0043	0.131	0.0174	0.0026	0.0033	0.0021	7e-04	0.0379	0.0174	0.0269	0.068	0.0198	0.0943	5e-04
2	rs17489733	146480709	1.05	0.104628957265627	0.96	0.130782650589638	0.00467503398794997	0.029172343869827	0.0194	0.0143	0.0209	0.0018	0.1673	0.0033	0.0027	0.0659	8e-04	0.1029	0.1471	0.0238	0.0043	0.131	0.0174	0.0026	0.0033	0.0021	7e-04	0.0379	0.0174	0.0269	0.068	0.0198	0.0944	5e-04
2	rs12465536	146482895	1.05	0.104628957265627	0.96	0.130782650589638	0.00460928900948699	0.0297963357880914	0.0193	0.0143	0.0209	0.0018	0.1674	0.0033	0.0027	0.0659	8e-04	0.1029	0.1471	0.0238	0.0043	0.131	0.0174	0.0026	0.0033	0.0021	7e-04	0.0378	0.0174	0.0269	0.0681	0.0197	0.0944	5e-04
2	rs72859130	146484314	1.05	0.104628957265627	0.96	0.130782650589638	0.00461213233617144	0.0299412080654744	0.0193	0.0143	0.0209	0.0018	0.1674	0.0033	0.0027	0.066	8e-04	0.1028	0.1471	0.0238	0.0042	0.131	0.0174	0.0026	0.0033	0.0021	7e-04	0.0378	0.0174	0.0269	0.0681	0.0197	0.0944	5e-04
2	rs77769561	146485280	1.05	0.104628957265627	0.96	0.130782650589638	0.00458942416277914	0.0297481177898739	0.0193	0.0143	0.0209	0.0018	0.1675	0.0033	0.0027	0.066	8e-04	0.1027	0.1471	0.0238	0.0042	0.131	0.0174	0.0026	0.0033	0.0021	7e-04	0.0377	0.0174	0.0269	0.0681	0.0197	0.0944	5e-04
2	rs13035859	146487978	1.05	0.104628957265627	0.96	0.130782650589638	0.00458942416277914	0.0297481177898739	0.0193	0.0143	0.0209	0.0018	0.1676	0.0034	0.0027	0.066	8e-04	0.1026	0.1472	0.0238	0.0042	0.131	0.0174	0.0026	0.0033	0.0021	7e-04	0.0377	0.0174	0.0269	0.0681	0.0196	0.0944	5e-04
2	rs73962483	146490125	1.05	0.104628957265627	0.95	0.15120882267165	0.00436440524562549	0.0293157949813175	0.0193	0.0143	0.0209	0.0018	0.1677	0.0033	0.0027	0.066	8e-04	0.1025	0.1472	0.0237	0.0042	0.131	0.0175	0.0026	0.0033	0.0021	7e-04	0.0377	0.0175	0.0269	0.0681	0.0196	0.0944	5e-04
2	rs2246147	146490561	1.05	0.104628957265627	0.95	0.15120882267165	0.00436712938749489	0.0293157949813175	0.0193	0.0143	0.0209	0.0018	0.1677	0.0033	0.0027	0.066	8e-04	0.1025	0.1472	0.0237	0.0042	0.131	0.0175	0.0026	0.0033	0.0021	7e-04	0.0377	0.0175	0.0269	0.0681	0.0196	0.0944	5e-04
2	rs114442922	146491213	1.05	0.104628957265627	0.95	0.15120882267165	0.00438077013146566	0.0293636850180866	0.0193	0.0143	0.0209	0.0018	0.1677	0.0033	0.0027	0.066	8e-04	0.1025	0.1472	0.0237	0.0042	0.131	0.0175	0.0026	0.0033	0.0021	7e-04	0.0377	0.0175	0.0269	0.0681	0.0197	0.0944	5e-04
2	rs72859151	146497052	1.05	0.104628957265627	0.94	0.173887076546345	0.00430211743901017	0.0296036822255368	0.0193	0.0143	0.0209	0.0018	0.1677	0.0033	0.0027	0.0659	7e-04	0.1024	0.1472	0.0237	0.0042	0.1311	0.0175	0.0026	0.0033	0.0021	7e-04	0.0377	0.0175	0.0269	0.0681	0.0197	0.0944	5e-04
2	rs78862952	146506667	1.05	0.104628957265627	0.94	0.173887076546345	0.00444118731890712	0.0294595745279191	0.0194	0.0144	0.0208	0.0018	0.1677	0.0033	0.0027	0.0659	8e-04	0.1024	0.1473	0.0236	0.0043	0.1312	0.0176	0.0026	0.0033	0.0021	7e-04	0.0376	0.0174	0.0268	0.068	0.0197	0.0945	5e-04
2	rs16825450	146512861	1.04	0.120487900976968	0.94	0.173887076546345	0.00387300982189592	0.0274766515836574	0.0193	0.0146	0.0207	0.0019	0.1678	0.0034	0.0028	0.0658	8e-04	0.1019	0.1476	0.0234	0.0042	0.1313	0.0177	0.0026	0.0034	0.0021	7e-04	0.0372	0.0172	0.0268	0.0677	0.0198	0.0952	5e-04
2	rs77644174	146517501	1.04	0.120487900976968	0.94	0.173887076546345	0.00379919866554394	0.0313584667031971	0.0194	0.0147	0.0206	0.0019	0.1676	0.0033	0.0028	0.0659	8e-04	0.1017	0.1481	0.0233	0.0043	0.1313	0.0177	0.0026	0.0034	0.0021	7e-04	0.037	0.0171	0.0268	0.0677	0.0198	0.0955	5e-04
2	rs979526	146518176	1.04	0.120487900976968	0.94	0.173887076546345	0.0038581578321933	0.0322534096189014	0.0194	0.0147	0.0206	0.0019	0.1676	0.0033	0.0028	0.0659	8e-04	0.1017	0.1481	0.0233	0.0043	0.1313	0.0177	0.0026	0.0034	0.0021	7e-04	0.037	0.0171	0.0268	0.0677	0.0198	0.0955	5e-04
2	rs16855380	146527467	1.04	0.120487900976968	0.94	0.173887076546345	0.00325651421663628	0.02738384419659	0.0195	0.0148	0.0206	0.002	0.1674	0.0033	0.0028	0.0661	8e-04	0.1015	0.1484	0.0233	0.0042	0.1311	0.0176	0.0026	0.0033	0.002	7e-04	0.037	0.0171	0.0268	0.0676	0.0197	0.0956	5e-04
2	rs10496988	146532768	1.04	0.120487900976968	0.94	0.173887076546345	0.00327384059395366	0.0296036822255368	0.0196	0.0148	0.0205	0.0019	0.1673	0.0032	0.0028	0.0662	8e-04	0.1012	0.1488	0.0233	0.0042	0.1313	0.0174	0.0026	0.0034	0.002	8e-04	0.037	0.017	0.0269	0.0676	0.0197	0.0957	5e-04
2	rs77214030	146535190	1.04	0.120487900976968	0.94	0.173887076546345	0.00320283801554739	0.029172343869827	0.0196	0.0148	0.0205	0.0019	0.1673	0.0032	0.0028	0.0662	8e-04	0.1012	0.1489	0.0233	0.0042	0.1313	0.0174	0.0026	0.0034	0.002	8e-04	0.0369	0.017	0.0269	0.0676	0.0196	0.0958	5e-04
2	rs76615389	146551075	1.04	0.120487900976968	0.94	0.173887076546345	0.00323066122477997	0.0285072563271457	0.0197	0.0148	0.0204	0.0019	0.1673	0.0032	0.0028	0.0662	8e-04	0.1011	0.149	0.0233	0.0042	0.1312	0.0174	0.0026	0.0034	0.002	8e-04	0.0369	0.017	0.0269	0.0676	0.0196	0.0958	5e-04
2	rs13413137	146552410	1.04	0.120487900976968	0.94	0.173887076546345	0.00313935681620649	0.0297963357880914	0.0197	0.0148	0.0204	0.0019	0.1673	0.0032	0.0028	0.0663	8e-04	0.1011	0.149	0.0233	0.0042	0.1312	0.0174	0.0026	0.0034	0.002	8e-04	0.0369	0.017	0.0269	0.0676	0.0196	0.0958	5e-04
2	rs11690567	146554657	1.04	0.120487900976968	0.94	0.173887076546345	0.00316885572469953	0.0302319339430998	0.0197	0.0148	0.0204	0.0019	0.1673	0.0032	0.0028	0.0663	8e-04	0.1011	0.149	0.0233	0.0042	0.1312	0.0174	0.0026	0.0034	0.002	8e-04	0.0369	0.017	0.0269	0.0676	0.0196	0.0959	5e-04
2	rs4591296	146556096	1.04	0.120487900976968	0.94	0.173887076546345	0.00326083897057003	0.0292201243966722	0.0197	0.0148	0.0204	0.0019	0.1673	0.0032	0.0028	0.0662	8e-04	0.101	0.149	0.0233	0.0042	0.1312	0.0174	0.0026	0.0034	0.002	8e-04	0.0369	0.017	0.0269	0.0676	0.0196	0.0959	5e-04
2	rs116552954	146558095	1.04	0.120487900976968	0.94	0.173887076546345	0.00315618648310999	0.0273374958803479	0.0197	0.0148	0.0205	0.0019	0.1673	0.0032	0.0028	0.0662	8e-04	0.1009	0.149	0.0233	0.0042	0.1312	0.0174	0.0026	0.0034	0.002	8e-04	0.0369	0.017	0.0269	0.0676	0.0196	0.0959	6e-04
2	rs72861080	146567619	1.04	0.120487900976968	0.94	0.173887076546345	0.0036691405392709	0.0257836955249316	0.0198	0.0148	0.021	0.0019	0.167	0.0032	0.0028	0.0661	9e-04	0.1006	0.149	0.0233	0.0042	0.1312	0.0174	0.0027	0.0034	0.002	8e-04	0.0369	0.017	0.0268	0.0675	0.0196	0.0959	6e-04
2	rs1228057	146570779	1.04	0.120487900976968	0.94	0.173887076546345	0.00374336581947917	0.0247570096144036	0.0198	0.0148	0.0211	0.0019	0.167	0.0032	0.0028	0.0661	9e-04	0.1006	0.149	0.0233	0.0042	0.1312	0.0174	0.0028	0.0034	0.002	8e-04	0.0369	0.017	0.0268	0.0675	0.0196	0.0959	6e-04
2	rs17490240	146573998	1.04	0.120487900976968	0.94	0.173887076546345	0.00361952342922617	0.0238369309313263	0.0198	0.0148	0.0211	0.0019	0.167	0.0032	0.0028	0.0661	8e-04	0.1006	0.149	0.0233	0.0042	0.1312	0.0174	0.0028	0.0034	0.002	8e-04	0.0369	0.017	0.0268	0.0675	0.0196	0.0959	6e-04
2	rs62168139	146581704	1.04	0.120487900976968	0.94	0.173887076546345	0.00367627236912768	0.0325543087444737	0.0199	0.0148	0.0211	0.0019	0.1669	0.0033	0.0028	0.0661	8e-04	0.1005	0.1492	0.0233	0.0042	0.1312	0.0174	0.0028	0.0034	0.0019	8e-04	0.0368	0.0171	0.0268	0.0674	0.0196	0.0962	6e-04
2	rs76680160	146587342	1.04	0.120487900976968	0.94	0.173887076546345	0.00356114895436938	0.0331599704354993	0.0199	0.0148	0.0211	0.0019	0.1669	0.0033	0.0028	0.0661	8e-04	0.1004	0.1492	0.0234	0.0042	0.1311	0.0174	0.0028	0.0034	0.0019	8e-04	0.0368	0.0171	0.0268	0.0673	0.0196	0.0963	6e-04
2	rs6751558	146592046	1.04	0.120487900976968	0.94	0.173887076546345	0.00367151659965952	0.0338730656623439	0.0199	0.0148	0.0211	0.0019	0.1669	0.0033	0.0028	0.0661	8e-04	0.1004	0.1493	0.0234	0.0042	0.1312	0.0174	0.0028	0.0034	0.0019	8e-04	0.0368	0.0171	0.0267	0.0673	0.0196	0.0964	6e-04
2	rs75864806	146600512	1.03	0.13807906481078	0.91	0.256642068151906	0.00433181951606307	0.0364235263634658	0.0201	0.0148	0.0209	0.002	0.1664	0.0033	0.0028	0.066	7e-04	0.0994	0.1495	0.0232	0.0041	0.1318	0.0172	0.0029	0.0035	0.0019	8e-04	0.0365	0.0174	0.0267	0.0672	0.0197	0.0973	5e-04
2	rs9287383	146607855	1.03	0.13807906481078	0.91	0.256642068151906	0.00431559848120746	0.0338730656623439	0.0202	0.0148	0.0209	0.002	0.1663	0.0032	0.0028	0.0659	7e-04	0.0991	0.1496	0.0232	0.0041	0.132	0.0171	0.0029	0.0035	0.0019	7e-04	0.0364	0.0175	0.0266	0.0672	0.0198	0.0975	5e-04
2	rs1228075	146608872	1.03	0.13807906481078	0.91	0.256642068151906	0.00459792943581885	0.0343866830986205	0.0202	0.0148	0.0209	0.002	0.1662	0.0032	0.0028	0.0659	7e-04	0.0991	0.1497	0.0232	0.0041	0.132	0.017	0.0029	0.0035	0.0019	7e-04	0.0364	0.0175	0.0266	0.0672	0.0197	0.0976	5e-04
2	rs114222418	146614216	1.03	0.13807906481078	0.91	0.256642068151906	0.00457245061156215	0.032504069343365	0.0202	0.0149	0.0208	0.002	0.1663	0.0033	0.0028	0.0658	6e-04	0.099	0.1497	0.0232	0.0041	0.132	0.017	0.0029	0.0035	0.0019	7e-04	0.0364	0.0175	0.0266	0.0671	0.0197	0.0977	5e-04
2	rs79083298	146626798	1.03	0.13807906481078	0.91	0.256642068151906	0.00478526283429496	0.0215062936658683	0.0203	0.0149	0.0207	0.0021	0.1666	0.0033	0.0028	0.0655	6e-04	0.0987	0.1499	0.0232	0.0042	0.1321	0.0169	0.0029	0.0036	0.0019	8e-04	0.0365	0.0175	0.0267	0.0671	0.0196	0.0978	4e-04
2	rs116745600	146632237	1.03	0.13807906481078	0.91	0.256642068151906	0.00444947643427231	0.0188624929852197	0.0203	0.0149	0.0207	0.0021	0.1666	0.0033	0.0028	0.0655	6e-04	0.0987	0.1499	0.0233	0.0041	0.132	0.0169	0.003	0.0036	0.0019	8e-04	0.0365	0.0175	0.0267	0.0671	0.0196	0.0978	4e-04
2	rs1922035	146639739	1.03	0.13807906481078	0.9	0.289513196358555	0.00457245061156215	0.019056882455571	0.0203	0.0149	0.0207	0.0021	0.1666	0.0033	0.0028	0.0655	6e-04	0.0987	0.1499	0.0233	0.0041	0.132	0.0169	0.003	0.0036	0.0019	8e-04	0.0365	0.0175	0.0267	0.0671	0.0196	0.0978	4e-04
2	rs12616481	146644471	1.03	0.13807906481078	0.9	0.289513196358555	0.0044522421688472	0.0185150433574703	0.0203	0.0149	0.0207	0.0021	0.1666	0.0034	0.0028	0.0655	6e-04	0.0987	0.1499	0.0233	0.0041	0.1321	0.0169	0.003	0.0036	0.0019	8e-04	0.0365	0.0175	0.0267	0.0671	0.0196	0.0978	4e-04
2	rs2890798	146658324	1.03	0.13807906481078	0.9	0.289513196358555	0.00278107541596003	0.0273374958803479	0.0203	0.0149	0.0204	0.0021	0.1668	0.0034	0.0029	0.0646	6e-04	0.0982	0.1507	0.0233	0.004	0.132	0.017	0.0031	0.0037	0.0019	9e-04	0.0367	0.0174	0.0268	0.0666	0.0194	0.0982	5e-04
2	rs62170669	146662279	1.03	0.13807906481078	0.9	0.289513196358555	0.00339271612679719	0.0271986725655142	0.0205	0.015	0.0198	0.002	0.1663	0.0034	0.0028	0.0638	6e-04	0.097	0.1531	0.0234	0.0042	0.1325	0.0166	0.0029	0.0039	0.0017	0.001	0.0366	0.0176	0.0267	0.067	0.0189	0.0987	6e-04
2	rs16825743	146672959	1.03	0.13807906481078	0.9	0.289513196358555	0.00389537233460682	0.029172343869827	0.0205	0.015	0.0197	0.002	0.1663	0.0034	0.0028	0.0638	6e-04	0.0969	0.1535	0.0233	0.0042	0.1327	0.0165	0.0029	0.0039	0.0017	0.001	0.0366	0.0176	0.0267	0.067	0.0188	0.0986	6e-04
2	rs34800050	146677920	1.03	0.13807906481078	0.89	0.325204496311925	0.00378213692483003	0.0268760456943843	0.0205	0.015	0.0198	0.002	0.1662	0.0034	0.0028	0.0637	6e-04	0.0968	0.1535	0.0234	0.0042	0.1327	0.0166	0.0029	0.0039	0.0017	0.001	0.0366	0.0176	0.0267	0.067	0.0188	0.0987	6e-04
2	rs1567989	146681318	1.03	0.13807906481078	0.89	0.325204496311925	0.00374336581947917	0.0257836955249316	0.0206	0.0151	0.0198	0.002	0.1661	0.0034	0.0028	0.0637	6e-04	0.0968	0.1535	0.0234	0.0042	0.1327	0.0166	0.0029	0.0039	0.0017	0.001	0.0366	0.0176	0.0267	0.067	0.0188	0.0987	6e-04
2	rs16825811	146691476	1.03	0.13807906481078	0.89	0.325204496311925	0.0034106145580369	0.0315563357147511	0.0209	0.0151	0.0195	0.002	0.1657	0.0034	0.0028	0.0637	6e-04	0.0967	0.1541	0.0233	0.0042	0.1329	0.0164	0.0028	0.0039	0.0018	0.001	0.0364	0.0175	0.0267	0.0671	0.0186	0.0987	7e-04
2	rs77552127	146698027	1.03	0.13807906481078	0.89	0.325204496311925	0.00249791013812118	0.0302319339430998	0.0214	0.0152	0.0191	0.002	0.1653	0.0034	0.0029	0.0637	7e-04	0.0967	0.1553	0.0232	0.0042	0.1326	0.016	0.0027	0.004	0.0018	0.001	0.0363	0.0172	0.0267	0.0674	0.0182	0.0987	7e-04
2	rs113182506	146703349	1.03	0.13807906481078	0.88	0.363814363818289	0.00239809123610464	0.0302805153414081	0.0215	0.0152	0.019	0.002	0.1653	0.0034	0.0029	0.0637	7e-04	0.0967	0.1554	0.0232	0.0041	0.1326	0.016	0.0027	0.004	0.0018	0.001	0.0362	0.0172	0.0267	0.0675	0.0181	0.0987	7e-04
2	rs73010208	146711312	1.03	0.13807906481078	0.88	0.363814363818289	0.00242872087337337	0.0281304315236123	0.0215	0.0152	0.019	0.002	0.1653	0.0034	0.0029	0.0637	7e-04	0.0968	0.1555	0.0232	0.0041	0.1326	0.016	0.0027	0.004	0.0018	0.001	0.0362	0.0172	0.0267	0.0675	0.0181	0.0987	7e-04
2	rs12617231	146715615	1.03	0.13807906481078	0.88	0.363814363818289	0.00225922327092108	0.0296036822255368	0.0216	0.0152	0.019	0.002	0.1652	0.0034	0.0029	0.0637	7e-04	0.0968	0.1555	0.0231	0.0041	0.1326	0.0159	0.0027	0.004	0.0018	0.001	0.0362	0.0172	0.0267	0.0675	0.0181	0.0988	7e-04
2	rs113676863	146719084	1.03	0.13807906481078	0.88	0.363814363818289	0.00232122126583337	0.0280365926626037	0.0216	0.0152	0.019	0.002	0.1652	0.0034	0.0029	0.0636	7e-04	0.0968	0.1555	0.0231	0.0041	0.1326	0.0159	0.0027	0.004	0.0018	0.001	0.0362	0.0172	0.0267	0.0675	0.0181	0.0988	7e-04
2	rs1399675	146724120	1.03	0.13807906481078	0.88	0.363814363818289	0.00230641552972603	0.0280365926626037	0.0216	0.0152	0.019	0.002	0.1652	0.0034	0.0029	0.0636	7e-04	0.0968	0.1555	0.0231	0.0041	0.1326	0.0159	0.0027	0.004	0.0018	0.001	0.0362	0.0172	0.0267	0.0675	0.0181	0.0988	7e-04
2	rs114063764	146731250	1.03	0.13807906481078	0.88	0.363814363818289	0.0025974182191993	0.0299412080654744	0.0216	0.0152	0.019	0.002	0.1652	0.0034	0.0029	0.0636	7e-04	0.0968	0.1554	0.0231	0.0041	0.1327	0.0159	0.0027	0.004	0.0018	0.001	0.0362	0.0172	0.0267	0.0675	0.0181	0.0989	6e-04
2	rs17490854	146742172	1.02	0.157502178544443	0.88	0.363814363818289	0.00651125229819755	0.0616679452004823	0.0236	0.0152	0.0186	0.0019	0.1652	0.0034	0.0029	0.0639	8e-04	0.0969	0.1567	0.0206	0.0041	0.1329	0.0152	0.0027	0.0041	0.0019	0.001	0.0362	0.0171	0.0265	0.0675	0.017	0.1002	7e-04
2	rs16825874	146744850	1.02	0.157502178544443	0.88	0.363814363818289	0.00681022775313977	0.0606046119938404	0.0236	0.0152	0.0185	0.0019	0.1652	0.0034	0.0029	0.0639	8e-04	0.0969	0.1568	0.0205	0.0041	0.1328	0.0152	0.0027	0.0041	0.0019	0.001	0.0362	0.0171	0.0265	0.0675	0.017	0.1002	7e-04
2	rs1586750	146754652	1.02	0.157502178544443	0.88	0.363814363818289	0.00674883772441055	0.0592209333887592	0.0236	0.0152	0.0185	0.0019	0.1652	0.0034	0.0029	0.0639	8e-04	0.097	0.1568	0.0205	0.0041	0.1328	0.0152	0.0027	0.0041	0.0019	0.001	0.0362	0.0171	0.0265	0.0675	0.017	0.1002	7e-04
2	rs78849214	146761277	1.02	0.157502178544443	0.88	0.363814363818289	0.00679484005762855	0.058632100491538	0.0236	0.0152	0.0185	0.0019	0.1652	0.0034	0.0029	0.0639	8e-04	0.097	0.1568	0.0205	0.0041	0.1328	0.0152	0.0027	0.0041	0.0019	0.001	0.0362	0.0171	0.0265	0.0675	0.017	0.1002	7e-04
2	rs114102875	146773465	1.02	0.157502178544443	0.88	0.363814363818289	0.00661980112706115	0.0558536176850008	0.0237	0.0152	0.0186	0.0019	0.1651	0.0034	0.0028	0.0638	8e-04	0.097	0.1571	0.0205	0.0041	0.1328	0.0152	0.0027	0.0041	0.0019	0.001	0.0361	0.0171	0.0266	0.0674	0.0169	0.1002	7e-04
2	rs2035787	146779690	1.02	0.157502178544443	0.89	0.325204496311925	0.00955360011912271	0.0583060569503148	0.0239	0.0152	0.0186	0.0018	0.165	0.0032	0.0027	0.0638	0.0011	0.0971	0.1571	0.0205	0.0042	0.1328	0.0151	0.0026	0.004	0.0018	0.001	0.036	0.0172	0.0266	0.0673	0.0168	0.1002	7e-04
2	rs13419312	146779737	1.02	0.157502178544443	0.89	0.325204496311925	0.00959356316274054	0.0585668296669022	0.0239	0.0152	0.0186	0.0018	0.1651	0.0032	0.0027	0.0638	0.0011	0.0971	0.1571	0.0205	0.0042	0.1328	0.0151	0.0026	0.004	0.0018	0.001	0.036	0.0172	0.0266	0.0673	0.0168	0.1002	7e-04
2	rs13013359	146785228	1.02	0.157502178544443	0.89	0.325204496311925	0.00962863465279311	0.0580457816552925	0.0239	0.0151	0.0186	0.0018	0.1649	0.0033	0.0028	0.0637	0.0011	0.0971	0.1571	0.0205	0.0042	0.1329	0.0151	0.0026	0.0041	0.0018	0.001	0.0359	0.0172	0.0267	0.0673	0.0168	0.1002	7e-04
2	rs112819777	146786269	1.02	0.157502178544443	0.89	0.325204496311925	0.00958856086496625	0.0579807906303322	0.0239	0.0151	0.0186	0.0018	0.165	0.0033	0.0028	0.0637	0.0011	0.0971	0.1571	0.0205	0.0042	0.1329	0.0151	0.0026	0.0041	0.0018	0.001	0.0359	0.0172	0.0267	0.0673	0.0168	0.1002	7e-04
2	rs17491209	146805040	1.02	0.157502178544443	0.89	0.325204496311925	0.0083987788827137	0.0561737222140632	0.024	0.0151	0.0185	0.0018	0.165	0.0033	0.0028	0.0635	0.0011	0.0971	0.157	0.0207	0.0041	0.1332	0.015	0.0026	0.0041	0.0018	0.001	0.0357	0.0173	0.0269	0.0674	0.0168	0.1002	7e-04
2	rs62168235	146813239	1.02	0.157502178544443	0.89	0.325204496311925	0.0083987788827137	0.0562378374433771	0.024	0.0151	0.0185	0.0018	0.165	0.0033	0.0028	0.0635	0.0011	0.0971	0.157	0.0207	0.0041	0.1332	0.015	0.0026	0.0041	0.0018	0.001	0.0357	0.0173	0.0269	0.0674	0.0168	0.1002	7e-04
2	rs80046096	146817220	1.02	0.157502178544443	0.88	0.363814363818289	0.00832217416086563	0.0564303715929338	0.024	0.0151	0.0184	0.0018	0.165	0.0033	0.0028	0.0635	0.0011	0.0972	0.157	0.0207	0.0041	0.1332	0.015	0.0026	0.0041	0.0018	0.001	0.0357	0.0173	0.0269	0.0673	0.0168	0.1002	7e-04
2	rs111485701	146843546	1.02	0.157502178544443	0.88	0.363814363818289	0.00822383181026356	0.0568162870431793	0.0239	0.015	0.0184	0.0018	0.165	0.0033	0.0028	0.0635	0.001	0.0971	0.157	0.0207	0.0041	0.1332	0.015	0.0025	0.0042	0.0018	0.001	0.0357	0.0173	0.0269	0.0673	0.0168	0.1001	7e-04
2	rs873627	146845933	1.02	0.157502178544443	0.88	0.363814363818289	0.00815286950484152	0.0566875231518936	0.0239	0.015	0.0184	0.0018	0.1649	0.0033	0.0028	0.0635	0.001	0.0971	0.1571	0.0207	0.0041	0.1333	0.015	0.0025	0.0042	0.0018	0.001	0.0357	0.0174	0.0269	0.0674	0.0168	0.1001	7e-04
2	rs1602445	146858890	1.02	0.157502178544443	0.88	0.363814363818289	0.00844863259639535	0.0578509020105785	0.0239	0.015	0.0184	0.0018	0.1649	0.0033	0.0028	0.0635	0.001	0.0971	0.1571	0.0207	0.0041	0.1333	0.015	0.0025	0.0042	0.0018	0.001	0.0357	0.0174	0.0268	0.0674	0.0168	0.1001	7e-04
2	rs116517278	146882435	1.02	0.157502178544443	0.88	0.363814363818289	0.0100001959738714	0.0581758570842213	0.0239	0.015	0.0184	0.0019	0.1647	0.0033	0.0029	0.0634	0.001	0.0969	0.1574	0.0208	0.004	0.1334	0.0149	0.0025	0.0042	0.0018	0.001	0.0356	0.0177	0.0267	0.0675	0.0168	0.1001	6e-04
2	rs55726321	146883343	1.02	0.157502178544443	0.88	0.363814363818289	0.00999503393718308	0.0581758570842213	0.0239	0.015	0.0184	0.0019	0.1647	0.0033	0.0029	0.0634	0.001	0.0969	0.1574	0.0208	0.004	0.1334	0.0149	0.0025	0.0042	0.0018	0.001	0.0356	0.0177	0.0267	0.0675	0.0168	0.1001	6e-04
2	rs116689858	146893368	1.02	0.157502178544443	0.88	0.363814363818289	0.0102030927273392	0.0583712035217397	0.0239	0.0151	0.0184	0.0019	0.1646	0.0033	0.0029	0.0634	0.001	0.0969	0.1574	0.0208	0.004	0.1334	0.0149	0.0025	0.0042	0.0018	0.001	0.0356	0.0177	0.0267	0.0675	0.0168	0.1001	6e-04
2	rs150362011	146911443	1.02	0.157502178544443	0.88	0.363814363818289	0.0121898131581287	0.0579807906303322	0.0239	0.015	0.0183	0.0019	0.1646	0.0034	0.003	0.0633	0.001	0.0969	0.1574	0.0208	0.0039	0.1334	0.0149	0.0025	0.0042	0.0019	0.001	0.0355	0.0179	0.0267	0.0674	0.0168	0.1	5e-04
2	rs76823176	146914499	1.02	0.157502178544443	0.88	0.363814363818289	0.012255862613053	0.0578509020105785	0.0239	0.015	0.0183	0.0019	0.1646	0.0034	0.003	0.0633	0.0011	0.0968	0.1574	0.0208	0.0039	0.1334	0.0149	0.0025	0.0042	0.0019	0.001	0.0355	0.0179	0.0267	0.0675	0.0168	0.1	5e-04
2	rs2572083	146945670	1.02	0.157502178544443	0.88	0.363814363818289	0.0100882594578877	0.0550885801248002	0.024	0.0151	0.0182	0.002	0.1645	0.0035	0.0031	0.0631	0.0011	0.0969	0.1574	0.0209	0.0039	0.1333	0.0149	0.0026	0.0043	0.0019	0.001	0.0355	0.0181	0.0267	0.0674	0.0169	0.0998	5e-04
2	rs72858392	146947635	1.02	0.157502178544443	0.88	0.363814363818289	0.0103506692099038	0.055279413573728	0.024	0.0151	0.0182	0.002	0.1645	0.0035	0.0031	0.063	0.0011	0.0969	0.1574	0.0209	0.0039	0.1333	0.0149	0.0025	0.0043	0.0019	0.001	0.0355	0.0181	0.0267	0.0674	0.0169	0.0998	5e-04
2	rs16826088	146947777	1.02	0.157502178544443	0.88	0.363814363818289	0.0103612717098902	0.0553430878808383	0.024	0.0151	0.0182	0.002	0.1645	0.0035	0.0031	0.063	0.0011	0.0969	0.1574	0.0209	0.0039	0.1333	0.0149	0.0025	0.0043	0.0019	0.001	0.0355	0.0181	0.0267	0.0674	0.0169	0.0998	5e-04
2	rs2572082	146950369	1.02	0.157502178544443	0.88	0.363814363818289	0.0105481457284214	0.0557257961539152	0.024	0.0151	0.0182	0.002	0.1645	0.0035	0.0031	0.063	0.0011	0.0969	0.1574	0.0209	0.0039	0.1333	0.0149	0.0025	0.0043	0.0019	0.001	0.0355	0.0181	0.0267	0.0674	0.0169	0.0998	5e-04
2	rs77353187	146967565	1.02	0.157502178544443	0.88	0.363814363818289	0.0102135808746257	0.0556619326325885	0.024	0.0151	0.0182	0.002	0.1645	0.0035	0.0031	0.063	0.0011	0.0969	0.1574	0.0209	0.0039	0.1333	0.0149	0.0025	0.0043	0.0019	0.001	0.0354	0.0182	0.0267	0.0673	0.0169	0.0998	5e-04
2	rs78014694	146967807	1.02	0.157502178544443	0.88	0.363814363818289	0.0102083357833299	0.0556619326325885	0.024	0.0151	0.0182	0.002	0.1645	0.0035	0.0031	0.063	0.0011	0.0969	0.1574	0.0209	0.0039	0.1333	0.0149	0.0025	0.0043	0.0019	0.001	0.0354	0.0182	0.0267	0.0673	0.0169	0.0998	5e-04
2	rs60498399	146988935	1.02	0.157502178544443	0.88	0.363814363818289	0.00851240889242185	0.055279413573728	0.024	0.0151	0.0182	0.002	0.1649	0.0037	0.0033	0.0626	0.001	0.0967	0.1573	0.021	0.0038	0.1333	0.0149	0.0025	0.0043	0.0019	0.001	0.0352	0.0182	0.0266	0.0672	0.017	0.1	5e-04
2	rs62168360	147000360	1.02	0.157502178544443	0.88	0.363814363818289	0.00734957791054892	0.0568162870431793	0.0242	0.0152	0.0181	0.0022	0.1658	0.0038	0.0035	0.0622	0.001	0.096	0.157	0.0213	0.0038	0.1327	0.015	0.0025	0.0045	0.002	0.0011	0.0348	0.0183	0.0266	0.0671	0.017	0.1	6e-04
2	rs10490591	147003565	1.02	0.157502178544443	0.88	0.363814363818289	0.00729664856682862	0.0561737222140632	0.0242	0.0152	0.0181	0.0022	0.1658	0.0038	0.0035	0.0622	0.001	0.096	0.157	0.0213	0.0038	0.1327	0.015	0.0025	0.0045	0.002	0.0011	0.0348	0.0183	0.0266	0.0671	0.017	0.1	6e-04
2	rs13002038	147010268	1.02	0.157502178544443	0.88	0.363814363818289	0.00730477242451241	0.05720333017767	0.0242	0.0152	0.0181	0.0022	0.1658	0.0038	0.0035	0.0622	0.001	0.096	0.1573	0.0213	0.0038	0.1327	0.015	0.0025	0.0045	0.002	0.0011	0.0348	0.0183	0.0266	0.0671	0.017	0.0997	6e-04
2	rs115703244	147011206	1.02	0.157502178544443	0.88	0.363814363818289	0.00729258924171245	0.0568807159807942	0.0242	0.0152	0.0181	0.0022	0.1658	0.0038	0.0035	0.0622	0.001	0.096	0.1573	0.0213	0.0038	0.1327	0.015	0.0025	0.0045	0.002	0.0011	0.0348	0.0183	0.0266	0.0671	0.017	0.0996	6e-04
2	rs72859983	147013505	1.02	0.157502178544443	0.88	0.363814363818289	0.00727231863447472	0.0570741906382361	0.0242	0.0152	0.0181	0.0022	0.1658	0.0038	0.0035	0.0622	0.001	0.096	0.1574	0.0213	0.0038	0.1327	0.0149	0.0025	0.0045	0.002	0.0011	0.0348	0.0183	0.0266	0.0671	0.017	0.0995	6e-04
2	rs13010995	147013891	1.02	0.157502178544443	0.88	0.363814363818289	0.00727231863447472	0.0570096677885933	0.0242	0.0152	0.0181	0.0022	0.1658	0.0038	0.0035	0.0622	0.001	0.096	0.1574	0.0213	0.0038	0.1327	0.0149	0.0025	0.0045	0.002	0.0011	0.0348	0.0183	0.0266	0.0671	0.017	0.0995	6e-04
2	rs2552538	147045525	1.01	0.178854520006857	0.87	0.405435896572436	0.00939008526392954	0.0579807906303322	0.0244	0.0154	0.018	0.0023	0.166	0.0041	0.0036	0.0619	0.001	0.0952	0.158	0.0214	0.0039	0.1326	0.015	0.0025	0.0046	0.0021	0.0011	0.0344	0.0183	0.0264	0.0662	0.0172	0.0997	6e-04
2	rs114316986	147054183	1.01	0.178854520006857	0.87	0.405435896572436	0.00947405279142689	0.0591553835914021	0.0244	0.0154	0.0181	0.0023	0.166	0.0041	0.0037	0.0618	0.001	0.0951	0.1581	0.0214	0.0039	0.1326	0.0151	0.0025	0.0046	0.0021	0.0011	0.0344	0.0183	0.0264	0.0661	0.0172	0.0997	6e-04
2	rs115653260	147069333	1.01	0.178854520006857	0.87	0.405435896572436	0.00961359213677444	0.0581108038099986	0.0245	0.0155	0.0181	0.0023	0.166	0.0042	0.0037	0.0618	0.001	0.0949	0.1582	0.0214	0.0039	0.1326	0.0151	0.0025	0.0046	0.0021	0.0011	0.0344	0.0183	0.0264	0.0661	0.0172	0.0997	6e-04
2	rs75409413	147111213	1.01	0.178854520006857	0.87	0.405435896572436	0.0115266338428996	0.0766262266642241	0.0247	0.0156	0.0183	0.0025	0.1659	0.0045	0.0039	0.0614	9e-04	0.0939	0.159	0.0216	0.0039	0.1324	0.0152	0.0026	0.0048	0.0022	0.0011	0.0341	0.0184	0.0262	0.0654	0.0175	0.0994	7e-04
2	rs36068154	147113434	1.01	0.178854520006857	0.87	0.405435896572436	0.0105373992311529	0.0722254091778441	0.0247	0.0157	0.0183	0.0025	0.1659	0.0045	0.0039	0.0614	0.001	0.0939	0.159	0.0216	0.0039	0.1325	0.0152	0.0026	0.0048	0.0022	0.0011	0.034	0.0184	0.0262	0.0654	0.0176	0.0994	7e-04
2	rs2381870	147118058	1.01	0.178854520006857	0.87	0.405435896572436	0.0103825013040867	0.0698192862789994	0.0247	0.0156	0.0182	0.0025	0.1659	0.0045	0.0039	0.0614	0.001	0.0939	0.1591	0.0216	0.0039	0.1324	0.0152	0.0026	0.0048	0.0022	0.0011	0.034	0.0184	0.0262	0.0654	0.0176	0.0994	7e-04
2	rs75695126	147137224	1.01	0.178854520006857	0.87	0.405435896572436	0.0092627581595511	0.0662739246303819	0.0247	0.0149	0.0182	0.0026	0.1658	0.0045	0.004	0.0615	0.001	0.0937	0.1591	0.0216	0.0039	0.1322	0.0152	0.0026	0.0048	0.0024	0.0012	0.0342	0.0187	0.0262	0.0654	0.0176	0.0994	8e-04
2	rs116788735	147139000	1.01	0.178854520006857	0.87	0.405435896572436	0.00903592209145959	0.0655878312910603	0.0247	0.0148	0.0182	0.0026	0.1658	0.0045	0.004	0.0615	0.001	0.0937	0.1591	0.0216	0.0039	0.1322	0.0152	0.0026	0.0048	0.0025	0.0012	0.0342	0.0187	0.0262	0.0654	0.0176	0.0994	8e-04
2	rs76325692	147146494	1.01	0.178854520006857	0.86	0.450156947394433	0.00877586675182723	0.0601418752513562	0.0247	0.0145	0.0182	0.0026	0.1658	0.0045	0.004	0.0616	0.001	0.0936	0.1591	0.0216	0.0039	0.1322	0.0152	0.0027	0.0048	0.0025	0.0012	0.0343	0.0188	0.0262	0.0653	0.0176	0.0995	8e-04
2	rs62168445	147150722	1.01	0.178854520006857	0.87	0.405435896572436	0.00846226816081461	0.0585015898902488	0.0247	0.0143	0.0182	0.0026	0.1657	0.0045	0.004	0.0616	0.001	0.0936	0.1592	0.0216	0.0039	0.1322	0.0152	0.0027	0.0047	0.0026	0.0012	0.0343	0.0189	0.0261	0.0653	0.0176	0.0995	8e-04
2	rs35152708	147152024	1.01	0.178854520006857	0.87	0.405435896572436	0.00841235302990449	0.0570741906382361	0.0247	0.0143	0.0182	0.0026	0.1657	0.0045	0.004	0.0616	0.001	0.0936	0.1592	0.0216	0.0039	0.1322	0.0152	0.0027	0.0047	0.0026	0.0012	0.0343	0.0189	0.0261	0.0653	0.0176	0.0995	8e-04
2	rs12691739	147152185	1.01	0.178854520006857	0.87	0.405435896572436	0.0083491499614259	0.0572679468469331	0.0247	0.0143	0.0182	0.0026	0.1657	0.0045	0.004	0.0616	0.001	0.0936	0.1592	0.0217	0.0039	0.1322	0.0152	0.0027	0.0047	0.0026	0.0012	0.0343	0.0189	0.0261	0.0653	0.0176	0.0995	8e-04
2	rs74357078	147158442	1.01	0.178854520006857	0.87	0.405435896572436	0.00813961633109233	0.0594177684161	0.0247	0.0143	0.0182	0.0026	0.1656	0.0045	0.004	0.0615	0.001	0.0936	0.1592	0.0217	0.004	0.1322	0.0152	0.0027	0.0047	0.0026	0.0012	0.0343	0.0189	0.0261	0.0653	0.0176	0.0996	8e-04
2	rs66651870	147162128	1.01	0.178854520006857	0.87	0.405435896572436	0.00784789664083048	0.0595491463619057	0.0247	0.0143	0.0182	0.0026	0.1655	0.0045	0.004	0.0615	0.001	0.0936	0.1593	0.0217	0.004	0.1321	0.0152	0.0027	0.0047	0.0026	0.0012	0.0343	0.0189	0.0261	0.0653	0.0176	0.0996	8e-04
2	rs34134633	147173817	1.01	0.178854520006857	0.87	0.405435896572436	0.00746044985639112	0.065519386739129	0.0246	0.0143	0.0183	0.0026	0.1653	0.0045	0.004	0.0615	0.001	0.0936	0.1595	0.0219	0.004	0.132	0.0152	0.0027	0.0047	0.0027	0.0012	0.0343	0.0189	0.0262	0.0653	0.0176	0.0996	8e-04
2	rs12611768	147190164	1.01	0.178854520006857	0.87	0.405435896572436	0.006552262956288	0.0738002367806995	0.0243	0.0143	0.0183	0.0026	0.1652	0.0045	0.0039	0.0616	0.001	0.0937	0.1597	0.0222	0.004	0.1315	0.0152	0.0027	0.0047	0.0027	0.0012	0.0342	0.0189	0.0262	0.0653	0.0176	0.0996	8e-04
2	rs116199301	147194176	1.01	0.178854520006857	0.86	0.450156947394433	0.00630190806581758	0.0788295673986601	0.0243	0.0143	0.0183	0.0026	0.1651	0.0045	0.0039	0.0616	0.001	0.0937	0.1597	0.0222	0.0039	0.1315	0.0152	0.0027	0.0047	0.0027	0.0011	0.0342	0.0189	0.0264	0.0653	0.0176	0.0996	8e-04
2	rs12990755	147218495	1.01	0.178854520006857	0.87	0.405435896572436	0.0058064036410871	0.0804614915184349	0.0243	0.0143	0.0184	0.0026	0.1651	0.0045	0.0038	0.0615	0.001	0.0937	0.1595	0.0222	0.0039	0.1313	0.0152	0.0027	0.0047	0.0027	0.0011	0.0343	0.019	0.0266	0.0653	0.0177	0.0998	8e-04
2	rs4629105	147223677	1.01	0.178854520006857	0.87	0.405435896572436	0.00623689286675866	0.0884351260480472	0.0243	0.0143	0.0184	0.0026	0.1651	0.0045	0.0038	0.0616	0.001	0.0936	0.1595	0.0222	0.0039	0.1312	0.0152	0.0027	0.0047	0.0026	0.0011	0.0343	0.0189	0.0266	0.0653	0.0177	0.0998	8e-04
2	rs113810798	147251425	1.01	0.178854520006857	0.87	0.405435896572436	0.0108304664828635	0.0748096758917711	0.0247	0.0144	0.0184	0.0027	0.1642	0.0046	0.0038	0.0615	0.001	0.0933	0.1606	0.022	0.0041	0.1308	0.0152	0.0027	0.0048	0.0026	0.0011	0.0338	0.0191	0.0269	0.0651	0.0177	0.0997	9e-04
2	rs79332896	147255328	1.01	0.178854520006857	0.87	0.405435896572436	0.0144935931599241	0.0644283606825479	0.0255	0.0146	0.0187	0.0031	0.1619	0.0049	0.004	0.0611	0.0012	0.0918	0.1637	0.0216	0.0047	0.1301	0.0155	0.0027	0.005	0.0028	0.001	0.0322	0.0195	0.0276	0.064	0.0179	0.0996	0.0013
2	rs116724085	147255929	1.01	0.178854520006857	0.87	0.405435896572436	0.0166777914484704	0.0630081124065204	0.0257	0.0146	0.0187	0.0031	0.1617	0.005	0.004	0.0612	0.0012	0.0914	0.164	0.0214	0.0048	0.13	0.0156	0.0027	0.0049	0.0028	0.001	0.0319	0.0196	0.0278	0.0639	0.018	0.0997	0.0013
2	rs72864433	147278899	0.99	0.227721472602965	0.86	0.450156947394433	0.0922055414352884	0.112824518922755	0.0268	0.0148	0.0188	0.0037	0.1572	0.0055	0.0043	0.0616	0.0014	0.089	0.1674	0.021	0.0056	0.1303	0.0161	0.0028	0.0052	0.003	0.0011	0.0306	0.02	0.029	0.0622	0.0185	0.0982	0.0017
2	rs80094691	147283364	0.99	0.227721472602965	0.86	0.450156947394433	0.0939289788682963	0.105763820788378	0.0268	0.0148	0.0188	0.0037	0.1572	0.0055	0.0043	0.0616	0.0014	0.089	0.1674	0.021	0.0056	0.1303	0.0161	0.0028	0.0053	0.003	0.0011	0.0306	0.02	0.029	0.0622	0.0185	0.0982	0.0017
2	rs11674231	147283695	0.99	0.227721472602965	0.86	0.450156947394433	0.0939042165235746	0.105183376293743	0.0268	0.0148	0.0188	0.0037	0.1572	0.0055	0.0043	0.0616	0.0014	0.089	0.1674	0.021	0.0056	0.1303	0.0161	0.0028	0.0053	0.003	0.0011	0.0306	0.02	0.029	0.0622	0.0185	0.0982	0.0017
2	rs71430050	147287783	0.99	0.227721472602965	0.86	0.450156947394433	0.0955473628757026	0.104604167606527	0.0268	0.0148	0.0188	0.0037	0.1571	0.0055	0.0043	0.0616	0.0014	0.0889	0.1674	0.021	0.0056	0.1303	0.016	0.0029	0.0053	0.003	0.0011	0.0305	0.02	0.0291	0.0621	0.0185	0.0981	0.0017
2	rs13429725	147292648	0.99	0.227721472602965	0.86	0.450156947394433	0.0967788910531376	0.107846881974332	0.0269	0.0148	0.0188	0.0037	0.1571	0.0055	0.0043	0.0616	0.0014	0.0888	0.1673	0.021	0.0057	0.1303	0.016	0.0029	0.0053	0.0031	0.0011	0.0305	0.02	0.0291	0.0621	0.0184	0.0981	0.0018
2	rs28460073	147312691	0.99	0.227721472602965	0.86	0.450156947394433	0.109124895753023	0.117195942938933	0.0269	0.0148	0.0186	0.0037	0.1572	0.0055	0.0044	0.0616	0.0014	0.0887	0.1673	0.021	0.0057	0.1305	0.016	0.0029	0.0053	0.0031	0.0012	0.0304	0.0201	0.0291	0.062	0.0184	0.098	0.0018
2	rs35730722	147316678	0.99	0.227721472602965	0.86	0.450156947394433	0.129919562283394	0.114018222871647	0.027	0.015	0.0185	0.0037	0.157	0.0056	0.0044	0.0617	0.0014	0.0883	0.1669	0.0209	0.0057	0.131	0.0157	0.0029	0.0053	0.0033	0.0012	0.0303	0.0205	0.0293	0.0619	0.0185	0.0975	0.002
2	rs13415338	147350046	0.99	0.227721472602965	0.86	0.450156947394433	0.13818168909318	0.117541461267201	0.027	0.015	0.0185	0.0038	0.1571	0.0056	0.0044	0.0617	0.0014	0.0881	0.167	0.0209	0.0058	0.1312	0.0156	0.0028	0.0053	0.0033	0.0012	0.0303	0.0206	0.0293	0.0619	0.0185	0.0975	0.002
2	rs12476753	147354286	0.99	0.227721472602965	0.86	0.450156947394433	0.144935046050859	0.124002406190473	0.027	0.0151	0.0185	0.0038	0.1569	0.0055	0.0044	0.0617	0.0014	0.0881	0.1674	0.0209	0.0058	0.1313	0.0156	0.0028	0.0053	0.0034	0.0012	0.0303	0.0205	0.0294	0.0617	0.0184	0.0974	0.002
2	rs4433946	147356327	0.98	0.255415240389183	0.86	0.450156947394433	0.198943300485895	0.148832041487617	0.027	0.0155	0.0183	0.0038	0.1562	0.0055	0.0045	0.0615	0.0015	0.0878	0.1674	0.0207	0.0059	0.1318	0.0155	0.0028	0.0053	0.0036	0.0012	0.03	0.0207	0.03	0.061	0.0187	0.0976	0.0022
2	rs4468762	147357384	0.98	0.255415240389183	0.86	0.450156947394433	0.202968026466833	0.150059708613022	0.027	0.0155	0.0183	0.0037	0.1562	0.0054	0.0045	0.0614	0.0015	0.0878	0.1675	0.0207	0.0059	0.1317	0.0155	0.0028	0.0053	0.0036	0.0012	0.0299	0.0206	0.0301	0.061	0.0188	0.0976	0.0022
2	rs115287250	147377575	0.98	0.255415240389183	0.86	0.450156947394433	0.244808731347048	0.154910747788584	0.0266	0.0153	0.018	0.0037	0.1555	0.0055	0.0047	0.0613	0.0014	0.0875	0.1682	0.0206	0.006	0.132	0.0155	0.003	0.0053	0.0037	0.0012	0.0296	0.0205	0.0303	0.0609	0.0188	0.0984	0.0022
2	rs73014745	147390482	0.98	0.255415240389183	0.86	0.450156947394433	0.238183144732527	0.154241654170004	0.0266	0.0154	0.018	0.0037	0.1555	0.0055	0.0047	0.0613	0.0014	0.0875	0.1683	0.0206	0.006	0.132	0.0155	0.003	0.0053	0.0036	0.0012	0.0296	0.0205	0.0303	0.0609	0.0188	0.0984	0.0022
2	rs74402763	147411919	0.98	0.255415240389183	0.87	0.405435896572436	0.229547104086378	0.150722260023125	0.0266	0.0154	0.018	0.0037	0.1555	0.0055	0.0047	0.0613	0.0014	0.0875	0.1683	0.0206	0.006	0.132	0.0155	0.003	0.0053	0.0036	0.0012	0.0296	0.0205	0.0303	0.0609	0.0188	0.0984	0.0022
2	rs78184323	147426914	0.97	0.285396128624663	0.87	0.405435896572436	0.19057588901061	0.128798433641839	0.0263	0.0153	0.018	0.0037	0.1555	0.0056	0.0047	0.0612	0.0014	0.0876	0.1688	0.0206	0.0059	0.1322	0.0158	0.003	0.0052	0.0034	0.0011	0.0295	0.0205	0.0304	0.0609	0.0189	0.0984	0.002
2	rs79918810	147442471	0.97	0.285396128624663	0.87	0.405435896572436	0.190310608995532	0.126658493928512	0.0262	0.0152	0.018	0.0037	0.1555	0.0056	0.0047	0.0611	0.0014	0.0876	0.1689	0.0207	0.0059	0.1321	0.0159	0.003	0.0052	0.0034	0.0011	0.0295	0.0205	0.0305	0.0609	0.0189	0.0984	0.002
2	rs34507496	147445234	0.97	0.285396128624663	0.87	0.405435896572436	0.189932004414111	0.127726796987499	0.0262	0.0152	0.018	0.0037	0.1556	0.0056	0.0047	0.0611	0.0014	0.0876	0.1689	0.0207	0.0059	0.1321	0.0159	0.003	0.0052	0.0034	0.0011	0.0295	0.0205	0.0305	0.0609	0.0189	0.0983	0.002
2	rs4275971	147451283	0.97	0.285396128624663	0.87	0.405435896572436	0.189780683433852	0.122331128548904	0.0262	0.0153	0.018	0.0037	0.1555	0.0056	0.0047	0.0612	0.0014	0.0876	0.169	0.0207	0.0059	0.1321	0.0159	0.0031	0.0053	0.0034	0.0011	0.0295	0.0205	0.0304	0.0609	0.0189	0.0982	0.002
2	rs6430130	147456988	0.97	0.285396128624663	0.87	0.405435896572436	0.188534920424264	0.122068020489475	0.0262	0.0153	0.018	0.0037	0.1554	0.0056	0.0047	0.0611	0.0014	0.0877	0.169	0.0207	0.0059	0.132	0.016	0.0031	0.0053	0.0034	0.0011	0.0294	0.0206	0.0305	0.0609	0.0189	0.0982	0.002
2	rs13411484	147467507	0.97	0.285396128624663	0.87	0.405435896572436	0.186843728008908	0.121892733284845	0.0261	0.0153	0.018	0.0037	0.1553	0.0056	0.0048	0.061	0.0014	0.0877	0.1691	0.0206	0.0059	0.132	0.016	0.0031	0.0053	0.0034	0.0011	0.0294	0.0206	0.0305	0.0609	0.0189	0.0983	0.002
2	rs79797075	147471944	0.97	0.285396128624663	0.87	0.405435896572436	0.182672490270936	0.119796683799301	0.0261	0.0152	0.018	0.0037	0.1554	0.0056	0.0048	0.061	0.0014	0.0877	0.1691	0.0206	0.0059	0.1321	0.016	0.0031	0.0053	0.0034	0.0011	0.0294	0.0207	0.0305	0.0609	0.0189	0.0982	0.002
2	rs114133468	147474901	0.97	0.285396128624663	0.87	0.405435896572436	0.182154892971646	0.119622631300786	0.0261	0.0152	0.018	0.0037	0.1555	0.0056	0.0048	0.061	0.0014	0.0877	0.1691	0.0206	0.0059	0.1321	0.016	0.0031	0.0053	0.0034	0.0011	0.0294	0.0207	0.0305	0.0609	0.0189	0.0982	0.002
2	rs115728170	147477186	0.97	0.285396128624663	0.87	0.405435896572436	0.18130639135285	0.11823365136676	0.0261	0.0152	0.018	0.0037	0.1555	0.0056	0.0048	0.061	0.0014	0.0877	0.1691	0.0206	0.0059	0.132	0.0161	0.0031	0.0052	0.0034	0.0011	0.0294	0.0207	0.0305	0.0609	0.0189	0.0982	0.002
2	rs57003031	147488649	0.97	0.285396128624663	0.87	0.405435896572436	0.174528496738755	0.109861296652405	0.026	0.0151	0.0182	0.0036	0.1557	0.0056	0.0049	0.061	0.0014	0.0879	0.1689	0.0205	0.0059	0.1322	0.0162	0.0031	0.0052	0.0033	0.0011	0.0292	0.0208	0.0306	0.0609	0.0188	0.0979	0.0019
2	rs78630754	147498836	0.97	0.285396128624663	0.87	0.405435896572436	0.170092850154068	0.104026197581515	0.0259	0.0151	0.0182	0.0036	0.1557	0.0057	0.0049	0.061	0.0014	0.0878	0.1688	0.0205	0.0059	0.1323	0.0163	0.0031	0.0052	0.0033	0.0011	0.0292	0.0208	0.0307	0.061	0.0189	0.0979	0.0019
2	rs78418480	147501950	0.97	0.285396128624663	0.87	0.405435896572436	0.169065053152054	0.102627730579959	0.0259	0.0151	0.0182	0.0036	0.1558	0.0057	0.0049	0.0609	0.0014	0.0878	0.1688	0.0205	0.0059	0.1323	0.0163	0.0031	0.0051	0.0033	0.0011	0.0292	0.0208	0.0306	0.061	0.0189	0.0979	0.0019
2	rs115069241	147524359	0.97	0.285396128624663	0.87	0.405435896572436	0.157048202246783	0.0957466836223474	0.0257	0.0151	0.0184	0.0036	0.1559	0.0056	0.0049	0.0609	0.0013	0.0878	0.1688	0.0206	0.0058	0.1324	0.0164	0.0031	0.0051	0.0032	0.001	0.0293	0.0208	0.0307	0.061	0.0188	0.0978	0.0019
2	rs115595144	147528546	0.97	0.285396128624663	0.87	0.405435896572436	0.0893458029842959	0.0681412792066994	0.0247	0.0149	0.0184	0.0035	0.157	0.0055	0.0049	0.0602	0.0012	0.0876	0.1689	0.021	0.0055	0.1335	0.0171	0.0031	0.0048	0.0028	9e-04	0.0297	0.0206	0.0307	0.0615	0.0186	0.0978	0.0016
2	rs12328949	147544860	0.97	0.285396128624663	0.87	0.405435896572436	0.0688548453937505	0.0511472113061697	0.0241	0.0149	0.0184	0.0035	0.1576	0.0054	0.0049	0.0598	0.0011	0.0875	0.169	0.0212	0.0053	0.1341	0.0176	0.0032	0.0047	0.0025	9e-04	0.0299	0.0204	0.0307	0.0616	0.0185	0.0978	0.0014
2	rs12328950	147544916	0.97	0.285396128624663	0.87	0.405435896572436	0.0686318780835452	0.05102417148622	0.0241	0.0149	0.0185	0.0035	0.1576	0.0054	0.0049	0.0598	0.0011	0.0875	0.169	0.0212	0.0053	0.1341	0.0176	0.0032	0.0047	0.0025	9e-04	0.0299	0.0204	0.0307	0.0617	0.0185	0.0978	0.0014
2	rs114451436	147555316	0.97	0.285396128624663	0.88	0.363814363818289	0.0600597006160832	0.0470367950796664	0.0241	0.0149	0.0185	0.0034	0.1578	0.0052	0.0049	0.0598	0.0011	0.0876	0.1689	0.0213	0.0053	0.1339	0.0176	0.0032	0.0046	0.0026	9e-04	0.0299	0.0204	0.0307	0.0617	0.0185	0.098	0.0014
2	rs6759223	147556947	0.97	0.285396128624663	0.86	0.450156947394433	0.0604686703283711	0.0476914650292326	0.0241	0.0149	0.0186	0.0034	0.1578	0.0052	0.0049	0.0597	0.0011	0.0876	0.1689	0.0213	0.0053	0.1339	0.0176	0.0032	0.0046	0.0026	9e-04	0.0299	0.0204	0.0307	0.0616	0.0185	0.098	0.0014
2	rs60468069	147583923	0.97	0.285396128624663	0.86	0.450156947394433	0.0502596144101656	0.0431930576895719	0.0245	0.0148	0.0182	0.0032	0.1592	0.0049	0.0049	0.0595	0.001	0.0874	0.1698	0.0213	0.005	0.1327	0.0183	0.0029	0.0045	0.0028	9e-04	0.0296	0.0197	0.0309	0.0627	0.0182	0.0979	0.0013
2	rs4411641	147596973	0.97	0.285396128624663	0.86	0.450156947394433	0.0511041738641937	0.0421700959284025	0.0245	0.0148	0.0182	0.0032	0.1592	0.0049	0.0049	0.0595	0.001	0.0874	0.1698	0.0213	0.005	0.1327	0.0183	0.0029	0.0045	0.0028	9e-04	0.0296	0.0198	0.0309	0.0627	0.0182	0.0979	0.0013
2	rs13022139	147617188	0.97	0.285396128624663	0.86	0.450156947394433	0.0522450287872228	0.0420571097345026	0.0246	0.0148	0.0182	0.0031	0.1594	0.0049	0.0049	0.0593	0.001	0.0874	0.1698	0.0214	0.005	0.1326	0.0184	0.0029	0.0044	0.0028	9e-04	0.0296	0.0198	0.0309	0.0627	0.0182	0.0979	0.0013
2	rs17491595	147625055	0.97	0.285396128624663	0.86	0.450156947394433	0.052295750829688	0.040323211082813	0.0246	0.0148	0.0182	0.0031	0.1595	0.0049	0.0049	0.0593	0.001	0.0872	0.1698	0.0214	0.005	0.1325	0.0185	0.0029	0.0043	0.0028	9e-04	0.0296	0.0198	0.031	0.0628	0.0182	0.0981	0.0012
2	rs17419725	147631186	0.97	0.285396128624663	0.86	0.450156947394433	0.0448231436692814	0.0426233945758125	0.0246	0.0148	0.0182	0.0031	0.1595	0.0049	0.005	0.0593	9e-04	0.0872	0.1697	0.0214	0.005	0.1322	0.0187	0.0031	0.0043	0.0028	0.0011	0.0296	0.0198	0.031	0.0626	0.0183	0.0979	0.0012
2	rs76518252	147637088	0.97	0.285396128624663	0.85	0.498060230126391	0.0454970572117187	0.041046344365315	0.0246	0.0148	0.0182	0.0031	0.1595	0.0049	0.0049	0.0592	0.001	0.0871	0.1696	0.0215	0.005	0.1322	0.0187	0.0031	0.0043	0.0028	0.0011	0.0297	0.0198	0.031	0.0626	0.0183	0.0979	0.0012
2	rs72856206	147643975	0.97	0.285396128624663	0.84	0.549223467132668	0.0453432938829435	0.0402678246936832	0.0246	0.0148	0.0182	0.0031	0.1595	0.0049	0.0049	0.0593	0.001	0.0871	0.1696	0.0215	0.005	0.1322	0.0187	0.0031	0.0042	0.0028	0.0011	0.0298	0.0198	0.031	0.0627	0.0183	0.0979	0.0012
2	rs951584	147648705	0.97	0.285396128624663	0.84	0.549223467132668	0.0456820407834088	0.03982596682484	0.0246	0.0148	0.0182	0.0031	0.1595	0.0048	0.0049	0.0593	0.001	0.0871	0.1696	0.0214	0.005	0.1322	0.0188	0.003	0.0042	0.0028	0.0011	0.0298	0.0198	0.031	0.0627	0.0183	0.0979	0.0012
2	rs12988759	147667077	0.97	0.285396128624663	0.84	0.549223467132668	0.0476235369037566	0.0402678246936832	0.0247	0.0147	0.0182	0.0031	0.1595	0.0048	0.0049	0.0593	9e-04	0.087	0.17	0.0213	0.005	0.1322	0.0188	0.003	0.0042	0.0029	0.0011	0.0297	0.0197	0.0309	0.0629	0.0183	0.0978	0.0012
2	rs1913676	147667221	0.97	0.285396128624663	0.83	0.603719568470427	0.047528329230999	0.0402124725363554	0.0247	0.0147	0.0182	0.0031	0.1595	0.0048	0.0049	0.0594	9e-04	0.087	0.17	0.0213	0.005	0.1322	0.0188	0.003	0.0042	0.0029	0.0011	0.0297	0.0197	0.0309	0.0629	0.0183	0.0978	0.0012
2	rs62167847	147670941	0.97	0.285396128624663	0.83	0.603719568470427	0.0458520575990423	0.0415503506278953	0.0247	0.0147	0.0182	0.0031	0.1596	0.0047	0.0048	0.0594	9e-04	0.0869	0.17	0.0213	0.005	0.1323	0.0188	0.003	0.0042	0.0029	0.0011	0.0296	0.0197	0.0309	0.0629	0.0183	0.0978	0.0012
2	rs60110513	147692528	0.97	0.285396128624663	0.83	0.603719568470427	0.0459139883556555	0.0421700959284025	0.0247	0.0148	0.0183	0.0031	0.1596	0.0047	0.0048	0.0594	0.001	0.0868	0.17	0.0213	0.005	0.1322	0.0188	0.003	0.0042	0.0029	0.0011	0.0296	0.0197	0.0309	0.0629	0.0184	0.0979	0.0011
2	rs79756976	147702819	0.97	0.285396128624663	0.83	0.603719568470427	0.0462089356249134	0.0420571097345026	0.0247	0.0148	0.0183	0.0031	0.1596	0.0047	0.0048	0.0593	0.001	0.0868	0.17	0.0214	0.005	0.1322	0.0188	0.003	0.0042	0.0029	0.0011	0.0295	0.0197	0.0309	0.0629	0.0184	0.098	0.0011
2	rs114662631	147705216	0.97	0.285396128624663	0.83	0.603719568470427	0.046739942066198	0.0417752375034905	0.0247	0.0148	0.0183	0.0031	0.1596	0.0047	0.0048	0.0593	0.001	0.0868	0.1701	0.0214	0.005	0.1322	0.0188	0.003	0.0042	0.0029	0.0011	0.0295	0.0197	0.0309	0.0629	0.0184	0.098	0.0011
2	rs59529748	147711659	0.97	0.285396128624663	0.82	0.661616834019215	0.0468340768350236	0.042113585892031	0.0247	0.0148	0.0183	0.0031	0.1595	0.0047	0.0048	0.0594	0.001	0.0868	0.1701	0.0214	0.005	0.1322	0.0188	0.003	0.0042	0.0029	0.0011	0.0295	0.0197	0.0309	0.0629	0.0184	0.098	0.0011
2	rs116211093	147721932	0.97	0.285396128624663	0.82	0.661616834019215	0.0470857312898025	0.042283217594939	0.0247	0.0148	0.0183	0.0031	0.1596	0.0047	0.0048	0.0593	0.001	0.0867	0.1701	0.0214	0.005	0.1323	0.0187	0.003	0.0042	0.0029	0.0011	0.0295	0.0197	0.0309	0.0629	0.0184	0.098	0.0011
2	rs11674941	147743365	0.97	0.285396128624663	0.81	0.722979171095748	0.0494407936043183	0.0412700067924072	0.0247	0.0149	0.0182	0.0029	0.1598	0.0046	0.0047	0.0598	0.001	0.0864	0.1703	0.0215	0.0049	0.1328	0.0184	0.0029	0.0041	0.003	0.001	0.0294	0.0198	0.0308	0.0629	0.0184	0.0979	0.001
2	rs114859965	147743716	0.97	0.285396128624663	0.81	0.722979171095748	0.0498326958453513	0.041214040100107	0.0247	0.0149	0.0182	0.0029	0.1598	0.0046	0.0047	0.0597	0.001	0.0865	0.1703	0.0215	0.0049	0.1328	0.0184	0.0029	0.0042	0.003	0.001	0.0294	0.0198	0.0308	0.0629	0.0184	0.0979	0.001
2	rs75277602	147754363	0.97	0.285396128624663	0.81	0.722979171095748	0.0511874842074611	0.0402124725363554	0.0247	0.0149	0.0182	0.0029	0.1599	0.0046	0.0047	0.0597	0.001	0.0863	0.1704	0.0216	0.0049	0.1329	0.0183	0.0029	0.0042	0.003	0.001	0.0293	0.0198	0.0308	0.0629	0.0185	0.0978	0.001
2	rs11684620	147763602	0.97	0.285396128624663	0.81	0.722979171095748	0.0519245559462112	0.0408789553683256	0.0247	0.0149	0.0181	0.0029	0.1599	0.0046	0.0047	0.0597	0.001	0.0863	0.1704	0.0216	0.0049	0.133	0.0183	0.0029	0.0042	0.003	0.001	0.0293	0.0198	0.0308	0.0629	0.0185	0.0978	0.001
2	rs1515265	147795457	0.97	0.285396128624663	0.81	0.722979171095748	0.0544733880575365	0.0416627261370091	0.0247	0.015	0.0181	0.0029	0.1601	0.0045	0.0046	0.0598	0.001	0.0862	0.1706	0.0216	0.0048	0.133	0.0181	0.0028	0.0042	0.0031	0.001	0.0291	0.0197	0.0308	0.063	0.0186	0.0978	0.001
2	rs10497004	147797710	0.97	0.285396128624663	0.81	0.722979171095748	0.0538673073253026	0.0415503506278953	0.0247	0.015	0.0181	0.0029	0.1602	0.0045	0.0046	0.0598	0.001	0.0862	0.1706	0.0217	0.0048	0.133	0.0181	0.0028	0.0042	0.0031	9e-04	0.029	0.0197	0.0308	0.063	0.0186	0.0977	0.001
2	rs2034526	147804074	0.97	0.285396128624663	0.81	0.722979171095748	0.0542824167090515	0.0437660884036271	0.0246	0.015	0.018	0.0028	0.1604	0.0045	0.0045	0.0598	0.0011	0.0862	0.1709	0.0217	0.0048	0.133	0.018	0.0027	0.0042	0.0031	9e-04	0.0288	0.0197	0.0308	0.0631	0.0187	0.0976	9e-04
2	rs2254296	147808963	0.96	0.3177447436144	0.81	0.722979171095748	0.0635369545915299	0.0448640863199299	0.0241	0.0152	0.0178	0.0026	0.1607	0.0042	0.0043	0.0597	0.0012	0.0861	0.172	0.0222	0.0046	0.1338	0.0174	0.0025	0.0042	0.0033	8e-04	0.0284	0.0198	0.0307	0.0639	0.0186	0.0973	8e-04
2	rs13000997	147818046	0.97	0.285396128624663	0.8	0.78786632127418	0.0637682295224927	0.0459741297644504	0.0241	0.0152	0.0176	0.0026	0.1606	0.0042	0.0043	0.0598	0.0012	0.0861	0.172	0.0222	0.0046	0.1339	0.0173	0.0026	0.0042	0.0033	9e-04	0.0283	0.0197	0.0307	0.064	0.0186	0.0973	8e-04
2	rs2598505	147819791	0.97	0.285396128624663	0.8	0.78786632127418	0.0635754620141528	0.0456808493126426	0.0241	0.0152	0.0176	0.0026	0.1606	0.0042	0.0043	0.0598	0.0012	0.0861	0.172	0.0222	0.0046	0.1339	0.0173	0.0027	0.0042	0.0033	9e-04	0.0283	0.0197	0.0308	0.064	0.0186	0.0973	8e-04
2	rs16826827	147825689	0.97	0.285396128624663	0.8	0.78786632127418	0.0625411454256271	0.0448059960137216	0.024	0.0152	0.0176	0.0026	0.1606	0.0041	0.0043	0.0597	0.0012	0.0862	0.1722	0.0223	0.0046	0.1338	0.0172	0.0026	0.0041	0.0033	9e-04	0.0283	0.0197	0.0308	0.064	0.0186	0.0974	8e-04
2	rs116548105	147842611	0.97	0.285396128624663	0.8	0.78786632127418	0.0640581011860806	0.0476914650292326	0.0238	0.0152	0.0178	0.0025	0.1606	0.0041	0.0043	0.0595	0.0012	0.0862	0.1723	0.0225	0.0046	0.1342	0.0172	0.0026	0.0041	0.0033	9e-04	0.0279	0.0197	0.0308	0.064	0.0186	0.0974	8e-04
2	rs113062575	147858088	0.96	0.3177447436144	0.8	0.78786632127418	0.0630760626488422	0.0464451025274072	0.0237	0.0152	0.0179	0.0024	0.1604	0.004	0.0042	0.0596	0.0011	0.0863	0.1723	0.0227	0.0046	0.1343	0.0172	0.0026	0.004	0.0033	9e-04	0.0278	0.0197	0.0308	0.064	0.0187	0.0973	8e-04
2	rs59472565	147863751	0.96	0.3177447436144	0.8	0.78786632127418	0.0621229577933718	0.0458567180137655	0.0237	0.0153	0.018	0.0024	0.1604	0.004	0.0042	0.0596	0.0011	0.0863	0.1723	0.0227	0.0046	0.1343	0.0172	0.0026	0.004	0.0032	9e-04	0.0278	0.0197	0.0309	0.0641	0.0187	0.0973	8e-04
2	rs72857597	147886582	0.96	0.3177447436144	0.8	0.78786632127418	0.0488568484342622	0.0420571097345026	0.0237	0.0153	0.0182	0.0024	0.1603	0.004	0.0042	0.0596	0.0011	0.0865	0.1721	0.0228	0.0044	0.134	0.0172	0.0028	0.0041	0.0031	8e-04	0.0278	0.0197	0.0309	0.0641	0.0187	0.0975	8e-04
2	rs12475020	147888800	0.96	0.3177447436144	0.8	0.78786632127418	0.0477825032009291	0.04183154410652	0.0236	0.0153	0.0182	0.0024	0.1603	0.004	0.0042	0.0596	0.0011	0.0866	0.1721	0.0228	0.0044	0.134	0.0172	0.0029	0.0041	0.0031	8e-04	0.0278	0.0197	0.0309	0.0641	0.0187	0.0975	8e-04
2	rs78559067	147916117	0.96	0.3177447436144	0.8	0.78786632127418	0.0420494552763174	0.0469181924348077	0.0235	0.0153	0.0184	0.0024	0.1603	0.004	0.0042	0.0592	0.001	0.0867	0.1721	0.023	0.0044	0.1345	0.0172	0.0032	0.0041	0.003	8e-04	0.0277	0.0195	0.0309	0.0639	0.0188	0.0973	8e-04
2	rs2218843	147917384	0.96	0.3177447436144	0.8	0.78786632127418	0.0420494552763174	0.047155529622295	0.0235	0.0153	0.0184	0.0024	0.1603	0.0041	0.0042	0.0592	0.001	0.0867	0.1722	0.023	0.0044	0.1346	0.0172	0.0033	0.0041	0.0029	8e-04	0.0277	0.0195	0.0309	0.0639	0.0188	0.0971	8e-04
2	rs1083455	147918261	0.96	0.3177447436144	0.8	0.78786632127418	0.0417874322077849	0.0484702906443168	0.0235	0.0153	0.0184	0.0024	0.1603	0.0041	0.0042	0.0591	0.001	0.0867	0.1722	0.023	0.0044	0.1346	0.0172	0.0033	0.0041	0.0029	8e-04	0.0277	0.0195	0.0309	0.0639	0.0188	0.0971	8e-04
2	rs79859862	147922467	0.96	0.3177447436144	0.8	0.78786632127418	0.0433466600557118	0.044458155480837	0.0231	0.0153	0.0185	0.0024	0.1604	0.0041	0.0042	0.0591	7e-04	0.0868	0.1723	0.0231	0.0044	0.1348	0.0174	0.0034	0.0041	0.0029	8e-04	0.0277	0.0195	0.031	0.0639	0.0188	0.097	8e-04
2	rs35956613	147924856	0.96	0.3177447436144	0.8	0.78786632127418	0.0416423483845249	0.0441692079154671	0.0231	0.0153	0.0185	0.0024	0.1603	0.0041	0.0043	0.059	7e-04	0.0868	0.1723	0.0231	0.0044	0.1347	0.0174	0.0034	0.0041	0.0029	8e-04	0.0277	0.0195	0.031	0.0639	0.0188	0.097	8e-04
2	rs10183212	147927493	0.96	0.3177447436144	0.8	0.78786632127418	0.0411804014206721	0.0442846865317722	0.0231	0.0153	0.0185	0.0024	0.1603	0.0041	0.0043	0.059	7e-04	0.0868	0.1722	0.0231	0.0044	0.1347	0.0174	0.0034	0.0041	0.0029	8e-04	0.0277	0.0195	0.031	0.0639	0.0189	0.097	8e-04
2	rs114134341	147936013	0.96	0.3177447436144	0.8	0.78786632127418	0.0431236379814604	0.04949709514237	0.0231	0.0153	0.0185	0.0024	0.1604	0.0041	0.0043	0.0589	7e-04	0.0868	0.1723	0.0231	0.0044	0.1347	0.0173	0.0034	0.0041	0.0029	8e-04	0.0277	0.0195	0.031	0.0639	0.0189	0.0969	8e-04
2	rs56336408	147952031	0.96	0.3177447436144	0.8	0.78786632127418	0.0455894852061881	0.0445739686724164	0.0231	0.0153	0.0185	0.0023	0.1602	0.0041	0.0043	0.0589	8e-04	0.0869	0.1722	0.0232	0.0043	0.1346	0.0173	0.0034	0.0041	0.0029	8e-04	0.0277	0.0195	0.031	0.064	0.0189	0.0968	8e-04
2	rs76298403	147953419	0.96	0.3177447436144	0.8	0.78786632127418	0.0453279370188832	0.0439962412285904	0.0231	0.0153	0.0185	0.0023	0.1602	0.0041	0.0042	0.0589	8e-04	0.0869	0.1723	0.0232	0.0043	0.1346	0.0173	0.0034	0.0041	0.0029	8e-04	0.0277	0.0195	0.031	0.064	0.0189	0.0968	8e-04
2	rs67996343	147955013	0.96	0.3177447436144	0.8	0.78786632127418	0.0272801985111987	0.0392767337028858	0.0229	0.0155	0.0188	0.0023	0.1597	0.0041	0.0042	0.0588	9e-04	0.0872	0.1724	0.0234	0.0042	0.1343	0.0169	0.0033	0.0041	0.0029	8e-04	0.0279	0.0195	0.0312	0.0644	0.019	0.0965	8e-04
2	rs74416400	147955387	0.96	0.3177447436144	0.8	0.78786632127418	0.0230879220798654	0.0364235263634658	0.0228	0.0156	0.0189	0.0023	0.1595	0.0041	0.0041	0.0588	9e-04	0.0874	0.1725	0.0235	0.0041	0.134	0.0169	0.0033	0.004	0.0029	8e-04	0.028	0.0195	0.0312	0.0648	0.019	0.0965	8e-04
2	rs74827492	147959132	0.95	0.352537935866182	0.8	0.78786632127418	0.0179438817177246	0.0312597484489833	0.0226	0.0159	0.019	0.0023	0.1572	0.004	0.0039	0.058	9e-04	0.089	0.1737	0.024	0.0037	0.1329	0.0162	0.003	0.004	0.0029	8e-04	0.0284	0.0198	0.0311	0.0666	0.019	0.0963	8e-04
2	rs72859290	147981914	0.95	0.352537935866182	0.8	0.78786632127418	0.0188370924421279	0.0411022088758644	0.0225	0.0159	0.019	0.0023	0.157	0.004	0.0039	0.058	9e-04	0.0891	0.1738	0.0241	0.0036	0.1328	0.0161	0.003	0.004	0.0029	8e-04	0.0285	0.0198	0.0311	0.0668	0.019	0.0963	8e-04
2	rs17662921	147991466	0.95	0.352537935866182	0.8	0.78786632127418	0.0151519595290828	0.037328074890177	0.0226	0.0159	0.019	0.0023	0.1569	0.004	0.0039	0.058	9e-04	0.0892	0.1738	0.0241	0.0036	0.1327	0.0161	0.003	0.004	0.0029	8e-04	0.0284	0.0198	0.0311	0.0669	0.019	0.0962	8e-04
2	rs17663027	147992667	0.95	0.352537935866182	0.8	0.78786632127418	0.014555039324482	0.0331599704354993	0.0226	0.0159	0.019	0.0023	0.1569	0.004	0.0039	0.058	9e-04	0.0892	0.1738	0.0241	0.0036	0.1327	0.0161	0.003	0.004	0.0029	8e-04	0.0284	0.0198	0.0311	0.0669	0.019	0.0962	8e-04
2	rs12476865	147993969	0.95	0.352537935866182	0.8	0.78786632127418	0.013909479888234	0.0303291330216578	0.0226	0.0159	0.019	0.0023	0.1568	0.004	0.0039	0.058	9e-04	0.0893	0.1738	0.0241	0.0036	0.1327	0.0161	0.003	0.004	0.0029	8e-04	0.0284	0.0198	0.0311	0.0669	0.019	0.0963	8e-04
2	rs116461266	147997171	0.95	0.352537935866182	0.8	0.78786632127418	0.0140488436182265	0.0319538013725012	0.0226	0.0159	0.019	0.0023	0.1568	0.004	0.0039	0.058	9e-04	0.0893	0.1738	0.0241	0.0036	0.1327	0.0161	0.003	0.004	0.0029	8e-04	0.0284	0.0198	0.0311	0.067	0.019	0.0963	8e-04
2	rs11685340	147999834	0.95	0.352537935866182	0.8	0.78786632127418	0.0139160928833053	0.0329575116390723	0.0226	0.0159	0.019	0.0023	0.1567	0.004	0.0039	0.058	9e-04	0.0893	0.1738	0.0241	0.0036	0.1326	0.0161	0.003	0.004	0.0028	8e-04	0.0284	0.0198	0.0311	0.067	0.019	0.0963	8e-04
2	rs13429233	148012662	0.95	0.352537935866182	0.8	0.78786632127418	0.013764583620269	0.0288389034516095	0.0226	0.0159	0.019	0.0023	0.1568	0.004	0.0039	0.058	9e-04	0.0894	0.1738	0.0241	0.0036	0.1326	0.0161	0.003	0.004	0.0028	8e-04	0.0284	0.0198	0.0311	0.067	0.019	0.0963	8e-04
2	rs72861805	148012817	0.95	0.352537935866182	0.8	0.78786632127418	0.013738359810437	0.0286491709913138	0.0226	0.0159	0.019	0.0023	0.1568	0.004	0.0039	0.058	9e-04	0.0894	0.1738	0.0241	0.0036	0.1326	0.0161	0.003	0.004	0.0028	8e-04	0.0284	0.0198	0.0311	0.067	0.019	0.0963	8e-04
2	rs80153257	148042800	0.95	0.352537935866182	0.8	0.78786632127418	0.0156943551307449	0.0324036979654317	0.0225	0.016	0.019	0.0023	0.1569	0.004	0.0039	0.058	9e-04	0.0894	0.1739	0.0241	0.0036	0.1326	0.0161	0.0024	0.004	0.0028	8e-04	0.0285	0.0198	0.0312	0.0671	0.019	0.0963	8e-04
2	rs10170049	148048811	0.95	0.352537935866182	0.79	0.8563340912432	0.0153999985646966	0.0311611744756348	0.0225	0.016	0.019	0.0023	0.1569	0.004	0.004	0.058	9e-04	0.0894	0.1739	0.0241	0.0036	0.1326	0.0161	0.0024	0.004	0.0028	8e-04	0.0285	0.0198	0.0312	0.0671	0.019	0.0962	8e-04
2	rs16827175	148048910	0.95	0.352537935866182	0.8	0.78786632127418	0.0153572662219135	0.030915371327677	0.0225	0.016	0.019	0.0023	0.1569	0.004	0.004	0.058	9e-04	0.0894	0.1739	0.0241	0.0036	0.1326	0.0161	0.0024	0.004	0.0028	8e-04	0.0285	0.0198	0.0312	0.0671	0.019	0.0962	8e-04
2	rs16827183	148053829	0.95	0.352537935866182	0.8	0.78786632127418	0.0156943551307449	0.0331093022106909	0.0226	0.016	0.0191	0.0023	0.1569	0.004	0.004	0.058	9e-04	0.0894	0.1738	0.0241	0.0036	0.1326	0.0162	0.0024	0.004	0.0028	8e-04	0.0285	0.0198	0.0312	0.0671	0.019	0.0962	8e-04
2	rs74548003	148067569	0.95	0.352537935866182	0.8	0.78786632127418	0.0161251919883978	0.0329575116390723	0.0225	0.016	0.0191	0.0023	0.1569	0.004	0.004	0.058	9e-04	0.0894	0.1738	0.0241	0.0036	0.1326	0.0162	0.0024	0.004	0.0028	8e-04	0.0285	0.0198	0.0312	0.0671	0.019	0.0963	8e-04
2	rs75227064	148094000	0.95	0.352537935866182	0.8	0.78786632127418	0.0178086532013618	0.0446319254039357	0.0225	0.0161	0.0192	0.0023	0.1568	0.004	0.004	0.058	9e-04	0.0894	0.1738	0.024	0.0036	0.1324	0.0161	0.0025	0.004	0.0028	8e-04	0.0283	0.0197	0.0312	0.067	0.019	0.0965	8e-04
2	rs74771389	148098200	0.95	0.352537935866182	0.8	0.78786632127418	0.0176347598176045	0.0429647877345991	0.0225	0.0161	0.0192	0.0023	0.1568	0.004	0.004	0.058	9e-04	0.0894	0.1737	0.024	0.0036	0.1323	0.0161	0.0025	0.004	0.0028	8e-04	0.0283	0.0197	0.0312	0.067	0.019	0.0966	8e-04
2	rs78911733	148108408	0.95	0.352537935866182	0.8	0.78786632127418	0.0181280306033795	0.0490731513813373	0.0224	0.0161	0.0193	0.0024	0.1568	0.0041	0.004	0.0579	9e-04	0.0895	0.1738	0.024	0.0036	0.1323	0.0161	0.0025	0.004	0.0028	8e-04	0.0282	0.0197	0.0312	0.0671	0.019	0.0966	8e-04
2	rs16827232	148111010	0.95	0.352537935866182	0.8	0.78786632127418	0.019830818629293	0.0608697093311226	0.0224	0.0161	0.0193	0.0024	0.1568	0.0041	0.004	0.0579	9e-04	0.0895	0.1738	0.024	0.0036	0.1322	0.0161	0.0025	0.004	0.0028	8e-04	0.0282	0.0197	0.0312	0.0671	0.019	0.0966	8e-04
2	rs72861865	148126573	0.95	0.352537935866182	0.8	0.78786632127418	0.0128188054032081	0.0361594049063466	0.0223	0.0161	0.0193	0.0025	0.1562	0.0043	0.0041	0.0577	0.001	0.0901	0.1731	0.0237	0.0036	0.1316	0.0159	0.0027	0.0041	0.0031	0.001	0.0285	0.0195	0.0311	0.0673	0.0191	0.0966	0.001
2	rs72861886	148142227	0.95	0.352537935866182	0.79	0.8563340912432	0.0121958066236476	0.0355814236323044	0.0223	0.0161	0.0193	0.0026	0.1561	0.0043	0.0041	0.0577	0.001	0.0903	0.173	0.0237	0.0036	0.1315	0.0158	0.0027	0.0042	0.0032	0.001	0.0286	0.0195	0.0311	0.0674	0.0191	0.0966	0.0011
2	rs149675079	148148219	0.95	0.352537935866182	0.79	0.8563340912432	0.0121120985121429	0.0363177727283322	0.0222	0.0161	0.0193	0.0026	0.1561	0.0043	0.0041	0.0577	0.001	0.0903	0.173	0.0236	0.0036	0.1314	0.0158	0.0027	0.0042	0.0032	0.001	0.0286	0.0195	0.0311	0.0674	0.0191	0.0966	0.0011
2	rs1439678	148153368	0.95	0.352537935866182	0.79	0.8563340912432	0.0109737427952855	0.0358436157932095	0.0222	0.0161	0.0193	0.0026	0.1561	0.0043	0.0041	0.0576	0.001	0.0904	0.173	0.0236	0.0036	0.1314	0.0158	0.0027	0.0042	0.0032	0.001	0.0286	0.0195	0.0311	0.0674	0.0191	0.0966	0.0011
2	rs4662501	148171247	0.95	0.352537935866182	0.79	0.8563340912432	0.0105912143944802	0.0378648650249688	0.0222	0.0161	0.0193	0.0026	0.156	0.0043	0.0041	0.0577	0.001	0.0904	0.1729	0.0236	0.0036	0.1313	0.0158	0.0028	0.0042	0.0032	0.001	0.0287	0.0196	0.0311	0.0675	0.0191	0.0966	0.0011
2	rs34588778	148183448	0.95	0.352537935866182	0.79	0.8563340912432	0.00677947917439222	0.0287914154135492	0.0215	0.0164	0.0193	0.0028	0.155	0.0044	0.0041	0.0572	0.001	0.0914	0.1733	0.0233	0.0035	0.1294	0.0154	0.0031	0.0043	0.0032	9e-04	0.0286	0.0202	0.0312	0.0684	0.0192	0.0974	0.0012
2	rs72863542	148186785	0.95	0.352537935866182	0.79	0.8563340912432	0.00662733840160466	0.0259190677890828	0.0215	0.0164	0.0193	0.0028	0.1549	0.0044	0.0041	0.0572	0.001	0.0913	0.1734	0.0233	0.0035	0.1293	0.0154	0.0031	0.0043	0.0032	9e-04	0.0286	0.0202	0.0313	0.0685	0.0193	0.0974	0.0012
2	rs12691755	148189702	0.95	0.352537935866182	0.79	0.8563340912432	0.0066235689370147	0.0271524720398265	0.0215	0.0165	0.0193	0.0028	0.1549	0.0044	0.0041	0.0572	0.001	0.0913	0.1734	0.0233	0.0035	0.1293	0.0154	0.0031	0.0043	0.0032	9e-04	0.0286	0.0202	0.0313	0.0685	0.0193	0.0974	0.0012
2	rs2043913	148193848	0.95	0.352537935866182	0.79	0.8563340912432	0.00670688020992249	0.0259190677890828	0.0215	0.0164	0.0193	0.0028	0.1548	0.0045	0.0041	0.0572	0.001	0.0912	0.1734	0.0233	0.0035	0.1292	0.0154	0.0031	0.0043	0.0032	9e-04	0.0286	0.0202	0.0314	0.0685	0.0193	0.0975	0.0012
2	rs1438881	148214155	0.95	0.352537935866182	0.79	0.8563340912432	0.00776664555406625	0.030915371327677	0.0215	0.0165	0.0193	0.0028	0.1547	0.0045	0.0041	0.057	0.001	0.0911	0.1736	0.0233	0.0035	0.129	0.0154	0.0031	0.0043	0.0032	9e-04	0.0285	0.0203	0.0314	0.0686	0.0193	0.0975	0.0012
2	rs4662505	148215682	0.95	0.352537935866182	0.79	0.8563340912432	0.00825056395659773	0.036264948426198	0.0214	0.0165	0.0193	0.0028	0.1547	0.0045	0.0041	0.057	0.001	0.091	0.1736	0.0233	0.0035	0.129	0.0154	0.0031	0.0043	0.0032	9e-04	0.0285	0.0203	0.0314	0.0686	0.0193	0.0976	0.0012
2	rs13392570	148229438	0.95	0.352537935866182	0.8	0.78786632127418	0.00908862875037456	0.0491941152509978	0.0214	0.0165	0.0193	0.0028	0.1547	0.0045	0.0041	0.0568	0.001	0.091	0.1736	0.0233	0.0035	0.1289	0.0154	0.0031	0.0043	0.0032	9e-04	0.0285	0.0203	0.0314	0.0686	0.0193	0.0977	0.0012
2	rs72863597	148239755	0.95	0.352537935866182	0.8	0.78786632127418	0.00687592528300854	0.037596035498479	0.0212	0.0166	0.0191	0.0029	0.155	0.0045	0.0041	0.0569	0.001	0.0912	0.1733	0.0237	0.0034	0.1281	0.0154	0.0032	0.0043	0.0032	9e-04	0.0284	0.0205	0.0314	0.0688	0.0196	0.0976	0.0012
2	rs72865613	148258128	0.95	0.352537935866182	0.8	0.78786632127418	0.00419017853611733	0.0216719102217646	0.0209	0.0169	0.0188	0.003	0.1555	0.0045	0.0041	0.0571	0.001	0.0914	0.1729	0.0241	0.0033	0.1264	0.0155	0.0034	0.0044	0.0031	8e-04	0.0281	0.0208	0.0314	0.0693	0.02	0.0978	0.0012
2	rs7560572	148260990	0.93	0.429746626914861	0.79	0.8563340912432	0.00482049110542996	0.0501054942421736	0.0195	0.0164	0.0181	0.0032	0.1573	0.0045	0.0042	0.0577	9e-04	0.0915	0.1732	0.0256	0.003	0.1209	0.0158	0.0038	0.0045	0.0029	6e-04	0.0276	0.0216	0.0313	0.0711	0.0212	0.0983	0.0012
2	rs13033948	148261681	0.93	0.429746626914861	0.79	0.8563340912432	0.00448553631729183	0.0344898318453624	0.0195	0.0163	0.0181	0.0032	0.1574	0.0044	0.0042	0.0578	9e-04	0.0915	0.1732	0.0256	0.003	0.1207	0.0158	0.0038	0.0045	0.0029	6e-04	0.0276	0.0216	0.0314	0.0711	0.0212	0.0983	0.0011
2	rs114284975	148261961	0.93	0.429746626914861	0.79	0.8563340912432	0.0045330370048943	0.0349557516974233	0.0195	0.0163	0.0181	0.0032	0.1574	0.0044	0.0042	0.0578	9e-04	0.0915	0.1732	0.0256	0.003	0.1208	0.0157	0.0038	0.0045	0.0029	6e-04	0.0276	0.0216	0.0314	0.0711	0.0212	0.0983	0.0011
2	rs76767033	148263558	0.93	0.429746626914861	0.79	0.8563340912432	0.00458093122537877	0.0355814236323044	0.0195	0.0163	0.0181	0.0032	0.1573	0.0044	0.0042	0.0578	9e-04	0.0915	0.1732	0.0256	0.003	0.1208	0.0157	0.0038	0.0045	0.0029	6e-04	0.0276	0.0216	0.0314	0.0711	0.0213	0.0983	0.0011
2	rs74581471	148264182	0.93	0.429746626914861	0.79	0.8563340912432	0.00458942416277914	0.0367947657858093	0.0195	0.0163	0.0181	0.0032	0.1573	0.0044	0.0042	0.0578	9e-04	0.0915	0.1732	0.0256	0.003	0.1208	0.0157	0.0038	0.0045	0.0029	6e-04	0.0276	0.0216	0.0314	0.0711	0.0213	0.0983	0.0011
2	rs11891723	148272869	0.93	0.429746626914861	0.79	0.8563340912432	0.00565814133279062	0.067793837675817	0.0195	0.0163	0.0181	0.0032	0.1573	0.0044	0.0042	0.0578	9e-04	0.0914	0.1732	0.0256	0.0029	0.1207	0.0157	0.0038	0.0045	0.0028	6e-04	0.0276	0.0215	0.0315	0.0711	0.0213	0.0983	0.0011
2	rs6752110	148283393	0.92	0.472297109457422	0.79	0.8563340912432	0.00769449481374984	0.0312104434218983	0.0193	0.0164	0.0178	0.0032	0.1579	0.0044	0.0042	0.0579	9e-04	0.091	0.1738	0.0256	0.0029	0.1201	0.0157	0.0037	0.0045	0.0028	6e-04	0.0275	0.0215	0.0323	0.0713	0.0213	0.098	0.0011
2	rs1438873	148287033	0.91	0.517562282080777	0.79	0.8563340912432	0.00567149688258274	0.0182851640271501	0.0185	0.0164	0.0178	0.0033	0.1591	0.0043	0.0042	0.0571	8e-04	0.0906	0.1739	0.026	0.0027	0.1183	0.0163	0.0037	0.0045	0.0027	5e-04	0.0279	0.0213	0.0323	0.0724	0.0217	0.0984	0.001
2	rs12992493	148287410	0.91	0.517562282080777	0.79	0.8563340912432	0.00565480626685989	0.0172310061886586	0.0185	0.0164	0.0178	0.0034	0.1591	0.0043	0.0042	0.0571	8e-04	0.0906	0.1738	0.026	0.0027	0.1183	0.0163	0.0037	0.0045	0.0027	5e-04	0.0278	0.0213	0.0323	0.0724	0.0217	0.0984	0.001
2	rs115628062	148290375	0.91	0.517562282080777	0.79	0.8563340912432	0.00569157611617123	0.0175290598208466	0.0185	0.0164	0.0178	0.0033	0.1591	0.0043	0.0042	0.0571	8e-04	0.0906	0.1738	0.026	0.0027	0.1183	0.0163	0.0037	0.0045	0.0027	5e-04	0.0278	0.0213	0.0323	0.0724	0.0217	0.0984	0.001
2	rs74612536	148296709	0.91	0.517562282080777	0.79	0.8563340912432	0.00629465838157691	0.0176790280693076	0.0184	0.0164	0.0178	0.0033	0.1591	0.0043	0.0042	0.0571	8e-04	0.0905	0.174	0.026	0.0027	0.1182	0.0164	0.0037	0.0045	0.0027	5e-04	0.0278	0.0213	0.0323	0.0725	0.0217	0.0985	0.001
2	rs13413754	148328907	0.91	0.517562282080777	0.79	0.8563340912432	0.00792979689809377	0.020083339328923	0.0181	0.0165	0.0175	0.0033	0.1592	0.0043	0.0042	0.0571	8e-04	0.0901	0.1747	0.0259	0.0026	0.1175	0.0164	0.0037	0.0045	0.0026	5e-04	0.0278	0.0212	0.0322	0.0731	0.0219	0.0991	0.001
2	rs142428532	148329344	0.91	0.517562282080777	0.79	0.8563340912432	0.00866419104504394	0.0226784348351235	0.0181	0.0165	0.0175	0.0033	0.1592	0.0043	0.0042	0.0571	8e-04	0.0901	0.1747	0.0259	0.0026	0.1175	0.0164	0.0037	0.0045	0.0026	5e-04	0.0278	0.0212	0.0322	0.0731	0.0219	0.0991	0.001
2	rs114664351	148331978	0.91	0.517562282080777	0.79	0.8563340912432	0.00942952875637629	0.0211358964270646	0.0182	0.0165	0.0175	0.0033	0.1593	0.0043	0.0042	0.0571	8e-04	0.09	0.1748	0.0259	0.0026	0.1173	0.0164	0.0037	0.0044	0.0026	5e-04	0.0278	0.0212	0.0322	0.0731	0.0219	0.0992	0.001
2	rs10181805	148337163	0.91	0.517562282080777	0.79	0.8563340912432	0.00991271515417404	0.0163519484473983	0.0182	0.0165	0.0173	0.0033	0.1593	0.0042	0.0042	0.0571	9e-04	0.0898	0.1752	0.0259	0.0026	0.1168	0.0165	0.0037	0.0044	0.0026	5e-04	0.0278	0.0214	0.0322	0.0731	0.022	0.0993	0.001
2	rs111472136	148345849	0.89	0.616467558766813	0.79	0.8563340912432	0.0205434297655421	0.0245364390200317	0.0174	0.0171	0.0169	0.0031	0.1599	0.0041	0.0041	0.0569	0.001	0.0894	0.1761	0.0264	0.0022	0.1157	0.0166	0.0036	0.0043	0.0029	5e-04	0.0281	0.0215	0.0309	0.0738	0.0229	0.0995	9e-04
2	rs62168160	148353308	0.89	0.616467558766813	0.79	0.8563340912432	0.0198737492140576	0.0188237317520134	0.0174	0.0171	0.0169	0.0031	0.16	0.0041	0.0041	0.0569	0.0011	0.0894	0.1761	0.0264	0.0022	0.1157	0.0166	0.0036	0.0043	0.0029	5e-04	0.0281	0.0215	0.0309	0.0738	0.023	0.0995	9e-04
2	rs77583036	148360928	0.89	0.616467558766813	0.79	0.8563340912432	0.0191614210568312	0.0159209423280434	0.0173	0.0171	0.0168	0.0031	0.1601	0.0041	0.0041	0.057	0.0011	0.0894	0.1762	0.0263	0.0021	0.1155	0.0167	0.0036	0.0042	0.0029	5e-04	0.0281	0.0215	0.0308	0.0738	0.023	0.0996	9e-04
2	rs7568976	148361434	0.89	0.616467558766813	0.79	0.8563340912432	0.0179837972602548	0.0121749787339459	0.0173	0.0171	0.0167	0.0031	0.1602	0.0041	0.0041	0.057	0.0011	0.0895	0.1763	0.0263	0.0021	0.1156	0.0167	0.0036	0.0042	0.0029	5e-04	0.0281	0.0214	0.0308	0.0738	0.023	0.0996	9e-04
2	rs77242431	148364131	0.89	0.616467558766813	0.79	0.8563340912432	0.0180237776554531	0.0124258456638131	0.0173	0.0171	0.0167	0.0031	0.1602	0.0041	0.0041	0.057	0.0011	0.0895	0.1763	0.0263	0.0021	0.1156	0.0167	0.0036	0.0042	0.0029	5e-04	0.0281	0.0214	0.0308	0.0738	0.023	0.0996	9e-04
2	rs6430213	148367394	0.89	0.616467558766813	0.79	0.8563340912432	0.0184923085813378	0.0151455821209187	0.0173	0.0172	0.0167	0.0031	0.1602	0.0041	0.0042	0.057	0.0011	0.0894	0.1762	0.0263	0.0021	0.1156	0.0167	0.0036	0.0042	0.0029	5e-04	0.0281	0.0214	0.0308	0.0738	0.023	0.0997	9e-04
2	rs72859001	148367564	0.89	0.616467558766813	0.79	0.8563340912432	0.0185412793668268	0.0151107951997655	0.0173	0.0172	0.0167	0.0031	0.1602	0.0041	0.0042	0.057	0.0011	0.0894	0.1762	0.0263	0.0021	0.1156	0.0167	0.0035	0.0042	0.0029	5e-04	0.0281	0.0214	0.0308	0.0738	0.023	0.0997	9e-04
2	rs6430214	148367601	0.89	0.616467558766813	0.79	0.8563340912432	0.0185576239616641	0.0151455821209187	0.0173	0.0172	0.0167	0.0031	0.1602	0.0041	0.0042	0.057	0.0011	0.0894	0.1762	0.0263	0.0021	0.1156	0.0167	0.0035	0.0042	0.0029	5e-04	0.0281	0.0214	0.0308	0.0738	0.023	0.0997	9e-04
2	rs16827560	148370350	0.89	0.616467558766813	0.79	0.8563340912432	0.0188288292767526	0.0174916657731638	0.0173	0.0172	0.0167	0.0031	0.1602	0.0041	0.0042	0.057	0.0011	0.0894	0.1762	0.0263	0.0021	0.1156	0.0167	0.0035	0.0042	0.0029	5e-04	0.0281	0.0214	0.0307	0.0738	0.023	0.0997	9e-04
2	rs78567867	148371457	0.89	0.616467558766813	0.79	0.8563340912432	0.0201848435068997	0.0262816988485832	0.0173	0.0172	0.0167	0.0031	0.1603	0.0041	0.0041	0.057	0.001	0.0894	0.1763	0.0263	0.0021	0.1156	0.0167	0.0035	0.0042	0.0029	5e-04	0.0281	0.0214	0.0307	0.0738	0.023	0.0997	9e-04
2	rs4516372	148374082	0.88	0.670214810425093	0.79	0.8563340912432	0.023931838517871	0.0151804088139187	0.0169	0.0176	0.0165	0.0029	0.1622	0.004	0.0038	0.0567	0.001	0.0891	0.177	0.0259	0.0017	0.1147	0.0169	0.0031	0.0036	0.003	6e-04	0.0295	0.0215	0.03	0.0753	0.0236	0.0982	8e-04
2	rs4427955	148377892	0.87	0.726891327677376	0.79	0.8563340912432	0.028042749221233	0.0147307662903127	0.0168	0.0177	0.0164	0.0029	0.1626	0.0039	0.0037	0.057	9e-04	0.089	0.1771	0.0258	0.0017	0.1143	0.0169	0.003	0.0034	0.0031	6e-04	0.0298	0.0215	0.0299	0.0758	0.0238	0.0976	8e-04
2	rs10497015	148378069	0.87	0.726891327677376	0.79	0.8563340912432	0.02886515989916	0.0147651151954679	0.0168	0.0177	0.0164	0.0029	0.1628	0.0039	0.0037	0.057	9e-04	0.0889	0.1771	0.0258	0.0017	0.1143	0.0169	0.003	0.0034	0.0031	6e-04	0.0298	0.0215	0.03	0.0758	0.0238	0.0976	8e-04
2	rs116730913	148379710	0.87	0.726891327677376	0.78	0.928434583535755	0.0290451947785595	0.0164605891039461	0.0168	0.0177	0.0164	0.0029	0.1628	0.0039	0.0037	0.057	9e-04	0.0889	0.1771	0.0258	0.0017	0.1143	0.0169	0.003	0.0034	0.0031	6e-04	0.0298	0.0215	0.03	0.0758	0.0238	0.0975	8e-04
2	rs17726971	148390474	0.87	0.726891327677376	0.78	0.928434583535755	0.027377406746875	0.0127750063988314	0.0167	0.0177	0.0163	0.0028	0.1631	0.0039	0.0036	0.0568	0.001	0.0888	0.1773	0.0258	0.0017	0.1142	0.017	0.0029	0.0033	0.0031	6e-04	0.03	0.0215	0.0299	0.0764	0.0239	0.097	9e-04
2	rs113921955	148391033	0.87	0.726891327677376	0.78	0.928434583535755	0.027323371879278	0.0129675137212098	0.0167	0.0177	0.0163	0.0028	0.1631	0.0039	0.0036	0.0568	0.001	0.0888	0.1773	0.0258	0.0017	0.1142	0.017	0.0029	0.0033	0.0031	6e-04	0.03	0.0215	0.0299	0.0764	0.0239	0.097	9e-04
2	rs115367241	148391838	0.87	0.726891327677376	0.78	0.928434583535755	0.0273017791387124	0.0128069902362815	0.0167	0.0177	0.0163	0.0028	0.1631	0.0039	0.0036	0.0568	0.001	0.0888	0.1773	0.0258	0.0017	0.1142	0.017	0.0029	0.0033	0.0031	6e-04	0.03	0.0215	0.0299	0.0764	0.0239	0.097	9e-04
2	rs72863060	148397262	0.87	0.726891327677376	0.78	0.928434583535755	0.0272478502747024	0.0124573857972826	0.0167	0.0177	0.0163	0.0028	0.1631	0.0039	0.0036	0.0568	0.001	0.0888	0.1773	0.0258	0.0017	0.1142	0.017	0.0029	0.0033	0.0031	6e-04	0.03	0.0215	0.0299	0.0764	0.0239	0.097	9e-04
2	rs76728879	148397291	0.87	0.726891327677376	0.78	0.928434583535755	0.0272478502747024	0.0124573857972826	0.0167	0.0177	0.0163	0.0028	0.1631	0.0039	0.0036	0.0568	0.001	0.0888	0.1773	0.0258	0.0017	0.1142	0.017	0.0029	0.0033	0.0031	6e-04	0.03	0.0215	0.0299	0.0764	0.0239	0.097	9e-04
2	rs1919443	148398301	0.87	0.726891327677376	0.78	0.928434583535755	0.026979339752299	0.0127430628640158	0.0167	0.0177	0.0163	0.0028	0.1631	0.0039	0.0036	0.0568	9e-04	0.0888	0.1773	0.0258	0.0017	0.1142	0.017	0.0029	0.0033	0.0031	6e-04	0.03	0.0215	0.0299	0.0764	0.0239	0.097	9e-04
2	rs76724416	148412390	0.87	0.726891327677376	0.78	0.928434583535755	0.0286412270967895	0.0137188720866614	0.0167	0.0177	0.0163	0.0028	0.1632	0.0039	0.0036	0.0568	9e-04	0.0888	0.1774	0.0258	0.0016	0.1142	0.0171	0.0029	0.0033	0.0031	6e-04	0.03	0.0215	0.0298	0.0765	0.0239	0.0969	9e-04
2	rs10188716	148418820	0.87	0.726891327677376	0.78	0.928434583535755	0.0291242088896627	0.014868401034638	0.0167	0.0177	0.0162	0.0028	0.1632	0.0039	0.0036	0.0568	9e-04	0.0888	0.1774	0.0258	0.0016	0.1142	0.0171	0.0029	0.0033	0.0031	6e-04	0.03	0.0215	0.0298	0.0765	0.0239	0.0969	9e-04
2	rs1950047	148428613	0.87	0.726891327677376	0.78	0.928434583535755	0.0291468122020355	0.0150760480584709	0.0167	0.0177	0.0162	0.0028	0.1632	0.0039	0.0036	0.0568	9e-04	0.0888	0.1774	0.0258	0.0016	0.1142	0.0171	0.0029	0.0033	0.0031	6e-04	0.03	0.0215	0.0298	0.0765	0.0239	0.0969	9e-04
2	rs1528840	148446365	0.87	0.726891327677376	0.78	0.928434583535755	0.0301305128786028	0.0126156918882927	0.0167	0.0177	0.0162	0.0029	0.1633	0.0039	0.0036	0.0567	9e-04	0.0886	0.1774	0.0258	0.0016	0.1142	0.0172	0.0029	0.0033	0.0031	6e-04	0.0301	0.0216	0.03	0.0764	0.0239	0.0969	9e-04
2	rs1919445	148454344	0.87	0.726891327677376	0.78	0.928434583535755	0.0302696083856701	0.0124573857972826	0.0167	0.0177	0.0161	0.0029	0.1633	0.0039	0.0036	0.0566	9e-04	0.0886	0.1774	0.0258	0.0016	0.1142	0.0172	0.0029	0.0033	0.0031	6e-04	0.0301	0.0216	0.0301	0.0764	0.0239	0.0969	9e-04
2	rs79120240	148461293	0.86	0.78654304280128	0.78	0.928434583535755	0.0449604330881055	0.0234046407137424	0.0165	0.018	0.0153	0.0027	0.1642	0.0036	0.0032	0.0567	7e-04	0.089	0.177	0.0255	0.0013	0.1124	0.0168	0.003	0.0029	0.0028	6e-04	0.0308	0.0221	0.0321	0.077	0.0236	0.0978	6e-04
2	rs1919447	148462864	0.86	0.78654304280128	0.78	0.928434583535755	0.0446709350033813	0.0239673541978909	0.0165	0.018	0.0153	0.0027	0.1642	0.0036	0.0032	0.0567	7e-04	0.089	0.177	0.0255	0.0013	0.1125	0.0168	0.003	0.0029	0.0028	6e-04	0.0308	0.0221	0.0321	0.077	0.0236	0.0978	6e-04
2	rs17677891	148471037	0.86	0.78654304280128	0.78	0.928434583535755	0.0439903529569131	0.0249785181636325	0.0164	0.018	0.0153	0.0027	0.1643	0.0036	0.0032	0.0567	7e-04	0.0892	0.1771	0.0255	0.0013	0.1123	0.0167	0.003	0.0029	0.0028	6e-04	0.0309	0.0221	0.0319	0.077	0.0236	0.098	6e-04
2	rs115428710	148473811	0.86	0.78654304280128	0.78	0.928434583535755	0.0426946880435627	0.027106308487739	0.0164	0.018	0.0152	0.0027	0.1644	0.0036	0.0032	0.0567	7e-04	0.0893	0.177	0.0255	0.0013	0.1123	0.0167	0.003	0.0029	0.0028	6e-04	0.0308	0.0221	0.0319	0.077	0.0235	0.098	6e-04
2	rs12996302	148476706	0.86	0.78654304280128	0.78	0.928434583535755	0.0426946880435627	0.0274766515836574	0.0164	0.018	0.0152	0.0027	0.1644	0.0036	0.0032	0.0567	7e-04	0.0893	0.177	0.0255	0.0013	0.1123	0.0167	0.003	0.0029	0.0028	6e-04	0.0308	0.0221	0.0319	0.077	0.0235	0.098	6e-04
2	rs7584099	148478336	0.86	0.78654304280128	0.79	0.8563340912432	0.0429605876932158	0.0277093156342419	0.0164	0.018	0.0152	0.0027	0.1644	0.0036	0.0032	0.0567	7e-04	0.0893	0.177	0.0255	0.0013	0.1123	0.0167	0.003	0.0029	0.0028	6e-04	0.0308	0.0221	0.0319	0.077	0.0236	0.098	6e-04
2	rs72867111	148495196	0.86	0.78654304280128	0.79	0.8563340912432	0.0437051318149966	0.0277093156342419	0.0164	0.018	0.0152	0.0027	0.1645	0.0036	0.0032	0.0567	7e-04	0.0894	0.1771	0.0255	0.0012	0.1122	0.0167	0.003	0.0029	0.0028	6e-04	0.0308	0.0221	0.0319	0.077	0.0235	0.098	6e-04
2	rs16827789	148512859	0.86	0.78654304280128	0.79	0.8563340912432	0.047607659997326	0.0295556098826515	0.0163	0.018	0.0151	0.0027	0.1649	0.0036	0.0032	0.0566	6e-04	0.0901	0.1775	0.0252	0.0012	0.1116	0.0167	0.0029	0.0028	0.0028	6e-04	0.0309	0.0221	0.0319	0.0769	0.0234	0.0981	6e-04
2	rs4662293	148515565	0.86	0.78654304280128	0.79	0.8563340912432	0.0517396238447392	0.0367416267445653	0.0162	0.0181	0.015	0.0026	0.1651	0.0036	0.0032	0.0566	6e-04	0.0904	0.1777	0.0251	0.0012	0.1114	0.0168	0.0029	0.0028	0.0029	6e-04	0.031	0.0221	0.0319	0.0768	0.0234	0.0981	6e-04
2	rs13389894	148517747	0.86	0.78654304280128	0.78	0.928434583535755	0.0522281287806694	0.0374887469099659	0.0162	0.0181	0.015	0.0026	0.1651	0.0036	0.0032	0.0566	6e-04	0.0904	0.1777	0.0251	0.0012	0.1114	0.0168	0.0029	0.0028	0.0029	6e-04	0.031	0.0221	0.0319	0.0768	0.0234	0.0981	6e-04
2	rs6757199	148522589	0.86	0.78654304280128	0.79	0.8563340912432	0.0536433459532489	0.0385135930593021	0.0162	0.018	0.0151	0.0026	0.1651	0.0036	0.0032	0.0566	6e-04	0.0904	0.1778	0.0251	0.0012	0.1113	0.0168	0.0029	0.0028	0.0028	5e-04	0.031	0.0221	0.0319	0.0768	0.0234	0.0981	6e-04
2	rs78439699	148524093	0.86	0.78654304280128	0.79	0.8563340912432	0.0536433459532489	0.0378110296705107	0.0162	0.018	0.0151	0.0026	0.1651	0.0036	0.0032	0.0566	6e-04	0.0904	0.1778	0.0251	0.0012	0.1113	0.0168	0.0029	0.0028	0.0028	5e-04	0.031	0.0221	0.0319	0.0768	0.0234	0.0981	6e-04
2	rs12989810	148563876	0.85	0.849213100564478	0.79	0.8563340912432	0.0599855397550815	0.0518262345463307	0.0161	0.018	0.0148	0.0026	0.1657	0.0033	0.0029	0.0565	5e-04	0.0918	0.1783	0.025	0.0011	0.11	0.0171	0.0029	0.0027	0.0028	5e-04	0.0312	0.0221	0.032	0.076	0.0233	0.0991	5e-04
2	rs76966748	148569240	0.85	0.849213100564478	0.79	0.8563340912432	0.0601710556747448	0.051332012947862	0.0161	0.018	0.0148	0.0026	0.1656	0.0033	0.0029	0.0565	5e-04	0.0918	0.1783	0.025	0.0011	0.11	0.0171	0.0029	0.0026	0.0028	5e-04	0.0312	0.0221	0.032	0.076	0.0233	0.0991	5e-04
2	rs116633454	148594594	0.85	0.849213100564478	0.79	0.8563340912432	0.0672240394103963	0.0687685394845203	0.0161	0.0181	0.0148	0.0025	0.1657	0.0032	0.0028	0.0565	5e-04	0.0919	0.1785	0.0249	0.001	0.1099	0.0171	0.003	0.0026	0.0028	5e-04	0.0312	0.0221	0.032	0.076	0.0233	0.0994	5e-04
2	rs13017754	148595355	0.85	0.849213100564478	0.79	0.8563340912432	0.0671242086990668	0.068838382882819	0.0161	0.0181	0.0148	0.0025	0.1657	0.0032	0.0028	0.0565	5e-04	0.0919	0.1785	0.0249	0.001	0.1099	0.0171	0.003	0.0026	0.0028	5e-04	0.0312	0.0221	0.032	0.076	0.0233	0.0994	5e-04
2	rs74733591	148596641	0.85	0.849213100564478	0.8	0.78786632127418	0.067084303595936	0.068838382882819	0.0161	0.0181	0.0148	0.0025	0.1657	0.0032	0.0028	0.0565	5e-04	0.0919	0.1785	0.0249	0.001	0.1099	0.0171	0.003	0.0026	0.0028	5e-04	0.0312	0.0221	0.032	0.076	0.0233	0.0994	5e-04
2	rs115922692	148596644	0.85	0.849213100564478	0.79	0.8563340912432	0.067084303595936	0.068838382882819	0.0161	0.0181	0.0148	0.0025	0.1657	0.0032	0.0028	0.0565	5e-04	0.0919	0.1785	0.0249	0.001	0.1099	0.0171	0.003	0.0026	0.0028	5e-04	0.0312	0.0221	0.032	0.076	0.0233	0.0994	5e-04
2	rs13023729	148601709	0.85	0.849213100564478	0.78	0.928434583535755	0.0668651030667458	0.0686987256224412	0.0161	0.0181	0.0148	0.0025	0.1657	0.0032	0.0028	0.0565	5e-04	0.0919	0.1785	0.0249	0.001	0.1099	0.0171	0.003	0.0026	0.0028	5e-04	0.0312	0.0221	0.032	0.076	0.0233	0.0994	5e-04
2	rs74508961	148607647	0.85	0.849213100564478	0.78	0.928434583535755	0.0669049227813051	0.0686987256224412	0.0161	0.0181	0.0148	0.0025	0.1657	0.0032	0.0028	0.0565	5e-04	0.0919	0.1785	0.0249	0.001	0.1099	0.0171	0.003	0.0026	0.0028	5e-04	0.0312	0.0221	0.032	0.076	0.0233	0.0994	5e-04
2	rs17742246	148628050	0.85	0.849213100564478	0.78	0.928434583535755	0.0670045399760528	0.0689082558075355	0.0161	0.0181	0.0148	0.0025	0.1657	0.0032	0.0028	0.0565	5e-04	0.0919	0.1785	0.0249	0.001	0.1099	0.0171	0.003	0.0026	0.0028	5e-04	0.0312	0.0221	0.032	0.076	0.0233	0.0994	5e-04
2	rs77932046	148635793	0.85	0.849213100564478	0.78	0.928434583535755	0.0670244750583122	0.0679327253358512	0.0161	0.0181	0.0148	0.0025	0.1657	0.0032	0.0028	0.0565	5e-04	0.0919	0.1785	0.0249	0.001	0.1099	0.0171	0.003	0.0025	0.0028	5e-04	0.0312	0.0221	0.032	0.076	0.0233	0.0994	5e-04
2	rs7560502	148637462	0.85	0.849213100564478	0.79	0.8563340912432	0.0670244750583122	0.0679327253358512	0.0161	0.0181	0.0148	0.0025	0.1657	0.0032	0.0028	0.0565	5e-04	0.0919	0.1785	0.0249	0.001	0.1099	0.0171	0.003	0.0025	0.0028	5e-04	0.0312	0.0221	0.032	0.076	0.0233	0.0994	5e-04
2	rs17742573	148643956	0.85	0.849213100564478	0.79	0.8563340912432	0.0707381828972605	0.0636827564770912	0.0161	0.0181	0.0148	0.0025	0.1657	0.0033	0.0028	0.0565	5e-04	0.0919	0.1785	0.025	0.001	0.1099	0.0171	0.003	0.0025	0.0028	5e-04	0.0312	0.0221	0.032	0.0761	0.0233	0.0994	5e-04
2	rs1128919	148657117	0.85	0.849213100564478	0.79	0.8563340912432	0.0880560924913025	0.0626719286042323	0.016	0.0181	0.0147	0.0025	0.1656	0.0033	0.0028	0.0564	6e-04	0.092	0.1785	0.025	0.001	0.1097	0.0171	0.003	0.0024	0.0031	5e-04	0.0312	0.0221	0.0321	0.076	0.0232	0.0994	5e-04
2	rs115752514	148661092	0.85	0.849213100564478	0.79	0.8563340912432	0.0882940304218723	0.0626047830630226	0.016	0.0181	0.0147	0.0025	0.1656	0.0033	0.0028	0.0564	6e-04	0.092	0.1785	0.025	0.001	0.1097	0.0171	0.003	0.0024	0.0031	5e-04	0.0312	0.0221	0.0321	0.076	0.0232	0.0994	5e-04
2	rs2303391	148680762	0.85	0.849213100564478	0.79	0.8563340912432	0.0886278284904079	0.0644283606825479	0.016	0.0181	0.0147	0.0025	0.1656	0.0033	0.0028	0.0564	6e-04	0.092	0.1785	0.025	0.001	0.1097	0.0171	0.003	0.0024	0.0031	5e-04	0.0312	0.0221	0.0321	0.076	0.0232	0.0994	5e-04
2	rs116761072	148681521	0.85	0.849213100564478	0.79	0.8563340912432	0.0894658226526445	0.0642925244573774	0.016	0.0181	0.0147	0.0025	0.1656	0.0033	0.0028	0.0564	6e-04	0.092	0.1785	0.025	0.001	0.1097	0.0171	0.003	0.0024	0.0031	5e-04	0.0312	0.0221	0.0321	0.076	0.0232	0.0994	5e-04
2	rs3768684	148703965	0.85	0.849213100564478	0.79	0.8563340912432	0.104006967983049	0.0584363811717899	0.016	0.0181	0.0147	0.0024	0.1655	0.0033	0.0027	0.0564	6e-04	0.0921	0.1785	0.0249	0.001	0.1097	0.017	0.003	0.0024	0.0034	5e-04	0.0312	0.0221	0.032	0.0759	0.0232	0.0994	5e-04
2	rs13012311	148707032	0.85	0.849213100564478	0.79	0.8563340912432	0.116790810488244	0.0580457816552925	0.016	0.0181	0.0147	0.0024	0.1655	0.0033	0.0027	0.0564	6e-04	0.0921	0.1785	0.0249	0.001	0.1096	0.017	0.003	0.0024	0.0035	5e-04	0.0312	0.0222	0.032	0.0759	0.0232	0.0994	5e-04
2	rs2307394	148716428	0.85	0.849213100564478	0.79	0.8563340912432	0.118099672891006	0.05791583074535	0.016	0.0181	0.0147	0.0024	0.1655	0.0033	0.0027	0.0565	5e-04	0.0921	0.1785	0.0249	0.001	0.1096	0.017	0.003	0.0024	0.0035	5e-04	0.0312	0.0222	0.032	0.0759	0.0232	0.0994	5e-04
2	rs76938049	148721823	0.85	0.849213100564478	0.79	0.8563340912432	0.123395321098736	0.0569451762326892	0.016	0.0181	0.0147	0.0024	0.1656	0.0033	0.0027	0.0565	5e-04	0.0921	0.1785	0.0249	0.001	0.1096	0.017	0.003	0.0024	0.0036	5e-04	0.0312	0.0222	0.032	0.0759	0.0232	0.0994	5e-04
2	rs17219029	148725566	0.85	0.849213100564478	0.8	0.78786632127418	0.123747535525638	0.05739727393325	0.016	0.0181	0.0147	0.0024	0.1656	0.0033	0.0027	0.0565	5e-04	0.0921	0.1785	0.0249	0.001	0.1096	0.017	0.003	0.0024	0.0036	5e-04	0.0312	0.0222	0.032	0.0759	0.0232	0.0994	5e-04
2	rs2307397	148730367	0.85	0.849213100564478	0.8	0.78786632127418	0.124306458403783	0.0574619843297904	0.0159	0.0181	0.0147	0.0024	0.1656	0.0033	0.0027	0.0565	5e-04	0.0921	0.1785	0.0249	0.001	0.1096	0.017	0.003	0.0024	0.0036	5e-04	0.0312	0.0222	0.032	0.0759	0.0232	0.0994	5e-04
2	rs114668372	148731331	0.85	0.849213100564478	0.8	0.78786632127418	0.124306458403783	0.05739727393325	0.0159	0.0181	0.0147	0.0024	0.1656	0.0033	0.0027	0.0565	5e-04	0.0921	0.1785	0.0249	0.001	0.1096	0.017	0.003	0.0024	0.0036	5e-04	0.0312	0.0222	0.032	0.0759	0.0232	0.0994	5e-04
2	rs75322814	148737283	0.85	0.849213100564478	0.8	0.78786632127418	0.124188663068277	0.0570741906382361	0.0159	0.0181	0.0147	0.0024	0.1656	0.0033	0.0027	0.0565	5e-04	0.0921	0.1785	0.0249	0.001	0.1096	0.017	0.003	0.0024	0.0036	5e-04	0.0312	0.0222	0.032	0.0759	0.0232	0.0994	5e-04
2	rs62169552	148776598	0.85	0.849213100564478	0.8	0.78786632127418	0.104059769363468	0.0550250321670733	0.0159	0.0181	0.0147	0.0024	0.1657	0.0033	0.0028	0.0565	5e-04	0.0922	0.1785	0.0249	0.001	0.1095	0.0171	0.003	0.0024	0.0034	5e-04	0.0311	0.0222	0.032	0.0758	0.0232	0.0994	5e-04
2	rs17218798	148778043	0.85	0.849213100564478	0.81	0.722979171095748	0.103190678481506	0.055789691174824	0.0159	0.0181	0.0147	0.0024	0.1657	0.0033	0.0028	0.0565	5e-04	0.0922	0.1785	0.0249	0.001	0.1095	0.0171	0.003	0.0024	0.0034	5e-04	0.0311	0.0222	0.032	0.0758	0.0232	0.0994	5e-04
2	rs11896010	148789730	0.85	0.849213100564478	0.81	0.722979171095748	0.0930893661385214	0.0566231882187791	0.0159	0.0181	0.0147	0.0024	0.1658	0.0033	0.0028	0.0565	5e-04	0.0923	0.1785	0.0249	0.001	0.1094	0.0171	0.003	0.0025	0.0033	5e-04	0.0311	0.0222	0.032	0.0758	0.0232	0.0994	6e-04
2	rs114543138	148810894	0.85	0.849213100564478	0.81	0.722979171095748	0.069894777891312	0.0525714224758535	0.0159	0.0183	0.0148	0.0024	0.1665	0.0033	0.0029	0.0564	4e-04	0.0926	0.1785	0.025	0.001	0.1086	0.0172	0.003	0.0025	0.003	6e-04	0.0311	0.0221	0.0316	0.0758	0.0232	0.0994	6e-04
2	rs115009322	148810992	0.85	0.849213100564478	0.81	0.722979171095748	0.0699357668180048	0.0525714224758535	0.0159	0.0183	0.0148	0.0024	0.1664	0.0033	0.0029	0.0564	4e-04	0.0927	0.1784	0.025	0.001	0.1085	0.0172	0.003	0.0025	0.003	6e-04	0.0311	0.0221	0.0316	0.0758	0.0232	0.0995	6e-04
2	rs10174206	148815661	0.85	0.849213100564478	0.81	0.722979171095748	0.0656580478268927	0.0512087796089668	0.0159	0.0183	0.0148	0.0024	0.1665	0.0033	0.0029	0.0564	4e-04	0.0928	0.1784	0.025	0.001	0.1083	0.0172	0.003	0.0025	0.0029	6e-04	0.0311	0.0221	0.0315	0.0758	0.0232	0.0995	6e-04
2	rs1234432	148818084	0.85	0.849213100564478	0.81	0.722979171095748	0.064718348146184	0.0516406600843847	0.0158	0.0183	0.0148	0.0024	0.1665	0.0033	0.0029	0.0564	4e-04	0.0928	0.1784	0.0251	0.001	0.1083	0.0172	0.003	0.0026	0.0029	6e-04	0.0311	0.0221	0.0315	0.0758	0.0232	0.0995	6e-04
2	rs112184638	148824879	0.84	0.914942008907111	0.81	0.722979171095748	0.0658943632146448	0.0559175756741333	0.0152	0.0184	0.0148	0.0024	0.1665	0.0034	0.0029	0.0564	4e-04	0.0928	0.1783	0.0251	0.0011	0.1082	0.0173	0.003	0.0027	0.0029	6e-04	0.0312	0.0222	0.0315	0.0758	0.0233	0.0996	7e-04
2	rs12691773	148829322	0.84	0.914942008907111	0.81	0.722979171095748	0.0659732587714168	0.0564303715929338	0.0152	0.0184	0.0148	0.0024	0.1665	0.0034	0.0029	0.0564	4e-04	0.0928	0.1783	0.0251	0.0011	0.1082	0.0173	0.003	0.0027	0.0029	6e-04	0.0312	0.0222	0.0315	0.0758	0.0233	0.0996	7e-04
2	rs12997434	148835962	0.85	0.849213100564478	0.81	0.722979171095748	0.0640968160952287	0.0574619843297904	0.0152	0.0184	0.0148	0.0024	0.1665	0.0034	0.0029	0.0564	4e-04	0.0928	0.1783	0.0251	0.0011	0.1083	0.0173	0.003	0.0027	0.0028	6e-04	0.0312	0.0222	0.0315	0.0758	0.0233	0.0996	7e-04
2	rs78938661	148837156	0.84	0.914942008907111	0.81	0.722979171095748	0.064038749499755	0.0574619843297904	0.0152	0.0184	0.0148	0.0024	0.1665	0.0034	0.0029	0.0564	4e-04	0.0928	0.1783	0.0251	0.0011	0.1083	0.0173	0.003	0.0027	0.0028	6e-04	0.0312	0.0222	0.0315	0.0758	0.0233	0.0996	7e-04
2	rs112585685	148839096	0.85	0.849213100564478	0.81	0.722979171095748	0.0624840108634052	0.0581758570842213	0.0152	0.0184	0.0148	0.0024	0.1665	0.0034	0.0029	0.0564	4e-04	0.0928	0.1783	0.0251	0.0011	0.1083	0.0173	0.003	0.0027	0.0028	6e-04	0.0312	0.0223	0.0315	0.0758	0.0233	0.0996	7e-04
2	rs13015552	148843372	0.84	0.914942008907111	0.81	0.722979171095748	0.062274811946665	0.05791583074535	0.0152	0.0184	0.0148	0.0024	0.1665	0.0034	0.0029	0.0564	4e-04	0.0928	0.1782	0.0251	0.0011	0.1083	0.0173	0.003	0.0027	0.0028	6e-04	0.0311	0.0223	0.0315	0.0758	0.0233	0.0996	7e-04
2	rs13426269	148865529	0.85	0.849213100564478	0.81	0.722979171095748	0.0607111980662835	0.0467997217724181	0.0152	0.0184	0.0148	0.0024	0.1666	0.0034	0.0029	0.0564	4e-04	0.0928	0.1781	0.0251	0.0011	0.1081	0.0173	0.003	0.0027	0.0028	6e-04	0.0312	0.0223	0.0315	0.0757	0.0234	0.0996	7e-04
2	rs41477845	148875566	0.85	0.849213100564478	0.81	0.722979171095748	0.0607111980662835	0.0467405359611238	0.0152	0.0184	0.0148	0.0024	0.1666	0.0034	0.0029	0.0564	4e-04	0.0928	0.1781	0.0251	0.0011	0.1081	0.0173	0.003	0.0027	0.0028	6e-04	0.0312	0.0223	0.0315	0.0757	0.0234	0.0996	7e-04
2	rs12469593	148883419	0.85	0.849213100564478	0.81	0.722979171095748	0.0602453682495749	0.0441692079154671	0.0152	0.0184	0.0148	0.0024	0.1666	0.0034	0.0029	0.0564	4e-04	0.0928	0.1781	0.0251	0.0011	0.108	0.0173	0.0031	0.0027	0.0028	6e-04	0.0312	0.0223	0.0314	0.0756	0.0234	0.0996	8e-04
2	rs10928377	148900148	0.85	0.849213100564478	0.81	0.722979171095748	0.0604686703283711	0.0434791527632045	0.0152	0.0184	0.0148	0.0024	0.1666	0.0034	0.0029	0.0564	4e-04	0.0928	0.178	0.0251	0.0011	0.1079	0.0173	0.0031	0.0027	0.0028	6e-04	0.0313	0.0223	0.0314	0.0755	0.0234	0.0996	8e-04
2	rs62183899	148915940	0.85	0.849213100564478	0.81	0.722979171095748	0.0626936726124323	0.0430218046720096	0.0152	0.0184	0.0148	0.0024	0.1666	0.0034	0.0029	0.0564	4e-04	0.0928	0.178	0.0251	0.0011	0.1079	0.0173	0.0031	0.0027	0.0028	6e-04	0.0313	0.0222	0.0314	0.0755	0.0234	0.0996	8e-04
2	rs77392223	148918069	0.85	0.849213100564478	0.81	0.722979171095748	0.0657958308005711	0.0424531539189916	0.0152	0.0184	0.0148	0.0024	0.1666	0.0034	0.0029	0.0564	4e-04	0.0928	0.178	0.0251	0.0011	0.1079	0.0173	0.0031	0.0027	0.0029	6e-04	0.0313	0.0223	0.0314	0.0754	0.0234	0.0996	8e-04
2	rs10497031	148918835	0.85	0.849213100564478	0.81	0.722979171095748	0.0667855101930088	0.0422266398329332	0.0152	0.0184	0.0148	0.0024	0.1666	0.0034	0.0029	0.0564	4e-04	0.0928	0.178	0.0251	0.0011	0.1079	0.0173	0.0031	0.0027	0.0029	6e-04	0.0313	0.0223	0.0314	0.0754	0.0234	0.0995	8e-04
2	rs116361177	148932946	0.85	0.849213100564478	0.81	0.722979171095748	0.0662894602096979	0.0411022088758644	0.0153	0.0184	0.0147	0.0025	0.1665	0.0034	0.003	0.0564	4e-04	0.0929	0.1779	0.0251	0.0011	0.1078	0.0173	0.0031	0.0027	0.0028	6e-04	0.0314	0.0223	0.0314	0.0754	0.0234	0.0995	8e-04
2	rs6430301	148953669	0.85	0.849213100564478	0.81	0.722979171095748	0.0652654255367443	0.0398810790597728	0.0153	0.0184	0.0148	0.0025	0.1664	0.0034	0.003	0.0564	4e-04	0.0929	0.1779	0.0251	0.0011	0.1078	0.0173	0.0031	0.0027	0.0028	6e-04	0.0315	0.0223	0.0314	0.0754	0.0234	0.0994	8e-04
2	rs74921739	148959594	0.84	0.914942008907111	0.81	0.722979171095748	0.051890898956788	0.0381886055427762	0.0154	0.0184	0.0148	0.0028	0.1649	0.0039	0.0032	0.0569	5e-04	0.0936	0.1761	0.0253	0.0012	0.1068	0.0175	0.0037	0.0032	0.0032	7e-04	0.0325	0.0227	0.0316	0.0743	0.0234	0.0985	8e-04
2	rs114215192	148961406	0.84	0.914942008907111	0.81	0.722979171095748	0.0463802812943611	0.0135208170880892	0.0156	0.0185	0.0149	0.0032	0.1627	0.0045	0.0035	0.0573	6e-04	0.0944	0.173	0.0256	0.0013	0.1065	0.0177	0.0044	0.0038	0.0036	8e-04	0.0337	0.0233	0.032	0.0734	0.0236	0.0972	9e-04
2	rs4246606	148964449	0.84	0.914942008907111	0.81	0.722979171095748	0.0480695469793259	0.0241417796437503	0.0156	0.0185	0.015	0.0033	0.1626	0.0046	0.0035	0.0574	6e-04	0.0945	0.1729	0.0256	0.0014	0.1065	0.0177	0.0045	0.0039	0.0036	8e-04	0.0337	0.0233	0.032	0.0733	0.0236	0.0972	9e-04
2	rs74698289	148964849	0.84	0.914942008907111	0.81	0.722979171095748	0.0470069910353619	0.0191739824496588	0.0156	0.0185	0.0149	0.0032	0.1626	0.0046	0.0035	0.0573	6e-04	0.0945	0.1729	0.0256	0.0014	0.1066	0.0177	0.0044	0.0039	0.0036	8e-04	0.0337	0.0233	0.032	0.0733	0.0236	0.0972	9e-04
2	rs114102696	148971586	0.84	0.914942008907111	0.81	0.722979171095748	0.0607298806468416	0.0200034523563122	0.0156	0.0185	0.015	0.0033	0.1623	0.0046	0.0035	0.0573	6e-04	0.0947	0.1727	0.0256	0.0013	0.1064	0.0178	0.0045	0.0039	0.0038	8e-04	0.0338	0.0233	0.0322	0.0735	0.0236	0.0967	9e-04
2	rs17334363	148972582	0.84	0.914942008907111	0.81	0.722979171095748	0.078274089264771	0.0232327833270784	0.0157	0.0185	0.015	0.0033	0.1621	0.0046	0.0036	0.0573	6e-04	0.0948	0.1725	0.0256	0.0013	0.1065	0.0178	0.0046	0.0039	0.004	9e-04	0.0339	0.0233	0.0323	0.0735	0.0237	0.0963	8e-04
2	rs116490791	148992548	0.84	0.914942008907111	0.81	0.722979171095748	0.116139730114968	0.00625514496233308	0.0161	0.0184	0.015	0.0036	0.1609	0.0048	0.0037	0.0569	7e-04	0.0956	0.1715	0.0256	0.0014	0.1058	0.0182	0.0049	0.0041	0.0043	0.001	0.0342	0.0232	0.0329	0.0738	0.0238	0.0946	9e-04
2	rs114691603	149007962	0.84	0.914942008907111	0.81	0.722979171095748	0.122488261668754	0.0066140946012064	0.0162	0.0184	0.0151	0.0036	0.1607	0.0049	0.0037	0.0569	7e-04	0.0956	0.1715	0.0256	0.0014	0.1058	0.0182	0.0049	0.0042	0.0044	0.001	0.0342	0.0232	0.033	0.0738	0.0239	0.0945	9e-04
2	rs34380714	149011594	0.84	0.914942008907111	0.81	0.722979171095748	0.125103354149828	0.00807939015897266	0.0162	0.0184	0.0151	0.0036	0.1606	0.0049	0.0037	0.0569	7e-04	0.0956	0.1715	0.0256	0.0014	0.1058	0.0182	0.0049	0.0042	0.0043	0.001	0.0343	0.0232	0.033	0.0738	0.0238	0.0944	9e-04
2	rs114948942	149024073	0.84	0.914942008907111	0.81	0.722979171095748	0.152746418390853	0.00689023455610279	0.0163	0.0183	0.015	0.0036	0.1606	0.0049	0.0037	0.057	7e-04	0.0956	0.1712	0.0257	0.0013	0.1057	0.0184	0.005	0.0042	0.0045	0.001	0.0343	0.0232	0.0331	0.0738	0.024	0.0941	9e-04
2	rs961207	149024933	0.84	0.914942008907111	0.81	0.722979171095748	0.156811125725491	0.00736365905494674	0.0163	0.0183	0.015	0.0036	0.1605	0.0049	0.0037	0.057	7e-04	0.0956	0.1712	0.0257	0.0013	0.1057	0.0184	0.005	0.0042	0.0045	0.001	0.0343	0.0232	0.0331	0.0739	0.024	0.0941	9e-04
2	rs4972345	149032186	0.84	0.914942008907111	0.81	0.722979171095748	0.158372919425168	0.00958690181164856	0.0163	0.0183	0.0149	0.0037	0.1603	0.005	0.0038	0.0578	7e-04	0.0955	0.171	0.0256	0.0013	0.1059	0.0185	0.0051	0.0042	0.0045	0.001	0.0344	0.0232	0.0331	0.0739	0.0241	0.0931	9e-04
2	rs114223935	149056051	0.84	0.914942008907111	0.81	0.722979171095748	0.173233893235638	0.00882970978596769	0.0164	0.0183	0.0149	0.0037	0.1603	0.005	0.0038	0.0581	7e-04	0.0955	0.1709	0.0256	0.0012	0.1059	0.0185	0.0051	0.0041	0.0045	0.001	0.0345	0.0232	0.0331	0.0739	0.0241	0.0929	9e-04
2	rs76316654	149063814	0.84	0.914942008907111	0.81	0.722979171095748	0.191981596566977	0.00906958857596834	0.0164	0.0182	0.0148	0.0037	0.1601	0.005	0.0038	0.0581	7e-04	0.0956	0.1706	0.0256	0.0012	0.106	0.0185	0.0051	0.0041	0.0046	0.001	0.0346	0.0232	0.0332	0.0741	0.0243	0.0929	9e-04
2	rs12463708	149073944	0.84	0.914942008907111	0.81	0.722979171095748	0.193852302420699	0.00904277132259147	0.0164	0.0182	0.0148	0.0037	0.1601	0.005	0.0038	0.0581	7e-04	0.0956	0.1706	0.0256	0.0012	0.106	0.0185	0.0051	0.0041	0.0046	0.001	0.0346	0.0232	0.0332	0.0741	0.0243	0.0929	8e-04
2	rs17276501	149087536	0.84	0.914942008907111	0.81	0.722979171095748	0.202300598973999	0.00950423792628744	0.0164	0.0182	0.0148	0.0037	0.1601	0.005	0.0038	0.0582	7e-04	0.0955	0.1705	0.0256	0.0012	0.1062	0.0185	0.0051	0.0041	0.0046	0.001	0.0346	0.0232	0.0332	0.0741	0.0243	0.0929	8e-04
2	rs56178042	149091769	0.84	0.914942008907111	0.81	0.722979171095748	0.205808591384981	0.00909644682992234	0.0164	0.0182	0.0148	0.0037	0.16	0.005	0.0038	0.0582	7e-04	0.0955	0.1704	0.0256	0.0012	0.1062	0.0185	0.0051	0.0041	0.0046	0.001	0.0347	0.0232	0.0332	0.0741	0.0243	0.0929	8e-04
2	rs13403308	149098444	0.84	0.914942008907111	0.81	0.722979171095748	0.205333612046856	0.00942194244073991	0.0164	0.0182	0.0148	0.0037	0.16	0.005	0.0038	0.0582	7e-04	0.0955	0.1704	0.0256	0.0012	0.1062	0.0185	0.0051	0.0041	0.0046	0.001	0.0347	0.0232	0.0332	0.0741	0.0243	0.0929	8e-04
2	rs16828570	149106743	0.84	0.914942008907111	0.81	0.722979171095748	0.209670789558794	0.00953175162733542	0.0164	0.0182	0.0148	0.0037	0.16	0.005	0.0039	0.0582	7e-04	0.0955	0.1704	0.0255	0.0012	0.1061	0.0186	0.0051	0.0042	0.0046	0.001	0.0347	0.0232	0.0332	0.0741	0.0243	0.0928	8e-04
2	rs17276953	149107492	0.84	0.914942008907111	0.81	0.722979171095748	0.20959074729056	0.00942194244073991	0.0164	0.0182	0.0148	0.0037	0.16	0.005	0.0039	0.0582	7e-04	0.0955	0.1704	0.0255	0.0012	0.1061	0.0186	0.0051	0.0042	0.0046	0.001	0.0347	0.0232	0.0332	0.0741	0.0243	0.0928	8e-04
2	rs17355620	149108377	0.84	0.914942008907111	0.81	0.722979171095748	0.209430714448203	0.00923135296761053	0.0164	0.0182	0.0148	0.0037	0.16	0.005	0.0039	0.0582	7e-04	0.0955	0.1704	0.0255	0.0012	0.1061	0.0186	0.0051	0.0042	0.0046	0.001	0.0347	0.0232	0.0332	0.0741	0.0243	0.0928	8e-04
2	rs7567204	149119241	0.84	0.914942008907111	0.81	0.722979171095748	0.222533759099435	0.00599286103190546	0.0163	0.0182	0.0148	0.0037	0.16	0.0051	0.0039	0.0583	7e-04	0.0956	0.1703	0.0256	0.0012	0.1059	0.0186	0.0052	0.0042	0.0046	0.001	0.0349	0.0231	0.0332	0.074	0.0244	0.0926	8e-04
2	rs115343392	149120148	0.84	0.914942008907111	0.82	0.661616834019215	0.223196473117255	0.00627727001482072	0.0163	0.0182	0.0148	0.0037	0.16	0.0051	0.0039	0.0584	7e-04	0.0955	0.1702	0.0256	0.0012	0.1059	0.0186	0.0052	0.0042	0.0046	0.001	0.0349	0.0231	0.0332	0.074	0.0244	0.0926	8e-04
2	rs115998989	149130071	0.84	0.914942008907111	0.82	0.661616834019215	0.224941331299761	0.00672843135079325	0.0163	0.0181	0.0147	0.0037	0.16	0.0051	0.0039	0.0584	7e-04	0.0955	0.1702	0.0256	0.0011	0.1059	0.0186	0.0051	0.0042	0.0047	0.001	0.0349	0.0231	0.0331	0.0741	0.0243	0.0929	8e-04
2	rs72859326	149130406	0.84	0.914942008907111	0.82	0.661616834019215	0.224941331299761	0.00675142240247479	0.0163	0.0181	0.0147	0.0037	0.16	0.0051	0.0039	0.0584	7e-04	0.0955	0.1702	0.0256	0.0011	0.1059	0.0186	0.0051	0.0042	0.0047	0.0011	0.0349	0.0231	0.0331	0.0741	0.0243	0.0929	8e-04
2	rs74878285	149148673	0.84	0.914942008907111	0.82	0.661616834019215	0.225066254031405	0.00659135095787891	0.0163	0.0181	0.0147	0.0037	0.16	0.0051	0.0039	0.0584	7e-04	0.0955	0.1702	0.0256	0.0011	0.1059	0.0186	0.0051	0.0042	0.0047	0.0011	0.0349	0.0231	0.0331	0.0741	0.0243	0.0929	8e-04
2	rs12613727	149151358	0.84	0.914942008907111	0.82	0.661616834019215	0.22427572972845	0.0066140946012064	0.0163	0.0181	0.0147	0.0037	0.16	0.0051	0.0039	0.0584	7e-04	0.0955	0.1702	0.0256	0.0011	0.1059	0.0186	0.0051	0.0042	0.0047	0.0011	0.0349	0.0231	0.0331	0.0741	0.0243	0.0929	8e-04
2	rs12998802	149154317	0.84	0.914942008907111	0.82	0.661616834019215	0.222326886607718	0.00532246270463347	0.0163	0.0181	0.0147	0.0037	0.16	0.0051	0.0039	0.0584	7e-04	0.0954	0.1701	0.0257	0.0011	0.106	0.0186	0.0052	0.0042	0.0047	0.001	0.0349	0.023	0.0331	0.0742	0.0243	0.0928	8e-04
2	rs12475363	149159339	0.84	0.914942008907111	0.82	0.661616834019215	0.216374344837998	0.00412578206888543	0.0163	0.0181	0.0147	0.0037	0.1599	0.0051	0.004	0.0584	7e-04	0.0954	0.17	0.0257	0.0011	0.106	0.0186	0.0052	0.0042	0.0047	0.001	0.0349	0.023	0.0331	0.0741	0.0243	0.0927	8e-04
2	rs77455407	149161084	0.84	0.914942008907111	0.82	0.661616834019215	0.215275929250118	0.00423273037143087	0.0163	0.0181	0.0147	0.0037	0.1598	0.0051	0.004	0.0583	7e-04	0.0954	0.1699	0.0257	0.0011	0.106	0.0186	0.0052	0.0043	0.0047	0.001	0.0348	0.023	0.0331	0.0742	0.0243	0.0926	8e-04
2	rs11900654	149165632	0.84	0.914942008907111	0.82	0.661616834019215	0.221459195601799	0.00386485833969723	0.0163	0.0182	0.0147	0.0038	0.1597	0.0052	0.004	0.0581	7e-04	0.0953	0.1693	0.0258	0.0012	0.1061	0.0188	0.0054	0.0043	0.0047	0.0011	0.0347	0.0229	0.0333	0.0742	0.0245	0.0925	8e-04
2	rs10196277	149188375	0.84	0.914942008907111	0.82	0.661616834019215	0.211355657255377	0.00473227149827644	0.0162	0.0182	0.0147	0.0038	0.1597	0.0052	0.0041	0.0581	7e-04	0.0953	0.169	0.0258	0.0012	0.1061	0.0189	0.0055	0.0045	0.0047	0.0011	0.0347	0.0228	0.0334	0.0741	0.0245	0.0925	8e-04
2	rs115198128	149198582	0.84	0.914942008907111	0.82	0.661616834019215	0.229841956663812	0.0141193108034926	0.0162	0.0183	0.0146	0.0038	0.1598	0.0052	0.0041	0.0581	7e-04	0.0954	0.1689	0.0258	0.0012	0.1061	0.0188	0.0055	0.0045	0.0047	0.0011	0.0346	0.0228	0.0334	0.0742	0.0245	0.0924	8e-04
2	rs1446553	149201775	0.84	0.914942008907111	0.82	0.661616834019215	0.208631584171243	0.00448801610860415	0.0163	0.0184	0.0146	0.0038	0.1598	0.0052	0.0041	0.0581	7e-04	0.0956	0.1685	0.0258	0.0012	0.1061	0.0188	0.0055	0.0045	0.0046	0.0011	0.0346	0.0227	0.0335	0.0742	0.0246	0.0922	9e-04
2	rs76838430	149204328	0.85	0.849213100564478	0.82	0.661616834019215	0.0276596107656741	0.0203641594591037	0.017	0.0203	0.0147	0.0041	0.1628	0.0058	0.0047	0.0557	9e-04	0.0967	0.1632	0.0253	0.0014	0.1065	0.021	0.0062	0.0047	0.0034	0.0012	0.0336	0.0204	0.0352	0.0735	0.0257	0.0903	0.0014
2	rs13014173	149205376	0.85	0.849213100564478	0.82	0.661616834019215	0.0354920314234081	0.0224247463605548	0.0169	0.0211	0.0148	0.0042	0.164	0.006	0.0049	0.0547	0.001	0.097	0.161	0.0251	0.0014	0.1062	0.0219	0.0065	0.0048	0.0034	0.0012	0.0332	0.0195	0.036	0.0731	0.0262	0.0901	0.0014
2	rs4972362	149206799	0.85	0.849213100564478	0.82	0.661616834019215	0.050407966161575	0.0063438926156758	0.017	0.0218	0.0148	0.0042	0.1651	0.006	0.005	0.0541	0.001	0.0972	0.1597	0.025	0.0014	0.1057	0.0225	0.0066	0.0048	0.0034	0.0012	0.033	0.019	0.036	0.0728	0.0267	0.0898	0.0014
2	rs11690040	149208646	0.85	0.849213100564478	0.82	0.661616834019215	0.0468026843043946	0.0118650341543469	0.017	0.0218	0.0148	0.0042	0.1651	0.0061	0.005	0.0541	0.001	0.0972	0.1596	0.025	0.0015	0.1057	0.0226	0.0066	0.0048	0.0034	0.0012	0.033	0.019	0.036	0.0728	0.0267	0.0898	0.0014
2	rs1979038	149210898	0.85	0.849213100564478	0.82	0.661616834019215	0.0450980084969143	0.0150760480584709	0.017	0.0218	0.0149	0.0042	0.1651	0.006	0.005	0.0541	0.001	0.0972	0.1596	0.025	0.0015	0.1057	0.0226	0.0066	0.0048	0.0034	0.0012	0.0329	0.019	0.036	0.0728	0.0267	0.0898	0.0014
2	rs4972365	149215139	0.85	0.849213100564478	0.8	0.78786632127418	0.044746995258853	0.0153551385752214	0.017	0.0218	0.015	0.0042	0.1652	0.006	0.0049	0.0542	0.001	0.0972	0.1596	0.025	0.0015	0.1057	0.0226	0.0065	0.0048	0.0034	0.0012	0.0328	0.019	0.0361	0.0728	0.0267	0.0897	0.0014
2	rs6728931	149219644	0.85	0.849213100564478	0.8	0.78786632127418	0.0437950649014268	0.0234907964316172	0.0169	0.0218	0.0152	0.0042	0.1651	0.0061	0.0049	0.0543	0.001	0.0974	0.1596	0.0251	0.0015	0.1056	0.0226	0.0065	0.0048	0.0035	0.0012	0.0327	0.0189	0.0362	0.0728	0.0267	0.0897	0.0014
2	rs72861116	149224493	0.85	0.849213100564478	0.8	0.78786632127418	0.0407219830203285	0.0240109040340978	0.0169	0.0219	0.0152	0.0041	0.1653	0.006	0.0049	0.0541	0.001	0.0975	0.1598	0.025	0.0015	0.1057	0.0225	0.0064	0.0047	0.0034	0.0012	0.0327	0.0185	0.0362	0.073	0.0266	0.0898	0.0015
2	rs62184051	149224853	0.85	0.849213100564478	0.8	0.78786632127418	0.0410224226642626	0.0251118729826541	0.0169	0.0219	0.0152	0.0041	0.1653	0.006	0.0049	0.0541	0.001	0.0975	0.1598	0.025	0.0015	0.1057	0.0226	0.0064	0.0047	0.0034	0.0012	0.0327	0.0185	0.0362	0.073	0.0266	0.0898	0.0015
2	rs56200529	149225624	0.85	0.849213100564478	0.8	0.78786632127418	0.0417874322077849	0.0225937199050502	0.0169	0.0219	0.0152	0.0041	0.1652	0.006	0.0049	0.0541	0.001	0.0975	0.1598	0.025	0.0015	0.1057	0.0226	0.0063	0.0047	0.0035	0.0012	0.0327	0.0187	0.0362	0.0731	0.0266	0.0898	0.0015
2	rs78845667	149229117	0.85	0.849213100564478	0.8	0.78786632127418	0.0410080816186187	0.0199635668090108	0.0169	0.0219	0.0152	0.0041	0.1652	0.006	0.0048	0.0539	0.001	0.0976	0.1597	0.025	0.0015	0.1058	0.0225	0.0063	0.0047	0.0034	0.0012	0.0327	0.0186	0.0362	0.0732	0.0266	0.0899	0.0015
2	rs76376628	149229484	0.85	0.849213100564478	0.8	0.78786632127418	0.0412235588801556	0.0194485742272833	0.0169	0.0219	0.0152	0.0041	0.1652	0.006	0.0048	0.0539	0.001	0.0977	0.1597	0.0251	0.0015	0.1058	0.0225	0.0063	0.0047	0.0034	0.0012	0.0327	0.0186	0.0362	0.0732	0.0266	0.0899	0.0015
2	rs13406161	149229721	0.85	0.849213100564478	0.8	0.78786632127418	0.0413532174276917	0.0205659017724274	0.0169	0.0219	0.0152	0.0041	0.1652	0.006	0.0048	0.0538	0.001	0.0977	0.1597	0.0251	0.0015	0.1058	0.0225	0.0063	0.0047	0.0034	0.0012	0.0327	0.0186	0.0362	0.0732	0.0266	0.09	0.0015
2	rs1543255	149234991	0.85	0.849213100564478	0.8	0.78786632127418	0.0381812817633863	0.0157075763400536	0.0168	0.0219	0.0153	0.0041	0.1653	0.0059	0.0048	0.0538	0.001	0.0978	0.1597	0.025	0.0015	0.106	0.0225	0.0062	0.0046	0.0034	0.0012	0.0327	0.0185	0.0361	0.0731	0.0266	0.0901	0.0015
2	rs2166485	149245727	0.85	0.849213100564478	0.8	0.78786632127418	0.0345152356926047	0.010841548984753	0.0168	0.0221	0.0153	0.0039	0.1662	0.0058	0.0046	0.0536	0.001	0.0979	0.1596	0.0253	0.0015	0.1068	0.0225	0.0061	0.0045	0.0033	0.0012	0.0323	0.0181	0.0359	0.0731	0.0266	0.09	0.0014
2	rs112969279	149248536	0.86	0.78654304280128	0.8	0.78786632127418	0.0328880906576337	0.0118650341543469	0.0167	0.0223	0.0152	0.0039	0.1668	0.0057	0.0045	0.0535	0.001	0.098	0.1596	0.0254	0.0015	0.1074	0.0225	0.006	0.0044	0.0033	0.0012	0.032	0.0177	0.0358	0.0732	0.0265	0.0898	0.0014
2	rs79234009	149251014	0.86	0.78654304280128	0.8	0.78786632127418	0.0320707912532806	0.0129031834954321	0.0167	0.0224	0.0152	0.0038	0.1671	0.0057	0.0045	0.0535	0.001	0.0982	0.1596	0.0256	0.0015	0.1077	0.0226	0.0059	0.0043	0.0032	0.0012	0.0318	0.0175	0.0357	0.0733	0.0265	0.0897	0.0014
2	rs17356995	149251359	0.86	0.78654304280128	0.8	0.78786632127418	0.0320828840379851	0.0138517107630703	0.0167	0.0224	0.0152	0.0038	0.1671	0.0057	0.0045	0.0535	0.001	0.0982	0.1596	0.0256	0.0015	0.1078	0.0226	0.0059	0.0043	0.0032	0.0012	0.0318	0.0175	0.0357	0.0733	0.0265	0.0897	0.0014
2	rs16828693	149258834	0.86	0.78654304280128	0.8	0.78786632127418	0.0306310297449569	0.0151455821209187	0.0167	0.0225	0.0152	0.0038	0.1673	0.0057	0.0044	0.0534	9e-04	0.0982	0.1595	0.0256	0.0015	0.1079	0.0226	0.0059	0.0043	0.0032	0.0012	0.0317	0.0174	0.0357	0.0733	0.0265	0.0897	0.0014
2	rs115609480	149259869	0.86	0.78654304280128	0.8	0.78786632127418	0.0302812200474787	0.0164605891039461	0.0167	0.0225	0.0152	0.0038	0.1673	0.0057	0.0044	0.0534	9e-04	0.0982	0.1596	0.0256	0.0015	0.108	0.0226	0.0059	0.0043	0.0032	0.0012	0.0317	0.0174	0.0357	0.0733	0.0265	0.0897	0.0014
2	rs12466963	149261223	0.86	0.78654304280128	0.8	0.78786632127418	0.0302115970971522	0.0165695849546339	0.0167	0.0225	0.0152	0.0038	0.1673	0.0057	0.0044	0.0534	9e-04	0.0983	0.1596	0.0256	0.0015	0.108	0.0226	0.0059	0.0043	0.0032	0.0012	0.0317	0.0174	0.0357	0.0733	0.0265	0.0897	0.0014
2	rs16828708	149270710	0.87	0.726891327677376	0.8	0.78786632127418	0.0212563600829253	0.0256037211867234	0.0166	0.0227	0.015	0.0032	0.169	0.0054	0.004	0.0542	0.001	0.0994	0.1584	0.0267	0.0018	0.1084	0.0222	0.0055	0.0037	0.0032	0.0014	0.0304	0.0169	0.0355	0.0745	0.0254	0.0897	0.0013
2	rs78457227	149272303	0.87	0.726891327677376	0.8	0.78786632127418	0.0208620712207698	0.0222984157894186	0.0165	0.0229	0.0149	0.0028	0.1702	0.0052	0.0038	0.0545	9e-04	0.1002	0.158	0.0272	0.0018	0.1091	0.0218	0.0051	0.0034	0.0032	0.0013	0.0301	0.0165	0.0356	0.0748	0.025	0.0892	0.0013
2	Affx-18204168	149283954	0.87	0.726891327677376	0.8	0.78786632127418	0.0223216273350448	0.0213412895040986	0.0165	0.023	0.0149	0.0027	0.1706	0.0051	0.0037	0.0546	9e-04	0.1006	0.158	0.0274	0.0019	0.1095	0.0216	0.005	0.0033	0.0032	0.0013	0.03	0.0164	0.0356	0.0749	0.0248	0.0888	0.0013
2	rs35753875	149285405	0.87	0.726891327677376	0.8	0.78786632127418	0.0214555112040586	0.0174916657731638	0.0165	0.0231	0.0149	0.0026	0.171	0.0051	0.0037	0.0546	9e-04	0.1008	0.1579	0.0275	0.0019	0.1097	0.0215	0.0048	0.0032	0.0032	0.0013	0.03	0.0163	0.0356	0.075	0.0246	0.0885	0.0013
2	rs4972371	149287486	0.87	0.726891327677376	0.8	0.78786632127418	0.0200547947069748	0.0201633807425613	0.0165	0.0231	0.0149	0.0026	0.1712	0.005	0.0037	0.0546	9e-04	0.1009	0.1579	0.0275	0.0019	0.1097	0.0215	0.0048	0.0032	0.0032	0.0013	0.03	0.0163	0.0356	0.075	0.0245	0.0885	0.0013
2	rs16828791	149296887	0.87	0.726891327677376	0.8	0.78786632127418	0.0187628190080955	0.0206874091915595	0.0165	0.0231	0.0149	0.0026	0.1713	0.005	0.0036	0.0547	9e-04	0.101	0.158	0.0275	0.0019	0.1098	0.0214	0.0048	0.0032	0.0032	0.0013	0.0299	0.0163	0.0356	0.0751	0.0245	0.0885	0.0012
2	rs115619158	149300539	0.87	0.726891327677376	0.8	0.78786632127418	0.0190611980335129	0.0210540076613062	0.0165	0.0231	0.0148	0.0025	0.1714	0.005	0.0036	0.0547	9e-04	0.101	0.1579	0.0275	0.0019	0.1098	0.0213	0.0048	0.0032	0.0032	0.0013	0.0299	0.0163	0.0356	0.0752	0.0245	0.0885	0.0012
2	rs76368109	149313286	0.87	0.726891327677376	0.8	0.78786632127418	0.020080755696445	0.0198441420362906	0.0165	0.0231	0.0148	0.0025	0.1716	0.0049	0.0036	0.0547	9e-04	0.1011	0.158	0.0275	0.0019	0.1098	0.0212	0.0048	0.0031	0.0032	0.0013	0.0297	0.0163	0.0356	0.0754	0.0245	0.0885	0.0012
2	rs77419213	149325553	0.87	0.726891327677376	0.8	0.78786632127418	0.0201587849522423	0.0194485742272833	0.0165	0.0232	0.0148	0.0024	0.1718	0.0049	0.0036	0.0548	9e-04	0.1011	0.158	0.0275	0.0019	0.1098	0.0212	0.0047	0.0031	0.0032	0.0013	0.0296	0.0163	0.0355	0.0754	0.0245	0.0885	0.0012
2	rs115294856	149328692	0.87	0.726891327677376	0.8	0.78786632127418	0.0198995399298629	0.0203239265900219	0.0165	0.0231	0.0148	0.0024	0.1719	0.0048	0.0035	0.0548	9e-04	0.1011	0.1579	0.0275	0.0019	0.1098	0.0212	0.0047	0.0031	0.0032	0.0013	0.0295	0.0163	0.0355	0.0754	0.0245	0.0885	0.0012
2	rs56004533	149336813	0.87	0.726891327677376	0.79	0.8563340912432	0.019169790251817	0.0201633807425613	0.0165	0.0231	0.0148	0.0024	0.1719	0.0048	0.0035	0.0548	9e-04	0.1011	0.1579	0.0276	0.0019	0.1098	0.0212	0.0047	0.0031	0.0032	0.0013	0.0295	0.0164	0.0355	0.0754	0.0245	0.0885	0.0012
2	rs11687783	149358592	0.87	0.726891327677376	0.79	0.8563340912432	0.0189862816246029	0.0212179386400768	0.0165	0.0232	0.0148	0.0024	0.1719	0.0048	0.0035	0.0548	9e-04	0.1012	0.1579	0.0276	0.0019	0.1098	0.0212	0.0047	0.0031	0.0032	0.0013	0.0294	0.0164	0.0355	0.0755	0.0245	0.0886	0.0012
2	rs7583200	149359948	0.87	0.726891327677376	0.79	0.8563340912432	0.0185004638191738	0.0208906907801202	0.0165	0.0231	0.0148	0.0024	0.1718	0.0048	0.0035	0.0547	9e-04	0.1012	0.1579	0.0275	0.0019	0.1099	0.0212	0.0047	0.0031	0.0032	0.0013	0.0295	0.0164	0.0356	0.0756	0.0244	0.0885	0.0012
2	rs13014829	149362938	0.87	0.726891327677376	0.79	0.8563340912432	0.018565800198568	0.0194485742272833	0.0165	0.0231	0.0148	0.0024	0.1718	0.0048	0.0035	0.0547	9e-04	0.1012	0.1579	0.0275	0.0019	0.1099	0.0212	0.0047	0.0031	0.0032	0.0013	0.0295	0.0164	0.0356	0.0756	0.0244	0.0885	0.0012
2	rs79189794	149363663	0.87	0.726891327677376	0.8	0.78786632127418	0.0202893220610504	0.0186305093950997	0.0165	0.0231	0.0148	0.0024	0.1719	0.0048	0.0035	0.0547	9e-04	0.1012	0.1579	0.0275	0.0019	0.1099	0.0212	0.0047	0.0031	0.0032	0.0013	0.0294	0.0164	0.0356	0.0756	0.0244	0.0885	0.0012
2	rs114459136	149370338	0.87	0.726891327677376	0.8	0.78786632127418	0.0221167006663254	0.0181707512241324	0.0165	0.0231	0.0148	0.0023	0.1721	0.0048	0.0035	0.0547	9e-04	0.1012	0.1579	0.0275	0.0019	0.1099	0.0211	0.0047	0.0031	0.0032	0.0013	0.0294	0.0164	0.0356	0.0756	0.0244	0.0886	0.0012
2	rs985084	149374525	0.88	0.670214810425093	0.8	0.78786632127418	0.0425768725640106	0.0175290598208466	0.0164	0.0232	0.0147	0.0022	0.1734	0.0047	0.0034	0.0547	6e-04	0.1013	0.1578	0.0273	0.0017	0.11	0.0213	0.0045	0.003	0.0032	0.0012	0.0293	0.0165	0.0356	0.0756	0.0241	0.0889	9e-04
2	rs73016761	149374807	0.88	0.670214810425093	0.8	0.78786632127418	0.0427979593361695	0.0181326917370171	0.0164	0.0232	0.0147	0.0022	0.1732	0.0047	0.0034	0.0548	6e-04	0.1013	0.1578	0.0273	0.0017	0.1101	0.0213	0.0045	0.003	0.0032	0.0012	0.0293	0.0165	0.0357	0.0755	0.0241	0.0889	9e-04
2	rs34690391	149379741	0.88	0.670214810425093	0.8	0.78786632127418	0.0373144956348264	0.0201633807425613	0.0163	0.0232	0.0146	0.0021	0.1735	0.0047	0.0034	0.0548	6e-04	0.1013	0.1578	0.0272	0.0018	0.1103	0.0214	0.0044	0.0029	0.0031	0.0012	0.0291	0.0166	0.0357	0.0754	0.0239	0.0893	9e-04
2	rs74624210	149382312	0.88	0.670214810425093	0.8	0.78786632127418	0.0357913878933318	0.0195273780044194	0.0163	0.0232	0.0146	0.0021	0.1735	0.0047	0.0034	0.0548	6e-04	0.1013	0.1578	0.0272	0.0018	0.1103	0.0214	0.0044	0.0029	0.0031	0.0012	0.0291	0.0166	0.0357	0.0754	0.0239	0.0893	9e-04
2	rs17780809	149382993	0.88	0.670214810425093	0.8	0.78786632127418	0.0352073229870222	0.0194485742272833	0.0163	0.0232	0.0146	0.0021	0.1736	0.0047	0.0034	0.0548	6e-04	0.1014	0.1578	0.0272	0.0018	0.1103	0.0214	0.0044	0.0029	0.0031	0.0012	0.0291	0.0166	0.0357	0.0754	0.0239	0.0893	9e-04
2	rs10191411	149387968	0.88	0.670214810425093	0.8	0.78786632127418	0.0320224520576884	0.019056882455571	0.0163	0.0232	0.0146	0.0021	0.1736	0.0047	0.0034	0.0548	6e-04	0.1013	0.1577	0.0272	0.0017	0.1104	0.0214	0.0044	0.0029	0.0031	0.0012	0.0291	0.0166	0.0357	0.0755	0.0239	0.0893	9e-04
2	rs978509	149391192	0.88	0.670214810425093	0.79	0.8563340912432	0.0321191815642227	0.0189790100433625	0.0163	0.0232	0.0146	0.0021	0.1736	0.0047	0.0034	0.0548	6e-04	0.1013	0.1577	0.0272	0.0017	0.1104	0.0214	0.0044	0.0029	0.0031	0.0012	0.0291	0.0167	0.0357	0.0755	0.0239	0.0893	9e-04
2	rs116253655	149392254	0.88	0.670214810425093	0.79	0.8563340912432	0.0323375711788687	0.0189790100433625	0.0163	0.0232	0.0146	0.0021	0.1736	0.0047	0.0034	0.0548	6e-04	0.1013	0.1577	0.0272	0.0017	0.1104	0.0214	0.0044	0.0029	0.0031	0.0012	0.0291	0.0167	0.0357	0.0755	0.0239	0.0893	9e-04
2	rs12478015	149399948	0.88	0.670214810425093	0.79	0.8563340912432	0.0304907665353289	0.019764718839607	0.0164	0.0233	0.0145	0.0021	0.1736	0.0047	0.0034	0.0547	6e-04	0.101	0.1577	0.0272	0.0017	0.1107	0.0215	0.0044	0.0029	0.0031	0.0012	0.029	0.0167	0.0357	0.0754	0.0239	0.0895	8e-04
2	rs78995377	149403213	0.88	0.670214810425093	0.79	0.8563340912432	0.0314821507282797	0.0208906907801202	0.0163	0.0233	0.0146	0.0021	0.1737	0.0047	0.0034	0.0547	6e-04	0.101	0.1576	0.0273	0.0017	0.1109	0.0215	0.0044	0.0029	0.0031	0.0012	0.0289	0.0167	0.0357	0.0751	0.0238	0.0896	8e-04
2	rs10497039	149423647	0.88	0.670214810425093	0.79	0.8563340912432	0.0293394407090197	0.0219214819316985	0.0163	0.0233	0.0146	0.0021	0.1738	0.0047	0.0034	0.0545	6e-04	0.1009	0.1577	0.0273	0.0017	0.111	0.0216	0.0043	0.0029	0.0031	0.0011	0.0289	0.0168	0.0357	0.0751	0.0238	0.0898	8e-04
2	rs1448897	149426774	0.88	0.670214810425093	0.79	0.8563340912432	0.0280207549100484	0.0238369309313263	0.0163	0.0232	0.0147	0.0021	0.1738	0.0047	0.0034	0.0545	6e-04	0.1011	0.1575	0.0274	0.0017	0.1109	0.0216	0.0043	0.0029	0.0031	0.0011	0.0289	0.0168	0.0357	0.075	0.0238	0.0899	8e-04
2	rs78398934	149432890	0.88	0.670214810425093	0.79	0.8563340912432	0.0278124180213517	0.0243606587246182	0.0163	0.0232	0.0147	0.0021	0.1738	0.0047	0.0034	0.0545	6e-04	0.1011	0.1575	0.0274	0.0017	0.1109	0.0216	0.0043	0.0029	0.0031	0.0011	0.0288	0.0167	0.0357	0.075	0.0238	0.0899	8e-04
2	rs78228416	149452008	0.88	0.670214810425093	0.79	0.8563340912432	0.028219144062122	0.0252455647325569	0.0163	0.0232	0.0147	0.0021	0.1738	0.0047	0.0034	0.0545	6e-04	0.1012	0.1575	0.0274	0.0017	0.1109	0.0216	0.0043	0.0029	0.0031	0.0011	0.0288	0.0167	0.0358	0.075	0.0238	0.0899	8e-04
2	rs10183992	149452801	0.88	0.670214810425093	0.79	0.8563340912432	0.028219144062122	0.0252902034751081	0.0163	0.0232	0.0147	0.0021	0.1738	0.0047	0.0034	0.0546	6e-04	0.1012	0.1575	0.0274	0.0017	0.1109	0.0216	0.0043	0.0029	0.0031	0.0011	0.0288	0.0167	0.0358	0.075	0.0238	0.0899	8e-04
2	rs72862690	149454584	0.88	0.670214810425093	0.79	0.8563340912432	0.0281970518646796	0.0252009633961589	0.0163	0.0232	0.0147	0.0021	0.1738	0.0047	0.0034	0.0546	6e-04	0.1012	0.1575	0.0274	0.0017	0.1109	0.0216	0.0043	0.0029	0.0031	0.0011	0.0288	0.0167	0.0358	0.075	0.0238	0.0899	8e-04
2	rs4972391	149488268	0.88	0.670214810425093	0.79	0.8563340912432	0.0294645604174235	0.0224247463605548	0.0163	0.0232	0.0146	0.0021	0.1738	0.0047	0.0034	0.0546	6e-04	0.1012	0.1575	0.0273	0.0018	0.1109	0.0216	0.0043	0.0029	0.0031	0.0011	0.0288	0.0167	0.0357	0.075	0.0238	0.0899	8e-04
2	rs112452172	149489266	0.88	0.670214810425093	0.79	0.8563340912432	0.0311018509683235	0.0218797911468812	0.0163	0.0232	0.0146	0.0021	0.1738	0.0047	0.0034	0.0545	6e-04	0.1012	0.1575	0.0273	0.0018	0.1108	0.0215	0.0043	0.0029	0.0031	0.0011	0.0288	0.0167	0.0357	0.075	0.0238	0.0899	8e-04
2	rs10497040	149509661	0.88	0.670214810425093	0.79	0.8563340912432	0.0333456239098875	0.0210131208452679	0.0163	0.0232	0.0146	0.0021	0.1737	0.0048	0.0034	0.0545	6e-04	0.1011	0.1575	0.0273	0.0018	0.1108	0.0215	0.0044	0.0029	0.0031	0.0011	0.0288	0.0167	0.0357	0.075	0.0238	0.0899	8e-04
2	rs76918096	149529949	0.88	0.670214810425093	0.79	0.8563340912432	0.0329866425263441	0.0208092628186829	0.0163	0.0232	0.0146	0.0022	0.1737	0.0048	0.0034	0.0545	6e-04	0.1012	0.1575	0.0273	0.0018	0.1107	0.0215	0.0044	0.0029	0.0031	0.0011	0.0288	0.0167	0.0357	0.0751	0.0238	0.0899	8e-04
2	rs78146744	149530661	0.88	0.670214810425093	0.79	0.8563340912432	0.0330606918056549	0.0208092628186829	0.0163	0.0232	0.0146	0.0022	0.1737	0.0048	0.0034	0.0545	6e-04	0.1012	0.1575	0.0273	0.0018	0.1107	0.0215	0.0044	0.0029	0.0031	0.0011	0.0288	0.0167	0.0357	0.0751	0.0238	0.0899	8e-04
2	rs10928415	149553139	0.88	0.670214810425093	0.79	0.8563340912432	0.035517993099691	0.0188624929852197	0.0162	0.0233	0.0147	0.0023	0.1736	0.0049	0.0035	0.0544	6e-04	0.101	0.1576	0.0273	0.0018	0.1105	0.0214	0.0045	0.003	0.0031	0.0011	0.0288	0.0167	0.0357	0.0751	0.0238	0.0899	8e-04
2	rs2121433	149557860	0.88	0.670214810425093	0.79	0.8563340912432	0.036633598800131	0.020083339328923	0.0161	0.0237	0.0147	0.0025	0.1736	0.0049	0.0035	0.0541	6e-04	0.1008	0.1572	0.0274	0.0018	0.1107	0.0214	0.0045	0.003	0.0032	0.0012	0.0289	0.0167	0.0357	0.0749	0.0237	0.0899	8e-04
2	rs6746440	149560108	0.88	0.670214810425093	0.79	0.8563340912432	0.0439151720085193	0.0209314623950504	0.0161	0.0237	0.0146	0.0025	0.1736	0.0049	0.0035	0.054	6e-04	0.1009	0.1572	0.0273	0.0018	0.1107	0.0214	0.0045	0.003	0.0032	0.0014	0.0289	0.0167	0.0357	0.0749	0.0237	0.0899	8e-04
2	rs79786974	149563115	0.88	0.670214810425093	0.79	0.8563340912432	0.0456203228859758	0.0207686064913801	0.0161	0.0238	0.0146	0.0025	0.1736	0.0049	0.0035	0.0539	6e-04	0.1009	0.1571	0.0273	0.0019	0.1107	0.0214	0.0045	0.003	0.0032	0.0014	0.0289	0.0167	0.0356	0.0749	0.0236	0.0899	8e-04
2	rs61483343	149567536	0.88	0.670214810425093	0.79	0.8563340912432	0.045944975036844	0.0201633807425613	0.0161	0.0238	0.0146	0.0025	0.1736	0.0049	0.0035	0.0538	6e-04	0.101	0.1571	0.0273	0.0019	0.1108	0.0213	0.0045	0.003	0.0033	0.0014	0.0289	0.0167	0.0357	0.0749	0.0236	0.09	9e-04
2	rs4499362	149568396	0.89	0.616467558766813	0.79	0.8563340912432	0.047196117782508	0.0210131208452679	0.0161	0.0237	0.0146	0.0025	0.1735	0.0049	0.0036	0.0538	6e-04	0.1009	0.1571	0.0274	0.0019	0.1108	0.0213	0.0045	0.003	0.0033	0.0014	0.0289	0.0167	0.0357	0.0749	0.0236	0.0899	9e-04
2	rs55945249	149571236	0.89	0.616467558766813	0.79	0.8563340912432	0.0585150380615362	0.0174169953569396	0.0164	0.0237	0.0146	0.0026	0.1736	0.005	0.0038	0.0534	5e-04	0.1	0.1575	0.0273	0.0019	0.1108	0.0214	0.0047	0.0032	0.0034	0.0014	0.0291	0.0164	0.0354	0.0749	0.0234	0.0901	9e-04
2	rs72864241	149572453	0.89	0.616467558766813	0.79	0.8563340912432	0.0640968160952287	0.0130643109999383	0.0166	0.0235	0.0145	0.0028	0.1734	0.0051	0.0042	0.053	5e-04	0.0991	0.1576	0.0273	0.0019	0.1108	0.0214	0.005	0.0036	0.0034	0.0015	0.0291	0.0165	0.0353	0.075	0.0234	0.0901	9e-04
2	rs73007530	149572569	0.89	0.616467558766813	0.8	0.78786632127418	0.065559747380754	0.0128069902362815	0.0166	0.0235	0.0144	0.0028	0.1734	0.0052	0.0042	0.0529	5e-04	0.099	0.1576	0.0273	0.0019	0.1108	0.0214	0.005	0.0036	0.0035	0.0015	0.0291	0.0165	0.0353	0.075	0.0234	0.0901	9e-04
2	rs1446842	149573090	0.89	0.616467558766813	0.8	0.78786632127418	0.0591186886868485	0.0106949989788103	0.0167	0.0235	0.0144	0.0029	0.1735	0.0052	0.0044	0.0528	5e-04	0.0986	0.1573	0.0273	0.002	0.1108	0.0212	0.0052	0.0038	0.0035	0.0015	0.0292	0.0166	0.0353	0.0752	0.0233	0.0899	9e-04
2	rs2044495	149581281	0.9	0.565600701999265	0.8	0.78786632127418	0.109016148950278	0.0470367950796664	0.0181	0.0233	0.0138	0.0033	0.1749	0.0056	0.0053	0.0528	4e-04	0.0938	0.1571	0.0263	0.002	0.1126	0.0202	0.0053	0.0043	0.0036	0.0016	0.0298	0.0174	0.0351	0.075	0.0222	0.0901	0.001
2	rs76059965	149582207	0.9	0.565600701999265	0.8	0.78786632127418	0.104588700607576	0.0488919502188762	0.0181	0.0233	0.0138	0.0034	0.1749	0.0056	0.0053	0.0528	4e-04	0.0938	0.1571	0.0263	0.002	0.1126	0.0202	0.0053	0.0043	0.0036	0.0016	0.0298	0.0174	0.0351	0.075	0.0222	0.0901	0.001
2	rs59014364	149584081	0.9	0.565600701999265	0.8	0.78786632127418	0.0906958603546572	0.0190958769460637	0.0181	0.0233	0.0138	0.0034	0.1749	0.0056	0.0053	0.0528	4e-04	0.0938	0.1571	0.0263	0.0019	0.1126	0.0202	0.0053	0.0043	0.0036	0.0016	0.0298	0.0174	0.0351	0.075	0.0222	0.0901	0.001
2	rs72864250	149584506	0.9	0.565600701999265	0.8	0.78786632127418	0.0898746535590567	0.0171198840365831	0.0181	0.0233	0.0138	0.0034	0.1749	0.0056	0.0053	0.0528	4e-04	0.0938	0.1571	0.0263	0.0019	0.1126	0.0202	0.0053	0.0043	0.0036	0.0016	0.0298	0.0174	0.0351	0.075	0.0222	0.0901	0.001
2	rs6430346	149585078	0.9	0.565600701999265	0.8	0.78786632127418	0.0907685468679498	0.0177166181015904	0.0181	0.0233	0.0138	0.0034	0.1749	0.0056	0.0053	0.0528	4e-04	0.0938	0.1572	0.0263	0.0019	0.1126	0.0202	0.0053	0.0043	0.0036	0.0016	0.0299	0.0174	0.0351	0.075	0.0222	0.0901	0.001
2	rs72864253	149585140	0.9	0.565600701999265	0.81	0.722979171095748	0.0906474231463165	0.0183233797119681	0.0181	0.0233	0.0138	0.0034	0.1749	0.0056	0.0053	0.0528	4e-04	0.0937	0.1572	0.0263	0.0019	0.1126	0.0202	0.0053	0.0043	0.0036	0.0016	0.0299	0.0174	0.0351	0.075	0.0222	0.0902	0.001
2	rs62182667	149585399	0.9	0.565600701999265	0.81	0.722979171095748	0.0911325321931123	0.019764718839607	0.0181	0.0233	0.0138	0.0034	0.1749	0.0056	0.0053	0.0527	4e-04	0.094	0.1572	0.0262	0.0019	0.1125	0.0202	0.0053	0.0043	0.0036	0.0016	0.0299	0.0175	0.0351	0.075	0.0222	0.0902	0.001
2	rs1001644	149587457	0.9	0.565600701999265	0.81	0.722979171095748	0.0906232106818197	0.0256936337481979	0.0182	0.0233	0.0138	0.0034	0.1749	0.0056	0.0053	0.0527	4e-04	0.0939	0.1572	0.0262	0.0019	0.1126	0.0202	0.0053	0.0043	0.0036	0.0016	0.0299	0.0175	0.0351	0.075	0.0222	0.0902	0.0011
2	rs895541	149589200	0.9	0.565600701999265	0.81	0.722979171095748	0.100274829902119	0.0441692079154671	0.0182	0.0233	0.0138	0.0034	0.1748	0.0056	0.0053	0.0527	4e-04	0.0939	0.1571	0.0262	0.0019	0.1126	0.0202	0.0054	0.0043	0.0036	0.0016	0.0299	0.0175	0.0351	0.075	0.0222	0.0902	0.0011
2	rs7606125	149589885	0.9	0.565600701999265	0.81	0.722979171095748	0.113725023757858	0.0577211380326175	0.0182	0.0233	0.0138	0.0034	0.1748	0.0056	0.0053	0.0527	4e-04	0.0939	0.1571	0.0262	0.0019	0.1126	0.0202	0.0054	0.0043	0.0036	0.0016	0.0299	0.0175	0.0351	0.075	0.0221	0.0902	0.0011
2	rs17296534	149590486	0.9	0.565600701999265	0.81	0.722979171095748	0.167547755814293	0.0340780870354446	0.0181	0.0231	0.0137	0.0034	0.1747	0.0056	0.0053	0.0526	5e-04	0.0936	0.1569	0.0263	0.0019	0.1129	0.0201	0.0054	0.0043	0.0036	0.0016	0.0297	0.0175	0.0351	0.0751	0.0219	0.0904	0.0011
2	rs74780515	149592388	0.91	0.517562282080777	0.81	0.722979171095748	0.022284266620505	0.00679752820136604	0.0179	0.0231	0.0135	0.004	0.1747	0.0057	0.0054	0.0526	9e-04	0.0922	0.1553	0.0269	0.0019	0.1142	0.0196	0.0055	0.0047	0.0037	0.0017	0.0291	0.0177	0.0352	0.0761	0.0207	0.0915	0.0013
2	rs73966604	149593798	0.91	0.517562282080777	0.81	0.722979171095748	0.0147750776403632	0.00966993397630557	0.018	0.023	0.0133	0.0044	0.1739	0.0058	0.0056	0.0527	0.0011	0.0911	0.154	0.0272	0.0019	0.1159	0.0192	0.0056	0.005	0.0038	0.0018	0.0286	0.0176	0.0351	0.0767	0.0204	0.0922	0.0013
2	rs2890933	149606329	0.91	0.517562282080777	0.81	0.722979171095748	0.0258721036598073	0.0324036979654317	0.018	0.023	0.0132	0.0048	0.1735	0.0058	0.0057	0.0526	0.0012	0.0899	0.1526	0.0274	0.0019	0.1171	0.0189	0.0056	0.0052	0.0038	0.0018	0.0282	0.0176	0.0352	0.077	0.0201	0.0936	0.0013
2	rs79865193	149635920	0.91	0.517562282080777	0.81	0.722979171095748	0.0283076353886707	0.034851966632784	0.018	0.023	0.0132	0.0048	0.1736	0.0058	0.0057	0.0526	0.0012	0.0898	0.1524	0.0274	0.0019	0.1172	0.0188	0.0056	0.0053	0.004	0.0018	0.0281	0.0176	0.0352	0.077	0.0201	0.0936	0.0013
2	rs11894928	149642856	0.91	0.517562282080777	0.81	0.722979171095748	0.0240499516094192	0.0192522432550714	0.018	0.023	0.0132	0.0048	0.1737	0.0058	0.0057	0.0527	0.0013	0.0896	0.1523	0.0274	0.0019	0.1173	0.0188	0.0056	0.0053	0.0041	0.0018	0.0281	0.0176	0.0352	0.0769	0.0201	0.0937	0.0013
2	rs79135149	149643088	0.91	0.517562282080777	0.81	0.722979171095748	0.024357009120393	0.0193699254919187	0.018	0.023	0.0132	0.0048	0.1737	0.0058	0.0057	0.0527	0.0013	0.0896	0.1523	0.0274	0.0019	0.1174	0.0188	0.0056	0.0053	0.0041	0.0018	0.0281	0.0176	0.0352	0.0769	0.0201	0.0937	0.0013
2	rs74824231	149651261	0.91	0.517562282080777	0.82	0.661616834019215	0.0284629674770207	0.0174916657731638	0.018	0.023	0.0131	0.0048	0.1736	0.0058	0.0057	0.0527	0.0012	0.0893	0.1524	0.0274	0.0018	0.1175	0.0188	0.0056	0.0053	0.0042	0.0018	0.0282	0.0176	0.0352	0.0771	0.0201	0.0938	0.0013
2	rs13032506	149666073	0.91	0.517562282080777	0.82	0.661616834019215	0.0286412270967895	0.0174916657731638	0.018	0.023	0.0131	0.0048	0.1736	0.0058	0.0057	0.0527	0.0013	0.0892	0.1524	0.0274	0.0018	0.1175	0.0188	0.0056	0.0053	0.0042	0.0018	0.0282	0.0176	0.0352	0.0771	0.0201	0.0939	0.0013
2	rs72866027	149666981	0.91	0.517562282080777	0.82	0.661616834019215	0.0287754388268347	0.0176414772162282	0.018	0.023	0.0131	0.0048	0.1736	0.0058	0.0057	0.0527	0.0013	0.0892	0.1524	0.0274	0.0018	0.1175	0.0188	0.0056	0.0053	0.0042	0.0018	0.0282	0.0176	0.0352	0.0771	0.0201	0.0939	0.0013
2	rs62182689	149792424	0.9	0.565600701999265	0.84	0.549223467132668	0.0262585086477523	0.0186305093950997	0.018	0.023	0.0129	0.0049	0.1727	0.006	0.0059	0.0528	0.0013	0.0878	0.1524	0.0273	0.0019	0.1177	0.0187	0.0057	0.0056	0.0044	0.0018	0.0285	0.0176	0.0351	0.0776	0.02	0.0942	0.0016
2	rs13411910	149798512	0.9	0.565600701999265	0.84	0.549223467132668	0.0900674533119345	0.0234907964316172	0.018	0.023	0.0129	0.0049	0.1727	0.006	0.0059	0.0528	0.0013	0.0875	0.1523	0.0271	0.0019	0.1177	0.0185	0.0057	0.0056	0.0052	0.0018	0.0285	0.0176	0.035	0.0776	0.02	0.0942	0.0016
2	rs61734995	149799216	0.9	0.565600701999265	0.84	0.549223467132668	0.103875037490147	0.0240981167671086	0.018	0.023	0.0129	0.0049	0.1727	0.006	0.0059	0.0528	0.0013	0.0875	0.1523	0.0271	0.002	0.1178	0.0185	0.0057	0.0056	0.0053	0.0018	0.0285	0.0176	0.035	0.0776	0.02	0.0942	0.0016
2	rs60169973	149806388	0.9	0.565600701999265	0.84	0.549223467132668	0.107097047249187	0.0217549479529479	0.018	0.023	0.0129	0.0049	0.1726	0.006	0.0054	0.0529	0.0013	0.0876	0.1522	0.0271	0.002	0.1181	0.0185	0.0057	0.0056	0.0053	0.0018	0.0285	0.0176	0.035	0.0776	0.02	0.0942	0.0016
2	rs143758774	149806596	0.9	0.565600701999265	0.84	0.549223467132668	0.107070168355298	0.0217549479529479	0.018	0.023	0.0129	0.0049	0.1726	0.006	0.0054	0.0529	0.0013	0.0876	0.1522	0.0271	0.002	0.1181	0.0185	0.0057	0.0056	0.0053	0.0018	0.0285	0.0176	0.035	0.0776	0.02	0.0942	0.0016
2	rs114445006	149812771	0.9	0.565600701999265	0.84	0.549223467132668	0.0985299050406971	0.0212179386400768	0.018	0.023	0.0129	0.0049	0.1725	0.006	0.0054	0.0529	0.0013	0.0877	0.1521	0.0271	0.002	0.1185	0.0184	0.0057	0.0056	0.0052	0.0018	0.0285	0.0176	0.035	0.0776	0.02	0.0941	0.0016
2	rs4130559	149812811	0.9	0.565600701999265	0.84	0.549223467132668	0.0985299050406971	0.0212590172651555	0.018	0.023	0.0129	0.0049	0.1725	0.006	0.0054	0.0529	0.0013	0.0877	0.1521	0.0271	0.002	0.1185	0.0184	0.0057	0.0056	0.0052	0.0018	0.0285	0.0176	0.035	0.0776	0.02	0.0941	0.0016
2	rs74908831	149818228	0.9	0.565600701999265	0.84	0.549223467132668	0.0979694721151993	0.0215890254334355	0.0181	0.023	0.0129	0.0049	0.1725	0.006	0.0054	0.053	0.0013	0.0877	0.1521	0.0271	0.002	0.1186	0.0184	0.0057	0.0056	0.0052	0.0018	0.0285	0.0176	0.0351	0.0776	0.0199	0.0941	0.0016
2	rs80249880	149827104	0.91	0.517562282080777	0.84	0.549223467132668	0.0923279766995612	0.0260547753255892	0.0182	0.023	0.0129	0.0049	0.1714	0.006	0.0055	0.053	0.0013	0.0878	0.1516	0.0271	0.002	0.1204	0.018	0.0056	0.0057	0.0052	0.0018	0.0284	0.0177	0.035	0.0778	0.0197	0.0937	0.0015
2	rs75264797	149829376	0.91	0.517562282080777	0.84	0.549223467132668	0.0917900287250777	0.026555233577288	0.0182	0.023	0.0129	0.0049	0.1714	0.006	0.0055	0.053	0.0013	0.0879	0.1516	0.0271	0.002	0.1204	0.018	0.0056	0.0057	0.0052	0.0018	0.0284	0.0177	0.035	0.0778	0.0197	0.0937	0.0015
2	rs67193795	149832528	0.91	0.517562282080777	0.84	0.549223467132668	0.0902363677745617	0.0261454331419271	0.0183	0.023	0.0128	0.0049	0.1712	0.006	0.0055	0.0531	0.0013	0.0879	0.1516	0.0271	0.002	0.1207	0.018	0.0056	0.0057	0.0052	0.0018	0.0284	0.0177	0.035	0.0779	0.0197	0.0937	0.0015
2	rs35917197	149837739	0.91	0.517562282080777	0.84	0.549223467132668	0.0826043188838564	0.0280834937104366	0.0184	0.0229	0.0128	0.0049	0.1711	0.006	0.0054	0.0531	0.0014	0.088	0.151	0.0271	0.002	0.1217	0.0179	0.0056	0.0057	0.0052	0.0018	0.0283	0.0179	0.0349	0.0779	0.0196	0.0935	0.0016
2	rs62182691	149844286	0.91	0.517562282080777	0.84	0.549223467132668	0.0797157587360543	0.0279897283905579	0.0185	0.0229	0.0128	0.0049	0.171	0.006	0.0054	0.053	0.0014	0.088	0.1509	0.0271	0.002	0.122	0.0179	0.0056	0.0057	0.0052	0.0018	0.0283	0.0179	0.0348	0.078	0.0196	0.0934	0.0016
2	rs75101887	149845364	0.91	0.517562282080777	0.84	0.549223467132668	0.079872025016724	0.02738384419659	0.0185	0.0229	0.0127	0.0049	0.171	0.006	0.0054	0.053	0.0014	0.0879	0.1509	0.0271	0.002	0.122	0.0179	0.0056	0.0057	0.0052	0.0018	0.0283	0.0179	0.0349	0.078	0.0195	0.0934	0.0016
2	rs6738277	149853960	0.91	0.517562282080777	0.84	0.549223467132668	0.0751617867727492	0.0278493563335276	0.0186	0.0229	0.0127	0.005	0.171	0.006	0.0054	0.0529	0.0014	0.088	0.1507	0.0271	0.002	0.1223	0.0178	0.0055	0.0057	0.0052	0.0018	0.0283	0.018	0.0349	0.078	0.0195	0.0933	0.0016
2	rs57053845	149855325	0.91	0.517562282080777	0.84	0.549223467132668	0.0750758988584313	0.0278493563335276	0.0186	0.0229	0.0127	0.005	0.171	0.006	0.0054	0.0529	0.0014	0.088	0.1507	0.0271	0.002	0.1223	0.0178	0.0055	0.0057	0.0052	0.0018	0.0283	0.018	0.0349	0.078	0.0195	0.0933	0.0016
2	rs74898041	149862196	0.91	0.517562282080777	0.84	0.549223467132668	0.063171899630838	0.0272449100544205	0.0186	0.0229	0.0127	0.005	0.1709	0.006	0.0054	0.053	0.0014	0.0881	0.1506	0.0271	0.002	0.1223	0.0178	0.0055	0.0057	0.0051	0.0018	0.0283	0.018	0.0349	0.078	0.0195	0.0933	0.0016
2	rs4076312	149871089	0.91	0.517562282080777	0.84	0.549223467132668	0.0585332701374889	0.02775595903243	0.0186	0.0229	0.0127	0.005	0.1708	0.0059	0.0054	0.0531	0.0015	0.0882	0.1502	0.0267	0.002	0.1223	0.0178	0.0055	0.0057	0.0051	0.0018	0.0285	0.018	0.035	0.0782	0.0195	0.0933	0.0017
2	rs10933498	149887669	0.91	0.517562282080777	0.84	0.549223467132668	0.0593208195356551	0.0290292214773337	0.0187	0.0229	0.0127	0.005	0.1709	0.0059	0.0054	0.0531	0.0016	0.0882	0.1499	0.0265	0.002	0.1223	0.0177	0.0055	0.0058	0.0051	0.0018	0.0287	0.0181	0.0351	0.0782	0.0195	0.0933	0.0017
2	rs114828374	149887929	0.91	0.517562282080777	0.84	0.549223467132668	0.0531118023353218	0.0239673541978909	0.0187	0.0229	0.0129	0.005	0.1694	0.0059	0.0054	0.0531	0.0016	0.0882	0.1499	0.0269	0.0021	0.1223	0.0183	0.0055	0.0057	0.0051	0.0018	0.0287	0.0181	0.0352	0.0781	0.0198	0.0934	0.0017
2	rs59021681	149900994	0.91	0.517562282080777	0.84	0.549223467132668	0.0496854878942512	0.0243606587246182	0.0187	0.0229	0.0129	0.005	0.1692	0.0059	0.0054	0.0532	0.0016	0.0886	0.1497	0.0269	0.0021	0.1223	0.0182	0.0056	0.0057	0.0051	0.0018	0.0287	0.0181	0.0352	0.0782	0.0197	0.0933	0.0017
2	rs922860	149906958	0.91	0.517562282080777	0.84	0.549223467132668	0.0405652146175951	0.01948795674029	0.0188	0.0229	0.013	0.0049	0.1691	0.0055	0.0053	0.0534	0.0017	0.0895	0.1493	0.027	0.0022	0.1226	0.0181	0.0054	0.0052	0.0051	0.0018	0.0287	0.018	0.0353	0.0783	0.0196	0.0931	0.0017
2	rs116699713	149909184	0.91	0.517562282080777	0.84	0.549223467132668	0.0400973985616151	0.019056882455571	0.0188	0.0228	0.013	0.0049	0.1691	0.0055	0.0053	0.0534	0.0017	0.0895	0.1493	0.027	0.0022	0.1227	0.0181	0.0053	0.0052	0.0051	0.0018	0.0287	0.018	0.0353	0.0783	0.0196	0.093	0.0017
2	rs6723935	149915977	0.91	0.517562282080777	0.84	0.549223467132668	0.0385648372848804	0.0164968815994975	0.0188	0.0228	0.0131	0.0049	0.1692	0.0053	0.0052	0.0535	0.0017	0.0897	0.1491	0.027	0.0022	0.1232	0.018	0.0053	0.0051	0.0051	0.0018	0.0287	0.0181	0.0353	0.0783	0.0197	0.0927	0.0017
2	rs59232233	149918182	0.91	0.517562282080777	0.84	0.549223467132668	0.0396052991876509	0.0163881225194082	0.0188	0.0228	0.0131	0.0049	0.1693	0.0053	0.0052	0.0535	0.0017	0.0897	0.149	0.027	0.0022	0.1234	0.0182	0.0052	0.005	0.0051	0.0018	0.0287	0.018	0.0359	0.0782	0.0192	0.0927	0.0017
2	rs78890231	149921116	0.91	0.517562282080777	0.84	0.549223467132668	0.0409364280100101	0.0168987013667234	0.0188	0.0228	0.013	0.0049	0.1693	0.0053	0.0052	0.0535	0.0017	0.0897	0.149	0.027	0.0022	0.1234	0.0182	0.0052	0.005	0.0051	0.0018	0.0287	0.018	0.0359	0.0782	0.0191	0.0927	0.0017
2	rs114299426	149925000	0.91	0.517562282080777	0.84	0.549223467132668	0.043645246500642	0.0127430628640158	0.0188	0.0226	0.0129	0.0047	0.1698	0.0051	0.0049	0.054	0.002	0.0903	0.1487	0.0271	0.0021	0.124	0.0184	0.005	0.0046	0.005	0.0017	0.0286	0.0181	0.0363	0.0775	0.0189	0.0924	0.0017
2	rs115864106	149925887	0.91	0.517562282080777	0.84	0.549223467132668	0.0969303716955374	0.0106949989788103	0.0189	0.0224	0.0126	0.0044	0.1703	0.0048	0.0047	0.0549	0.0024	0.0909	0.1482	0.0275	0.002	0.1249	0.0181	0.0046	0.0042	0.0049	0.0017	0.0286	0.0189	0.0369	0.0766	0.0186	0.0917	0.0018
2	rs4667324	149927066	0.92	0.472297109457422	0.84	0.549223467132668	0.134846216053993	0.0112273387956379	0.0189	0.0223	0.0126	0.0044	0.1706	0.0047	0.0046	0.055	0.0025	0.0911	0.1481	0.0276	0.002	0.1252	0.0181	0.0045	0.0041	0.0049	0.0016	0.0285	0.0192	0.0371	0.0763	0.0185	0.0916	0.0018
2	rs1032035	149929999	0.92	0.472297109457422	0.84	0.549223467132668	0.189289367190027	0.00994936606218262	0.0189	0.0224	0.0122	0.0044	0.1704	0.0045	0.0045	0.0557	0.0026	0.0912	0.1472	0.0276	0.0019	0.1268	0.0179	0.0046	0.004	0.0048	0.0015	0.0284	0.0203	0.0379	0.0756	0.018	0.0902	0.0019
2	rs34673383	149931755	0.92	0.472297109457422	0.84	0.549223467132668	0.21960624207251	0.00743609436313294	0.0188	0.0222	0.0121	0.0042	0.1711	0.0044	0.0041	0.0553	0.0026	0.0913	0.1474	0.0278	0.0018	0.1278	0.0179	0.0044	0.0037	0.0044	0.0015	0.0282	0.0207	0.0384	0.0759	0.0178	0.0902	0.0019
2	rs2170605	149947915	0.92	0.472297109457422	0.84	0.549223467132668	0.245026943378513	0.00603616263422687	0.0183	0.022	0.012	0.0039	0.1722	0.0041	0.0039	0.0555	0.0025	0.0905	0.1466	0.028	0.0017	0.1292	0.0175	0.004	0.0036	0.0043	0.0016	0.0275	0.0216	0.0391	0.077	0.0176	0.0901	0.0017
2	rs10497052	149954253	0.92	0.472297109457422	0.84	0.549223467132668	0.274255497257334	0.00947676515857021	0.0187	0.0221	0.0119	0.0038	0.1724	0.004	0.0038	0.0556	0.0025	0.0906	0.1462	0.028	0.0017	0.1294	0.0174	0.004	0.0036	0.0044	0.0017	0.0274	0.0217	0.039	0.077	0.0175	0.09	0.0018
2	rs11688597	149958933	0.92	0.472297109457422	0.84	0.549223467132668	0.298719422407224	0.0146621880890047	0.019	0.0221	0.0119	0.0037	0.1725	0.004	0.0037	0.0556	0.0025	0.0906	0.146	0.0279	0.0017	0.1294	0.0175	0.004	0.0036	0.0045	0.0018	0.0274	0.0217	0.0389	0.0769	0.0175	0.0899	0.0018
2	rs35148917	149961050	0.92	0.472297109457422	0.84	0.549223467132668	0.298768011510664	0.0268760456943843	0.0194	0.0222	0.0118	0.0036	0.1724	0.0039	0.0036	0.0556	0.0025	0.0908	0.1461	0.028	0.0017	0.1298	0.0173	0.004	0.0036	0.0045	0.0017	0.0273	0.0218	0.0388	0.0768	0.0174	0.0896	0.0018
2	rs16826568	149973677	0.92	0.472297109457422	0.84	0.549223467132668	0.309213023045484	0.0336175881502314	0.02	0.0221	0.0116	0.0035	0.1723	0.0038	0.0036	0.0555	0.0025	0.0909	0.1465	0.0281	0.0018	0.1301	0.0172	0.0039	0.0035	0.0046	0.0017	0.0271	0.0219	0.0386	0.0765	0.0174	0.0894	0.0017
2	rs114756382	149976005	0.92	0.472297109457422	0.84	0.549223467132668	0.310451414243781	0.0351637452472248	0.0201	0.0221	0.0116	0.0035	0.1723	0.0038	0.0035	0.0555	0.0025	0.0909	0.1466	0.0282	0.0018	0.1301	0.0172	0.0039	0.0035	0.0046	0.0017	0.0271	0.0219	0.0386	0.0765	0.0174	0.0894	0.0017
2	rs78861199	149978093	0.92	0.472297109457422	0.84	0.549223467132668	0.312438270878871	0.0351116939589534	0.0201	0.0221	0.0116	0.0035	0.1723	0.0038	0.0035	0.0555	0.0025	0.0909	0.1466	0.0282	0.0018	0.1301	0.0172	0.0039	0.0035	0.0046	0.0017	0.0271	0.022	0.0386	0.0764	0.0174	0.0894	0.0017
2	rs116371616	149979743	0.92	0.472297109457422	0.84	0.549223467132668	0.317334286572325	0.0286491709913138	0.0202	0.0221	0.0116	0.0034	0.1723	0.0038	0.0035	0.0555	0.0025	0.091	0.1467	0.0283	0.0018	0.1303	0.0172	0.0039	0.0034	0.0046	0.0017	0.027	0.022	0.0386	0.0764	0.0174	0.0893	0.0017
2	rs1404684	149988586	0.92	0.472297109457422	0.84	0.549223467132668	0.363565452967196	0.0414942138465787	0.0205	0.0219	0.0114	0.0032	0.1724	0.0037	0.0033	0.0553	0.0024	0.0912	0.1476	0.0287	0.0019	0.1311	0.0171	0.0038	0.0032	0.0047	0.0017	0.0267	0.0223	0.0382	0.0763	0.0172	0.0887	0.0016
2	rs11689777	149990652	0.91	0.517562282080777	0.84	0.549223467132668	0.364858575814722	0.0433646137910952	0.0205	0.0219	0.0114	0.0032	0.1725	0.0037	0.0033	0.0553	0.0024	0.0912	0.1476	0.0287	0.0019	0.1311	0.0171	0.0038	0.0032	0.0047	0.0017	0.0267	0.0223	0.0382	0.0763	0.0172	0.0887	0.0016
2	rs6433019	149995425	0.91	0.517562282080777	0.84	0.549223467132668	0.36696491247826	0.0533839117824045	0.0205	0.0219	0.0114	0.0032	0.1725	0.0037	0.0033	0.0552	0.0024	0.0913	0.1476	0.0288	0.0019	0.1312	0.0171	0.0037	0.0032	0.0047	0.0017	0.0267	0.0223	0.0381	0.0763	0.0173	0.0888	0.0015
2	rs76064887	149995833	0.91	0.517562282080777	0.84	0.549223467132668	0.362382156178408	0.0503497626965575	0.0205	0.0219	0.0114	0.0032	0.1725	0.0036	0.0033	0.0552	0.0024	0.0913	0.1476	0.0288	0.0019	0.1312	0.0171	0.0037	0.0032	0.0047	0.0017	0.0267	0.0223	0.0381	0.0763	0.0173	0.0888	0.0015
2	rs75744662	149997939	0.92	0.472297109457422	0.84	0.549223467132668	0.347968595430616	0.0491336170137202	0.0205	0.0219	0.0114	0.0032	0.1725	0.0036	0.0033	0.0552	0.0024	0.0913	0.1476	0.0288	0.0019	0.1312	0.0171	0.0037	0.0032	0.0047	0.0017	0.0267	0.0223	0.0381	0.0763	0.0173	0.0888	0.0015
2	rs385072	150002914	0.92	0.472297109457422	0.84	0.549223467132668	0.296005134056838	0.051332012947862	0.0205	0.0219	0.0114	0.0032	0.1727	0.0036	0.0033	0.0552	0.0023	0.0913	0.1476	0.0288	0.0019	0.1312	0.0171	0.0037	0.0033	0.0046	0.0016	0.0267	0.0223	0.038	0.0762	0.0172	0.0888	0.0015
2	rs116775359	150003081	0.92	0.472297109457422	0.84	0.549223467132668	0.32282685136541	0.0520741171203467	0.0205	0.0219	0.0114	0.0032	0.1727	0.0036	0.0033	0.0552	0.0024	0.0913	0.1476	0.0288	0.0019	0.1312	0.0171	0.0037	0.0033	0.0046	0.0016	0.0267	0.0223	0.038	0.0762	0.0172	0.0888	0.0015
2	rs421468	150005013	0.92	0.472297109457422	0.84	0.549223467132668	0.312936028879078	0.0546444086596844	0.0205	0.0219	0.0114	0.0032	0.1727	0.0037	0.0034	0.0552	0.0024	0.0913	0.1476	0.0289	0.0019	0.1312	0.0171	0.0037	0.0033	0.0046	0.0016	0.0267	0.0223	0.038	0.0762	0.0172	0.0888	0.0015
2	rs13403081	150035979	0.92	0.472297109457422	0.84	0.549223467132668	0.277094705572262	0.0692580629845816	0.0205	0.0218	0.0114	0.0032	0.1735	0.0036	0.0034	0.0553	0.0023	0.0913	0.148	0.0293	0.002	0.1312	0.0172	0.0036	0.0032	0.0046	0.0016	0.0265	0.0221	0.0376	0.0757	0.0172	0.0886	0.0015
2	rs4667348	150036071	0.92	0.472297109457422	0.84	0.549223467132668	0.277328125953511	0.0696788039230055	0.0205	0.0218	0.0114	0.0032	0.1736	0.0036	0.0034	0.0553	0.0023	0.0913	0.148	0.0293	0.002	0.1312	0.0172	0.0036	0.0032	0.0046	0.0016	0.0265	0.0221	0.0376	0.0757	0.0172	0.0886	0.0015
2	rs4667347	150041846	0.92	0.472297109457422	0.87	0.405435896572436	0.278262865144063	0.0797180226008069	0.0205	0.0218	0.0114	0.0032	0.1736	0.0036	0.0034	0.0553	0.0023	0.0913	0.148	0.0293	0.002	0.1311	0.0172	0.0036	0.0032	0.0046	0.0016	0.0265	0.0221	0.0376	0.0756	0.0172	0.0886	0.0015
2	rs17528452	150055735	0.92	0.472297109457422	0.87	0.405435896572436	0.25764147386344	0.0645643175453428	0.0205	0.0218	0.0114	0.0032	0.1736	0.0036	0.0034	0.0554	0.0023	0.0913	0.1482	0.0293	0.002	0.1312	0.0171	0.0035	0.0032	0.0046	0.0016	0.0264	0.0222	0.0376	0.0756	0.0172	0.0886	0.0016
2	rs9678368	150059368	0.92	0.472297109457422	0.87	0.405435896572436	0.250826372663208	0.0563661621431068	0.0205	0.0218	0.0114	0.0032	0.1736	0.0036	0.0034	0.0554	0.0023	0.0913	0.1482	0.0293	0.0021	0.1312	0.0171	0.0035	0.0032	0.0046	0.0016	0.0265	0.0222	0.0376	0.0756	0.0171	0.0885	0.0016
2	rs75047241	150071009	0.92	0.472297109457422	0.87	0.405435896572436	0.229042131766124	0.0509626999900096	0.0205	0.0218	0.0113	0.0031	0.1736	0.0036	0.0034	0.0554	0.0023	0.0913	0.1483	0.0293	0.0021	0.1312	0.0171	0.0035	0.0031	0.0045	0.0015	0.0265	0.0222	0.0376	0.0756	0.0171	0.0885	0.0015
2	rs10514634	150077123	0.92	0.472297109457422	0.87	0.405435896572436	0.216904330435231	0.0627391045652538	0.0205	0.0217	0.0113	0.0031	0.1737	0.0036	0.0034	0.0554	0.0023	0.0914	0.1484	0.0292	0.002	0.1313	0.0171	0.0035	0.0031	0.0045	0.0015	0.0266	0.0221	0.0375	0.0756	0.0171	0.0886	0.0015
2	rs57971073	150083664	0.92	0.472297109457422	0.87	0.405435896572436	0.0836585191390468	0.0469774772647228	0.0201	0.0215	0.0112	0.003	0.1745	0.0035	0.0032	0.0554	0.0019	0.0919	0.1489	0.0294	0.0021	0.1322	0.0171	0.0034	0.003	0.0042	0.0013	0.0268	0.0221	0.0372	0.0751	0.0169	0.0888	0.0015
2	rs6723036	150115037	0.92	0.472297109457422	0.87	0.405435896572436	0.0149208091758205	0.0211358964270646	0.0195	0.0211	0.0109	0.0026	0.1761	0.0032	0.003	0.0554	0.0012	0.0929	0.1503	0.0298	0.0022	0.1341	0.017	0.0031	0.0029	0.0036	9e-04	0.0273	0.0217	0.0362	0.0736	0.0165	0.0896	0.0013
2	rs72860940	150115441	0.92	0.472297109457422	0.87	0.405435896572436	0.0149068843739388	0.0215062936658683	0.0195	0.0211	0.0109	0.0026	0.1761	0.0032	0.003	0.0554	0.0012	0.0929	0.1503	0.0298	0.0022	0.1341	0.017	0.0031	0.0029	0.0036	9e-04	0.0273	0.0217	0.0362	0.0736	0.0165	0.0896	0.0013
2	rs10206844	150120812	0.92	0.472297109457422	0.87	0.405435896572436	0.0147336341760236	0.0239238420619822	0.0195	0.0211	0.0109	0.0026	0.1762	0.0032	0.003	0.0554	0.0012	0.0929	0.1504	0.0298	0.0022	0.1342	0.017	0.0031	0.0029	0.0036	9e-04	0.0273	0.0217	0.0362	0.0736	0.0165	0.0896	0.0013
2	rs114294573	150123602	0.92	0.472297109457422	0.87	0.405435896572436	0.014823537290178	0.0221724280172916	0.0195	0.0211	0.0109	0.0026	0.1762	0.0032	0.003	0.0554	0.0012	0.0929	0.1504	0.0298	0.0022	0.1342	0.017	0.0031	0.0029	0.0036	9e-04	0.0273	0.0217	0.0362	0.0736	0.0165	0.0896	0.0013
2	rs17601505	150132014	0.92	0.472297109457422	0.87	0.405435896572436	0.0149068843739388	0.0213824830985977	0.0194	0.0211	0.0108	0.0026	0.1765	0.0032	0.003	0.0554	0.0011	0.0929	0.1506	0.0298	0.0022	0.1343	0.017	0.0031	0.0028	0.0036	9e-04	0.0273	0.0217	0.0361	0.0735	0.0165	0.0895	0.0013
2	rs16826803	150133728	0.92	0.472297109457422	0.87	0.405435896572436	0.0150325540853527	0.0236635615162287	0.0194	0.0211	0.0108	0.0026	0.1765	0.0032	0.003	0.0554	0.0011	0.0928	0.1506	0.0298	0.0023	0.1344	0.017	0.0031	0.0028	0.0036	9e-04	0.0273	0.0217	0.0361	0.0734	0.0165	0.0896	0.0014
2	rs10165236	150145980	0.92	0.472297109457422	0.87	0.405435896572436	0.0157740296471614	0.0263271951048357	0.0194	0.0211	0.0108	0.0026	0.1764	0.0032	0.003	0.0555	0.0011	0.0927	0.1505	0.0298	0.0023	0.1345	0.0171	0.0031	0.0028	0.0036	9e-04	0.0274	0.0217	0.036	0.0735	0.0165	0.0895	0.0014
2	rs17529874	150146691	0.92	0.472297109457422	0.87	0.405435896572436	0.0158176139028646	0.0234907964316172	0.0194	0.0211	0.0108	0.0026	0.1764	0.0032	0.003	0.0555	0.0011	0.0927	0.1505	0.0298	0.0023	0.1345	0.017	0.0031	0.0028	0.0036	9e-04	0.0274	0.0217	0.036	0.0735	0.0165	0.0895	0.0014
2	rs10432496	150147278	0.92	0.472297109457422	0.87	0.405435896572436	0.0158904514153698	0.022636058365174	0.0194	0.0211	0.0108	0.0025	0.1764	0.0032	0.003	0.0555	0.0011	0.0927	0.1505	0.0298	0.0023	0.1346	0.017	0.0031	0.0028	0.0036	9e-04	0.0274	0.0217	0.036	0.0735	0.0165	0.0895	0.0014
2	rs10432497	150147404	0.92	0.472297109457422	0.87	0.405435896572436	0.0159196554875662	0.0226784348351235	0.0194	0.0211	0.0108	0.0025	0.1764	0.0032	0.003	0.0555	0.0011	0.0927	0.1505	0.0298	0.0023	0.1346	0.017	0.0031	0.0028	0.0036	9e-04	0.0274	0.0217	0.036	0.0735	0.0165	0.0895	0.0014
2	rs72862222	150163726	0.93	0.429746626914861	0.87	0.405435896572436	0.0213105409976893	0.0225937199050502	0.019	0.0206	0.0103	0.0024	0.1764	0.0032	0.0027	0.0558	0.001	0.0927	0.1513	0.0301	0.0028	0.1355	0.0168	0.0028	0.0026	0.0035	0.001	0.0273	0.0217	0.036	0.0731	0.0161	0.09	0.0014
2	rs17530274	150164216	0.93	0.429746626914861	0.87	0.405435896572436	0.0229636812867097	0.0249785181636325	0.019	0.0206	0.0103	0.0024	0.1765	0.0032	0.0027	0.0551	0.0011	0.0927	0.1513	0.0301	0.0028	0.1361	0.0168	0.0028	0.0026	0.0035	0.001	0.0273	0.0217	0.036	0.0731	0.0161	0.0901	0.0014
2	rs2377386	150165000	0.93	0.429746626914861	0.87	0.405435896572436	0.023155020649262	0.0271986725655142	0.0189	0.0206	0.0102	0.0023	0.1765	0.0032	0.0027	0.0551	0.0011	0.0927	0.1514	0.0301	0.0028	0.1362	0.0168	0.0028	0.0026	0.0035	0.001	0.0273	0.0217	0.036	0.0731	0.0161	0.0901	0.0014
2	rs116112877	150167376	0.93	0.429746626914861	0.87	0.405435896572436	0.0252235219540523	0.0255588208873387	0.0189	0.0205	0.0102	0.0023	0.1766	0.0033	0.0027	0.0554	0.0011	0.0927	0.1514	0.0299	0.0029	0.1362	0.0168	0.0028	0.0026	0.0036	0.001	0.0273	0.0217	0.0359	0.073	0.0161	0.09	0.0014
2	rs2216126	150177878	0.93	0.429746626914861	0.86	0.450156947394433	0.0290564732279137	0.0269680397768315	0.0186	0.0204	0.01	0.0023	0.1769	0.0033	0.0026	0.056	0.0011	0.0928	0.1516	0.0295	0.003	0.1362	0.0168	0.0028	0.0026	0.0038	0.001	0.0271	0.0216	0.0358	0.073	0.0161	0.0899	0.0014
2	rs2377384	150179017	0.93	0.429746626914861	0.86	0.450156947394433	0.0296472240564664	0.0272449100544205	0.0186	0.0204	0.01	0.0023	0.177	0.0033	0.0026	0.056	0.0011	0.0927	0.1516	0.0295	0.003	0.1362	0.0168	0.0028	0.0026	0.0038	0.001	0.0271	0.0215	0.0358	0.073	0.0162	0.09	0.0014
2	rs62190572	150188148	0.93	0.429746626914861	0.86	0.450156947394433	0.0331967504919088	0.0281774060916844	0.0186	0.0205	0.01	0.0023	0.1771	0.0032	0.0026	0.0558	0.0011	0.0928	0.1516	0.0295	0.003	0.1362	0.0167	0.0028	0.0026	0.0039	0.0011	0.0271	0.0215	0.0358	0.073	0.0161	0.0899	0.0015
2	rs6735761	150193025	0.93	0.429746626914861	0.86	0.450156947394433	0.034860083871426	0.0298445901737931	0.0186	0.0205	0.01	0.0023	0.1773	0.0032	0.0025	0.0558	0.0011	0.0929	0.1517	0.0296	0.003	0.1362	0.0167	0.0027	0.0025	0.0039	0.0011	0.0271	0.0214	0.0358	0.073	0.0161	0.0899	0.0015
2	rs4381755	150197088	0.93	0.429746626914861	0.86	0.450156947394433	0.029876674751341	0.0439386527055919	0.0183	0.0202	0.0099	0.0021	0.1784	0.0031	0.0023	0.0562	0.0011	0.094	0.1532	0.0289	0.0034	0.1354	0.0163	0.0025	0.0025	0.004	0.0011	0.0274	0.0213	0.0357	0.0723	0.0154	0.09	0.0015
2	rs17432677	150199468	0.93	0.429746626914861	0.86	0.450156947394433	0.029567210727264	0.0458567180137655	0.0183	0.0201	0.0099	0.0021	0.1784	0.0031	0.0023	0.0562	0.0011	0.0941	0.1532	0.029	0.0034	0.1353	0.0163	0.0025	0.0025	0.004	0.0011	0.0274	0.0214	0.0357	0.0722	0.0154	0.09	0.0015
2	rs12468365	150199731	0.93	0.429746626914861	0.86	0.450156947394433	0.0295900561176288	0.0448640863199299	0.0183	0.0201	0.0099	0.0021	0.1784	0.0031	0.0023	0.0562	0.0011	0.0941	0.1532	0.029	0.0034	0.1353	0.0163	0.0025	0.0025	0.004	0.0011	0.0274	0.0214	0.0357	0.0722	0.0154	0.09	0.0015
2	rs77450685	150219266	0.94	0.389848785336034	0.86	0.450156947394433	0.01381056475792	0.0662051806236194	0.0173	0.0183	0.0106	0.0019	0.1779	0.0031	0.0017	0.0577	0.0011	0.0977	0.1566	0.0286	0.0036	0.1346	0.0181	0.0021	0.0025	0.0033	9e-04	0.0273	0.0202	0.0355	0.0697	0.015	0.0899	0.0012
2	rs79234187	150220228	0.94	0.389848785336034	0.86	0.450156947394433	0.013705632279299	0.0662739246303819	0.0173	0.0183	0.0106	0.0019	0.1779	0.0031	0.0017	0.0577	0.0011	0.0977	0.1566	0.0286	0.0036	0.1346	0.0181	0.0021	0.0025	0.0033	9e-04	0.0273	0.0202	0.0355	0.0697	0.015	0.0899	0.0012
2	rs72863908	150221006	0.94	0.389848785336034	0.86	0.450156947394433	0.013705632279299	0.0664115023068583	0.0173	0.0183	0.0105	0.0019	0.1779	0.0031	0.0017	0.0577	0.0011	0.0977	0.1566	0.0286	0.0036	0.1346	0.0181	0.0021	0.0025	0.0033	9e-04	0.0273	0.0202	0.0355	0.0697	0.015	0.0899	0.0012
2	rs76928072	150221562	0.94	0.389848785336034	0.86	0.450156947394433	0.0136533888020378	0.0664803359567681	0.0173	0.0183	0.0105	0.0019	0.1779	0.0031	0.0017	0.0577	0.0011	0.0977	0.1566	0.0286	0.0036	0.1346	0.0181	0.0021	0.0025	0.0033	9e-04	0.0273	0.0202	0.0355	0.0697	0.015	0.0899	0.0012
2	rs949736	150225772	0.94	0.389848785336034	0.86	0.450156947394433	0.0121958066236476	0.0671703131928342	0.0173	0.0182	0.0106	0.0019	0.1778	0.003	0.0017	0.0577	0.0011	0.0978	0.1566	0.0286	0.0036	0.1346	0.0181	0.0021	0.0025	0.0033	9e-04	0.0273	0.0202	0.0355	0.0697	0.015	0.0899	0.0012
2	rs114078957	150228176	0.94	0.389848785336034	0.86	0.450156947394433	0.0119341729663546	0.0669630070671955	0.0173	0.0182	0.0106	0.0019	0.1778	0.003	0.0017	0.0577	0.0011	0.0978	0.1566	0.0286	0.0036	0.1346	0.0182	0.0021	0.0025	0.0033	9e-04	0.0273	0.0202	0.0355	0.0697	0.015	0.0899	0.0012
2	rs77312313	150230179	0.94	0.389848785336034	0.86	0.450156947394433	0.0118518143931699	0.0672394747727265	0.0173	0.0182	0.0106	0.0019	0.1778	0.003	0.0017	0.0577	0.0011	0.0978	0.1566	0.0286	0.0036	0.1346	0.0182	0.0021	0.0025	0.0033	9e-04	0.0273	0.0202	0.0355	0.0697	0.015	0.09	0.0012
2	rs114516108	150230883	0.94	0.389848785336034	0.86	0.450156947394433	0.0118576829826066	0.0671011813753681	0.0173	0.0182	0.0106	0.0019	0.1778	0.003	0.0017	0.0577	0.0011	0.0978	0.1566	0.0286	0.0036	0.1346	0.0182	0.0021	0.0025	0.0033	9e-04	0.0273	0.0202	0.0355	0.0697	0.015	0.0899	0.0012
2	rs76952347	150234972	0.94	0.389848785336034	0.86	0.450156947394433	0.0117058059289632	0.0683500996985471	0.0173	0.0182	0.0106	0.0019	0.1779	0.003	0.0017	0.0577	0.0011	0.0979	0.1566	0.0286	0.0036	0.1346	0.0182	0.0021	0.0025	0.0033	9e-04	0.0273	0.0202	0.0355	0.0697	0.015	0.0899	0.0012
2	rs2377376	150237153	0.94	0.389848785336034	0.86	0.450156947394433	0.0117932481530617	0.0695384392031729	0.0173	0.0182	0.0106	0.0019	0.1779	0.003	0.0017	0.0577	0.0011	0.0978	0.1567	0.0286	0.0036	0.1346	0.0182	0.0021	0.0025	0.0033	9e-04	0.0273	0.0202	0.0355	0.0697	0.015	0.0899	0.0012
2	rs1527141	150246187	0.94	0.389848785336034	0.86	0.450156947394433	0.00844409113496574	0.0755341510079107	0.0172	0.018	0.0107	0.0019	0.1772	0.003	0.0016	0.0579	0.0011	0.0995	0.157	0.0288	0.0037	0.1343	0.0179	0.0021	0.0026	0.0031	9e-04	0.0273	0.02	0.0352	0.0693	0.0151	0.0899	0.0012
2	rs1196688	150248022	0.94	0.389848785336034	0.86	0.450156947394433	0.00807798576559387	0.0775778760165104	0.0172	0.018	0.0107	0.0019	0.1773	0.003	0.0016	0.058	0.0011	0.0996	0.1569	0.0288	0.0037	0.1343	0.0179	0.002	0.0026	0.0031	9e-04	0.0273	0.0199	0.0352	0.0692	0.0151	0.09	0.0012
2	rs56057205	150251678	0.94	0.389848785336034	0.86	0.450156947394433	0.00857655165335491	0.0803870185287636	0.0171	0.0178	0.0108	0.0018	0.1774	0.003	0.0015	0.058	0.0011	0.0994	0.1572	0.0287	0.0037	0.1343	0.018	0.002	0.0026	0.0031	9e-04	0.0273	0.0199	0.0352	0.0692	0.0151	0.0902	0.0012
2	rs112272348	150272573	0.94	0.389848785336034	0.86	0.450156947394433	0.0093704105293581	0.0939170803644566	0.0169	0.0177	0.011	0.0018	0.1766	0.0029	0.0014	0.058	0.0011	0.1006	0.1579	0.0287	0.0039	0.1341	0.018	0.0019	0.0027	0.003	9e-04	0.0271	0.0196	0.035	0.069	0.0151	0.0903	0.0012
2	rs62190593	150280897	0.94	0.389848785336034	0.86	0.450156947394433	0.00960357369221233	0.0946313543247389	0.0169	0.0177	0.011	0.0018	0.1765	0.0029	0.0013	0.058	0.0011	0.1008	0.158	0.0287	0.0039	0.1341	0.0179	0.0019	0.0027	0.003	9e-04	0.0271	0.0196	0.035	0.069	0.0151	0.0903	0.0012
2	rs2192966	150282120	0.94	0.389848785336034	0.86	0.450156947394433	0.00928714173046381	0.0966266183273808	0.017	0.0177	0.0111	0.0018	0.1764	0.0029	0.0013	0.058	0.0012	0.101	0.1581	0.0287	0.004	0.134	0.0179	0.0018	0.0027	0.003	9e-04	0.0271	0.0196	0.035	0.069	0.015	0.0902	0.0012
2	rs62190594	150285921	0.94	0.389848785336034	0.86	0.450156947394433	0.00929202428711226	0.0965464935360461	0.017	0.0177	0.0111	0.0018	0.1764	0.0029	0.0013	0.058	0.0012	0.101	0.1581	0.0287	0.004	0.134	0.0179	0.0018	0.0027	0.003	9e-04	0.0271	0.0196	0.035	0.069	0.015	0.0902	0.0012
2	rs76575616	150296133	0.94	0.389848785336034	0.86	0.450156947394433	0.00938024398219803	0.0973489153999478	0.017	0.0177	0.0111	0.0018	0.1764	0.0029	0.0013	0.058	0.0012	0.101	0.1581	0.0287	0.004	0.134	0.0179	0.0018	0.0027	0.003	9e-04	0.0271	0.0196	0.035	0.069	0.015	0.0902	0.0012
2	rs114235878	150304053	0.94	0.389848785336034	0.86	0.450156947394433	0.00957856220094559	0.0976706135565769	0.017	0.0177	0.0111	0.0018	0.1764	0.0029	0.0013	0.058	0.0011	0.101	0.1582	0.0287	0.004	0.134	0.0179	0.0018	0.0027	0.003	9e-04	0.0271	0.0196	0.035	0.0689	0.015	0.0901	0.0012
2	rs4667434	150313726	0.94	0.389848785336034	0.87	0.405435896572436	0.0108799017504315	0.104769529533759	0.0169	0.0177	0.011	0.0017	0.1764	0.0029	0.0013	0.0581	0.0011	0.1012	0.1584	0.0287	0.004	0.134	0.0178	0.0018	0.0027	0.003	9e-04	0.0271	0.0197	0.035	0.0689	0.015	0.09	0.0012
2	rs1196643	150313797	0.94	0.389848785336034	0.87	0.405435896572436	0.0110626190130989	0.104686835934905	0.017	0.0177	0.011	0.0017	0.1763	0.0029	0.0013	0.0581	0.0011	0.1012	0.1584	0.0287	0.004	0.1339	0.0179	0.0018	0.0027	0.003	9e-04	0.0271	0.0197	0.0351	0.069	0.015	0.09	0.0012
2	rs116500860	150320904	0.94	0.389848785336034	0.87	0.405435896572436	0.0114807318890776	0.109020217529996	0.0169	0.0176	0.0111	0.0018	0.1763	0.0028	0.0013	0.0584	0.0011	0.1012	0.1585	0.0287	0.004	0.1339	0.0179	0.0018	0.0027	0.003	9e-04	0.0271	0.0196	0.0349	0.0689	0.015	0.09	0.0012
2	rs10931995	150325549	0.94	0.389848785336034	0.87	0.405435896572436	0.0121120985121429	0.114788127157992	0.0168	0.0175	0.0111	0.0018	0.1764	0.0028	0.0013	0.0586	0.0011	0.1012	0.1586	0.0287	0.0041	0.1339	0.0179	0.0018	0.0027	0.0031	9e-04	0.027	0.0195	0.0348	0.0689	0.015	0.09	0.0012
2	rs6721340	150330000	0.95	0.352537935866182	0.87	0.405435896572436	0.013510482589048	0.117455045604704	0.0168	0.0174	0.0112	0.0018	0.1766	0.0028	0.0013	0.0587	0.0011	0.1014	0.1588	0.0288	0.0041	0.1338	0.0179	0.0017	0.0027	0.0031	8e-04	0.027	0.0194	0.0347	0.0687	0.0149	0.09	0.0011
2	rs56328637	150335735	0.95	0.352537935866182	0.87	0.405435896572436	0.0151449163459716	0.131041660402904	0.0168	0.0173	0.0112	0.0018	0.1767	0.0029	0.0013	0.0588	0.0011	0.1014	0.159	0.0289	0.0041	0.1337	0.0179	0.0017	0.0027	0.0032	7e-04	0.027	0.0193	0.0345	0.0685	0.0149	0.09	0.0011
2	rs62190617	150343396	0.95	0.352537935866182	0.87	0.405435896572436	0.0160589149205456	0.129066862162823	0.0168	0.0173	0.0112	0.0018	0.1769	0.0029	0.0013	0.0588	0.0011	0.1015	0.159	0.029	0.0042	0.1337	0.0179	0.0017	0.0027	0.0032	7e-04	0.027	0.0193	0.0344	0.0684	0.0149	0.09	0.0012
2	rs72992987	150345018	0.95	0.352537935866182	0.87	0.405435896572436	0.0163401209982182	0.130861674616815	0.0168	0.0173	0.0112	0.0018	0.177	0.0029	0.0013	0.0588	0.0011	0.1016	0.159	0.029	0.0042	0.1337	0.0179	0.0017	0.0027	0.0032	7e-04	0.027	0.0193	0.0344	0.0683	0.0149	0.0899	0.0012
2	rs116064319	150345690	0.95	0.352537935866182	0.87	0.405435896572436	0.0164670890670898	0.132394466207228	0.0168	0.0173	0.0112	0.0018	0.177	0.0029	0.0013	0.0588	0.0011	0.1016	0.159	0.029	0.0042	0.1337	0.0179	0.0017	0.0027	0.0032	7e-04	0.027	0.0193	0.0344	0.0683	0.0149	0.0899	0.0012
2	rs116744446	150349351	0.95	0.352537935866182	0.87	0.405435896572436	0.0179279336466576	0.139326887209051	0.0168	0.0172	0.0113	0.0018	0.1772	0.0029	0.0013	0.0588	0.0011	0.1016	0.159	0.029	0.0042	0.1337	0.0179	0.0017	0.0027	0.0032	7e-04	0.027	0.0193	0.0342	0.0684	0.0149	0.0899	0.0012
2	rs6714859	150378299	0.95	0.352537935866182	0.87	0.405435896572436	0.0170359115154236	0.143120227883064	0.0167	0.0172	0.0113	0.0018	0.1776	0.0029	0.0013	0.0586	0.0012	0.1015	0.1591	0.0292	0.0042	0.1337	0.0178	0.0017	0.0026	0.0032	7e-04	0.0269	0.0192	0.0339	0.0687	0.0149	0.0897	0.0012
2	rs75430903	150384134	0.95	0.352537935866182	0.87	0.405435896572436	0.0178881088018366	0.145451359012287	0.0167	0.0171	0.0113	0.0018	0.1776	0.0029	0.0013	0.0586	0.0012	0.1015	0.1591	0.0292	0.0042	0.1337	0.0178	0.0017	0.0026	0.0032	7e-04	0.0269	0.0192	0.0339	0.0687	0.0149	0.0896	0.0012
2	rs6756528	150395893	0.95	0.352537935866182	0.87	0.405435896572436	0.0240006871827741	0.137673284872063	0.0167	0.0171	0.0114	0.0018	0.1778	0.0029	0.0013	0.0587	0.0012	0.1017	0.1593	0.0293	0.0043	0.1338	0.0178	0.0018	0.0026	0.0033	6e-04	0.0267	0.0192	0.0339	0.0685	0.0149	0.0892	0.0012
2	rs7578361	150397218	0.95	0.352537935866182	0.87	0.405435896572436	0.0235799940290132	0.138682962107109	0.0167	0.0171	0.0114	0.0018	0.1778	0.0029	0.0013	0.0587	0.0012	0.1017	0.1593	0.0293	0.0043	0.1338	0.0178	0.0018	0.0026	0.0032	6e-04	0.0267	0.0192	0.0339	0.0685	0.0149	0.0892	0.0012
2	rs72865590	150400803	0.95	0.352537935866182	0.87	0.405435896572436	0.0237261418640771	0.140895232117075	0.0167	0.0171	0.0114	0.0018	0.1778	0.0029	0.0013	0.0587	0.0012	0.1017	0.1593	0.0293	0.0043	0.1338	0.0178	0.0018	0.0026	0.0032	6e-04	0.0267	0.0192	0.0339	0.0685	0.0149	0.0892	0.0012
2	rs13027589	150410565	0.95	0.352537935866182	0.87	0.405435896572436	0.0234732302222848	0.142191606047138	0.0167	0.0171	0.0114	0.0018	0.1778	0.0028	0.0013	0.0587	0.0012	0.1016	0.1593	0.0293	0.0043	0.1337	0.0178	0.0018	0.0026	0.0032	6e-04	0.0267	0.0192	0.0339	0.0685	0.015	0.0891	0.0012
2	rs10188237	150411005	0.95	0.352537935866182	0.87	0.405435896572436	0.0232126451057134	0.121892733284845	0.0167	0.0171	0.0114	0.0018	0.1778	0.0028	0.0013	0.0588	0.0012	0.1016	0.1594	0.0294	0.0043	0.1337	0.0177	0.0017	0.0026	0.0032	6e-04	0.0268	0.0192	0.0339	0.0685	0.0151	0.0888	0.0012
2	rs111975562	150413745	0.95	0.352537935866182	0.87	0.405435896572436	0.0238141417181148	0.11823365136676	0.0167	0.017	0.0114	0.0018	0.1768	0.0027	0.0012	0.059	0.0012	0.1014	0.1597	0.0294	0.0043	0.1341	0.0177	0.0017	0.0026	0.0032	7e-04	0.0271	0.0192	0.0339	0.0688	0.0151	0.0883	0.0012
2	rs13429290	150417007	0.95	0.352537935866182	0.87	0.405435896572436	0.0242973608319867	0.119535640826982	0.0167	0.017	0.0114	0.0018	0.1763	0.0027	0.0012	0.0592	0.0012	0.1014	0.1599	0.0294	0.0043	0.1343	0.0177	0.0017	0.0026	0.0033	7e-04	0.0273	0.0192	0.0339	0.0689	0.0152	0.0881	0.0012
2	rs10208412	150425510	0.95	0.352537935866182	0.88	0.363814363818289	0.0225749929902423	0.117455045604704	0.0167	0.017	0.0114	0.0018	0.1764	0.0027	0.0012	0.0592	0.0012	0.1014	0.16	0.0294	0.0043	0.1343	0.0176	0.0017	0.0026	0.0033	8e-04	0.0273	0.0193	0.0338	0.069	0.0152	0.0879	0.0012
2	rs11545261	150432976	0.95	0.352537935866182	0.88	0.363814363818289	0.0230209633294382	0.101481579165474	0.0167	0.0169	0.0113	0.0018	0.1763	0.0027	0.0012	0.0593	0.0013	0.1015	0.16	0.0293	0.0044	0.1341	0.0176	0.0017	0.0026	0.0033	9e-04	0.0274	0.0193	0.0337	0.0689	0.0152	0.0878	0.0013
2	rs61750442	150438708	0.95	0.352537935866182	0.88	0.363814363818289	0.0228874646913739	0.10058455016583	0.0167	0.0169	0.0113	0.0018	0.1763	0.0027	0.0012	0.0593	0.0013	0.1015	0.16	0.0294	0.0044	0.1341	0.0176	0.0017	0.0026	0.0033	9e-04	0.0274	0.0193	0.0337	0.0689	0.0152	0.0877	0.0013
2	rs4667419	150443813	0.95	0.352537935866182	0.88	0.363814363818289	0.023155020649262	0.0994473743104156	0.0167	0.0169	0.0113	0.0018	0.1762	0.0027	0.0012	0.0593	0.0013	0.1015	0.16	0.0293	0.0044	0.1341	0.0176	0.0017	0.0026	0.0033	9e-04	0.0274	0.0193	0.0337	0.0689	0.0152	0.0877	0.0013
2	rs4618014	150445102	0.95	0.352537935866182	0.88	0.363814363818289	0.0235605565654616	0.0992853330339098	0.0167	0.0169	0.0113	0.0018	0.1762	0.0027	0.0012	0.0593	0.0013	0.1015	0.16	0.0293	0.0044	0.134	0.0176	0.0017	0.0026	0.0034	9e-04	0.0274	0.0193	0.0337	0.069	0.0152	0.0877	0.0013
2	rs77737807	150448509	0.95	0.352537935866182	0.88	0.363814363818289	0.0235994429943931	0.099852929030262	0.0167	0.0169	0.0113	0.0018	0.1762	0.0027	0.0012	0.0593	0.0013	0.1015	0.16	0.0293	0.0044	0.134	0.0176	0.0017	0.0026	0.0034	9e-04	0.0274	0.0193	0.0337	0.069	0.0152	0.0877	0.0013
2	rs72867255	150452875	0.95	0.352537935866182	0.88	0.363814363818289	0.024317231963293	0.0961462615445758	0.0167	0.0169	0.0113	0.0018	0.1763	0.0027	0.0012	0.0593	0.0013	0.1015	0.1599	0.0293	0.0044	0.134	0.0176	0.0017	0.0026	0.0033	9e-04	0.0274	0.0193	0.0337	0.069	0.0153	0.0877	0.0013
2	rs10170236	150457624	0.95	0.352537935866182	0.88	0.363814363818289	0.0246769044211783	0.0942342717704379	0.0167	0.0169	0.0113	0.0018	0.1763	0.0027	0.0012	0.0593	0.0013	0.1016	0.1599	0.0293	0.0044	0.1341	0.0176	0.0017	0.0026	0.0033	9e-04	0.0274	0.0193	0.0337	0.069	0.0152	0.0876	0.0013
2	rs75303653	150465838	0.95	0.352537935866182	0.88	0.363814363818289	0.0317454923983284	0.0894432810971409	0.0167	0.0167	0.0113	0.0018	0.1768	0.0027	0.0012	0.0597	0.0013	0.1014	0.1597	0.0293	0.0044	0.134	0.0174	0.0018	0.0026	0.0032	8e-04	0.0275	0.0192	0.0341	0.0693	0.015	0.0871	0.0013
2	rs72999148	150467899	0.95	0.352537935866182	0.88	0.363814363818289	0.0316615348912524	0.0888998619969285	0.0167	0.0167	0.0113	0.0018	0.1768	0.0027	0.0012	0.0597	0.0013	0.1014	0.1596	0.0293	0.0044	0.134	0.0174	0.0019	0.0026	0.0032	8e-04	0.0275	0.0192	0.0341	0.0693	0.015	0.087	0.0013
2	rs741309	150471360	0.95	0.352537935866182	0.89	0.325204496311925	0.0303393253988224	0.0907684969522739	0.0167	0.0166	0.0113	0.0018	0.177	0.0027	0.0012	0.0598	0.0013	0.1014	0.1596	0.0293	0.0044	0.134	0.0173	0.0019	0.0026	0.0032	8e-04	0.0275	0.0191	0.0341	0.0693	0.015	0.0869	0.0013
2	rs4667414	150474016	0.97	0.285396128624663	0.89	0.325204496311925	0.0588803962230065	0.0630081124065204	0.0164	0.016	0.0116	0.0022	0.1761	0.003	0.0017	0.0619	0.0012	0.1037	0.1608	0.0294	0.0048	0.1333	0.0149	0.0024	0.0026	0.0029	8e-04	0.0277	0.0188	0.0354	0.0688	0.0148	0.0837	0.0012
2	rs60496963	150475902	0.97	0.285396128624663	0.89	0.325204496311925	0.0618767162043558	0.06093606042113	0.0163	0.0159	0.0117	0.0022	0.176	0.0031	0.0017	0.0619	0.0012	0.1039	0.1608	0.0294	0.0048	0.1331	0.0149	0.0024	0.0027	0.0029	8e-04	0.0278	0.0188	0.0355	0.0687	0.0148	0.0835	0.0012
2	rs76944828	150478126	0.97	0.285396128624663	0.89	0.325204496311925	0.0569969759057257	0.0584363811717899	0.0162	0.0159	0.0117	0.0023	0.1759	0.0031	0.0018	0.0619	0.0012	0.1041	0.1606	0.0294	0.0048	0.1331	0.0148	0.0025	0.0028	0.0029	9e-04	0.0278	0.0188	0.0355	0.0686	0.0149	0.0834	0.0012
2	rs55679141	150488174	0.97	0.285396128624663	0.89	0.325204496311925	0.0538328110707608	0.0568807159807942	0.0162	0.0159	0.0117	0.0023	0.1759	0.0032	0.0018	0.062	0.0012	0.1041	0.1606	0.0293	0.0048	0.1331	0.0148	0.0025	0.0028	0.0029	9e-04	0.0278	0.0188	0.0355	0.0687	0.0149	0.0834	0.0012
2	rs17737841	150491670	0.97	0.285396128624663	0.89	0.325204496311925	0.0528558756883972	0.0615345997089099	0.0161	0.0159	0.0117	0.0023	0.1759	0.0032	0.0018	0.062	0.0012	0.1041	0.1605	0.0293	0.0048	0.1331	0.0148	0.0025	0.0028	0.0029	9e-04	0.0277	0.0189	0.0355	0.0687	0.0149	0.0834	0.0012
2	rs10211034	150492237	0.97	0.285396128624663	0.9	0.289513196358555	0.0528218147292951	0.0616679452004823	0.0161	0.0159	0.0117	0.0023	0.1759	0.0032	0.0018	0.062	0.0012	0.1041	0.1605	0.0293	0.0048	0.1331	0.0148	0.0025	0.0028	0.0029	9e-04	0.0277	0.0189	0.0355	0.0687	0.0149	0.0834	0.0012
2	rs115206087	150506932	0.97	0.285396128624663	0.9	0.289513196358555	0.0527197201665074	0.0578509020105785	0.0161	0.0158	0.0117	0.0023	0.176	0.0032	0.0018	0.062	0.0012	0.1042	0.1605	0.0292	0.0048	0.133	0.0147	0.0025	0.0029	0.0029	9e-04	0.0277	0.0188	0.0355	0.0687	0.0149	0.0834	0.0012
2	rs10460336	150508829	0.97	0.285396128624663	0.9	0.289513196358555	0.051806820600309	0.0602739318831524	0.0161	0.0156	0.0117	0.0023	0.1762	0.0032	0.0018	0.0622	0.0012	0.1046	0.1604	0.0292	0.0048	0.1327	0.0147	0.0026	0.0029	0.003	9e-04	0.0277	0.0187	0.0355	0.0687	0.0149	0.0835	0.0012
2	rs78026652	150514529	0.97	0.285396128624663	0.9	0.289513196358555	0.0515551347825931	0.0625376679516786	0.0161	0.0155	0.0117	0.0023	0.1762	0.0032	0.0018	0.0622	0.0012	0.1046	0.1604	0.0292	0.0048	0.1327	0.0147	0.0026	0.0029	0.003	9e-04	0.0277	0.0187	0.0355	0.0687	0.0149	0.0835	0.0012
2	rs116231709	150519203	0.97	0.285396128624663	0.9	0.289513196358555	0.0515718882184043	0.0615345997089099	0.0161	0.0155	0.0117	0.0023	0.1762	0.0032	0.0018	0.0622	0.0012	0.1046	0.1604	0.0292	0.0048	0.1327	0.0147	0.0026	0.0029	0.003	9e-04	0.0277	0.0187	0.0355	0.0687	0.0149	0.0835	0.0012
2	rs12989809	150526826	0.97	0.285396128624663	0.9	0.289513196358555	0.0510542314636808	0.0604722476806379	0.0161	0.0155	0.0117	0.0023	0.1762	0.0032	0.0018	0.0622	0.0012	0.1047	0.1604	0.0292	0.0048	0.1326	0.0147	0.0026	0.0029	0.003	9e-04	0.0277	0.0187	0.0355	0.0687	0.0149	0.0835	0.0012
2	rs72855969	150537410	0.97	0.285396128624663	0.9	0.289513196358555	0.0506558739794217	0.0604061116483617	0.0161	0.0155	0.0117	0.0024	0.1763	0.0032	0.0018	0.0622	0.0012	0.1047	0.1604	0.0292	0.0048	0.1326	0.0147	0.0025	0.0029	0.0031	9e-04	0.0278	0.0187	0.0355	0.0687	0.0149	0.0834	0.0012
2	rs13005911	150555209	0.97	0.285396128624663	0.9	0.289513196358555	0.0500786954338031	0.0611352977428614	0.0161	0.0154	0.0117	0.0024	0.1764	0.0031	0.0018	0.0622	0.0012	0.1048	0.1603	0.0292	0.0048	0.1327	0.0148	0.0023	0.003	0.0031	9e-04	0.0278	0.0186	0.0356	0.0687	0.0149	0.0833	0.0012
2	rs72855986	150558892	0.97	0.285396128624663	0.9	0.289513196358555	0.0504409732247566	0.0604722476806379	0.0161	0.0154	0.0117	0.0024	0.1763	0.0031	0.0018	0.0622	0.0012	0.105	0.1604	0.0292	0.0048	0.1326	0.0148	0.0023	0.003	0.0031	9e-04	0.0278	0.0186	0.0356	0.0687	0.0149	0.0833	0.0012
2	rs115544461	150559378	0.97	0.285396128624663	0.9	0.289513196358555	0.050507031013448	0.0604722476806379	0.0161	0.0154	0.0117	0.0024	0.1762	0.0031	0.0018	0.0622	0.0012	0.105	0.1604	0.0291	0.0048	0.1326	0.0148	0.0023	0.003	0.0031	9e-04	0.0278	0.0186	0.0356	0.0687	0.0149	0.0833	0.0012
2	rs7600186	150564104	0.97	0.285396128624663	0.9	0.289513196358555	0.0503090322679131	0.0596806478881288	0.0161	0.0154	0.0118	0.0024	0.1761	0.0031	0.0019	0.0622	0.0012	0.105	0.1603	0.0291	0.0048	0.1325	0.0148	0.0023	0.003	0.0031	9e-04	0.0278	0.0186	0.0356	0.0687	0.0149	0.0833	0.0012
2	rs72855995	150566990	0.97	0.285396128624663	0.91	0.256642068151906	0.0505235545586865	0.0577211380326175	0.0161	0.0154	0.0118	0.0024	0.1761	0.0031	0.0019	0.0622	0.0012	0.105	0.1603	0.0291	0.0048	0.1325	0.0148	0.0023	0.003	0.0031	9e-04	0.0278	0.0186	0.0356	0.0687	0.0149	0.0833	0.0012
2	rs35950612	150595052	0.97	0.285396128624663	0.91	0.256642068151906	0.0400268425203075	0.0491336170137202	0.0161	0.0149	0.0124	0.0029	0.1757	0.0033	0.0022	0.0631	0.0011	0.1052	0.1598	0.0284	0.0049	0.1315	0.0149	0.0026	0.0035	0.0031	0.001	0.0281	0.0187	0.0354	0.0684	0.015	0.0829	0.0011
2	rs4667402	150597927	0.97	0.285396128624663	0.91	0.256642068151906	0.0376244132734454	0.0441692079154671	0.016	0.0147	0.0126	0.003	0.1756	0.0034	0.0023	0.0634	0.0011	0.1052	0.1595	0.0281	0.0049	0.1314	0.0149	0.0027	0.0037	0.0031	0.001	0.0282	0.0188	0.0354	0.0683	0.0151	0.0828	0.0011
2	rs77541905	150599695	0.97	0.285396128624663	0.91	0.256642068151906	0.0370731871328173	0.0439962412285904	0.016	0.0147	0.0126	0.003	0.1756	0.0034	0.0023	0.0635	0.0011	0.1052	0.1594	0.0281	0.0049	0.1313	0.0149	0.0028	0.0037	0.0031	0.001	0.0282	0.0188	0.0354	0.0683	0.0151	0.0828	0.0011
2	rs1526289	150606533	0.97	0.285396128624663	0.91	0.256642068151906	0.0342107052433295	0.0411022088758644	0.016	0.0145	0.0128	0.0031	0.1755	0.0035	0.0024	0.0638	0.0011	0.1048	0.1588	0.0278	0.0049	0.1311	0.015	0.003	0.0039	0.0031	0.001	0.0283	0.0189	0.0356	0.068	0.0153	0.0829	0.0011
2	rs77214271	150607436	0.97	0.285396128624663	0.92	0.226487429171296	0.0342107052433295	0.0409905139367434	0.016	0.0145	0.0128	0.0031	0.1755	0.0035	0.0024	0.0638	0.0011	0.1048	0.1588	0.0278	0.0049	0.131	0.015	0.003	0.0039	0.0031	0.001	0.0283	0.0189	0.0356	0.068	0.0154	0.0829	0.0011
2	rs6739264	150607630	0.97	0.285396128624663	0.92	0.226487429171296	0.0342739940327553	0.0413260075238987	0.016	0.0145	0.0128	0.0031	0.1755	0.0035	0.0024	0.0638	0.0011	0.1048	0.1589	0.0278	0.0049	0.131	0.015	0.003	0.0039	0.0031	0.001	0.0283	0.0189	0.0356	0.068	0.0154	0.0828	0.0011
2	rs1405223	150612849	0.96	0.3177447436144	0.92	0.226487429171296	0.0352202297069926	0.0411022088758644	0.016	0.0145	0.0129	0.0031	0.1754	0.0036	0.0024	0.0637	0.0012	0.1047	0.1588	0.0278	0.0049	0.1309	0.0151	0.003	0.0039	0.0033	0.001	0.0283	0.0189	0.0356	0.0679	0.0154	0.0829	0.0011
2	rs1724835	150621717	0.97	0.285396128624663	0.92	0.226487429171296	0.0347576577027944	0.0463271606423536	0.0159	0.0145	0.0128	0.0031	0.1757	0.0036	0.0024	0.0638	0.0012	0.1045	0.1587	0.0278	0.0049	0.1308	0.0152	0.0032	0.004	0.0032	0.001	0.0283	0.0188	0.0356	0.0679	0.0153	0.083	0.0011
2	rs1405221	150626194	0.97	0.285396128624663	0.92	0.226487429171296	0.035543967970648	0.0456222928347064	0.0159	0.0145	0.0128	0.0031	0.1757	0.0036	0.0025	0.0638	0.0012	0.1045	0.1586	0.0278	0.0049	0.1308	0.0153	0.0032	0.004	0.0032	0.001	0.0283	0.0188	0.0356	0.0679	0.0153	0.083	0.0011
2	rs2058686	150656433	0.97	0.285396128624663	0.92	0.226487429171296	0.0323375711788687	0.0400466215622412	0.0159	0.0145	0.0129	0.0032	0.1757	0.0036	0.0025	0.0639	0.0012	0.1043	0.1583	0.0278	0.0049	0.1308	0.0153	0.0032	0.004	0.0033	0.0011	0.0283	0.0188	0.0356	0.0677	0.0155	0.083	0.0012
2	rs71413664	150676586	0.97	0.285396128624663	0.92	0.226487429171296	0.0307013312707822	0.0396058611667945	0.016	0.0145	0.0129	0.0032	0.176	0.0036	0.0025	0.0639	0.0012	0.1041	0.1583	0.0278	0.0049	0.1308	0.0153	0.0033	0.0041	0.0033	0.0011	0.0283	0.0187	0.0356	0.0676	0.0155	0.0827	0.0012
2	rs114458301	150683553	0.97	0.285396128624663	0.92	0.226487429171296	0.0318777409153862	0.0369543923713855	0.0161	0.0146	0.0131	0.0034	0.1768	0.0036	0.0026	0.0637	0.0013	0.1034	0.1581	0.0279	0.0049	0.1306	0.0154	0.0035	0.0043	0.0034	0.0012	0.0281	0.0184	0.0357	0.0676	0.0155	0.0821	0.0012
2	rs10172207	150684871	0.97	0.285396128624663	0.92	0.226487429171296	0.0331843653779512	0.0387309430377295	0.0161	0.0146	0.0132	0.0034	0.177	0.0036	0.0026	0.0637	0.0013	0.1032	0.1581	0.0279	0.0049	0.1305	0.0154	0.0036	0.0043	0.0034	0.0012	0.0281	0.0184	0.0357	0.0675	0.0155	0.082	0.0013
2	rs9288701	150685300	0.97	0.285396128624663	0.92	0.226487429171296	0.0341854125548751	0.042283217594939	0.0162	0.0146	0.0132	0.0034	0.1771	0.0036	0.0027	0.0637	0.0013	0.1029	0.1581	0.0279	0.0049	0.1305	0.0154	0.0036	0.0043	0.0034	0.0012	0.0281	0.0184	0.0358	0.0675	0.0156	0.082	0.0013
2	rs10175559	150685851	0.97	0.285396128624663	0.92	0.226487429171296	0.0336948077210743	0.0425666138932517	0.0162	0.0146	0.0133	0.0034	0.1771	0.0036	0.0027	0.0637	0.0013	0.1025	0.1582	0.0279	0.0049	0.1305	0.0154	0.0036	0.0044	0.0034	0.0012	0.0281	0.0184	0.0358	0.0675	0.0156	0.082	0.0013
2	rs72862735	150686190	0.97	0.285396128624663	0.92	0.226487429171296	0.0332835367515101	0.0384593419743083	0.0162	0.0146	0.0133	0.0035	0.1771	0.0036	0.0027	0.0637	0.0013	0.1026	0.1582	0.0279	0.0048	0.1306	0.0154	0.0036	0.0044	0.0034	0.0012	0.0281	0.0183	0.0358	0.0675	0.0156	0.082	0.0013
2	rs78407523	150699057	0.97	0.285396128624663	0.92	0.226487429171296	0.034860083871426	0.0401571546215348	0.0162	0.0146	0.0133	0.0037	0.1768	0.0037	0.0028	0.0636	0.0012	0.1024	0.1582	0.0279	0.0048	0.1306	0.0154	0.0037	0.0045	0.0034	0.0012	0.028	0.0182	0.0357	0.0675	0.0156	0.0822	0.0012
2	rs10180786	150699558	0.97	0.285396128624663	0.92	0.226487429171296	0.0352331397171212	0.0404895755339638	0.0162	0.0146	0.0133	0.0037	0.1768	0.0037	0.0028	0.0636	0.0012	0.1024	0.1581	0.0279	0.0048	0.1306	0.0154	0.0037	0.0045	0.0034	0.0012	0.028	0.0182	0.0357	0.0675	0.0156	0.0822	0.0012
2	rs79710485	150701543	0.97	0.285396128624663	0.92	0.226487429171296	0.032094980017786	0.0334138463367034	0.0162	0.0146	0.0133	0.0037	0.1769	0.0037	0.0028	0.0636	0.0012	0.1024	0.1581	0.0279	0.0048	0.1306	0.0154	0.0037	0.0046	0.0034	0.0012	0.028	0.0182	0.0357	0.0675	0.0156	0.0822	0.0012
2	rs77331018	150703294	0.97	0.285396128624663	0.92	0.226487429171296	0.0307365245511805	0.0313090895462847	0.0162	0.0146	0.0133	0.0037	0.1768	0.0037	0.0028	0.0636	0.0012	0.1024	0.1581	0.0279	0.0048	0.1306	0.0154	0.0037	0.0046	0.0033	0.0012	0.028	0.0182	0.0357	0.0675	0.0156	0.0822	0.0012
2	rs75001719	150703720	0.97	0.285396128624663	0.93	0.198940398764014	0.0304674333505138	0.0319039923282261	0.0162	0.0146	0.0133	0.0037	0.1768	0.0037	0.0028	0.0636	0.0012	0.1024	0.1582	0.0279	0.0048	0.1306	0.0154	0.0037	0.0046	0.0033	0.0012	0.028	0.0182	0.0357	0.0675	0.0156	0.0822	0.0012
2	rs62188922	150706953	0.97	0.285396128624663	0.95	0.15120882267165	0.0274423486201265	0.0361066857100497	0.0163	0.0145	0.0134	0.0037	0.1767	0.0037	0.0028	0.0636	0.0012	0.1023	0.1582	0.028	0.0048	0.1305	0.0154	0.0038	0.0046	0.0034	0.0012	0.028	0.0182	0.0356	0.0674	0.0156	0.0823	0.0013
2	rs6437111	150713157	0.97	0.285396128624663	0.95	0.15120882267165	0.0224339801411519	0.0580457816552925	0.0167	0.0146	0.0136	0.0038	0.1738	0.0041	0.0031	0.0624	0.0014	0.1025	0.1583	0.0283	0.0049	0.1292	0.0156	0.0044	0.0052	0.0035	0.0014	0.0273	0.0184	0.0353	0.0675	0.0156	0.0843	0.0015
2	rs4667393	150714840	0.97	0.285396128624663	0.95	0.15120882267165	0.020394192130966	0.0616679452004823	0.0167	0.0146	0.0137	0.0039	0.1737	0.0042	0.0032	0.0621	0.0014	0.1027	0.1586	0.0281	0.0049	0.1297	0.0157	0.0044	0.0053	0.0036	0.0014	0.0268	0.0186	0.0349	0.0665	0.0155	0.0847	0.0015
2	rs56682603	150720418	0.97	0.285396128624663	0.95	0.15120882267165	0.0201674684243751	0.0582409414677348	0.0167	0.0146	0.0137	0.004	0.1737	0.0043	0.0033	0.0619	0.0014	0.1026	0.1587	0.0281	0.0049	0.1299	0.0157	0.0044	0.0054	0.0036	0.0014	0.0266	0.0187	0.0349	0.066	0.0154	0.085	0.0015
2	rs72862799	150732710	0.97	0.285396128624663	0.95	0.15120882267165	0.0216468637463493	0.0644963240392324	0.0167	0.0146	0.0137	0.004	0.1738	0.0044	0.0033	0.0618	0.0014	0.1028	0.1587	0.028	0.0049	0.13	0.0157	0.0044	0.0054	0.0036	0.0013	0.0264	0.0188	0.0348	0.0657	0.0154	0.0851	0.0015
2	rs13032416	150738789	0.97	0.285396128624663	0.95	0.15120882267165	0.0222469509698076	0.070100603587163	0.0167	0.0146	0.0137	0.004	0.1738	0.0044	0.0033	0.0617	0.0014	0.1028	0.1586	0.028	0.0049	0.13	0.0157	0.0043	0.0054	0.0037	0.0013	0.0264	0.0188	0.0348	0.0656	0.0154	0.0853	0.0015
2	rs6710538	150739256	0.97	0.285396128624663	0.95	0.15120882267165	0.0218486462751226	0.0709473706679503	0.0167	0.0146	0.0137	0.004	0.1738	0.0044	0.0033	0.0617	0.0014	0.1029	0.1586	0.028	0.0049	0.1301	0.0158	0.0043	0.0054	0.0036	0.0013	0.0264	0.0188	0.0348	0.0657	0.0154	0.0853	0.0015
2	rs10203809	150739343	0.97	0.285396128624663	0.95	0.15120882267165	0.0214827722075563	0.0705234598699202	0.0167	0.0146	0.0137	0.004	0.1739	0.0044	0.0033	0.0617	0.0014	0.1028	0.1587	0.028	0.0049	0.13	0.0158	0.0043	0.0054	0.0036	0.0013	0.0264	0.0188	0.0348	0.0657	0.0154	0.0853	0.0015
2	rs114485796	150756064	0.99	0.227721472602965	0.95	0.15120882267165	0.047196117782508	0.142377154684142	0.0157	0.015	0.0135	0.0041	0.1749	0.0042	0.0033	0.059	0.0012	0.104	0.16	0.0276	0.0051	0.1302	0.016	0.0043	0.005	0.0038	0.0012	0.0254	0.0188	0.0361	0.0648	0.0153	0.0865	0.0014
2	rs11679446	150760982	0.99	0.227721472602965	0.96	0.130782650589638	0.0546648080281829	0.164092450458626	0.0156	0.015	0.0135	0.0041	0.1749	0.0041	0.0033	0.0588	0.0012	0.1041	0.1601	0.0275	0.0052	0.1302	0.016	0.0043	0.005	0.0038	0.0012	0.0254	0.0188	0.0362	0.0648	0.0153	0.0866	0.0014
2	rs12996740	150765636	0.99	0.227721472602965	0.97	0.112481740502774	0.055171613878246	0.170382409101083	0.0156	0.015	0.0135	0.0041	0.1749	0.0041	0.0033	0.0588	0.0012	0.1042	0.1601	0.0275	0.0052	0.1302	0.016	0.0043	0.005	0.0038	0.0012	0.0253	0.0188	0.0361	0.0648	0.0153	0.0866	0.0014
2	rs115853675	150785710	0.99	0.227721472602965	0.97	0.112481740502774	0.0572481457475494	0.183612949130593	0.0156	0.015	0.0135	0.0041	0.1752	0.0041	0.0033	0.0588	0.0012	0.1043	0.1603	0.0276	0.0052	0.1305	0.016	0.0043	0.005	0.0038	0.0012	0.0253	0.0188	0.0361	0.0644	0.0153	0.0862	0.0014
2	rs78618659	150789857	0.99	0.227721472602965	0.97	0.112481740502774	0.0580060695551763	0.179869976297521	0.0156	0.015	0.0135	0.0041	0.1752	0.0041	0.0033	0.0588	0.0012	0.1043	0.1603	0.0276	0.0052	0.1306	0.016	0.0043	0.005	0.0038	0.0012	0.0253	0.0188	0.0361	0.0643	0.0153	0.0862	0.0014
2	rs72866263	150809377	0.99	0.227721472602965	0.97	0.112481740502774	0.0618010793649599	0.186973510486135	0.0155	0.0151	0.0135	0.0041	0.1753	0.0041	0.0033	0.0588	0.0012	0.1044	0.1604	0.0276	0.0052	0.1308	0.016	0.0043	0.005	0.0038	0.0012	0.0253	0.0188	0.0361	0.064	0.0154	0.0859	0.0014
2	rs62170465	150814311	0.99	0.227721472602965	0.98	0.0961760782036991	0.064913385817673	0.180374233113658	0.0155	0.0151	0.0135	0.0041	0.1754	0.0041	0.0033	0.0588	0.0012	0.1044	0.1605	0.0276	0.0052	0.1309	0.016	0.0043	0.005	0.0038	0.0012	0.0252	0.0187	0.0361	0.0638	0.0154	0.0858	0.0014
2	rs6728165	150818921	0.99	0.227721472602965	0.98	0.0961760782036991	0.0652262482702813	0.181586430193499	0.0155	0.0151	0.0136	0.0041	0.1754	0.0041	0.0033	0.0588	0.0012	0.1044	0.1605	0.0276	0.0052	0.1309	0.016	0.0043	0.005	0.0038	0.0012	0.0252	0.0187	0.0362	0.0638	0.0154	0.0858	0.0014
2	rs78882373	150846305	0.99	0.227721472602965	1	0.069019173236101	0.0776144027620591	0.201458631404874	0.0155	0.0151	0.0136	0.0042	0.1755	0.0041	0.0033	0.0588	0.0012	0.1044	0.1606	0.0277	0.0052	0.1311	0.016	0.0044	0.005	0.0038	0.0012	0.0252	0.0188	0.0362	0.0635	0.0154	0.0856	0.0014
2	rs13397786	150846513	0.99	0.227721472602965	1.02	0.0482398620390144	0.078009783253956	0.202297304811855	0.0155	0.0151	0.0136	0.0042	0.1755	0.0041	0.0033	0.0588	0.0012	0.1044	0.1606	0.0277	0.0052	0.1311	0.016	0.0044	0.005	0.0038	0.0012	0.0252	0.0188	0.0362	0.0635	0.0154	0.0856	0.0014
2	rs12618095	150849527	0.99	0.227721472602965	1.02	0.0482398620390144	0.0756568748770538	0.204083351998169	0.0155	0.0151	0.0136	0.0042	0.1756	0.0041	0.0033	0.0587	0.0012	0.1044	0.1605	0.0278	0.0052	0.1311	0.016	0.0044	0.005	0.0038	0.0012	0.0253	0.0187	0.0361	0.0635	0.0154	0.0855	0.0014
2	rs331117	150852824	0.99	0.227721472602965	1.01	0.0578993944755651	0.0701614858639563	0.198115648868462	0.0155	0.0151	0.0136	0.0042	0.1756	0.0041	0.0033	0.0587	0.0012	0.1045	0.1605	0.0277	0.0052	0.1311	0.016	0.0044	0.005	0.0038	0.0012	0.0254	0.0187	0.036	0.0633	0.0154	0.0854	0.0014
2	rs13408878	150858560	0.99	0.227721472602965	1.01	0.0578993944755651	0.0677246500481653	0.191692494967594	0.0156	0.0151	0.0136	0.0043	0.1755	0.0041	0.0033	0.0586	0.0012	0.1045	0.1603	0.0277	0.0052	0.1311	0.0159	0.0044	0.005	0.0038	0.0012	0.0257	0.0187	0.0359	0.0633	0.0154	0.0856	0.0014
2	rs331130	150861921	0.99	0.227721472602965	1.01	0.0578993944755651	0.0695674299788033	0.200935053612401	0.0157	0.0151	0.0136	0.0043	0.1755	0.0041	0.0033	0.0586	0.0012	0.1045	0.1603	0.0277	0.0052	0.131	0.0159	0.0044	0.005	0.0038	0.0012	0.0258	0.0187	0.0359	0.0633	0.0154	0.0856	0.0014
2	rs79168444	150868909	0.99	0.227721472602965	1.01	0.0578993944755651	0.0668850109840221	0.193239914462742	0.0157	0.0151	0.0136	0.0043	0.1755	0.0041	0.0033	0.0586	0.0012	0.1045	0.1602	0.0277	0.0052	0.131	0.0159	0.0044	0.005	0.0038	0.0012	0.0258	0.0187	0.0359	0.0633	0.0154	0.0857	0.0014
2	rs115230611	150869755	0.99	0.227721472602965	1.01	0.0578993944755651	0.0667656216722402	0.189533211808396	0.0157	0.0151	0.0136	0.0043	0.1755	0.0041	0.0033	0.0586	0.0012	0.1045	0.1602	0.0277	0.0052	0.131	0.0159	0.0043	0.005	0.0038	0.0012	0.0258	0.0187	0.0359	0.0633	0.0154	0.0857	0.0014
2	rs13408646	150875902	0.99	0.227721472602965	1.01	0.0578993944755651	0.0656383800080334	0.192310956719163	0.0157	0.0152	0.0135	0.0043	0.1755	0.0041	0.0033	0.0585	0.0012	0.1045	0.1602	0.0277	0.0052	0.131	0.0159	0.0043	0.005	0.0038	0.0012	0.0257	0.0188	0.0359	0.0633	0.0154	0.0857	0.0014
2	rs112805862	150879090	0.99	0.227721472602965	1.01	0.0578993944755651	0.0689157366042166	0.192414099329676	0.0157	0.0152	0.0135	0.0043	0.1757	0.0041	0.0033	0.0584	0.0012	0.1046	0.16	0.0276	0.0052	0.131	0.0159	0.0043	0.005	0.0038	0.0012	0.0257	0.0188	0.036	0.0634	0.0154	0.0858	0.0014
2	rs11686250	150885442	0.99	0.227721472602965	1.01	0.0578993944755651	0.0676042819124315	0.185749077005445	0.0158	0.0152	0.0135	0.0043	0.1757	0.004	0.0033	0.0583	0.0012	0.1047	0.1601	0.0276	0.0052	0.1311	0.0159	0.0042	0.0049	0.0037	0.0012	0.0256	0.0188	0.036	0.0634	0.0154	0.0858	0.0014
2	rs138218652	150888385	1	0.202230525110681	1.01	0.0578993944755651	0.0804317238633176	0.221902871744182	0.0161	0.0154	0.0138	0.0043	0.1767	0.0039	0.0033	0.0582	0.0012	0.1045	0.1582	0.0275	0.0052	0.1317	0.016	0.0042	0.0049	0.0038	0.0012	0.0241	0.0191	0.0362	0.0637	0.0152	0.0866	0.0013
2	rs4533492	150891651	1	0.202230525110681	1.01	0.0578993944755651	0.0996310849144816	0.270634511739007	0.0163	0.0155	0.0141	0.0043	0.1772	0.0038	0.0033	0.0582	0.0011	0.1044	0.1569	0.0273	0.0052	0.1321	0.0162	0.0043	0.0049	0.0037	0.0011	0.0231	0.0192	0.0364	0.0639	0.0151	0.0872	0.0012
2	rs330643	150900652	1	0.202230525110681	1.01	0.0578993944755651	0.101076676380819	0.283867794437624	0.0163	0.0155	0.0141	0.0043	0.1774	0.0038	0.0033	0.0582	0.0011	0.1044	0.1568	0.0273	0.0052	0.1321	0.0162	0.0043	0.0049	0.0037	0.0011	0.0232	0.0192	0.0365	0.0639	0.0153	0.0872	0.0012
2	rs78353059	150905715	1	0.202230525110681	1.01	0.0578993944755651	0.0939289788682963	0.263977194986213	0.0163	0.0155	0.0141	0.0043	0.1774	0.0038	0.0034	0.0581	0.0011	0.1043	0.1567	0.0272	0.0052	0.1321	0.0161	0.0042	0.0049	0.0037	0.0011	0.0232	0.0192	0.0365	0.064	0.0153	0.0871	0.0012
2	rs16827742	150907159	1	0.202230525110681	1.01	0.0578993944755651	0.0944002452642063	0.277226858718505	0.0164	0.0155	0.0142	0.0043	0.1774	0.0038	0.0034	0.0581	0.0011	0.1043	0.1567	0.0272	0.0053	0.1321	0.0161	0.0042	0.0049	0.0037	0.0011	0.0232	0.0192	0.0365	0.064	0.0153	0.0871	0.0012
2	rs79398321	150910260	1	0.202230525110681	1.03	0.0399082203678001	0.0959484049895565	0.269252913958168	0.0164	0.0155	0.0142	0.0044	0.1775	0.0038	0.0034	0.058	0.0011	0.1043	0.1566	0.0272	0.0053	0.1321	0.0161	0.0042	0.0049	0.0037	0.0011	0.0232	0.0192	0.0366	0.064	0.0153	0.0871	0.0012
2	rs16827753	150914409	1	0.202230525110681	1.03	0.0399082203678001	0.0965519489237404	0.255106344637183	0.0164	0.0155	0.0142	0.0044	0.1776	0.0038	0.0034	0.058	0.0011	0.1043	0.1565	0.0273	0.0053	0.132	0.0161	0.0042	0.0049	0.0037	0.0011	0.0232	0.0191	0.0366	0.0641	0.0153	0.0871	0.0012
2	rs114314058	150926833	1	0.202230525110681	1.03	0.0399082203678001	0.102613804780368	0.253750074403435	0.0164	0.0155	0.0142	0.0044	0.1776	0.0038	0.0034	0.058	0.0011	0.1044	0.1565	0.0273	0.0053	0.132	0.0161	0.0041	0.0049	0.0037	0.0011	0.0232	0.0191	0.0367	0.0641	0.0153	0.0871	0.0012
2	rs74456947	150933033	1	0.202230525110681	1.03	0.0399082203678001	0.106962694612706	0.268447995414765	0.0164	0.0155	0.0143	0.0044	0.1777	0.0038	0.0034	0.0579	0.0011	0.1044	0.1564	0.0273	0.0053	0.132	0.0161	0.0042	0.0049	0.0037	0.0011	0.0232	0.0191	0.0367	0.0641	0.0153	0.0871	0.0012
2	rs10445747	150937112	1	0.202230525110681	1.03	0.0399082203678001	0.113920404413831	0.276182711614721	0.0163	0.0155	0.0143	0.0045	0.1778	0.0037	0.0034	0.0578	0.0012	0.1043	0.1564	0.0273	0.0053	0.1319	0.0161	0.0041	0.0049	0.0037	0.0011	0.0231	0.019	0.0368	0.0641	0.0154	0.0872	0.0012
2	rs72621635	150939887	1	0.202230525110681	1.03	0.0399082203678001	0.118614270439952	0.286678328200725	0.0163	0.0155	0.0144	0.0045	0.1779	0.0037	0.0035	0.0577	0.0012	0.104	0.1564	0.0273	0.0053	0.1317	0.0161	0.0041	0.0048	0.0037	0.0011	0.0231	0.019	0.0368	0.0642	0.0154	0.0874	0.0012
2	rs72869670	150944211	1	0.202230525110681	1.04	0.0327749489679439	0.117985503870621	0.273751096270403	0.0163	0.0155	0.0144	0.0045	0.1779	0.0037	0.0035	0.0576	0.0012	0.104	0.1564	0.0273	0.0054	0.1316	0.0161	0.0041	0.0049	0.0036	0.0011	0.023	0.019	0.0369	0.0642	0.0154	0.0874	0.0012
2	rs4667381	150946676	1.01	0.178854520006857	1.04	0.0327749489679439	0.119474977699657	0.266152358239991	0.0163	0.0155	0.0145	0.0046	0.1779	0.0037	0.0035	0.0575	0.0012	0.1039	0.1562	0.0274	0.0054	0.1316	0.0161	0.0041	0.0049	0.0036	0.0011	0.023	0.019	0.0369	0.0643	0.0154	0.0874	0.0012
2	rs330632	150947169	1.01	0.178854520006857	1.04	0.0327749489679439	0.122897396615761	0.275487288011434	0.0163	0.0156	0.0145	0.0046	0.178	0.0037	0.0035	0.0575	0.0012	0.1039	0.1562	0.0274	0.0054	0.1315	0.0161	0.0041	0.005	0.0036	0.0011	0.023	0.019	0.037	0.0643	0.0154	0.0875	0.0012
2	rs10191063	150952525	1.01	0.178854520006857	1.04	0.0327749489679439	0.125132928273012	0.336070644071642	0.0164	0.0159	0.0148	0.0047	0.178	0.0038	0.0035	0.0566	0.0012	0.1042	0.1557	0.027	0.0054	0.1308	0.016	0.0041	0.0052	0.0034	0.001	0.0228	0.0191	0.0378	0.0645	0.0154	0.088	0.0011
2	rs34392447	150954403	1.01	0.178854520006857	1.04	0.0327749489679439	0.123953276184662	0.302642902444844	0.0164	0.0159	0.0148	0.0047	0.1782	0.0039	0.0036	0.0564	0.0012	0.1041	0.1555	0.0268	0.0054	0.1307	0.016	0.0041	0.0053	0.0034	0.001	0.0227	0.0192	0.038	0.0645	0.0154	0.0883	0.0011
2	rs330635	150957641	1.01	0.178854520006857	1.03	0.0399082203678001	0.137993357390402	0.276994721239322	0.0164	0.016	0.0148	0.0048	0.1787	0.004	0.0036	0.0562	0.0012	0.1039	0.1553	0.0264	0.0054	0.1306	0.0159	0.0041	0.0055	0.0033	0.001	0.0224	0.0193	0.0382	0.0644	0.0154	0.0887	0.0011
2	rs16827807	150966022	1.01	0.178854520006857	1.03	0.0399082203678001	0.159225542299148	0.315479169740318	0.0164	0.016	0.0148	0.0048	0.1789	0.004	0.0036	0.0561	0.0012	0.1038	0.1552	0.0264	0.0054	0.1305	0.0158	0.0041	0.0055	0.0033	9e-04	0.0223	0.0193	0.0383	0.0644	0.0155	0.0888	0.0011
2	rs11903537	150966084	1.01	0.178854520006857	1.03	0.0399082203678001	0.159669970086123	0.316082861885231	0.0164	0.016	0.0148	0.0048	0.1789	0.004	0.0036	0.0561	0.0012	0.1038	0.1552	0.0264	0.0054	0.1305	0.0158	0.0041	0.0055	0.0033	9e-04	0.0223	0.0193	0.0383	0.0644	0.0155	0.0888	0.0011
2	rs72869691	150966452	1.01	0.178854520006857	1.03	0.0399082203678001	0.155797472744788	0.304791118788898	0.0164	0.016	0.0148	0.0048	0.1789	0.004	0.0036	0.0561	0.0012	0.1037	0.1552	0.0264	0.0054	0.1305	0.0158	0.0041	0.0055	0.0033	9e-04	0.0223	0.0193	0.0383	0.0644	0.0155	0.0888	0.0011
2	rs115436215	150977601	1.01	0.178854520006857	1.04	0.0327749489679439	0.146686036080367	0.293741383962787	0.0164	0.0161	0.0148	0.0048	0.1791	0.0041	0.0036	0.0559	0.0012	0.1036	0.155	0.0265	0.0054	0.1304	0.0157	0.0041	0.0055	0.0032	9e-04	0.0224	0.0192	0.0384	0.0643	0.0156	0.089	0.001
2	rs330609	150985765	1.01	0.178854520006857	1.04	0.0327749489679439	0.146523381570954	0.305388652486261	0.0165	0.0161	0.0148	0.0047	0.1794	0.0041	0.0036	0.0557	0.0012	0.1032	0.1546	0.0267	0.0054	0.1303	0.0156	0.0041	0.0055	0.0031	8e-04	0.0225	0.0192	0.0386	0.0643	0.0159	0.0892	0.001
2	rs114927272	150988840	1.01	0.178854520006857	1.05	0.0267145227362304	0.145064319861244	0.286561054103229	0.0164	0.0162	0.0148	0.0047	0.1795	0.0041	0.0036	0.0557	0.0012	0.1031	0.1546	0.0267	0.0054	0.1303	0.0156	0.0041	0.0055	0.0031	8e-04	0.0225	0.0192	0.0386	0.0641	0.0159	0.0893	0.001
2	rs68028498	150990224	1.01	0.178854520006857	1.05	0.0267145227362304	0.146295845561089	0.296225727407852	0.0164	0.0162	0.0148	0.0047	0.1796	0.0041	0.0036	0.0557	0.0012	0.1031	0.1546	0.0267	0.0054	0.1303	0.0156	0.0041	0.0055	0.0031	8e-04	0.0225	0.0192	0.0386	0.0641	0.0159	0.0893	0.001
2	rs115815669	150994963	1.02	0.157502178544443	1.05	0.0267145227362304	0.146555903886713	0.300618221720003	0.0164	0.0162	0.0149	0.0048	0.1796	0.0041	0.0036	0.0556	0.0012	0.1031	0.1546	0.0267	0.0054	0.1305	0.0155	0.0041	0.0055	0.0031	8e-04	0.0226	0.0192	0.0386	0.0638	0.016	0.0894	0.001
2	rs1400017	150997904	1.02	0.157502178544443	1.05	0.0267145227362304	0.169596219325132	0.33631659980073	0.0165	0.016	0.0149	0.0048	0.1798	0.0043	0.0036	0.0553	0.0012	0.1028	0.1546	0.0266	0.0054	0.1314	0.0155	0.0042	0.0055	0.003	7e-04	0.0228	0.0191	0.0387	0.063	0.0162	0.0895	0.001
2	rs6715673	151004332	1.02	0.157502178544443	1.05	0.0267145227362304	0.165863448046784	0.331040118445751	0.0164	0.016	0.015	0.0048	0.1796	0.0043	0.0036	0.0553	0.0012	0.1028	0.1546	0.0266	0.0054	0.1314	0.0155	0.0042	0.0055	0.003	7e-04	0.0228	0.019	0.0387	0.063	0.0163	0.0894	0.001
2	rs4667379	151019241	1.02	0.157502178544443	1.05	0.0267145227362304	0.20186939815755	0.32590994164905	0.0161	0.016	0.0154	0.0049	0.1783	0.0046	0.0038	0.055	0.0013	0.1019	0.1548	0.0266	0.0054	0.1313	0.0155	0.0044	0.0055	0.0031	5e-04	0.0233	0.0188	0.0393	0.0629	0.0172	0.0892	0.0012
2	rs78944025	151023429	1.03	0.13807906481078	1.05	0.0267145227362304	0.194043773349982	0.314031705047368	0.0161	0.016	0.0154	0.0049	0.1783	0.0046	0.0038	0.0549	0.0013	0.1018	0.1549	0.0265	0.0054	0.1312	0.0155	0.0044	0.0055	0.003	5e-04	0.0233	0.0188	0.0394	0.0629	0.0173	0.0892	0.0012
2	rs6707784	151026829	1.03	0.13807906481078	1.05	0.0267145227362304	0.192934743683564	0.31186421620162	0.0161	0.0159	0.0154	0.0049	0.1782	0.0046	0.0038	0.0548	0.0013	0.1017	0.1549	0.0265	0.0055	0.1312	0.0155	0.0044	0.0054	0.003	5e-04	0.0234	0.0189	0.0394	0.063	0.0173	0.0892	0.0012
2	rs7563665	151028150	1.03	0.13807906481078	1.05	0.0267145227362304	0.19080344020638	0.307542667944204	0.0161	0.0159	0.0154	0.0049	0.1782	0.0046	0.0038	0.0548	0.0013	0.1017	0.1549	0.0265	0.0055	0.1311	0.0155	0.0044	0.0054	0.003	5e-04	0.0234	0.0189	0.0395	0.063	0.0173	0.0892	0.0012
2	rs116587636	151030889	1.03	0.13807906481078	1.05	0.0267145227362304	0.186207107935706	0.293505109976614	0.0161	0.016	0.0154	0.0049	0.1782	0.0046	0.0038	0.0548	0.0013	0.1017	0.1549	0.0264	0.0055	0.1311	0.0155	0.0044	0.0054	0.003	5e-04	0.0234	0.0189	0.0395	0.063	0.0173	0.0892	0.0012
2	rs75782558	151041434	1.03	0.13807906481078	1.05	0.0267145227362304	0.163320940118538	0.226461027254061	0.0162	0.0165	0.0156	0.0049	0.1781	0.0047	0.0037	0.0551	0.0012	0.1013	0.1544	0.0264	0.0055	0.13	0.0156	0.0043	0.0054	0.0029	5e-04	0.0237	0.019	0.0396	0.0638	0.0175	0.0885	0.0014
2	rs79037091	151048232	1.03	0.13807906481078	1.05	0.0267145227362304	0.162593788560457	0.223961150903986	0.0162	0.0165	0.0156	0.0049	0.1781	0.0047	0.0037	0.0551	0.0012	0.1013	0.1544	0.0264	0.0055	0.13	0.0156	0.0043	0.0054	0.0029	5e-04	0.0237	0.019	0.0396	0.0638	0.0175	0.0885	0.0014
2	rs72855749	151056757	1.03	0.13807906481078	1.05	0.0267145227362304	0.164189075279961	0.224069653087461	0.0162	0.0165	0.0156	0.0048	0.1781	0.0047	0.0037	0.0551	0.0012	0.1013	0.1544	0.0264	0.0055	0.1301	0.0156	0.0043	0.0054	0.0029	5e-04	0.0237	0.019	0.0396	0.0639	0.0175	0.0885	0.0014
2	rs7566441	151069147	1.03	0.13807906481078	1.05	0.0267145227362304	0.156709586080875	0.22537301434759	0.0162	0.0166	0.0157	0.0049	0.1781	0.0047	0.0037	0.0551	0.0012	0.1013	0.1544	0.0264	0.0054	0.13	0.0156	0.0043	0.0054	0.0029	5e-04	0.0237	0.019	0.0396	0.0639	0.0175	0.0885	0.0014
2	rs114209628	151076651	1.03	0.13807906481078	1.05	0.0267145227362304	0.156134926604945	0.230063521109758	0.0162	0.0166	0.0157	0.0049	0.1781	0.0047	0.0037	0.0551	0.0012	0.1013	0.1544	0.0264	0.0054	0.13	0.0156	0.0043	0.0054	0.0029	5e-04	0.0237	0.019	0.0396	0.0639	0.0175	0.0885	0.0014
2	rs72858008	151087809	1.03	0.13807906481078	1.05	0.0267145227362304	0.15032461614871	0.198219832327859	0.0162	0.0167	0.0157	0.0049	0.1777	0.0046	0.0037	0.0555	0.0011	0.1012	0.1537	0.0266	0.0054	0.1298	0.0156	0.0042	0.0054	0.0029	5e-04	0.0239	0.0191	0.0397	0.0641	0.0178	0.0885	0.0014
2	rs35743118	151087930	1.03	0.13807906481078	1.05	0.0267145227362304	0.150258587830908	0.198741025907447	0.0162	0.0167	0.0157	0.0049	0.1777	0.0046	0.0037	0.0555	0.0011	0.1012	0.1537	0.0266	0.0054	0.1298	0.0156	0.0042	0.0054	0.0029	5e-04	0.0239	0.0191	0.0397	0.0641	0.0178	0.0885	0.0014
2	rs6432700	151115875	1.03	0.13807906481078	1.06	0.021606521931111	0.146751127936218	0.183207028072746	0.0162	0.0168	0.0158	0.0049	0.1775	0.0046	0.0037	0.0556	0.0011	0.1012	0.1534	0.0267	0.0054	0.1298	0.0156	0.0042	0.0053	0.0029	5e-04	0.0239	0.0191	0.0397	0.0642	0.0179	0.0884	0.0014
2	rs6716455	151126403	1.04	0.120487900976968	1.06	0.021606521931111	0.147762247951308	0.16020365553302	0.0162	0.017	0.0159	0.005	0.1777	0.0046	0.0038	0.0553	0.0011	0.1012	0.1526	0.0267	0.0054	0.1301	0.0157	0.0042	0.0053	0.003	6e-04	0.0239	0.0193	0.0397	0.0639	0.0182	0.088	0.0014
2	rs72858069	151133751	1.04	0.120487900976968	1.06	0.021606521931111	0.147958425270984	0.160397311838853	0.0162	0.017	0.016	0.005	0.1777	0.0046	0.0038	0.0553	0.0011	0.1012	0.1526	0.0267	0.0054	0.1301	0.0157	0.0042	0.0053	0.003	6e-04	0.0239	0.0192	0.0397	0.0639	0.0182	0.088	0.0014
2	rs72858070	151133862	1.04	0.120487900976968	1.06	0.021606521931111	0.147664217270772	0.160397311838853	0.0162	0.017	0.0159	0.005	0.1777	0.0046	0.0038	0.0553	0.0011	0.1012	0.1526	0.0267	0.0054	0.1301	0.0157	0.0042	0.0053	0.003	6e-04	0.0239	0.0192	0.0397	0.0639	0.0182	0.088	0.0014
2	rs74477294	151138198	1.04	0.120487900976968	1.06	0.021606521931111	0.149073017622848	0.155485078419996	0.0162	0.017	0.016	0.005	0.1777	0.0046	0.0038	0.0553	0.0011	0.1012	0.1525	0.0267	0.0054	0.1301	0.0157	0.0042	0.0053	0.003	6e-04	0.0239	0.0192	0.0397	0.0639	0.0182	0.088	0.0014
2	rs4508619	151138651	1.04	0.120487900976968	1.06	0.021606521931111	0.149007315896098	0.155102107123548	0.0162	0.017	0.016	0.005	0.1777	0.0046	0.0038	0.0553	0.0011	0.1012	0.1525	0.0267	0.0054	0.1301	0.0157	0.0042	0.0053	0.003	6e-04	0.0239	0.0192	0.0397	0.0639	0.0182	0.088	0.0014
2	rs114498712	151164367	1.04	0.120487900976968	1.06	0.021606521931111	0.150588901346819	0.146950423744649	0.0162	0.017	0.016	0.005	0.1776	0.0046	0.0038	0.0553	0.0011	0.1012	0.1524	0.0267	0.0055	0.13	0.0157	0.0042	0.0053	0.003	6e-04	0.0239	0.0192	0.0397	0.0638	0.0182	0.0879	0.0015
2	rs1441970	151164771	1.04	0.120487900976968	1.06	0.021606521931111	0.150258587830908	0.147044299516954	0.0162	0.017	0.016	0.005	0.1776	0.0046	0.0038	0.0553	0.0011	0.1012	0.1524	0.0267	0.0055	0.13	0.0157	0.0042	0.0053	0.003	6e-04	0.0239	0.0192	0.0397	0.0638	0.0182	0.0879	0.0015
2	rs78073823	151174853	1.04	0.120487900976968	1.06	0.021606521931111	0.150754219292922	0.144610580140629	0.0162	0.017	0.016	0.005	0.1776	0.0046	0.0038	0.0553	0.0011	0.1012	0.1524	0.0267	0.0055	0.13	0.0157	0.0042	0.0053	0.003	6e-04	0.0239	0.0193	0.0396	0.0638	0.0182	0.0879	0.0015
2	rs111365308	151189965	1.05	0.104628957265627	1.06	0.021606521931111	0.151217681275069	0.144051042137703	0.0163	0.017	0.0163	0.0052	0.1772	0.0047	0.0039	0.055	0.0011	0.1014	0.1521	0.0269	0.0055	0.1295	0.0159	0.0043	0.0053	0.0029	6e-04	0.0241	0.0196	0.0395	0.0635	0.0185	0.0875	0.0016
2	rs11887785	151191481	1.06	0.0904005175896243	1.06	0.021606521931111	0.1796528841292	0.129335498023477	0.0166	0.017	0.017	0.0056	0.1762	0.0048	0.0041	0.0545	0.0012	0.1018	0.1511	0.0276	0.0057	0.1275	0.0164	0.0046	0.0054	0.0029	7e-04	0.0246	0.0201	0.039	0.0632	0.0193	0.0863	0.0019
2	rs10497056	151197512	1.06	0.0904005175896243	1.06	0.021606521931111	0.196812915650915	0.127459408191654	0.0166	0.017	0.0171	0.0057	0.176	0.0049	0.0042	0.0544	0.0013	0.1018	0.1509	0.0277	0.0058	0.1272	0.0164	0.0047	0.0054	0.0029	8e-04	0.0247	0.0201	0.0389	0.0631	0.0195	0.0861	0.0019
2	rs79014208	151216661	1.06	0.0904005175896243	1.06	0.021606521931111	0.199098746581945	0.127459408191654	0.0167	0.017	0.0172	0.0057	0.1759	0.0049	0.0042	0.0544	0.0013	0.1018	0.1508	0.0277	0.0059	0.127	0.0165	0.0047	0.0054	0.0029	8e-04	0.0247	0.0202	0.0388	0.0631	0.0195	0.086	0.002
2	rs1441983	151225749	1.06	0.0904005175896243	1.06	0.021606521931111	0.199643351396855	0.128709003578474	0.0167	0.0171	0.0172	0.0058	0.1759	0.005	0.0043	0.0544	0.0013	0.1018	0.1506	0.0276	0.0059	0.1268	0.0166	0.0048	0.0054	0.0029	8e-04	0.0248	0.0202	0.0388	0.063	0.0196	0.086	0.002
2	rs111542852	151229145	1.07	0.0776994191057832	1.06	0.021606521931111	0.191411003005156	0.123737955677872	0.0167	0.0171	0.0173	0.0058	0.1759	0.005	0.0043	0.0544	0.0013	0.1017	0.1505	0.0277	0.0059	0.1263	0.0166	0.0048	0.0054	0.0029	8e-04	0.0248	0.0202	0.0388	0.0631	0.0196	0.086	0.002
2	rs13399377	151232210	1.07	0.0776994191057832	1.06	0.021606521931111	0.19019698230177	0.123033788456447	0.0167	0.0171	0.0173	0.0058	0.1759	0.005	0.0043	0.0544	0.0013	0.1017	0.1505	0.0277	0.0059	0.1263	0.0166	0.0048	0.0054	0.0029	8e-04	0.0248	0.0202	0.0388	0.0631	0.0196	0.086	0.002
2	rs1545230	151246054	1.07	0.0776994191057832	1.05	0.0267145227362304	0.203597331784003	0.120930346404373	0.0167	0.0171	0.0173	0.0058	0.1759	0.005	0.0043	0.0545	0.0013	0.1016	0.1503	0.0277	0.006	0.1264	0.0166	0.0048	0.0054	0.003	8e-04	0.0249	0.0203	0.0388	0.0631	0.0196	0.0859	0.0021
2	rs4487090	151251171	1.07	0.0776994191057832	1.05	0.0267145227362304	0.205056827402732	0.120319413142363	0.0167	0.0171	0.0173	0.0058	0.1759	0.005	0.0043	0.0545	0.0013	0.1016	0.1503	0.0277	0.006	0.1264	0.0166	0.0047	0.0054	0.003	8e-04	0.0249	0.0203	0.0388	0.0631	0.0197	0.0859	0.0021
2	rs72861498	151251280	1.07	0.0776994191057832	1.05	0.0267145227362304	0.206760411983272	0.122506652000453	0.0167	0.0171	0.0173	0.0058	0.1759	0.005	0.0043	0.0545	0.0013	0.1016	0.1502	0.0277	0.006	0.1264	0.0166	0.0047	0.0054	0.003	8e-04	0.0249	0.0203	0.0388	0.0631	0.0196	0.0859	0.0021
2	rs71413688	151254964	1.07	0.0776994191057832	1.05	0.0267145227362304	0.216822746858614	0.136666311100549	0.0167	0.0171	0.0173	0.0058	0.1757	0.0051	0.0043	0.0545	0.0014	0.1016	0.1501	0.0278	0.006	0.126	0.0167	0.0048	0.0055	0.003	9e-04	0.025	0.0203	0.0389	0.063	0.0196	0.0857	0.0021
2	rs6710586	151259947	1.08	0.0664216607683517	1.05	0.0267145227362304	0.253664991396818	0.118927376045535	0.017	0.0171	0.0173	0.0061	0.1747	0.0053	0.0046	0.0549	0.0016	0.1017	0.1485	0.0285	0.0066	0.1231	0.0174	0.0053	0.0057	0.0034	0.0013	0.0263	0.0207	0.0389	0.0622	0.0198	0.0845	0.0025
2	rs116420912	151260414	1.08	0.0664216607683517	1.05	0.0267145227362304	0.290328893530568	0.155197818379326	0.017	0.0171	0.0174	0.0062	0.1742	0.0053	0.0046	0.0548	0.0017	0.1016	0.1483	0.0286	0.0067	0.1226	0.0175	0.0054	0.0058	0.0035	0.0013	0.0265	0.0207	0.0388	0.0623	0.0199	0.0844	0.0026
2	rs113318043	151260738	1.08	0.0664216607683517	1.05	0.0267145227362304	0.313185064397131	0.179466921138837	0.017	0.0171	0.0175	0.0063	0.1739	0.0053	0.0046	0.0547	0.0017	0.1014	0.1481	0.0288	0.0067	0.1222	0.0176	0.0054	0.0058	0.0035	0.0013	0.0266	0.0207	0.0388	0.0623	0.02	0.0845	0.0027
2	rs35587262	151260997	1.08	0.0664216607683517	1.05	0.0267145227362304	0.321158747206783	0.193549903792206	0.0171	0.0171	0.0176	0.0063	0.1738	0.0054	0.0046	0.0547	0.0017	0.1013	0.1478	0.0288	0.0067	0.1219	0.0176	0.0054	0.0058	0.0035	0.0013	0.0267	0.0208	0.0388	0.0624	0.0201	0.0845	0.0027
2	rs12475381	151261025	1.08	0.0664216607683517	1.05	0.0267145227362304	0.3025708873527	0.194273865754705	0.0171	0.0171	0.0173	0.0062	0.1738	0.0053	0.0046	0.0548	0.0017	0.1013	0.1479	0.0289	0.0067	0.1219	0.0176	0.0054	0.0059	0.0035	0.0014	0.0267	0.0208	0.0388	0.0624	0.0201	0.0846	0.0027
2	rs62167414	151261357	1.08	0.0664216607683517	1.05	0.0267145227362304	0.378248342598625	0.294923616028765	0.0171	0.0171	0.0173	0.0062	0.1738	0.0053	0.0046	0.0547	0.0017	0.1012	0.1479	0.0289	0.0067	0.1215	0.0176	0.0055	0.0059	0.0035	0.0014	0.0268	0.0208	0.0388	0.0624	0.0201	0.0848	0.0027
2	rs74813457	151265812	1.11	0.0400902197142525	1.05	0.0267145227362304	0.248181042858629	0.261693574608818	0.0177	0.0171	0.0176	0.0066	0.1711	0.0055	0.0051	0.0535	0.0021	0.101	0.1458	0.0292	0.0067	0.1196	0.0188	0.006	0.0063	0.0038	0.0017	0.0277	0.0213	0.0396	0.0624	0.0205	0.0848	0.0031
2	rs72864131	151268928	1.12	0.033473375534751	1.05	0.0267145227362304	0.207396338124456	0.378994171821439	0.0183	0.0171	0.018	0.0071	0.1673	0.0057	0.0056	0.0522	0.0025	0.1007	0.1436	0.0295	0.0066	0.1173	0.0201	0.0067	0.007	0.0041	0.002	0.0287	0.0218	0.0404	0.0624	0.0212	0.0848	0.0034
2	rs72864133	151269866	1.13	0.0277720651096363	1.06	0.021606521931111	0.214869904849349	0.428055649671437	0.0185	0.0171	0.0182	0.0073	0.1659	0.0058	0.0058	0.0518	0.0026	0.1007	0.1428	0.0297	0.0066	0.1163	0.0206	0.0069	0.0072	0.0041	0.0021	0.0291	0.022	0.0407	0.0623	0.0214	0.0849	0.0035
2	rs1166856	151273111	1.13	0.0277720651096363	1.05	0.0267145227362304	0.268716182091998	0.920569134397872	0.0189	0.0172	0.0182	0.0076	0.1641	0.0059	0.0061	0.051	0.0029	0.1012	0.142	0.0299	0.0066	0.1148	0.0213	0.0072	0.0076	0.0043	0.0024	0.0292	0.0222	0.041	0.0622	0.0218	0.0845	0.0037
2	rs113033664	151273959	1.13	0.0277720651096363	1.05	0.0267145227362304	0.266700404708909	0.919782005720611	0.0189	0.0172	0.0182	0.0076	0.1641	0.0059	0.0061	0.051	0.0029	0.1012	0.142	0.0299	0.0066	0.1147	0.0213	0.0072	0.0076	0.0043	0.0024	0.0292	0.0222	0.041	0.0622	0.0218	0.0845	0.0037
2	rs10153552	151274402	1.13	0.0277720651096363	1.05	0.0267145227362304	0.266197744701215	0.922616299014843	0.0189	0.0172	0.0182	0.0076	0.1641	0.0059	0.0061	0.051	0.0029	0.1012	0.142	0.0299	0.0066	0.1147	0.0213	0.0073	0.0076	0.0043	0.0024	0.0292	0.0222	0.041	0.0622	0.0218	0.0845	0.0037
2	rs114412385	151279650	1.13	0.0277720651096363	1.05	0.0267145227362304	0.260115718299946	0.923246378675079	0.0189	0.0172	0.0182	0.0076	0.164	0.006	0.0061	0.051	0.0029	0.1012	0.142	0.0299	0.0066	0.1147	0.0213	0.0073	0.0076	0.0043	0.0024	0.0292	0.0222	0.041	0.0622	0.0218	0.0845	0.0037
2	rs2053496	151282959	1.13	0.0277720651096363	1.05	0.0267145227362304	0.252376577399428	0.85338141084617	0.0189	0.0172	0.0183	0.0076	0.164	0.006	0.0062	0.051	0.0029	0.1012	0.142	0.0299	0.0066	0.1146	0.0213	0.0073	0.0076	0.0043	0.0024	0.0292	0.0222	0.041	0.0622	0.0218	0.0845	0.0037
2	rs112342844	151283539	1.13	0.0277720651096363	1.05	0.0267145227362304	0.251224497521562	0.860674262787573	0.0189	0.0172	0.0183	0.0076	0.164	0.006	0.0062	0.051	0.0029	0.1012	0.142	0.0299	0.0066	0.1146	0.0213	0.0073	0.0076	0.0043	0.0024	0.0292	0.0222	0.041	0.0622	0.0218	0.0845	0.0038
2	rs72864168	151284248	1.13	0.0277720651096363	1.05	0.0267145227362304	0.251313016652114	0.861140198147603	0.0189	0.0172	0.0183	0.0076	0.164	0.006	0.0062	0.051	0.0029	0.1012	0.142	0.0299	0.0066	0.1146	0.0213	0.0073	0.0076	0.0043	0.0024	0.0292	0.0222	0.0409	0.0622	0.0218	0.0845	0.0038
2	rs12996561	151286493	1.13	0.0277720651096363	1.04	0.0327749489679439	0.251534389150268	0.859432022600336	0.0189	0.0172	0.0183	0.0076	0.164	0.006	0.0062	0.051	0.0029	0.1012	0.142	0.0299	0.0066	0.1146	0.0213	0.0073	0.0076	0.0043	0.0024	0.0292	0.0222	0.0409	0.0622	0.0218	0.0845	0.0038
2	rs72864180	151287091	1.13	0.0277720651096363	1.04	0.0327749489679439	0.251578676450328	0.862849071888912	0.0189	0.0172	0.0183	0.0076	0.164	0.006	0.0062	0.051	0.0029	0.1012	0.142	0.0299	0.0066	0.1146	0.0213	0.0073	0.0076	0.0043	0.0024	0.0292	0.0222	0.0409	0.0622	0.0218	0.0845	0.0038
2	rs115591859	151290089	1.13	0.0277720651096363	1.04	0.0327749489679439	0.249149212503801	0.8913796760255	0.0189	0.0172	0.0183	0.0076	0.164	0.006	0.0062	0.0509	0.0029	0.1012	0.1421	0.0299	0.0066	0.1146	0.0213	0.0073	0.0076	0.0043	0.0024	0.0292	0.0222	0.0409	0.0623	0.0218	0.0844	0.0037
2	rs816895	151297117	1.13	0.0277720651096363	1.04	0.0327749489679439	0.245201589948561	0.917736102373518	0.0189	0.0172	0.0183	0.0076	0.164	0.006	0.0062	0.0509	0.0029	0.1013	0.1422	0.0299	0.0066	0.1145	0.0213	0.0073	0.0076	0.0043	0.0023	0.0292	0.0222	0.041	0.0624	0.0218	0.0844	0.0037
2	rs72865909	151306427	1.13	0.0277720651096363	1.04	0.0327749489679439	0.257327493987456	1.0052261811878	0.0189	0.0173	0.0183	0.0076	0.1639	0.006	0.0062	0.0509	0.0029	0.1013	0.1421	0.0298	0.0066	0.1144	0.0213	0.0073	0.0077	0.0043	0.0023	0.0292	0.0222	0.041	0.0624	0.0218	0.0845	0.0037
2	rs17350557	151311200	1.13	0.0277720651096363	1.04	0.0327749489679439	0.262466843005446	0.994185432899452	0.0189	0.0173	0.0183	0.0076	0.1639	0.006	0.0062	0.0508	0.0029	0.1014	0.142	0.0298	0.0066	0.1143	0.0214	0.0073	0.0077	0.0043	0.0023	0.0292	0.0222	0.0409	0.0624	0.0218	0.0845	0.0037
2	rs991000	151313953	1.14	0.0228924042877042	1.04	0.0327749489679439	0.268303195442508	0.8693802597197	0.019	0.0175	0.0189	0.0077	0.1617	0.0063	0.0068	0.0498	0.0031	0.1018	0.1404	0.0297	0.0067	0.1118	0.0227	0.0082	0.0083	0.0044	0.0025	0.0286	0.0223	0.0425	0.0621	0.0221	0.0851	0.0037
2	rs10930121	151316465	1.14	0.0228924042877042	1.04	0.0327749489679439	0.276534928272652	0.759787293105905	0.0192	0.017	0.0193	0.0084	0.1614	0.0066	0.0075	0.0498	0.0032	0.0992	0.1398	0.0279	0.0063	0.1097	0.024	0.0087	0.0085	0.0042	0.0026	0.0292	0.0221	0.0438	0.0632	0.0214	0.0875	0.0034
2	rs2697339	151317140	1.14	0.0228924042877042	1.04	0.0327749489679439	0.25317586042552	0.655729654332116	0.0195	0.017	0.0191	0.0084	0.1616	0.0066	0.0076	0.0496	0.0031	0.0984	0.1406	0.0277	0.006	0.1097	0.0245	0.0085	0.0084	0.0041	0.0027	0.0298	0.0217	0.044	0.0633	0.0207	0.0881	0.0032
2	rs816884	151319753	1.14	0.0228924042877042	1.04	0.0327749489679439	0.203046629270683	0.585376975860151	0.0195	0.0171	0.0184	0.0085	0.1617	0.0068	0.0077	0.0495	0.0026	0.0988	0.1432	0.0273	0.0042	0.1111	0.0249	0.0084	0.0082	0.0037	0.0024	0.0312	0.0197	0.0435	0.0639	0.0192	0.0901	0.0023
2	rs72865930	151322714	1.14	0.0228924042877042	1.03	0.0399082203678001	0.205056827402732	0.57684215688272	0.0195	0.0171	0.0184	0.0085	0.1617	0.0068	0.0078	0.0495	0.0027	0.0989	0.1431	0.0273	0.0043	0.111	0.0249	0.0084	0.0082	0.0038	0.0024	0.0312	0.0196	0.0435	0.0639	0.0192	0.0901	0.0023
2	rs2293565	151330926	1.14	0.0228924042877042	1.03	0.0399082203678001	0.212846239720398	0.602823347295869	0.0195	0.0172	0.0184	0.0085	0.1619	0.0068	0.0077	0.0495	0.0026	0.0989	0.1432	0.0272	0.0043	0.1111	0.0249	0.0083	0.0081	0.0038	0.0024	0.0313	0.0195	0.0435	0.064	0.0191	0.0901	0.0023
2	rs1528429	151336842	1.14	0.0228924042877042	1.03	0.0399082203678001	0.295473518226456	0.527536721652744	0.0196	0.0172	0.0183	0.0083	0.1613	0.0066	0.0074	0.0493	0.0025	0.099	0.1428	0.0269	0.0043	0.1115	0.0248	0.0081	0.0078	0.0036	0.0023	0.0316	0.0192	0.0459	0.0641	0.0189	0.0905	0.0021
2	rs72865943	151340148	1.14	0.0228924042877042	1.02	0.0482398620390144	0.306054649281469	0.525454132317607	0.0197	0.0172	0.0183	0.0082	0.1616	0.0065	0.0074	0.0493	0.0025	0.0991	0.1426	0.0266	0.0043	0.1117	0.0246	0.0081	0.0077	0.0036	0.0023	0.0316	0.0191	0.0464	0.0642	0.0188	0.0907	0.0021
2	rs115410735	151343393	1.14	0.0228924042877042	1.02	0.0482398620390144	0.333239125868535	0.519357139682477	0.0197	0.0171	0.0183	0.0082	0.1618	0.0065	0.0073	0.0493	0.0025	0.0992	0.1425	0.0264	0.0042	0.1119	0.0245	0.008	0.0076	0.0035	0.0023	0.0316	0.019	0.0468	0.0643	0.0187	0.0909	0.002
2	rs3814395	151344984	1.14	0.0228924042877042	1.02	0.0482398620390144	0.364481172144128	0.429503653545232	0.0198	0.0171	0.0183	0.0081	0.162	0.0064	0.0073	0.0492	0.0025	0.0993	0.1423	0.0261	0.0042	0.1122	0.0244	0.0079	0.0075	0.0035	0.0022	0.0316	0.019	0.0473	0.0644	0.0186	0.0911	0.002
2	rs1534548	151346866	1.14	0.0228924042877042	1.02	0.0482398620390144	0.369728707065964	0.389212526305506	0.0195	0.017	0.0183	0.008	0.1623	0.0064	0.0072	0.0492	0.0025	0.0993	0.1427	0.026	0.0042	0.1123	0.0243	0.0079	0.0075	0.0035	0.0022	0.0316	0.019	0.0475	0.0644	0.0186	0.0912	0.0019
2	rs78747634	151347803	1.14	0.0228924042877042	1.02	0.0482398620390144	0.372230624605145	0.383327710641924	0.0195	0.0169	0.0183	0.008	0.1624	0.0064	0.0072	0.0492	0.0025	0.0993	0.1427	0.026	0.0042	0.1123	0.0243	0.0079	0.0075	0.0035	0.0022	0.0317	0.019	0.0475	0.0644	0.0186	0.0913	0.0019
2	rs13413624	151348709	1.14	0.0228924042877042	1.02	0.0482398620390144	0.373648558787185	0.37607049208189	0.0195	0.0169	0.0183	0.008	0.1624	0.0064	0.0072	0.0492	0.0025	0.0993	0.1427	0.026	0.0042	0.1123	0.0243	0.0079	0.0075	0.0035	0.0022	0.0317	0.019	0.0475	0.0644	0.0186	0.0913	0.0019
2	rs10930130	151351313	1.14	0.0228924042877042	1.02	0.0482398620390144	0.373539389372148	0.370874522362595	0.0195	0.0169	0.0183	0.008	0.1625	0.0064	0.0072	0.0492	0.0025	0.0992	0.1428	0.026	0.0042	0.1123	0.0243	0.0079	0.0075	0.0035	0.0022	0.0317	0.019	0.0475	0.0644	0.0186	0.0913	0.0019
2	rs78654540	151351425	1.14	0.0228924042877042	1.02	0.0482398620390144	0.372830184454429	0.371254024932243	0.0195	0.0169	0.0183	0.008	0.1625	0.0064	0.0072	0.0492	0.0025	0.0992	0.1428	0.026	0.0042	0.1123	0.0243	0.0079	0.0075	0.0035	0.0022	0.0317	0.019	0.0475	0.0644	0.0186	0.0913	0.0019
2	rs115244098	151371741	1.14	0.0228924042877042	1.02	0.0482398620390144	0.34649654934629	0.384349363002123	0.0198	0.0169	0.0183	0.0079	0.1626	0.0063	0.0072	0.0492	0.0024	0.0993	0.1428	0.0259	0.0042	0.1123	0.0243	0.0078	0.0075	0.0035	0.0021	0.0316	0.019	0.0476	0.0644	0.0185	0.0912	0.0019
2	rs11898136	151385324	1.15	0.0187447358909628	1.02	0.0482398620390144	0.242328669605773	0.317654058953631	0.02	0.0166	0.018	0.0077	0.1631	0.0062	0.0069	0.0492	0.0022	0.0997	0.1433	0.0256	0.0039	0.1138	0.0239	0.0076	0.0075	0.0034	0.0019	0.0314	0.0186	0.0474	0.0645	0.0179	0.0924	0.0017
2	rs114992768	151401630	1.15	0.0187447358909628	1.02	0.0482398620390144	0.191411003005156	0.287734452506649	0.0202	0.0163	0.0179	0.0075	0.1635	0.006	0.0067	0.0492	0.002	0.1001	0.1437	0.0254	0.0036	0.1151	0.0237	0.0074	0.0075	0.0033	0.0016	0.0313	0.0184	0.0473	0.0647	0.0175	0.0934	0.0016
2	rs6759010	151401771	1.15	0.0187447358909628	1.02	0.0482398620390144	0.189251603846616	0.2887917581057	0.0202	0.0163	0.0179	0.0075	0.1635	0.006	0.0067	0.0492	0.002	0.1002	0.1437	0.0254	0.0036	0.1151	0.0237	0.0074	0.0075	0.0033	0.0016	0.0313	0.0184	0.0473	0.0647	0.0175	0.0934	0.0015
2	rs56269515	151411010	1.15	0.0187447358909628	1.02	0.0482398620390144	0.188723370252301	0.282816026903884	0.0202	0.0162	0.0179	0.0074	0.1637	0.006	0.0066	0.049	0.002	0.1006	0.1437	0.0254	0.0036	0.1153	0.0235	0.0074	0.0074	0.0032	0.0015	0.0313	0.0182	0.0473	0.0649	0.0174	0.0935	0.0015
2	rs1406242	151413170	1.15	0.0187447358909628	1.02	0.0482398620390144	0.190310608995532	0.280949170924561	0.0202	0.0162	0.0179	0.0074	0.1638	0.006	0.0066	0.049	0.0019	0.1006	0.1437	0.0254	0.0036	0.1153	0.0234	0.0073	0.0074	0.0032	0.0015	0.0314	0.0182	0.0473	0.0649	0.0174	0.0935	0.0015
2	rs17269927	151424784	1.15	0.0187447358909628	1.02	0.0482398620390144	0.178445867703185	0.290909901413091	0.0202	0.0162	0.0179	0.0074	0.164	0.0059	0.0065	0.049	0.002	0.101	0.1441	0.0253	0.0035	0.1153	0.0234	0.0072	0.0073	0.0033	0.0015	0.0307	0.0181	0.0473	0.065	0.0173	0.0937	0.0015
2	rs75213735	151427203	1.15	0.0187447358909628	1.02	0.0482398620390144	0.17582869338628	0.296818168391985	0.0202	0.0161	0.0179	0.0073	0.164	0.0059	0.0065	0.049	0.002	0.101	0.1442	0.0253	0.0035	0.1153	0.0233	0.0072	0.0073	0.0033	0.0015	0.0306	0.0181	0.0473	0.065	0.0173	0.0938	0.0015
2	rs716730	151429031	1.16	0.0152442312249257	1.02	0.0482398620390144	0.0959484049895565	0.151290994582661	0.0223	0.0151	0.0176	0.006	0.1657	0.0051	0.0054	0.0527	0.0015	0.1024	0.1445	0.0239	0.0032	0.115	0.0218	0.0059	0.0057	0.0034	0.0014	0.0313	0.016	0.0466	0.0659	0.0155	0.0994	0.0014
2	rs114067806	151429172	1.16	0.0152442312249257	1.02	0.0482398620390144	0.105598268292237	0.152335667449292	0.0225	0.015	0.0176	0.0059	0.1658	0.0051	0.0053	0.053	0.0015	0.1024	0.1446	0.0239	0.0031	0.1147	0.0218	0.0058	0.0056	0.0034	0.0014	0.0314	0.0158	0.0466	0.066	0.0153	0.0996	0.0014
2	rs2340860	151455164	1.16	0.0152442312249257	1.02	0.0482398620390144	0.0703465176146883	0.156924214096603	0.0226	0.015	0.0177	0.0058	0.1659	0.005	0.0053	0.0531	0.0014	0.1023	0.1447	0.0239	0.003	0.1144	0.0219	0.0057	0.0055	0.0034	0.0014	0.0316	0.0158	0.0466	0.0662	0.0152	0.0999	0.0014
2	rs16828368	151459630	1.16	0.0152442312249257	1.02	0.0482398620390144	0.0695878598838889	0.113506049421752	0.0226	0.015	0.0177	0.0058	0.1659	0.005	0.0052	0.0532	0.0015	0.1024	0.1447	0.0239	0.0031	0.1144	0.0219	0.0058	0.0055	0.0035	0.0015	0.0316	0.0157	0.0466	0.0662	0.0153	0.0999	0.0014
2	rs16828372	151462867	1.16	0.0152442312249257	1.02	0.0482398620390144	0.0678049732652616	0.109104213789903	0.0227	0.015	0.0177	0.0058	0.1658	0.005	0.0053	0.0532	0.0015	0.1024	0.1446	0.0239	0.0031	0.1144	0.0219	0.0058	0.0055	0.0035	0.0015	0.0317	0.0157	0.0466	0.0662	0.0153	0.0999	0.0014
2	rs78448596	151464012	1.16	0.0152442312249257	1.02	0.0482398620390144	0.0649719723028761	0.108349142432876	0.0226	0.015	0.0177	0.0058	0.1659	0.005	0.0053	0.0532	0.0015	0.1024	0.1447	0.0239	0.0031	0.1144	0.0219	0.0058	0.0055	0.0034	0.0014	0.0317	0.0157	0.0466	0.0662	0.0153	0.1	0.0014
2	rs11676530	151467243	1.16	0.0152442312249257	1.01	0.0578993944755651	0.055769783450826	0.111212169962147	0.0226	0.015	0.0178	0.0058	0.166	0.005	0.0053	0.0532	0.0014	0.1024	0.1448	0.024	0.003	0.1143	0.022	0.0058	0.0055	0.0032	0.0014	0.0317	0.0157	0.0465	0.0661	0.0153	0.1001	0.0014
2	rs4664678	151468414	1.16	0.0152442312249257	1.01	0.0578993944755651	0.0553822410950316	0.110367133129176	0.0226	0.015	0.0178	0.0058	0.166	0.005	0.0053	0.0532	0.0014	0.1024	0.1448	0.024	0.003	0.1143	0.022	0.0058	0.0054	0.0032	0.0014	0.0317	0.0157	0.0465	0.0662	0.0153	0.1	0.0014
2	rs75015450	151472002	1.16	0.0152442312249257	1.01	0.0578993944755651	0.0558051040098534	0.113762026395592	0.0226	0.015	0.0178	0.0058	0.166	0.005	0.0053	0.0532	0.0014	0.1024	0.1448	0.024	0.003	0.1143	0.022	0.0057	0.0054	0.0032	0.0014	0.0317	0.0157	0.0465	0.0662	0.0153	0.1	0.0014
2	rs10497066	151494809	1.16	0.0152442312249257	1.01	0.0578993944755651	0.0390202885823439	0.129514703686575	0.0227	0.0149	0.0181	0.0053	0.1667	0.0047	0.005	0.0534	0.0014	0.1025	0.146	0.0237	0.003	0.1146	0.0218	0.0055	0.0051	0.0032	0.0012	0.0313	0.0154	0.0462	0.066	0.0152	0.1006	0.0014
2	rs2341087	151501020	1.16	0.0152442312249257	1.01	0.0578993944755651	0.0402670819535008	0.142284369371962	0.0227	0.015	0.0181	0.0053	0.1667	0.0047	0.005	0.0534	0.0014	0.1024	0.146	0.0237	0.003	0.1146	0.0218	0.0055	0.0051	0.0032	0.0012	0.0312	0.0153	0.0463	0.066	0.0152	0.1006	0.0014
2	rs17197779	151505948	1.17	0.0123113977173343	1.01	0.0578993944755651	0.0426504811402373	0.147232115951566	0.0227	0.015	0.0181	0.0053	0.1667	0.0047	0.005	0.0535	0.0014	0.1023	0.1462	0.0237	0.003	0.1145	0.0217	0.0055	0.0051	0.0032	0.0012	0.0312	0.0153	0.0465	0.0659	0.0153	0.1006	0.0014
2	rs17269969	151519918	1.17	0.0123113977173343	1.01	0.0578993944755651	0.0423712310370792	0.143864704229417	0.0228	0.015	0.0181	0.0052	0.1667	0.0047	0.005	0.0535	0.0014	0.1023	0.1462	0.0237	0.003	0.1144	0.0217	0.0054	0.0051	0.0032	0.0012	0.0312	0.0152	0.0466	0.0659	0.0153	0.1006	0.0014
2	rs182190920	151528935	1.17	0.0123113977173343	1.01	0.0578993944755651	0.0425474534843009	0.122418878471943	0.0228	0.015	0.0181	0.0052	0.1667	0.0047	0.005	0.0536	0.0014	0.1024	0.1462	0.0237	0.003	0.1143	0.0217	0.0054	0.0051	0.0033	0.0012	0.0312	0.0152	0.0466	0.0659	0.0153	0.1006	0.0014
2	rs77845516	151535100	1.17	0.0123113977173343	1.01	0.0578993944755651	0.0415554640370126	0.117714364705915	0.0228	0.015	0.0181	0.0052	0.1667	0.0047	0.005	0.0536	0.0014	0.1024	0.1463	0.0237	0.003	0.1142	0.0217	0.0055	0.0051	0.0033	0.0012	0.0312	0.0152	0.0466	0.0658	0.0153	0.1006	0.0015
2	rs13383661	151548310	1.17	0.0123113977173343	1.01	0.0578993944755651	0.0463802812943611	0.110451525745496	0.0227	0.0147	0.018	0.0051	0.1665	0.0048	0.0048	0.0543	0.0014	0.1028	0.1468	0.0235	0.0031	0.113	0.0213	0.0054	0.0051	0.0034	0.0012	0.0315	0.015	0.0471	0.066	0.0155	0.1005	0.0016
2	rs75180090	151548888	1.17	0.0123113977173343	1.01	0.0578993944755651	0.0463023435208114	0.108852299542982	0.0227	0.0147	0.018	0.0051	0.1665	0.0048	0.0048	0.0543	0.0014	0.1028	0.1468	0.0235	0.0031	0.113	0.0213	0.0054	0.0051	0.0034	0.0012	0.0315	0.015	0.0471	0.066	0.0155	0.1005	0.0016
2	rs114576841	151561358	1.17	0.0123113977173343	1.01	0.0578993944755651	0.0457438154150959	0.104852248394759	0.0227	0.0147	0.018	0.0051	0.1665	0.0048	0.0048	0.0543	0.0014	0.1029	0.1468	0.0235	0.0031	0.113	0.0213	0.0054	0.0051	0.0034	0.0012	0.0315	0.015	0.0471	0.066	0.0155	0.1004	0.0016
2	rs75662477	151563140	1.17	0.0123113977173343	1	0.069019173236101	0.0457592679401495	0.104769529533759	0.0227	0.0147	0.018	0.0051	0.1665	0.0048	0.0048	0.0543	0.0014	0.1029	0.1468	0.0235	0.0031	0.113	0.0213	0.0054	0.0051	0.0034	0.0012	0.0315	0.015	0.0471	0.066	0.0155	0.1004	0.0016
2	rs72869202	151565880	1.17	0.0123113977173343	1	0.069019173236101	0.0452052094651867	0.104686835934905	0.0227	0.0147	0.018	0.0051	0.1665	0.0048	0.0048	0.0543	0.0014	0.1029	0.1468	0.0234	0.0031	0.113	0.0213	0.0054	0.0051	0.0034	0.0012	0.0315	0.015	0.0471	0.066	0.0155	0.1004	0.0016
2	rs1519788	151572877	1.17	0.0123113977173343	1	0.069019173236101	0.0449146381834976	0.107930529708158	0.0227	0.0147	0.0179	0.0051	0.1665	0.0048	0.0048	0.0543	0.0014	0.1031	0.1468	0.0234	0.0031	0.1129	0.0212	0.0054	0.0051	0.0034	0.0012	0.0315	0.015	0.0471	0.066	0.0155	0.1004	0.0016
2	rs116544557	151573840	1.17	0.0123113977173343	1	0.069019173236101	0.0449298996214993	0.107763259196691	0.0227	0.0147	0.0179	0.0051	0.1665	0.0048	0.0048	0.0543	0.0014	0.1031	0.1468	0.0234	0.0031	0.1129	0.0212	0.0054	0.0051	0.0034	0.0012	0.0315	0.015	0.0471	0.066	0.0155	0.1004	0.0016
2	rs2139425	151584332	1.17	0.0123113977173343	0.99	0.0817332193164052	0.0484059031844528	0.130052872449655	0.0228	0.0146	0.0179	0.0051	0.1666	0.0048	0.0048	0.0542	0.0014	0.1032	0.147	0.0233	0.0031	0.1126	0.0212	0.0054	0.0051	0.0034	0.0012	0.0316	0.015	0.0471	0.0662	0.0155	0.1004	0.0017
2	rs75267023	151598274	1.17	0.0123113977173343	0.99	0.0817332193164052	0.0508713902685845	0.148078359229789	0.0228	0.0146	0.0179	0.0051	0.1665	0.0048	0.0047	0.0542	0.0014	0.1033	0.1469	0.0233	0.0031	0.1126	0.0212	0.0054	0.0051	0.0035	0.0012	0.0316	0.015	0.0471	0.0662	0.0155	0.1003	0.0017
2	rs71415107	151603585	1.18	0.00987247703783403	0.99	0.0817332193164052	0.0591921378935287	0.119187917616413	0.0227	0.0144	0.0182	0.005	0.1662	0.0049	0.0047	0.0538	0.0014	0.1036	0.1468	0.0228	0.0032	0.1122	0.0211	0.0054	0.0051	0.0036	0.0012	0.0313	0.015	0.0475	0.0668	0.0156	0.1009	0.0017
2	rs10497071	151608765	1.17	0.0123113977173343	0.99	0.0817332193164052	0.0836585191390468	0.147702035241836	0.0226	0.0141	0.0187	0.0049	0.1659	0.0049	0.0047	0.0534	0.0014	0.1042	0.1467	0.022	0.0034	0.1115	0.021	0.0053	0.0051	0.0037	0.0013	0.0307	0.015	0.0481	0.0674	0.0157	0.1014	0.0019
2	rs1401805	151610824	1.17	0.0123113977173343	0.99	0.0817332193164052	0.0853723624312012	0.153287601628678	0.0226	0.0141	0.0187	0.0048	0.1658	0.0049	0.0047	0.0534	0.0015	0.1042	0.1468	0.0221	0.0034	0.1115	0.021	0.0053	0.0051	0.0037	0.0013	0.0307	0.015	0.0481	0.0675	0.0157	0.1014	0.0019
2	rs970308	151619179	1.17	0.0123113977173343	0.99	0.0817332193164052	0.115490882007656	0.159140027848149	0.0227	0.014	0.0184	0.0048	0.1648	0.0049	0.0047	0.0523	0.0017	0.1043	0.1477	0.022	0.0035	0.111	0.0207	0.0053	0.005	0.0037	0.0012	0.0302	0.0148	0.0486	0.0695	0.0159	0.1015	0.0018
2	rs1519754	151619693	1.17	0.0123113977173343	0.99	0.0817332193164052	0.115547214997881	0.153668968817247	0.0228	0.014	0.0184	0.0048	0.1647	0.0049	0.0047	0.0522	0.0017	0.1043	0.1477	0.022	0.0035	0.1112	0.0207	0.0053	0.005	0.0037	0.0012	0.0302	0.0148	0.0486	0.0695	0.0159	0.1015	0.0018
2	rs7560163	151637936	1.17	0.0123113977173343	0.99	0.0817332193164052	0.122546658624723	0.185647165013415	0.0228	0.014	0.0185	0.0048	0.1646	0.0048	0.0046	0.0521	0.0018	0.1041	0.1479	0.0221	0.0035	0.1111	0.0207	0.0053	0.005	0.0037	0.0012	0.0301	0.0147	0.0486	0.0695	0.0158	0.102	0.0018
2	rs7580162	151655513	1.17	0.0123113977173343	0.99	0.0817332193164052	0.153013214621794	0.173956696920553	0.023	0.014	0.0187	0.0047	0.1645	0.0047	0.0045	0.052	0.002	0.1038	0.1483	0.0222	0.0035	0.111	0.0207	0.0053	0.005	0.0037	0.0012	0.0299	0.0145	0.0484	0.0696	0.0158	0.1026	0.0018
2	rs60649510	151659983	1.17	0.0123113977173343	0.99	0.0817332193164052	0.192667590608788	0.172364936005545	0.0232	0.0142	0.0187	0.0046	0.1639	0.0046	0.0043	0.0521	0.0021	0.1038	0.1486	0.0221	0.0035	0.1109	0.0206	0.0052	0.0048	0.0036	0.0011	0.03	0.0143	0.0487	0.0697	0.0158	0.1029	0.0018
2	rs77781660	151665485	1.17	0.0123113977173343	0.98	0.0961760782036991	0.208152933210487	0.187586756472022	0.0233	0.0144	0.0187	0.0046	0.1638	0.0046	0.0042	0.052	0.0021	0.1035	0.1487	0.0221	0.0036	0.1108	0.0206	0.0052	0.0048	0.0037	0.0011	0.03	0.0145	0.0488	0.0697	0.0156	0.103	0.0018
2	rs79024333	151671888	1.17	0.0123113977173343	0.98	0.0961760782036991	0.211999510017349	0.183816025136893	0.0233	0.0144	0.0187	0.0046	0.1637	0.0046	0.0042	0.052	0.0021	0.1035	0.1487	0.0221	0.0036	0.1108	0.0205	0.0052	0.0048	0.0037	0.0011	0.03	0.0145	0.0488	0.0697	0.0156	0.1031	0.0018
2	rs62169310	151673048	1.17	0.0123113977173343	0.98	0.0961760782036991	0.209150822830252	0.179265510456408	0.0233	0.0144	0.0187	0.0046	0.1637	0.0046	0.0042	0.0521	0.0021	0.1035	0.1487	0.0221	0.0036	0.1108	0.0205	0.0052	0.0048	0.0036	0.0011	0.03	0.0145	0.0488	0.0698	0.0156	0.103	0.0018
2	rs6432993	151680884	1.17	0.0123113977173343	0.98	0.0961760782036991	0.214059147334427	0.188712817630702	0.0234	0.0144	0.0187	0.0046	0.1635	0.0046	0.0042	0.0521	0.0021	0.1035	0.1488	0.0221	0.0036	0.1106	0.0205	0.0052	0.0048	0.0037	0.0011	0.0301	0.0146	0.0488	0.0698	0.0156	0.1031	0.0018
2	rs929388	151704756	1.17	0.0123113977173343	0.98	0.0961760782036991	0.223735738330002	0.2267877633198	0.0234	0.0144	0.0187	0.0046	0.163	0.0046	0.0042	0.052	0.0021	0.1035	0.149	0.0221	0.0036	0.1108	0.0204	0.0052	0.0048	0.0036	0.0011	0.03	0.0146	0.0489	0.0698	0.0156	0.1032	0.0018
2	rs7579851	151711700	1.18	0.00987247703783403	0.98	0.0961760782036991	0.252066118339555	0.197490935376737	0.0234	0.0143	0.0188	0.0046	0.1627	0.0045	0.0041	0.0519	0.0021	0.1034	0.1492	0.0223	0.0036	0.1113	0.0202	0.0052	0.0047	0.0036	0.0011	0.0298	0.0145	0.0491	0.0696	0.0157	0.1037	0.0018
2	rs56375806	151713161	1.18	0.00987247703783403	0.98	0.0961760782036991	0.25993533906397	0.203242205344153	0.0234	0.0143	0.0188	0.0046	0.1627	0.0045	0.0041	0.0519	0.0021	0.1034	0.1492	0.0223	0.0036	0.1114	0.0202	0.0051	0.0047	0.0036	0.0011	0.0298	0.0145	0.0491	0.0695	0.0157	0.1038	0.0018
2	rs6433009	151717998	1.17	0.0123113977173343	0.98	0.0961760782036991	0.5713535335771	0.194687968510382	0.0235	0.0139	0.0187	0.0046	0.1619	0.0044	0.0039	0.0512	0.002	0.1028	0.1501	0.0224	0.0036	0.1147	0.0192	0.0049	0.0041	0.0035	8e-04	0.0283	0.0143	0.0506	0.0695	0.0156	0.1053	0.0014
2	rs10195263	151725792	1.17	0.0123113977173343	0.98	0.0961760782036991	0.619758172937977	0.221362252082895	0.0235	0.0139	0.0187	0.0047	0.1621	0.0044	0.0039	0.0509	0.002	0.1028	0.15	0.0224	0.0036	0.1154	0.0191	0.0048	0.004	0.0035	8e-04	0.028	0.0144	0.0507	0.0692	0.0156	0.1054	0.0013
2	rs13004017	151726326	1.17	0.0123113977173343	0.98	0.0961760782036991	0.62143315224775	0.204925658155829	0.0235	0.0139	0.0187	0.0047	0.1622	0.0044	0.0039	0.0509	0.002	0.1028	0.15	0.0224	0.0036	0.1154	0.0191	0.0048	0.004	0.0035	8e-04	0.028	0.0144	0.0507	0.0692	0.0156	0.1054	0.0013
2	rs115657032	151726957	1.17	0.0123113977173343	0.98	0.0961760782036991	0.620316269095395	0.211279633482853	0.0235	0.0139	0.0187	0.0047	0.1622	0.0044	0.0039	0.0509	0.002	0.1027	0.15	0.0224	0.0036	0.1155	0.0191	0.0048	0.004	0.0035	8e-04	0.028	0.0144	0.0507	0.0693	0.0156	0.1054	0.0013
2	rs62167089	151727589	1.17	0.0123113977173343	0.98	0.0961760782036991	0.622341297763012	0.21309159484377	0.0235	0.0138	0.0187	0.0047	0.1623	0.0044	0.0039	0.0509	0.002	0.1027	0.1499	0.0224	0.0036	0.1156	0.0191	0.0048	0.004	0.0035	8e-04	0.028	0.0144	0.0507	0.0693	0.0156	0.1055	0.0013
2	rs1005274	151728377	1.17	0.0123113977173343	0.98	0.0961760782036991	0.621852220822909	0.220714078183654	0.0235	0.0138	0.0187	0.0047	0.1622	0.0044	0.0039	0.0509	0.002	0.1027	0.1499	0.0223	0.0036	0.1156	0.0191	0.0048	0.0041	0.0035	8e-04	0.0279	0.0144	0.0508	0.0693	0.0156	0.1055	0.0013
2	Affx-18231921	151728543	1.17	0.0123113977173343	0.98	0.0961760782036991	0.626821020413018	0.248123604624447	0.0235	0.0138	0.0187	0.0047	0.1622	0.0044	0.0039	0.0509	0.002	0.1026	0.1499	0.0223	0.0036	0.1157	0.0191	0.0048	0.004	0.0035	8e-04	0.0277	0.0144	0.0508	0.0692	0.0156	0.1055	0.0013
2	rs78853258	151732265	1.16	0.0152442312249257	0.98	0.0961760782036991	0.608644711270019	0.254767063541176	0.0239	0.0134	0.0171	0.0043	0.1629	0.0036	0.0035	0.051	0.0017	0.1006	0.1491	0.0221	0.0039	0.121	0.0188	0.0037	0.0031	0.0034	9e-04	0.0274	0.0138	0.0509	0.0698	0.0159	0.1083	0.0012
2	rs12469061	151733659	1.16	0.0152442312249257	0.98	0.0961760782036991	0.655866376918755	0.368978652385791	0.0238	0.0134	0.0167	0.0042	0.1631	0.0033	0.0034	0.0515	0.0016	0.1001	0.1487	0.0221	0.004	0.1226	0.0186	0.0035	0.0029	0.0034	9e-04	0.0271	0.0137	0.0508	0.07	0.016	0.1086	0.0012
2	rs79308412	151737087	1.15	0.0187447358909628	0.98	0.0961760782036991	0.654221187714036	0.352788644729555	0.0238	0.0134	0.0166	0.0042	0.1633	0.0033	0.0034	0.0516	0.0016	0.1	0.1489	0.0221	0.004	0.1227	0.0186	0.0035	0.0028	0.0035	0.001	0.0271	0.0137	0.0508	0.0699	0.016	0.1085	0.0012
2	rs62167091	151737238	1.15	0.0187447358909628	0.98	0.0961760782036991	0.655007783886069	0.350297192764803	0.0238	0.0134	0.0166	0.0042	0.1633	0.0033	0.0034	0.0516	0.0016	0.1	0.1489	0.0221	0.004	0.1227	0.0186	0.0035	0.0028	0.0035	0.001	0.0271	0.0137	0.0508	0.0699	0.016	0.1085	0.0012
2	rs17178183	151739348	1.15	0.0187447358909628	0.98	0.0961760782036991	0.663400759767141	0.308621369479292	0.0238	0.0134	0.0166	0.0042	0.1633	0.0033	0.0034	0.0516	0.0016	0.1	0.149	0.0221	0.004	0.1227	0.0186	0.0035	0.0028	0.0035	0.001	0.0271	0.0136	0.0509	0.0699	0.016	0.1084	0.0012
2	rs16828818	151741204	1.15	0.0187447358909628	0.97	0.112481740502774	0.666713779238627	0.312225154572281	0.0238	0.0134	0.0166	0.0042	0.1633	0.0033	0.0034	0.0516	0.0016	0.1	0.149	0.022	0.004	0.1228	0.0186	0.0035	0.0028	0.0035	0.001	0.0271	0.0136	0.0509	0.0699	0.0161	0.1084	0.0012
2	rs10167831	151750892	1.15	0.0187447358909628	0.97	0.112481740502774	0.676915215377336	0.252734369064526	0.0238	0.0134	0.0166	0.0042	0.1634	0.0033	0.0034	0.0517	0.0016	0.0999	0.1491	0.022	0.004	0.1229	0.0185	0.0035	0.0028	0.0035	0.001	0.0271	0.0136	0.0509	0.0699	0.0162	0.1084	0.0012
2	rs12994538	151754956	1.15	0.0187447358909628	0.97	0.112481740502774	0.678658568036427	0.257825700739154	0.0238	0.0134	0.0166	0.0042	0.1634	0.0033	0.0034	0.0517	0.0016	0.0999	0.149	0.022	0.004	0.1229	0.0185	0.0035	0.0028	0.0035	0.001	0.0271	0.0136	0.0509	0.0699	0.0162	0.1084	0.0012
2	rs72862948	151756705	1.15	0.0187447358909628	0.97	0.112481740502774	0.678658568036427	0.253637154796602	0.0238	0.0134	0.0166	0.0043	0.1634	0.0033	0.0034	0.0517	0.0016	0.0999	0.149	0.0221	0.004	0.1229	0.0185	0.0035	0.0028	0.0035	0.001	0.0271	0.0136	0.0509	0.0699	0.0162	0.1084	0.0012
2	rs16828883	151756711	1.15	0.0187447358909628	0.97	0.112481740502774	0.649866929515391	0.208200494923219	0.0238	0.0134	0.0166	0.0045	0.1632	0.0036	0.0036	0.0518	0.0015	0.0997	0.1485	0.0221	0.004	0.1228	0.0185	0.0035	0.0031	0.0035	0.001	0.027	0.0138	0.0508	0.0699	0.0161	0.1081	0.0012
2	rs11687663	151758445	1.15	0.0187447358909628	0.97	0.112481740502774	0.650294632557546	0.211918564804875	0.0238	0.0134	0.0166	0.0045	0.1633	0.0036	0.0036	0.0516	0.0015	0.0995	0.1483	0.0222	0.004	0.1229	0.0185	0.0035	0.0031	0.0035	0.001	0.0271	0.0138	0.0509	0.0699	0.0161	0.1082	0.0012
2	rs4664204	151762917	1.14	0.0228924042877042	0.97	0.112481740502774	0.735650407623342	0.181687572606014	0.0246	0.0132	0.0161	0.0042	0.1612	0.0034	0.0034	0.0524	0.0014	0.0998	0.1481	0.0214	0.0041	0.1264	0.0184	0.0032	0.0032	0.0034	0.001	0.0268	0.0132	0.0516	0.0698	0.0158	0.1085	0.0012
2	rs72862974	151763775	1.14	0.0228924042877042	0.97	0.112481740502774	0.736403945619037	0.177857822252424	0.0246	0.0133	0.016	0.0042	0.1611	0.0034	0.0034	0.0525	0.0014	0.0998	0.1481	0.0213	0.0041	0.1266	0.0184	0.0032	0.0033	0.0034	0.001	0.0267	0.0132	0.0516	0.0698	0.0157	0.1085	0.0012
2	rs917237	151764512	1.14	0.0228924042877042	0.97	0.112481740502774	0.743730885501521	0.174754481808434	0.0246	0.0134	0.016	0.0042	0.161	0.0034	0.0034	0.0526	0.0014	0.0997	0.148	0.0213	0.0041	0.1269	0.0184	0.0032	0.0033	0.0034	0.001	0.0266	0.0131	0.0516	0.0697	0.0157	0.1085	0.0012
2	rs16828944	151767424	1.14	0.0228924042877042	0.97	0.112481740502774	0.722219715119481	0.164190091256066	0.0248	0.0137	0.0158	0.0042	0.161	0.0034	0.0034	0.053	0.0013	0.0997	0.1478	0.0212	0.004	0.1272	0.0184	0.0032	0.0034	0.0032	0.001	0.0265	0.013	0.0517	0.0698	0.0159	0.1082	0.0012
2	rs2214894	151767919	1.14	0.0228924042877042	0.97	0.112481740502774	0.726859309201614	0.164580858810211	0.0248	0.0137	0.0157	0.0042	0.161	0.0033	0.0033	0.0531	0.0013	0.0997	0.1478	0.0212	0.004	0.1273	0.0183	0.0032	0.0034	0.0032	0.001	0.0265	0.013	0.0518	0.0698	0.0159	0.1082	0.0012
2	rs62167115	151769380	1.14	0.0228924042877042	0.96	0.130782650589638	0.731286596751094	0.163214604267498	0.0248	0.0137	0.0156	0.0042	0.1612	0.0033	0.0033	0.0532	0.0013	0.0997	0.148	0.0211	0.004	0.1275	0.0183	0.0032	0.0034	0.0031	0.001	0.0264	0.013	0.0518	0.0697	0.0159	0.1082	0.0012
2	rs917238	151773679	1.13	0.0277720651096363	0.95	0.15120882267165	0.765595777968789	0.17196779159252	0.0249	0.0137	0.0154	0.0041	0.1612	0.0033	0.0032	0.0534	0.0012	0.0997	0.1484	0.0211	0.0039	0.1278	0.0181	0.0031	0.0033	0.003	0.001	0.0263	0.0129	0.052	0.0694	0.0159	0.1085	0.0012
2	rs72862991	151776114	1.13	0.0277720651096363	0.95	0.15120882267165	0.759320367072313	0.169394149205701	0.025	0.0137	0.0153	0.0041	0.1612	0.0032	0.0031	0.0538	0.0011	0.1	0.1488	0.0209	0.0038	0.1281	0.018	0.0029	0.0032	0.0028	0.001	0.0262	0.013	0.0521	0.0694	0.0157	0.1085	0.0011
2	rs79381202	151776988	1.13	0.0277720651096363	0.95	0.15120882267165	0.759702367613289	0.168506434272203	0.025	0.0137	0.0153	0.0041	0.1612	0.0032	0.0031	0.0539	0.0011	0.1001	0.1488	0.0208	0.0038	0.1282	0.018	0.0029	0.0032	0.0028	9e-04	0.0262	0.013	0.0521	0.0694	0.0157	0.1086	0.0011
2	rs57833369	151785426	1.13	0.0277720651096363	0.95	0.15120882267165	0.773741281310362	0.164776365116325	0.025	0.0137	0.0152	0.0041	0.1612	0.0032	0.0031	0.054	0.0011	0.1002	0.1488	0.0208	0.0038	0.1282	0.0179	0.0028	0.0032	0.0028	9e-04	0.0261	0.013	0.0521	0.0695	0.0157	0.1086	0.0011
2	rs62168573	151794619	1.13	0.0277720651096363	0.95	0.15120882267165	0.777519343024702	0.162922357765626	0.025	0.0137	0.0152	0.004	0.1612	0.0033	0.0031	0.054	0.0011	0.1002	0.1489	0.0208	0.0037	0.1283	0.0179	0.0028	0.0032	0.0027	9e-04	0.0261	0.013	0.0522	0.0695	0.0156	0.1086	0.0011
2	rs115568833	151804719	1.13	0.0277720651096363	0.95	0.15120882267165	0.783317582476148	0.160494171036998	0.025	0.0137	0.0151	0.004	0.1612	0.0033	0.0031	0.0541	0.0011	0.1002	0.1491	0.0207	0.0037	0.1283	0.0178	0.0029	0.0032	0.0026	9e-04	0.0261	0.0129	0.0522	0.0694	0.0156	0.1086	0.0011
2	rs12464141	151807469	1.13	0.0277720651096363	0.95	0.15120882267165	0.787814375566263	0.160591050923285	0.025	0.0137	0.0151	0.004	0.1612	0.0033	0.0031	0.0541	0.0011	0.1001	0.1491	0.0207	0.0037	0.1283	0.0178	0.0029	0.0032	0.0026	9e-04	0.0261	0.0129	0.0522	0.0694	0.0156	0.1087	0.0011
2	rs66919845	151820282	1.13	0.0277720651096363	0.95	0.15120882267165	0.824980029439476	0.154050674514486	0.025	0.0136	0.0149	0.004	0.1612	0.0033	0.0031	0.0541	0.0011	0.1002	0.1494	0.0205	0.0036	0.1289	0.0177	0.0029	0.0032	0.0025	9e-04	0.0261	0.013	0.0522	0.0695	0.0155	0.1087	0.0011
2	rs116388321	151823542	1.13	0.0277720651096363	0.95	0.15120882267165	0.838329061554274	0.154815099722716	0.025	0.0136	0.0148	0.004	0.1612	0.0033	0.0031	0.0542	0.0011	0.1	0.1497	0.0205	0.0035	0.1289	0.0177	0.0029	0.0032	0.0025	9e-04	0.0262	0.013	0.0522	0.0695	0.0155	0.1087	0.0011
2	rs1485104	151823799	1.13	0.0277720651096363	0.95	0.15120882267165	0.837691316385917	0.1553893040342	0.025	0.0136	0.0148	0.004	0.1612	0.0033	0.0031	0.0542	0.0011	0.1001	0.1497	0.0205	0.0035	0.1289	0.0177	0.0029	0.0032	0.0025	9e-04	0.0262	0.013	0.0522	0.0695	0.0155	0.1087	0.0011
2	rs16829095	151832511	1.13	0.0277720651096363	0.95	0.15120882267165	0.827277775147555	0.154528282011522	0.0249	0.0136	0.0148	0.004	0.1611	0.0033	0.0031	0.0542	0.001	0.1001	0.1497	0.0206	0.0035	0.1289	0.0178	0.0029	0.0032	0.0025	9e-04	0.0262	0.013	0.0522	0.0694	0.0154	0.1086	0.0011
2	rs989414	151843978	1.13	0.0277720651096363	0.95	0.15120882267165	0.819918843938897	0.153287601628678	0.0249	0.0136	0.0148	0.004	0.1611	0.0033	0.0031	0.0543	0.001	0.1001	0.1496	0.0206	0.0035	0.129	0.0178	0.003	0.0032	0.0025	9e-04	0.0261	0.013	0.0523	0.0694	0.0154	0.1086	0.0011
2	rs114097755	151854956	1.13	0.0277720651096363	0.95	0.15120882267165	0.822289610772761	0.153573595268174	0.0249	0.0136	0.0148	0.004	0.161	0.0033	0.0031	0.0544	0.001	0.1002	0.1496	0.0206	0.0034	0.129	0.0178	0.003	0.0032	0.0025	9e-04	0.0261	0.013	0.0523	0.0693	0.0154	0.1087	0.001
2	rs114931896	151856929	1.13	0.0277720651096363	0.95	0.15120882267165	0.823792615405657	0.155006416924415	0.0249	0.0136	0.0148	0.004	0.161	0.0033	0.0031	0.0544	0.001	0.1002	0.1496	0.0206	0.0034	0.1291	0.0178	0.003	0.0032	0.0025	9e-04	0.0261	0.013	0.0523	0.0693	0.0154	0.1087	0.001
2	rs79769149	151864913	1.13	0.0277720651096363	0.94	0.173887076546345	0.829975169801216	0.156347993447435	0.0248	0.0136	0.0148	0.004	0.161	0.0033	0.0031	0.0544	0.001	0.1003	0.1496	0.0206	0.0034	0.1291	0.0178	0.003	0.0032	0.0025	9e-04	0.0261	0.013	0.0523	0.0692	0.0154	0.1087	0.001
2	rs10206941	151865465	1.13	0.0277720651096363	0.94	0.173887076546345	0.83164308536258	0.156252030030194	0.0248	0.0136	0.0148	0.004	0.1611	0.0033	0.0031	0.0544	0.001	0.1003	0.1496	0.0206	0.0034	0.1291	0.0178	0.003	0.0032	0.0024	9e-04	0.0261	0.013	0.0524	0.0692	0.0154	0.1087	0.001
2	rs77664875	151874288	1.13	0.0277720651096363	0.94	0.173887076546345	0.81534369987835	0.156156087589922	0.0248	0.0136	0.0148	0.004	0.161	0.0033	0.0031	0.0545	0.001	0.1003	0.1494	0.0206	0.0034	0.1293	0.0178	0.003	0.0032	0.0024	9e-04	0.026	0.013	0.0524	0.0691	0.0154	0.1087	0.001
2	rs74381646	151886470	1.13	0.0277720651096363	0.94	0.173887076546345	0.840403164301177	0.163507035332616	0.0249	0.0137	0.0148	0.004	0.1608	0.0033	0.0031	0.0546	0.001	0.1003	0.1492	0.0207	0.0034	0.1297	0.0178	0.0031	0.0032	0.0024	9e-04	0.0259	0.013	0.0524	0.0689	0.0154	0.1088	0.001
2	rs12617947	151890730	1.13	0.0277720651096363	0.94	0.173887076546345	0.851207652904283	0.167620352585726	0.025	0.0137	0.0147	0.004	0.1605	0.0034	0.0032	0.0547	0.001	0.1002	0.1489	0.0207	0.0034	0.1301	0.0178	0.0032	0.0032	0.0024	9e-04	0.0258	0.0131	0.0524	0.0687	0.0154	0.1089	0.001
2	rs72868120	151892583	1.12	0.033473375534751	0.94	0.173887076546345	0.857557506578052	0.164971953040269	0.0251	0.0137	0.0147	0.004	0.1602	0.0034	0.0032	0.0549	9e-04	0.1004	0.1487	0.0207	0.0034	0.1306	0.0178	0.0032	0.0032	0.0023	8e-04	0.0257	0.0132	0.0523	0.0684	0.0154	0.1089	0.001
2	rs1485125	151892946	1.12	0.033473375534751	0.94	0.173887076546345	0.867969283137317	0.167423667805137	0.0251	0.0138	0.0147	0.004	0.1602	0.0034	0.0032	0.0549	9e-04	0.1004	0.1487	0.0208	0.0034	0.1306	0.0178	0.0032	0.0032	0.0023	9e-04	0.0257	0.0132	0.0523	0.0684	0.0154	0.1088	0.001
2	rs16829348	151898564	1.12	0.033473375534751	0.94	0.173887076546345	0.798090005448896	0.185749077005445	0.025	0.0136	0.0148	0.004	0.1604	0.0034	0.0033	0.055	9e-04	0.1	0.1486	0.021	0.0033	0.1313	0.0178	0.0033	0.0033	0.0023	9e-04	0.0255	0.0132	0.0518	0.0683	0.0155	0.1088	0.001
2	rs7559502	151909626	1.12	0.033473375534751	0.94	0.173887076546345	0.787348672316805	0.177255701343504	0.025	0.0135	0.0149	0.004	0.1604	0.0034	0.0033	0.055	9e-04	0.0997	0.1485	0.0211	0.0033	0.1316	0.0178	0.0033	0.0033	0.0022	9e-04	0.0255	0.0133	0.0517	0.0683	0.0156	0.1088	0.001
2	rs13431234	151918608	1.12	0.033473375534751	0.94	0.173887076546345	0.803954067258569	0.192620440772348	0.025	0.0135	0.015	0.004	0.1604	0.0034	0.0033	0.0551	9e-04	0.0997	0.1485	0.0211	0.0033	0.1316	0.0178	0.0033	0.0033	0.0022	9e-04	0.0255	0.0133	0.0517	0.0683	0.0157	0.1088	0.001
2	rs62167234	151924203	1.12	0.033473375534751	0.94	0.173887076546345	0.800433405434398	0.190868931332259	0.025	0.0135	0.0149	0.004	0.1603	0.0034	0.0034	0.0551	9e-04	0.0998	0.1485	0.0211	0.0033	0.1317	0.0178	0.0033	0.0033	0.0022	9e-04	0.0254	0.0133	0.0517	0.0682	0.0157	0.1087	0.001
2	rs17270093	151925973	1.12	0.033473375534751	0.94	0.173887076546345	0.795983484860766	0.18912286330841	0.025	0.0135	0.0149	0.004	0.1603	0.0034	0.0034	0.0551	9e-04	0.0998	0.1485	0.0211	0.0033	0.1317	0.0177	0.0033	0.0033	0.0022	9e-04	0.0254	0.0133	0.0517	0.0682	0.0157	0.1087	0.001
2	rs1994259	151940836	1.12	0.033473375534751	0.94	0.173887076546345	0.850886675136285	0.185341543807636	0.0249	0.0136	0.0149	0.004	0.1602	0.0034	0.0034	0.055	8e-04	0.0999	0.1486	0.0212	0.0033	0.1328	0.0172	0.0035	0.0034	0.0021	8e-04	0.0256	0.0135	0.052	0.0678	0.0158	0.1079	8e-04
2	rs2342552	151941414	1.12	0.033473375534751	0.94	0.173887076546345	0.863765879574568	0.190971810947648	0.0249	0.0136	0.0149	0.004	0.1602	0.0034	0.0035	0.055	8e-04	0.0999	0.1487	0.0212	0.0033	0.1328	0.0172	0.0035	0.0034	0.0021	8e-04	0.0256	0.0135	0.052	0.0678	0.0158	0.1079	8e-04
2	rs16829416	151942376	1.12	0.033473375534751	0.94	0.173887076546345	0.868454847271621	0.193549903792206	0.0249	0.0136	0.0149	0.004	0.1603	0.0034	0.0035	0.0551	8e-04	0.0999	0.1487	0.0211	0.0033	0.1327	0.0172	0.0035	0.0034	0.0022	8e-04	0.0256	0.0135	0.052	0.0677	0.0158	0.1079	8e-04
2	rs77586436	151952564	1.12	0.033473375534751	0.94	0.173887076546345	0.881689899059312	0.183612949130593	0.0249	0.0136	0.0148	0.004	0.1601	0.0035	0.0035	0.0552	8e-04	0.0998	0.1485	0.0211	0.0034	0.1327	0.0172	0.0035	0.0034	0.0021	8e-04	0.0256	0.0135	0.0521	0.0679	0.0158	0.1078	8e-04
2	rs76488006	151957069	1.12	0.033473375534751	0.94	0.173887076546345	0.897387768183922	0.18188991549038	0.0249	0.0136	0.0149	0.004	0.1601	0.0035	0.0035	0.0552	8e-04	0.0998	0.1484	0.021	0.0034	0.1327	0.0172	0.0035	0.0034	0.0021	8e-04	0.0256	0.0136	0.0522	0.0679	0.0158	0.1078	8e-04
2	rs4664952	151963175	1.11	0.0400902197142525	0.94	0.173887076546345	0.911136120094109	0.182193574875921	0.0248	0.0136	0.0148	0.004	0.16	0.0035	0.0035	0.0552	8e-04	0.0998	0.1483	0.021	0.0034	0.1327	0.0172	0.0036	0.0034	0.0021	8e-04	0.0256	0.0136	0.0524	0.068	0.0158	0.1078	8e-04
2	rs12997492	151964165	1.11	0.0400902197142525	0.94	0.173887076546345	0.910475520771287	0.180777988392903	0.0248	0.0136	0.0148	0.004	0.16	0.0035	0.0035	0.0552	8e-04	0.0997	0.1483	0.021	0.0034	0.1327	0.0172	0.0036	0.0034	0.0021	8e-04	0.0256	0.0136	0.0524	0.068	0.0158	0.1078	8e-04
2	rs1385423	151994414	1.11	0.0400902197142525	0.94	0.173887076546345	0.955260047615523	0.157501188250261	0.0248	0.0135	0.0149	0.004	0.159	0.0035	0.0035	0.0548	8e-04	0.0994	0.1478	0.0211	0.0034	0.1333	0.0171	0.0036	0.0035	0.002	8e-04	0.0269	0.0137	0.0526	0.0681	0.016	0.1071	8e-04
2	rs60542797	151997923	1.11	0.0400902197142525	0.94	0.173887076546345	0.946684854751279	0.153287601628678	0.025	0.0133	0.0149	0.0039	0.1589	0.0036	0.0035	0.0552	8e-04	0.099	0.1476	0.0213	0.0034	0.1336	0.0172	0.0036	0.0035	0.0019	8e-04	0.0268	0.0137	0.0528	0.0684	0.0163	0.1065	8e-04
2	rs35774830	152003476	1.11	0.0400902197142525	0.94	0.173887076546345	1.05385839155553	0.152716186488065	0.0253	0.0111	0.015	0.0038	0.1605	0.0035	0.0034	0.0557	7e-04	0.0984	0.147	0.0216	0.0032	0.1344	0.0174	0.0037	0.0033	0.0017	7e-04	0.0266	0.0139	0.0531	0.0691	0.0169	0.1056	7e-04
2	rs115403612	152004301	1.11	0.0400902197142525	0.94	0.173887076546345	1.04834091566212	0.150627545670287	0.0253	0.011	0.015	0.0038	0.1605	0.0035	0.0034	0.0557	7e-04	0.0984	0.147	0.0216	0.0032	0.1344	0.0174	0.0037	0.0033	0.0018	7e-04	0.0266	0.0139	0.0531	0.0691	0.0169	0.1055	7e-04
2	rs75448516	152008380	1.11	0.0400902197142525	0.94	0.173887076546345	1.0516675199583	0.152621024875718	0.0253	0.0109	0.015	0.0038	0.1606	0.0034	0.0034	0.0558	7e-04	0.0984	0.1469	0.0217	0.0032	0.1345	0.0174	0.0037	0.0033	0.0018	7e-04	0.0266	0.0139	0.0532	0.0691	0.0169	0.1054	7e-04
2	rs75240962	152008859	1.11	0.0400902197142525	0.94	0.173887076546345	1.05350772866515	0.156443977835024	0.0253	0.0108	0.015	0.0038	0.1608	0.0034	0.0034	0.0557	7e-04	0.0984	0.1469	0.0217	0.0032	0.1345	0.0174	0.0037	0.0033	0.0018	7e-04	0.0266	0.0139	0.0532	0.0691	0.0169	0.1054	7e-04
2	rs114104695	152019397	1.1	0.0477200328108175	0.93	0.198940398764014	1.05157992331111	0.162727629385313	0.0253	0.0108	0.015	0.0038	0.161	0.0034	0.0033	0.0558	7e-04	0.0983	0.1469	0.0216	0.0032	0.1346	0.0174	0.0037	0.0033	0.0017	7e-04	0.0267	0.014	0.0532	0.0691	0.0169	0.1051	6e-04
2	rs75388295	152031768	1.1	0.0477200328108175	0.93	0.198940398764014	1.06642541357708	0.159236617507355	0.0253	0.0109	0.015	0.0038	0.1611	0.0034	0.0033	0.0559	8e-04	0.0983	0.1469	0.0216	0.0032	0.1347	0.0175	0.0037	0.0034	0.0017	6e-04	0.0267	0.0141	0.0532	0.069	0.017	0.1046	6e-04
2	rs17182117	152031892	1.1	0.0477200328108175	0.93	0.198940398764014	1.06519243204177	0.160010082057872	0.0253	0.0109	0.015	0.0038	0.1611	0.0034	0.0033	0.0559	8e-04	0.0983	0.1469	0.0216	0.0032	0.1347	0.0175	0.0036	0.0034	0.0017	6e-04	0.0267	0.0141	0.0532	0.069	0.017	0.1046	6e-04
2	rs80021096	152032153	1.1	0.0477200328108175	0.93	0.198940398764014	1.06607307468781	0.158271656777745	0.0253	0.0109	0.0149	0.0038	0.1611	0.0034	0.0033	0.0559	8e-04	0.0983	0.1469	0.0216	0.0032	0.1348	0.0175	0.0036	0.0034	0.0017	6e-04	0.0268	0.0141	0.0532	0.069	0.017	0.1046	6e-04
2	rs16829709	152034813	1.1	0.0477200328108175	0.93	0.198940398764014	1.0626402219631	0.158464482425801	0.0253	0.0109	0.0149	0.0038	0.1611	0.0034	0.0033	0.0559	8e-04	0.0983	0.1469	0.0217	0.0032	0.1348	0.0175	0.0036	0.0034	0.0017	6e-04	0.0268	0.0141	0.0533	0.069	0.017	0.1045	6e-04
2	rs17197996	152039438	1.1	0.0477200328108175	0.93	0.198940398764014	1.07321704056818	0.164874148879263	0.0253	0.0109	0.0149	0.0038	0.1611	0.0034	0.0033	0.0559	8e-04	0.0983	0.1468	0.0217	0.0032	0.1348	0.0175	0.0037	0.0034	0.0017	6e-04	0.0268	0.0141	0.0533	0.069	0.017	0.1044	6e-04
2	rs289904	152085643	1.1	0.0477200328108175	0.93	0.198940398764014	1.15741417874623	0.173259675658703	0.0249	0.0109	0.015	0.0039	0.1609	0.0035	0.0034	0.0563	8e-04	0.0981	0.1462	0.0219	0.0033	0.1346	0.018	0.0037	0.0035	0.0016	6e-04	0.0269	0.0142	0.0537	0.0692	0.0174	0.1034	6e-04
2	rs289883	152106653	1.09	0.0564630724803212	0.93	0.198940398764014	1.16242355634222	0.169196738310377	0.0249	0.0108	0.015	0.0039	0.1606	0.0035	0.0034	0.0564	7e-04	0.098	0.1463	0.022	0.0033	0.1346	0.018	0.0037	0.0035	0.0016	6e-04	0.027	0.0141	0.0537	0.0692	0.0175	0.1034	6e-04
2	rs76496228	152109840	1.09	0.0564630724803212	0.93	0.198940398764014	1.15978118961279	0.165657152777155	0.0249	0.0108	0.015	0.0039	0.1606	0.0035	0.0034	0.0564	7e-04	0.098	0.1463	0.022	0.0033	0.1346	0.018	0.0037	0.0035	0.0016	6e-04	0.027	0.0142	0.0537	0.0692	0.0175	0.1033	6e-04
2	rs147060862	152112161	1.09	0.0564630724803212	0.93	0.198940398764014	1.17475523639712	0.165657152777155	0.0248	0.0108	0.015	0.0039	0.1604	0.0035	0.0034	0.0565	7e-04	0.098	0.1463	0.0221	0.0033	0.1345	0.0181	0.0037	0.0035	0.0015	6e-04	0.0271	0.0142	0.0537	0.0693	0.0176	0.1032	6e-04
2	rs2271813	152117957	1.09	0.0564630724803212	0.93	0.198940398764014	1.1742975990136	0.168013964739432	0.0248	0.0108	0.015	0.0039	0.1603	0.0035	0.0034	0.0566	7e-04	0.098	0.1464	0.0222	0.0033	0.1345	0.0181	0.0037	0.0034	0.0015	6e-04	0.0271	0.0142	0.0537	0.0693	0.0176	0.1031	6e-04
2	rs80001583	152118032	1.09	0.0564630724803212	0.93	0.198940398764014	1.16780668438889	0.168112418281161	0.0248	0.0108	0.015	0.0039	0.1603	0.0035	0.0034	0.0566	7e-04	0.098	0.1464	0.0222	0.0033	0.1345	0.0181	0.0037	0.0034	0.0015	6e-04	0.0271	0.0142	0.0537	0.0693	0.0176	0.1031	6e-04
2	rs55775354	152118271	1.09	0.0564630724803212	0.93	0.198940398764014	1.16506828191223	0.165853107349619	0.0248	0.0108	0.015	0.0039	0.1603	0.0036	0.0034	0.0566	7e-04	0.098	0.1464	0.0222	0.0033	0.1345	0.0181	0.0037	0.0034	0.0015	6e-04	0.0271	0.0142	0.0537	0.0693	0.0176	0.1031	6e-04
2	rs16829828	152119533	1.09	0.0564630724803212	0.93	0.198940398764014	1.148146579064	0.162630296000759	0.0247	0.0107	0.015	0.0039	0.1603	0.0036	0.0034	0.0566	7e-04	0.098	0.1464	0.0222	0.0033	0.1345	0.0181	0.0037	0.0034	0.0015	6e-04	0.0271	0.0142	0.0537	0.0693	0.0176	0.103	6e-04
2	rs41268703	152127169	1.09	0.0564630724803212	0.93	0.198940398764014	1.14669549868104	0.164287752496347	0.0247	0.0105	0.015	0.0039	0.1603	0.0037	0.0034	0.0566	7e-04	0.0983	0.1464	0.0222	0.0033	0.1344	0.0181	0.0037	0.0034	0.0015	6e-04	0.0271	0.0143	0.0537	0.0692	0.0177	0.103	6e-04
2	rs62167157	152133906	1.09	0.0564630724803212	0.93	0.198940398764014	1.13963184055421	0.162338419146868	0.0247	0.0104	0.015	0.0039	0.1603	0.0038	0.0034	0.0565	7e-04	0.0985	0.1464	0.0222	0.0033	0.1344	0.018	0.0037	0.0035	0.0015	6e-04	0.0272	0.0143	0.0537	0.0691	0.0177	0.103	5e-04
2	rs1048135	152139416	1.09	0.0564630724803212	0.93	0.198940398764014	1.13312683139927	0.160397311838853	0.0247	0.0103	0.0151	0.0038	0.1603	0.0039	0.0033	0.0565	7e-04	0.0986	0.1464	0.0222	0.0033	0.1343	0.018	0.0037	0.0035	0.0014	6e-04	0.0272	0.0144	0.0536	0.069	0.0177	0.1029	5e-04
2	rs6708492	152157973	1.09	0.0564630724803212	0.93	0.198940398764014	1.10251902791263	0.153859779379064	0.0247	0.0103	0.0152	0.0039	0.1604	0.0039	0.0034	0.0566	7e-04	0.0991	0.1464	0.0223	0.0032	0.1343	0.0179	0.0037	0.0035	0.0014	6e-04	0.0272	0.0143	0.0535	0.0689	0.0178	0.1026	5e-04
2	rs116741739	152162110	1.09	0.0564630724803212	0.93	0.198940398764014	1.09511948972282	0.158078914483586	0.0247	0.0103	0.0152	0.0039	0.1604	0.0039	0.0034	0.0566	7e-04	0.0992	0.1463	0.0223	0.0032	0.1343	0.018	0.0037	0.0035	0.0014	6e-04	0.0272	0.0143	0.0536	0.0689	0.0179	0.1024	5e-04
2	rs10167886	152164587	1.09	0.0564630724803212	0.93	0.198940398764014	1.09600994821909	0.162241167983665	0.0247	0.0104	0.0152	0.0039	0.1604	0.0039	0.0034	0.0566	7e-04	0.0992	0.1463	0.0223	0.0033	0.1342	0.018	0.0037	0.0035	0.0014	6e-04	0.0272	0.0143	0.0536	0.0689	0.0179	0.1023	5e-04
2	rs60474976	152172065	1.09	0.0564630724803212	0.93	0.198940398764014	1.08153152674953	0.160978777219812	0.0247	0.0104	0.0153	0.0039	0.1604	0.0039	0.0034	0.0566	7e-04	0.0992	0.1464	0.0223	0.0033	0.1342	0.018	0.0036	0.0035	0.0014	6e-04	0.0272	0.0143	0.0536	0.0688	0.0179	0.1021	5e-04
2	rs17805045	152188982	1.09	0.0564630724803212	0.93	0.198940398764014	1.08011448113774	0.16136683400676	0.0247	0.0104	0.0153	0.0039	0.1606	0.0039	0.0034	0.0566	7e-04	0.0992	0.1465	0.0223	0.0033	0.1342	0.018	0.0036	0.0035	0.0013	7e-04	0.0273	0.0142	0.0535	0.0688	0.0179	0.1019	5e-04
2	rs72858636	152192290	1.09	0.0564630724803212	0.93	0.198940398764014	1.08153152674953	0.160784872734272	0.0247	0.0104	0.0153	0.0039	0.1606	0.0039	0.0034	0.0566	8e-04	0.0992	0.1465	0.0223	0.0033	0.1341	0.0179	0.0036	0.0035	0.0013	7e-04	0.0273	0.0142	0.0535	0.0688	0.0179	0.1018	6e-04
2	rs4664356	152195934	1.09	0.0564630724803212	0.93	0.198940398764014	1.06519243204177	0.154815099722716	0.0247	0.0105	0.0154	0.0039	0.1606	0.0039	0.0035	0.0566	8e-04	0.0991	0.1465	0.0223	0.0033	0.1341	0.018	0.0036	0.0035	0.0013	7e-04	0.0273	0.0142	0.0535	0.0688	0.018	0.1017	6e-04
2	rs4664021	152196333	1.09	0.0564630724803212	0.93	0.198940398764014	1.04126419671884	0.153382911667187	0.0247	0.0105	0.0154	0.004	0.1607	0.0039	0.0035	0.0566	8e-04	0.099	0.1467	0.0223	0.0033	0.134	0.018	0.0037	0.0036	0.0013	7e-04	0.0273	0.0142	0.0535	0.0687	0.018	0.1014	6e-04
2	rs16829962	152201214	1.09	0.0564630724803212	0.93	0.198940398764014	0.907093096481815	0.151101331023699	0.0246	0.0105	0.0157	0.004	0.1606	0.0038	0.0036	0.0566	8e-04	0.0988	0.1468	0.0222	0.0031	0.1333	0.018	0.0037	0.0037	0.0013	6e-04	0.0274	0.0144	0.0533	0.0686	0.0181	0.1018	6e-04
2	rs10204335	152201560	1.09	0.0564630724803212	0.93	0.198940398764014	0.897880202473661	0.151290994582661	0.0246	0.0105	0.0157	0.004	0.1607	0.0038	0.0036	0.0566	8e-04	0.0988	0.1469	0.0222	0.0031	0.1333	0.018	0.0037	0.0037	0.0013	6e-04	0.0274	0.0144	0.0533	0.0685	0.0181	0.1018	6e-04
2	rs16829969	152206630	1.09	0.0564630724803212	0.93	0.198940398764014	0.809443894598397	0.15663600949477	0.0244	0.0107	0.0164	0.004	0.1606	0.0038	0.0037	0.0567	8e-04	0.0989	0.1471	0.0222	0.0029	0.1321	0.0182	0.0037	0.0037	0.0012	6e-04	0.0276	0.0146	0.0531	0.0683	0.0182	0.1018	6e-04
2	rs73967537	152210035	1.09	0.0564630724803212	0.93	0.198940398764014	0.813689896201055	0.155293550685093	0.0244	0.0107	0.0164	0.004	0.1606	0.0038	0.0037	0.0568	8e-04	0.099	0.1471	0.0222	0.0028	0.1321	0.0182	0.0037	0.0037	0.0012	6e-04	0.0277	0.0146	0.0531	0.0683	0.0181	0.1018	6e-04
2	rs4664025	152210082	1.09	0.0564630724803212	0.93	0.198940398764014	0.814083527987286	0.155485078419996	0.0244	0.0107	0.0164	0.004	0.1606	0.0038	0.0037	0.0567	8e-04	0.0989	0.1471	0.0222	0.0028	0.1321	0.0182	0.0037	0.0037	0.0012	6e-04	0.0277	0.0146	0.0531	0.0683	0.0181	0.1018	6e-04
2	rs3771893	152218232	1.09	0.0564630724803212	0.93	0.198940398764014	0.782543402629903	0.152621024875718	0.0244	0.0107	0.0162	0.004	0.1605	0.0038	0.0037	0.0568	8e-04	0.0989	0.1469	0.0223	0.0028	0.1321	0.0183	0.0038	0.0037	0.0013	6e-04	0.0277	0.0146	0.0531	0.0683	0.0181	0.1019	6e-04
2	rs113089339	152219866	1.09	0.0564630724803212	0.93	0.198940398764014	0.784401992573721	0.152145535407837	0.0244	0.0107	0.0162	0.004	0.1605	0.0038	0.0037	0.0568	8e-04	0.0989	0.1468	0.0223	0.0028	0.1321	0.0183	0.0038	0.0037	0.0013	6e-04	0.0277	0.0146	0.0531	0.0683	0.0181	0.102	6e-04
2	rs114631825	152223297	1.09	0.0564630724803212	0.93	0.198940398764014	0.779527279095996	0.151765526550299	0.0244	0.0107	0.0162	0.004	0.1605	0.0038	0.0037	0.0568	8e-04	0.099	0.1469	0.0223	0.0028	0.1321	0.0183	0.0038	0.0037	0.0013	6e-04	0.0277	0.0146	0.0531	0.0682	0.0181	0.1019	6e-04
2	rs1046668	152226570	1.09	0.0564630724803212	0.93	0.198940398764014	0.776361943023155	0.151955488423524	0.0244	0.0107	0.0162	0.004	0.1605	0.0038	0.0037	0.0568	8e-04	0.099	0.1469	0.0223	0.0028	0.132	0.0183	0.0038	0.0037	0.0013	6e-04	0.0277	0.0146	0.0531	0.0682	0.0181	0.1019	6e-04
2	rs78557188	152226767	1.09	0.0564630724803212	0.93	0.198940398764014	0.775899193073103	0.152050501280167	0.0244	0.0107	0.0162	0.004	0.1605	0.0038	0.0037	0.0568	8e-04	0.099	0.1469	0.0223	0.0028	0.132	0.0183	0.0038	0.0037	0.0013	6e-04	0.0277	0.0146	0.0531	0.0682	0.0181	0.1019	6e-04
2	rs114469854	152236564	1.09	0.0564630724803212	0.93	0.198940398764014	0.756572445151944	0.161852369110184	0.0244	0.0107	0.0161	0.004	0.1603	0.0038	0.0037	0.057	8e-04	0.099	0.147	0.0223	0.0028	0.132	0.0182	0.0038	0.0037	0.0013	6e-04	0.0277	0.0147	0.0531	0.0681	0.0182	0.1019	6e-04
2	rs77954084	152240794	1.08	0.0664216607683517	0.93	0.198940398764014	0.483151564858854	0.0928102413638975	0.0238	0.0114	0.0167	0.0039	0.1585	0.0037	0.004	0.0588	8e-04	0.1002	0.147	0.0218	0.0024	0.1309	0.0178	0.0036	0.0037	0.0013	6e-04	0.0284	0.0164	0.0514	0.0679	0.0189	0.1016	6e-04
2	rs10178027	152247421	1.06	0.0904005175896243	0.93	0.198940398764014	0.30507117211789	0.0966266183273808	0.0238	0.012	0.0173	0.0038	0.1582	0.0037	0.0042	0.0583	8e-04	0.0993	0.1472	0.0218	0.002	0.1305	0.0172	0.0036	0.0036	0.0014	6e-04	0.0291	0.0179	0.05	0.068	0.0195	0.1013	7e-04
2	rs6743034	152248494	1.06	0.0904005175896243	0.93	0.198940398764014	0.304040323589676	0.0920228242190102	0.0238	0.012	0.0173	0.0038	0.1582	0.0037	0.0042	0.0584	8e-04	0.0993	0.1472	0.0218	0.002	0.1305	0.0172	0.0036	0.0036	0.0014	6e-04	0.029	0.018	0.05	0.068	0.0195	0.1013	7e-04
2	rs76139707	152266282	1.06	0.0904005175896243	0.93	0.198940398764014	0.307237031660951	0.0885125145235343	0.0238	0.012	0.0173	0.0038	0.1581	0.0037	0.0042	0.0586	8e-04	0.0991	0.1473	0.0219	0.0019	0.1305	0.0172	0.0036	0.0036	0.0013	5e-04	0.0291	0.018	0.05	0.0681	0.0195	0.1014	7e-04
2	rs11685727	152273758	1.06	0.0904005175896243	0.93	0.198940398764014	0.321360700462985	0.0783868612179857	0.0239	0.0121	0.0173	0.0038	0.1581	0.0037	0.0042	0.0587	8e-04	0.0989	0.1474	0.0219	0.0019	0.1305	0.0173	0.0036	0.0036	0.0013	5e-04	0.0291	0.018	0.0499	0.0681	0.0195	0.1015	6e-04
2	rs4491723	152280246	1.06	0.0904005175896243	0.93	0.198940398764014	0.333496494025403	0.0725106983371063	0.0239	0.0121	0.0173	0.0038	0.1581	0.0037	0.0042	0.0588	8e-04	0.0989	0.1475	0.0219	0.0019	0.1305	0.0173	0.0036	0.0036	0.0013	5e-04	0.0291	0.018	0.0499	0.0681	0.0195	0.1015	6e-04
2	rs2432951	152281935	1.06	0.0904005175896243	0.93	0.198940398764014	0.337421219158768	0.0713014336840054	0.0239	0.0121	0.0173	0.0038	0.158	0.0037	0.0042	0.0588	8e-04	0.0989	0.1475	0.0219	0.0019	0.1305	0.0173	0.0036	0.0036	0.0013	5e-04	0.0291	0.018	0.0499	0.0681	0.0195	0.1015	6e-04
2	rs11692150	152295862	1.06	0.0904005175896243	0.93	0.198940398764014	0.350077109568146	0.0660677823225773	0.0239	0.0121	0.0173	0.0038	0.158	0.0037	0.0042	0.0588	9e-04	0.0988	0.1475	0.0219	0.0019	0.1305	0.0172	0.0036	0.0036	0.0013	5e-04	0.0292	0.018	0.0498	0.0681	0.0195	0.1015	6e-04
2	rs115388879	152297774	1.06	0.0904005175896243	0.93	0.198940398764014	0.351768653211146	0.0658619093009029	0.0239	0.0121	0.0173	0.0038	0.158	0.0037	0.0042	0.0588	9e-04	0.0988	0.1475	0.0219	0.0019	0.1305	0.0172	0.0036	0.0036	0.0013	5e-04	0.0292	0.018	0.0498	0.0681	0.0195	0.1015	6e-04
2	rs115904908	152300384	1.06	0.0904005175896243	0.93	0.198940398764014	0.352351092228862	0.0669630070671955	0.0239	0.0121	0.0173	0.0038	0.158	0.0037	0.0042	0.0588	9e-04	0.0988	0.1475	0.0219	0.0019	0.1305	0.0172	0.0036	0.0036	0.0013	5e-04	0.0292	0.018	0.0498	0.0681	0.0195	0.1014	6e-04
2	rs2444263	152311570	1.06	0.0904005175896243	0.93	0.198940398764014	0.369240208769485	0.0649047369682324	0.0238	0.0121	0.0173	0.0038	0.1581	0.0037	0.0042	0.0589	0.0011	0.0987	0.1475	0.0219	0.002	0.1305	0.0171	0.0036	0.0036	0.0013	5e-04	0.0292	0.0181	0.0498	0.0681	0.0195	0.1014	6e-04
2	rs61750444	152311612	1.06	0.0904005175896243	0.93	0.198940398764014	0.369403004889658	0.0647003949659433	0.0238	0.0121	0.0173	0.0038	0.1581	0.0037	0.0042	0.0589	0.0011	0.0987	0.1475	0.0219	0.002	0.1305	0.0171	0.0036	0.0036	0.0013	5e-04	0.0292	0.0181	0.0498	0.0681	0.0195	0.1014	6e-04
2	rs2123465	152320118	1.06	0.0904005175896243	0.93	0.198940398764014	0.373157424441982	0.0651776141794021	0.0238	0.0121	0.0173	0.0038	0.1581	0.0037	0.0042	0.0589	0.0011	0.0986	0.1475	0.0219	0.002	0.1305	0.0171	0.0036	0.0036	0.0013	5e-04	0.0292	0.0181	0.0498	0.0681	0.0195	0.1014	6e-04
2	rs2444257	152322095	1.06	0.0904005175896243	0.92	0.226487429171296	0.369077449298295	0.0641568089496956	0.0238	0.0121	0.0173	0.0037	0.1581	0.0037	0.0042	0.0589	0.0011	0.0986	0.1475	0.0219	0.002	0.1305	0.0171	0.0036	0.0036	0.0013	5e-04	0.0292	0.0181	0.0498	0.0681	0.0195	0.1014	6e-04
2	rs1065177	152331418	1.06	0.0904005175896243	0.92	0.226487429171296	0.372285109715561	0.0658619093009029	0.0239	0.0121	0.0173	0.0037	0.158	0.0037	0.0042	0.0589	0.0011	0.0986	0.1476	0.0219	0.002	0.1304	0.0171	0.0036	0.0036	0.0012	5e-04	0.0292	0.0181	0.0498	0.0681	0.0195	0.1014	6e-04
2	rs13031275	152346494	1.06	0.0904005175896243	0.92	0.226487429171296	0.374194649675633	0.0651093497770427	0.0239	0.0121	0.0173	0.0037	0.158	0.0037	0.0042	0.0589	0.0011	0.0985	0.1475	0.0219	0.002	0.1306	0.0171	0.0036	0.0036	0.0012	5e-04	0.0292	0.0182	0.0498	0.0682	0.0194	0.1014	6e-04
2	rs1061305	152346979	1.06	0.0904005175896243	0.92	0.226487429171296	0.373921553439976	0.0653142331235435	0.0239	0.0121	0.0173	0.0037	0.158	0.0037	0.0042	0.0589	0.0011	0.0985	0.1475	0.0219	0.002	0.1306	0.0171	0.0036	0.0035	0.0012	5e-04	0.0292	0.0182	0.0498	0.0682	0.0194	0.1014	6e-04
2	rs7575451	152352843	1.06	0.0904005175896243	0.92	0.226487429171296	0.356015893767709	0.0669630070671955	0.0238	0.0121	0.0173	0.0037	0.1579	0.0037	0.0043	0.0589	0.001	0.0984	0.1477	0.0219	0.002	0.1305	0.0172	0.0036	0.0036	0.0012	5e-04	0.0292	0.0182	0.0497	0.0683	0.0195	0.1013	6e-04
2	rs10497083	152355557	1.06	0.0904005175896243	0.92	0.226487429171296	0.352192195976654	0.0690480901970368	0.0238	0.0121	0.0173	0.0037	0.1579	0.0037	0.0043	0.0589	0.001	0.0984	0.1477	0.0219	0.002	0.1305	0.0172	0.0036	0.0036	0.0012	5e-04	0.0292	0.0182	0.0497	0.0683	0.0195	0.1013	6e-04
2	rs41270201	152364589	1.06	0.0904005175896243	0.92	0.226487429171296	0.350341136075277	0.0639534622082735	0.0238	0.0121	0.0173	0.0037	0.158	0.0037	0.0043	0.0588	0.001	0.0983	0.1476	0.0219	0.002	0.1304	0.0171	0.0036	0.0036	0.0012	5e-04	0.0293	0.0183	0.0497	0.0683	0.0196	0.1013	6e-04
2	rs35625617	152383521	1.06	0.0904005175896243	0.92	0.226487429171296	0.343091738308761	0.0616012571642129	0.0238	0.0121	0.0173	0.0037	0.1581	0.0037	0.0043	0.0588	0.001	0.0983	0.1476	0.0219	0.002	0.1303	0.0171	0.0036	0.0036	0.0012	5e-04	0.0293	0.0183	0.0496	0.0683	0.0196	0.1013	6e-04
2	rs34555492	152397232	1.06	0.0904005175896243	0.92	0.226487429171296	0.335765792965894	0.0568162870431793	0.0238	0.0121	0.0173	0.0038	0.158	0.0038	0.0044	0.0586	0.001	0.0982	0.1475	0.0219	0.002	0.1302	0.0171	0.0036	0.0037	0.0012	5e-04	0.0294	0.0184	0.0496	0.0687	0.0196	0.1013	6e-04
2	rs4664057	152411943	1.05	0.104628957265627	0.92	0.226487429171296	0.338873186946219	0.0511472113061697	0.0238	0.0121	0.0173	0.0038	0.1578	0.0038	0.0044	0.0585	0.001	0.0981	0.1474	0.0219	0.002	0.1301	0.017	0.0036	0.0037	0.0012	5e-04	0.0295	0.0186	0.0496	0.0688	0.0197	0.1013	6e-04
2	rs76261031	152417472	1.05	0.104628957265627	0.92	0.226487429171296	0.336437799523289	0.0496185149648115	0.0238	0.0121	0.0172	0.0038	0.1577	0.0038	0.0044	0.0585	0.001	0.098	0.1474	0.022	0.002	0.1302	0.017	0.0036	0.0037	0.0012	5e-04	0.0295	0.0186	0.0496	0.0689	0.0197	0.1013	6e-04
2	rs62174683	152420265	1.05	0.104628957265627	0.92	0.226487429171296	0.328419872058873	0.0499835545928591	0.0239	0.0121	0.0172	0.0038	0.1578	0.0037	0.0044	0.0585	9e-04	0.0981	0.1474	0.022	0.002	0.1302	0.017	0.0036	0.0037	0.0012	5e-04	0.0295	0.0186	0.0495	0.0689	0.0197	0.1013	6e-04
2	rs6433504	152421357	1.05	0.104628957265627	0.92	0.226487429171296	0.329084183054148	0.0495577887879755	0.0239	0.0121	0.0172	0.0038	0.1578	0.0037	0.0044	0.0585	9e-04	0.098	0.1474	0.022	0.002	0.1302	0.017	0.0036	0.0037	0.0012	5e-04	0.0295	0.0186	0.0495	0.0689	0.0197	0.1013	6e-04
2	rs2288210	152422076	1.05	0.104628957265627	0.92	0.226487429171296	0.33174843103855	0.049012718364381	0.0239	0.0121	0.0172	0.0038	0.1578	0.0037	0.0044	0.0585	9e-04	0.098	0.1474	0.022	0.002	0.1302	0.017	0.0036	0.0037	0.0012	5e-04	0.0296	0.0186	0.0495	0.0689	0.0197	0.1013	6e-04
2	rs79849542	152425306	1.05	0.104628957265627	0.92	0.226487429171296	0.334011540655903	0.0491941152509978	0.0239	0.0121	0.0172	0.0038	0.1576	0.0037	0.0044	0.0584	9e-04	0.098	0.1474	0.022	0.002	0.1302	0.017	0.0036	0.0037	0.0012	5e-04	0.0296	0.0187	0.0496	0.0688	0.0196	0.1013	6e-04
2	rs4461258	152429679	1.05	0.104628957265627	0.92	0.226487429171296	0.350975218602373	0.0484101843611724	0.0239	0.0121	0.0172	0.0038	0.1574	0.0037	0.0044	0.0584	9e-04	0.098	0.1474	0.022	0.002	0.1302	0.0169	0.0036	0.0037	0.0012	5e-04	0.0296	0.0188	0.0498	0.0687	0.0196	0.1014	7e-04
2	rs56319152	152430220	1.05	0.104628957265627	0.92	0.226487429171296	0.347021909919999	0.0484702906443168	0.0239	0.0121	0.0171	0.0038	0.1574	0.0037	0.0045	0.0584	9e-04	0.098	0.1474	0.022	0.002	0.1302	0.0169	0.0037	0.0037	0.0012	5e-04	0.0296	0.0188	0.0498	0.0687	0.0196	0.1014	7e-04
2	rs35740585	152468776	1.05	0.104628957265627	0.92	0.226487429171296	0.322776236233299	0.042907804515862	0.0239	0.0122	0.0171	0.0038	0.1572	0.0037	0.0046	0.0585	9e-04	0.0983	0.1472	0.022	0.002	0.1301	0.017	0.0036	0.0037	0.0013	6e-04	0.0296	0.019	0.0495	0.0688	0.0197	0.1013	7e-04
2	rs149025191	152473911	1.05	0.104628957265627	0.92	0.226487429171296	0.315631132021876	0.041214040100107	0.0238	0.0123	0.0171	0.0037	0.1571	0.0037	0.0046	0.0585	9e-04	0.0984	0.1471	0.022	0.002	0.13	0.017	0.0036	0.0037	0.0013	6e-04	0.0297	0.019	0.0495	0.0688	0.0197	0.1013	7e-04
2	rs113766142	152474639	1.05	0.104628957265627	0.92	0.226487429171296	0.317785927883935	0.0404340865136578	0.0238	0.0123	0.0171	0.0037	0.1571	0.0037	0.0047	0.0585	9e-04	0.0984	0.1471	0.022	0.002	0.13	0.017	0.0036	0.0037	0.0013	6e-04	0.0297	0.019	0.0495	0.0688	0.0197	0.1013	7e-04
2	rs10172023	152476028	1.05	0.104628957265627	0.92	0.226487429171296	0.320049194061825	0.0409347176008474	0.0238	0.0123	0.017	0.0037	0.1572	0.0037	0.0047	0.0586	9e-04	0.0985	0.1471	0.022	0.002	0.1299	0.017	0.0036	0.0037	0.0013	6e-04	0.0297	0.0189	0.0495	0.0688	0.0197	0.1013	7e-04
2	rs118093256	152479142	1.05	0.104628957265627	0.92	0.226487429171296	0.319495172728322	0.0394411426689033	0.0238	0.0123	0.017	0.0037	0.1572	0.0037	0.0047	0.0586	9e-04	0.0985	0.147	0.0219	0.0019	0.1299	0.017	0.0036	0.0037	0.0013	6e-04	0.0297	0.019	0.0495	0.0688	0.0197	0.1013	7e-04
2	rs10186482	152481977	1.05	0.104628957265627	0.92	0.226487429171296	0.320654155242708	0.0384051254745894	0.0238	0.0123	0.017	0.0037	0.1572	0.0037	0.0047	0.0586	9e-04	0.0985	0.147	0.0219	0.0019	0.1298	0.0169	0.0036	0.0037	0.0013	6e-04	0.0297	0.0192	0.0495	0.0688	0.0198	0.1012	7e-04
2	rs73967578	152488693	1.05	0.104628957265627	0.92	0.226487429171296	0.294845900605644	0.0430218046720096	0.0238	0.0124	0.017	0.0037	0.1571	0.0037	0.0047	0.0586	9e-04	0.0985	0.1469	0.0219	0.0019	0.1299	0.0169	0.0036	0.0037	0.0013	6e-04	0.0298	0.0192	0.0494	0.0688	0.0198	0.1012	7e-04
2	rs55917454	152491269	1.05	0.104628957265627	0.92	0.226487429171296	0.289707128354084	0.0439962412285904	0.0238	0.0124	0.017	0.0037	0.1571	0.0037	0.0047	0.0586	9e-04	0.0985	0.1469	0.0218	0.0019	0.1299	0.0169	0.0036	0.0037	0.0013	6e-04	0.0298	0.0192	0.0494	0.0688	0.0198	0.1012	7e-04
2	rs62174727	152493660	1.05	0.104628957265627	0.92	0.226487429171296	0.271432049476577	0.02388036763644	0.0241	0.0123	0.0165	0.0033	0.1568	0.0035	0.0043	0.0597	9e-04	0.0976	0.1484	0.0217	0.0019	0.1295	0.0162	0.0035	0.0034	0.0015	6e-04	0.0317	0.0196	0.0484	0.069	0.0196	0.1015	6e-04
2	rs74630432	152493940	1.05	0.104628957265627	0.92	0.226487429171296	0.268257329257079	0.0219632108936365	0.0241	0.0123	0.0164	0.0033	0.1567	0.0034	0.0042	0.0599	9e-04	0.0974	0.1488	0.0216	0.0019	0.1295	0.016	0.0035	0.0033	0.0016	6e-04	0.0321	0.0196	0.0482	0.0689	0.0196	0.1016	6e-04
2	rs6713162	152496526	1.04	0.120487900976968	0.92	0.226487429171296	0.237453153521935	0.0120505153793336	0.0246	0.0123	0.0157	0.0027	0.1574	0.0032	0.0038	0.0614	0.0011	0.0957	0.1512	0.0213	0.0018	0.1286	0.0149	0.0034	0.0029	0.002	6e-04	0.035	0.0201	0.0463	0.0681	0.0194	0.102	5e-04
2	rs35974308	152499143	1.04	0.120487900976968	0.92	0.226487429171296	0.237968312949126	0.0119266993199836	0.0246	0.0123	0.0157	0.0027	0.1574	0.0032	0.0038	0.0614	0.0011	0.0957	0.1513	0.0213	0.0018	0.1286	0.0149	0.0034	0.0029	0.002	6e-04	0.035	0.0201	0.0463	0.0681	0.0194	0.102	5e-04
2	rs78226234	152500957	1.04	0.120487900976968	0.92	0.226487429171296	0.237453153521935	0.0120815705501823	0.0246	0.0123	0.0157	0.0027	0.1574	0.0032	0.0038	0.0614	0.0011	0.0957	0.1513	0.0212	0.0018	0.1286	0.0149	0.0034	0.0029	0.002	6e-04	0.0351	0.0201	0.0463	0.0681	0.0194	0.102	5e-04
2	rs75807392	152515683	1.04	0.120487900976968	0.92	0.226487429171296	0.241505070507579	0.0122687507879391	0.0246	0.0123	0.0156	0.0027	0.1576	0.0032	0.0038	0.0615	0.0011	0.0956	0.1513	0.0212	0.0018	0.1285	0.0149	0.0033	0.0029	0.0021	7e-04	0.0351	0.0201	0.0463	0.0681	0.0194	0.1021	5e-04
2	rs10192459	152517979	1.04	0.120487900976968	0.92	0.226487429171296	0.245157921894184	0.0129031834954321	0.0246	0.0123	0.0156	0.0027	0.1575	0.0031	0.0038	0.0615	0.0011	0.0956	0.1513	0.0212	0.0018	0.1285	0.0149	0.0033	0.0029	0.0021	7e-04	0.0352	0.0201	0.0463	0.0681	0.0194	0.1021	5e-04
2	rs12328501	152521539	1.04	0.120487900976968	0.92	0.226487429171296	0.247653821551566	0.0133242071152657	0.0245	0.0123	0.0156	0.0027	0.1576	0.003	0.0038	0.0615	0.0011	0.0956	0.1514	0.0212	0.0018	0.1285	0.0149	0.0033	0.0029	0.0021	6e-04	0.0352	0.0202	0.0463	0.0681	0.0193	0.1021	5e-04
2	rs59444636	152526675	1.04	0.120487900976968	0.92	0.226487429171296	0.246995659915734	0.0139851904949278	0.0246	0.0123	0.0156	0.0026	0.1575	0.003	0.0038	0.0616	0.0011	0.0957	0.1514	0.0212	0.0018	0.1285	0.0149	0.0033	0.0028	0.0021	6e-04	0.0353	0.0202	0.0463	0.0681	0.0193	0.1021	5e-04
2	rs7426114	152527572	1.04	0.120487900976968	0.92	0.226487429171296	0.247390441555522	0.0140857206986194	0.0246	0.0123	0.0156	0.0026	0.1575	0.003	0.0038	0.0616	0.0011	0.0957	0.1514	0.0212	0.0018	0.1285	0.0149	0.0033	0.0028	0.0021	6e-04	0.0353	0.0202	0.0462	0.0681	0.0193	0.1021	5e-04
2	rs34577613	152527608	1.04	0.120487900976968	0.92	0.226487429171296	0.247214940328024	0.0144234210990915	0.0246	0.0123	0.0156	0.0026	0.1575	0.003	0.0037	0.0616	0.0011	0.0957	0.1514	0.0212	0.0018	0.1285	0.0149	0.0033	0.0028	0.0021	6e-04	0.0353	0.0202	0.0462	0.0681	0.0193	0.1021	5e-04
2	rs34800215	152527636	1.04	0.120487900976968	0.92	0.226487429171296	0.247083359264	0.0144574109197485	0.0246	0.0123	0.0156	0.0026	0.1575	0.003	0.0037	0.0616	0.0011	0.0957	0.1514	0.0212	0.0018	0.1285	0.0149	0.0033	0.0028	0.0021	6e-04	0.0353	0.0202	0.0462	0.0681	0.0193	0.1021	5e-04
2	Affx-18242403	152531077	1.04	0.120487900976968	0.92	0.226487429171296	0.246294680382162	0.0146279588085182	0.0245	0.0123	0.0155	0.0026	0.1575	0.003	0.0037	0.0618	0.0011	0.0957	0.1515	0.0212	0.0018	0.1286	0.0148	0.0033	0.0028	0.0021	6e-04	0.0353	0.0202	0.0462	0.068	0.0193	0.1021	5e-04
2	rs74859201	152536427	1.04	0.120487900976968	0.92	0.226487429171296	0.233524095228918	0.0172310061886586	0.0246	0.0124	0.0154	0.0025	0.1575	0.0028	0.0035	0.062	0.0011	0.0956	0.1526	0.0211	0.0019	0.1284	0.0147	0.0032	0.0028	0.0021	6e-04	0.0353	0.0202	0.0461	0.0681	0.019	0.1019	6e-04
2	rs6735208	152536498	1.04	0.120487900976968	0.92	0.226487429171296	0.235057232942957	0.0168619753089655	0.0246	0.0124	0.0154	0.0025	0.1575	0.0028	0.0035	0.062	0.0011	0.0956	0.1526	0.0211	0.0019	0.1284	0.0147	0.0032	0.0028	0.0021	6e-04	0.0353	0.0202	0.0461	0.0681	0.019	0.1019	6e-04
2	rs4289189	152539477	1.04	0.120487900976968	0.92	0.226487429171296	0.231784789662201	0.0166424460716305	0.0246	0.0124	0.0154	0.0025	0.1576	0.0028	0.0035	0.0621	0.0011	0.0956	0.1527	0.0211	0.0019	0.1285	0.0147	0.0032	0.0028	0.0021	6e-04	0.0353	0.0202	0.046	0.0681	0.019	0.1019	6e-04
2	rs79684655	152539836	1.04	0.120487900976968	0.92	0.226487429171296	0.2314885555718	0.0167520334009652	0.0246	0.0124	0.0154	0.0025	0.1576	0.0028	0.0035	0.0621	0.0011	0.0956	0.1527	0.0211	0.0019	0.1285	0.0147	0.0032	0.0028	0.0021	6e-04	0.0353	0.0202	0.046	0.0681	0.019	0.1019	6e-04
2	rs114076111	152545322	1.04	0.120487900976968	0.92	0.226487429171296	0.229589213008925	0.01948795674029	0.0246	0.0124	0.0153	0.0024	0.1577	0.0028	0.0035	0.0623	0.0011	0.0956	0.1527	0.0212	0.0019	0.1284	0.0146	0.0031	0.0028	0.0021	6e-04	0.0354	0.0202	0.0459	0.068	0.019	0.1018	6e-04
2	rs75895266	152565912	1.04	0.120487900976968	0.92	0.226487429171296	0.231615487302431	0.0220049780229066	0.0246	0.0124	0.0153	0.0024	0.1577	0.0028	0.0035	0.0624	0.0011	0.0956	0.1527	0.0213	0.0019	0.1284	0.0145	0.0031	0.0027	0.0021	6e-04	0.0355	0.0202	0.0458	0.0679	0.019	0.1019	6e-04
2	rs115607882	152573728	1.04	0.120487900976968	0.92	0.226487429171296	0.232844484169239	0.0228908869856436	0.0246	0.0124	0.0152	0.0024	0.1578	0.0028	0.0034	0.0625	0.0011	0.0956	0.1527	0.0213	0.0019	0.1284	0.0145	0.0031	0.0027	0.0021	6e-04	0.0355	0.0202	0.0458	0.0679	0.019	0.1019	6e-04
2	rs4266011	152574364	1.04	0.120487900976968	0.92	0.226487429171296	0.233566607365832	0.0220467833097127	0.0246	0.0124	0.0152	0.0024	0.1578	0.0028	0.0035	0.0625	0.0012	0.0956	0.1527	0.0213	0.0019	0.1284	0.0145	0.0031	0.0027	0.0021	6e-04	0.0355	0.0202	0.0458	0.0679	0.019	0.1019	6e-04
2	rs113888767	152583047	1.04	0.120487900976968	0.92	0.226487429171296	0.234375152534806	0.0190179268182623	0.0246	0.0124	0.0152	0.0024	0.1578	0.0028	0.0034	0.0625	0.0012	0.0956	0.1528	0.0213	0.0019	0.1284	0.0144	0.0031	0.0027	0.0021	6e-04	0.0355	0.0203	0.0457	0.0679	0.019	0.1019	6e-04
2	rs7424335	152593741	1.04	0.120487900976968	0.92	0.226487429171296	0.234077087418309	0.0205659017724274	0.0246	0.0124	0.0152	0.0023	0.1579	0.0028	0.0034	0.0627	0.0012	0.0956	0.153	0.0214	0.0019	0.1284	0.0144	0.0031	0.0027	0.002	6e-04	0.0356	0.0203	0.0456	0.0677	0.0189	0.1018	6e-04
2	rs79138023	152596332	1.04	0.120487900976968	0.92	0.226487429171296	0.235099899400541	0.0198441420362906	0.0246	0.0124	0.0152	0.0023	0.1579	0.0028	0.0034	0.0627	0.0012	0.0956	0.153	0.0215	0.0019	0.1284	0.0143	0.0031	0.0027	0.0021	6e-04	0.0356	0.0203	0.0456	0.0677	0.0189	0.1018	6e-04
2	rs77012592	152612602	1.04	0.120487900976968	0.92	0.226487429171296	0.236424685144896	0.0206874091915595	0.0245	0.0124	0.0152	0.0023	0.158	0.0028	0.0034	0.0628	0.0012	0.0955	0.153	0.0215	0.0019	0.1284	0.0143	0.003	0.0026	0.0021	6e-04	0.0357	0.0203	0.0456	0.0676	0.0189	0.1019	6e-04
2	rs76962815	152615533	1.04	0.120487900976968	0.92	0.226487429171296	0.237667728329705	0.0208906907801202	0.0245	0.0124	0.0152	0.0023	0.158	0.0028	0.0034	0.0628	0.0012	0.0955	0.1531	0.0216	0.0019	0.1284	0.0143	0.003	0.0026	0.0021	7e-04	0.0357	0.0203	0.0455	0.0675	0.0189	0.1018	6e-04
2	rs10208813	152626194	1.04	0.120487900976968	0.92	0.226487429171296	0.237753588234785	0.0208499575847958	0.0245	0.0124	0.0151	0.0023	0.1581	0.0028	0.0034	0.0628	0.0012	0.0955	0.1531	0.0216	0.0019	0.1283	0.0143	0.003	0.0026	0.0021	7e-04	0.0357	0.0204	0.0455	0.0675	0.0189	0.1018	6e-04
2	rs78355157	152632574	1.04	0.120487900976968	0.92	0.226487429171296	0.23869917781911	0.0208906907801202	0.0245	0.0124	0.0151	0.0022	0.1581	0.0028	0.0034	0.0628	0.0012	0.0955	0.1532	0.0216	0.0019	0.1283	0.0143	0.003	0.0026	0.0021	7e-04	0.0357	0.0204	0.0455	0.0675	0.0189	0.1018	6e-04
2	rs12472627	152633114	1.04	0.120487900976968	0.92	0.226487429171296	0.265969432760975	0.0261454331419271	0.0245	0.0124	0.015	0.0022	0.1581	0.0023	0.0034	0.0629	0.0012	0.0955	0.1535	0.0213	0.0019	0.1284	0.0143	0.003	0.0026	0.0021	7e-04	0.0358	0.0204	0.0455	0.0676	0.0189	0.102	6e-04
2	rs76817980	152639596	1.04	0.120487900976968	0.92	0.226487429171296	0.266243419831013	0.0264639067913455	0.0246	0.0124	0.015	0.0022	0.1581	0.0023	0.0034	0.0629	0.0012	0.0955	0.1535	0.0214	0.0019	0.1284	0.0143	0.003	0.0026	0.0021	7e-04	0.0358	0.0204	0.0455	0.0676	0.0189	0.102	6e-04
2	rs79693127	152639737	1.04	0.120487900976968	0.93	0.198940398764014	0.266243419831013	0.0264639067913455	0.0246	0.0124	0.015	0.0022	0.1581	0.0023	0.0034	0.0629	0.0012	0.0955	0.1535	0.0214	0.0019	0.1284	0.0143	0.003	0.0026	0.0021	7e-04	0.0358	0.0204	0.0455	0.0676	0.0189	0.102	6e-04
2	rs75800800	152644148	1.04	0.120487900976968	0.93	0.198940398764014	0.26464731776937	0.0249341414783909	0.0247	0.0123	0.015	0.0022	0.1582	0.0023	0.0034	0.0629	0.0012	0.0955	0.1536	0.0214	0.0019	0.1282	0.0143	0.003	0.0026	0.0021	7e-04	0.0359	0.0204	0.0454	0.0676	0.0189	0.1019	6e-04
2	rs114912730	152653419	1.04	0.120487900976968	0.93	0.198940398764014	0.270233406923974	0.022805792204926	0.0249	0.0123	0.0149	0.0022	0.1582	0.0023	0.0034	0.0629	0.0013	0.0955	0.1537	0.0214	0.0019	0.128	0.0142	0.003	0.0026	0.0021	7e-04	0.0359	0.0205	0.0454	0.0676	0.0189	0.1018	6e-04
2	rs72866484	152661048	1.04	0.120487900976968	0.93	0.198940398764014	0.27027945555026	0.022636058365174	0.0249	0.0123	0.0149	0.0022	0.1582	0.0023	0.0034	0.0629	0.0013	0.0954	0.1537	0.0214	0.002	0.128	0.0142	0.003	0.0026	0.0021	7e-04	0.0359	0.0205	0.0454	0.0676	0.0189	0.1018	6e-04
2	rs6433656	152668644	1.04	0.120487900976968	0.93	0.198940398764014	0.270417626877006	0.0228908869856436	0.0249	0.0123	0.0149	0.0022	0.1582	0.0023	0.0034	0.0629	0.0013	0.0954	0.1537	0.0214	0.002	0.128	0.0142	0.003	0.0026	0.0021	7e-04	0.0359	0.0205	0.0453	0.0676	0.0189	0.1018	6e-04
2	rs10179630	152672254	1.04	0.120487900976968	0.93	0.198940398764014	0.272263557925563	0.0220049780229066	0.0251	0.0123	0.0149	0.0022	0.1582	0.0023	0.0034	0.0629	0.0013	0.0954	0.1538	0.0214	0.002	0.1278	0.0142	0.003	0.0026	0.0021	7e-04	0.036	0.0205	0.0453	0.0676	0.0189	0.1017	6e-04
2	rs16830400	152676741	1.04	0.120487900976968	0.93	0.198940398764014	0.272818659843426	0.0203239265900219	0.0251	0.0123	0.0149	0.0022	0.1582	0.0023	0.0034	0.0629	0.0013	0.0954	0.1538	0.0215	0.002	0.1279	0.0142	0.003	0.0026	0.0021	7e-04	0.0359	0.0205	0.0453	0.0676	0.0189	0.1017	6e-04
2	rs72866502	152677281	1.04	0.120487900976968	0.93	0.198940398764014	0.272772378041432	0.0203239265900219	0.0251	0.0123	0.0149	0.0022	0.1582	0.0023	0.0034	0.0629	0.0013	0.0954	0.1538	0.0215	0.002	0.1279	0.0142	0.003	0.0026	0.0021	7e-04	0.0359	0.0205	0.0453	0.0676	0.0189	0.1017	6e-04
2	rs72868004	152677308	1.04	0.120487900976968	0.93	0.198940398764014	0.271755250666639	0.0202837322743333	0.0251	0.0123	0.0149	0.0022	0.1582	0.0023	0.0034	0.0629	0.0013	0.0955	0.1538	0.0215	0.002	0.1278	0.0142	0.003	0.0026	0.0021	7e-04	0.0359	0.0205	0.0453	0.0676	0.0189	0.1017	6e-04
2	rs17198080	152679229	1.04	0.120487900976968	0.92	0.226487429171296	0.268211467315905	0.0202837322743333	0.0252	0.0123	0.0149	0.0022	0.1582	0.0023	0.0034	0.0629	0.0013	0.0955	0.1539	0.0215	0.002	0.1278	0.0142	0.003	0.0026	0.0022	7e-04	0.0359	0.0205	0.0453	0.0676	0.0189	0.1016	6e-04
2	rs1568673	152690248	1.04	0.120487900976968	0.92	0.226487429171296	0.246645033420517	0.0164605891039461	0.0252	0.0121	0.0145	0.0024	0.1588	0.0023	0.0034	0.0627	0.0013	0.0954	0.1549	0.0218	0.002	0.1267	0.0138	0.003	0.0025	0.0025	7e-04	0.0362	0.0207	0.0446	0.0673	0.0191	0.1017	6e-04
2	rs80248494	152690862	1.04	0.120487900976968	0.92	0.226487429171296	0.251135995459513	0.0170091156843629	0.0252	0.0121	0.0144	0.0024	0.1589	0.0023	0.0034	0.0626	0.0012	0.0954	0.1552	0.0218	0.002	0.1266	0.0137	0.003	0.0025	0.0025	7e-04	0.0363	0.0208	0.0444	0.0672	0.0191	0.1017	6e-04
2	rs78205442	152706484	1.03	0.13807906481078	0.92	0.226487429171296	0.25907946764721	0.0186690759947514	0.0252	0.012	0.0142	0.0025	0.1592	0.0022	0.0033	0.0624	0.0012	0.0955	0.1562	0.0221	0.0021	0.126	0.0135	0.0029	0.0024	0.0028	7e-04	0.0366	0.0209	0.0439	0.067	0.0192	0.1017	5e-04
2	rs55659457	152706586	1.03	0.13807906481078	0.92	0.226487429171296	0.258989465307455	0.0186690759947514	0.0252	0.012	0.0142	0.0025	0.1592	0.0022	0.0033	0.0624	0.0012	0.0955	0.1562	0.0221	0.0021	0.1261	0.0135	0.0029	0.0024	0.0028	7e-04	0.0366	0.0209	0.0439	0.067	0.0192	0.1017	5e-04
2	rs72868013	152708356	1.03	0.13807906481078	0.92	0.226487429171296	0.260115718299946	0.0187076815394137	0.0252	0.012	0.0141	0.0025	0.1591	0.0022	0.0033	0.0624	0.0012	0.0955	0.1562	0.0221	0.0021	0.126	0.0135	0.0029	0.0024	0.0028	7e-04	0.0366	0.021	0.0439	0.067	0.0192	0.1017	5e-04
2	rs6743968	152715055	1.03	0.13807906481078	0.92	0.226487429171296	0.261289842818873	0.0188624929852197	0.0252	0.012	0.0141	0.0025	0.1592	0.0022	0.0033	0.0624	0.0012	0.0955	0.1562	0.0221	0.0021	0.1259	0.0134	0.0029	0.0023	0.0028	7e-04	0.0366	0.021	0.0439	0.067	0.0192	0.1018	5e-04
2	rs112129288	152716821	1.03	0.13807906481078	0.92	0.226487429171296	0.263601284833904	0.0190958769460637	0.0252	0.012	0.0141	0.0025	0.1592	0.0022	0.0033	0.0625	0.0012	0.0955	0.1562	0.0221	0.0021	0.1259	0.0135	0.0029	0.0023	0.0028	7e-04	0.0366	0.021	0.0439	0.067	0.0192	0.1018	5e-04
2	rs7419564	152720030	1.03	0.13807906481078	0.92	0.226487429171296	0.267753081352427	0.0196063367487112	0.0252	0.012	0.0141	0.0025	0.1592	0.0022	0.0033	0.0625	0.0012	0.0955	0.1562	0.0221	0.0021	0.1259	0.0135	0.0029	0.0023	0.0028	7e-04	0.0367	0.021	0.0439	0.067	0.0192	0.1017	5e-04
2	rs3768652	152725937	1.03	0.13807906481078	0.92	0.226487429171296	0.269451229269325	0.020083339328923	0.0252	0.012	0.0141	0.0025	0.1592	0.0021	0.0033	0.0626	0.0012	0.0954	0.1563	0.0222	0.0021	0.1258	0.0134	0.0028	0.0023	0.0029	7e-04	0.0367	0.021	0.0438	0.0669	0.0192	0.1019	5e-04
2	rs115300832	152731125	1.03	0.13807906481078	0.92	0.226487429171296	0.253664991396818	0.0224247463605548	0.0252	0.0118	0.0136	0.0025	0.1601	0.0021	0.0032	0.0632	0.0012	0.095	0.1566	0.0227	0.0023	0.1253	0.0132	0.0028	0.0023	0.003	7e-04	0.037	0.0211	0.0432	0.0666	0.0193	0.1019	6e-04
2	rs10178110	152745363	1.03	0.13807906481078	0.92	0.226487429171296	0.248796911680553	0.0253348796135984	0.0253	0.0115	0.0129	0.0025	0.1617	0.0019	0.0031	0.0641	0.0012	0.0943	0.1578	0.0233	0.0025	0.1247	0.0129	0.0027	0.0022	0.0033	7e-04	0.0376	0.0213	0.042	0.065	0.0193	0.1018	7e-04
2	rs10181200	152754955	1.03	0.13807906481078	0.92	0.226487429171296	0.244590626189495	0.024889802270672	0.0253	0.0116	0.0129	0.0025	0.1617	0.0019	0.0031	0.0641	0.0012	0.0942	0.1578	0.0234	0.0025	0.1247	0.0129	0.0027	0.0022	0.0033	7e-04	0.0376	0.0212	0.042	0.065	0.0193	0.1018	7e-04
2	rs11695363	152760078	1.03	0.13807906481078	0.92	0.226487429171296	0.243762801394318	0.024668668750964	0.0253	0.0116	0.013	0.0025	0.1617	0.0019	0.0031	0.0642	0.0012	0.0941	0.1579	0.0234	0.0025	0.1247	0.0129	0.0027	0.0022	0.0033	7e-04	0.0377	0.0212	0.042	0.065	0.0193	0.1018	7e-04
2	rs12471646	152775308	1.03	0.13807906481078	0.92	0.226487429171296	0.233566607365832	0.0247128204185027	0.0253	0.0114	0.0131	0.0024	0.1616	0.0019	0.0031	0.0642	0.0012	0.0941	0.1579	0.0235	0.0025	0.1248	0.013	0.0027	0.0023	0.0033	6e-04	0.0377	0.0209	0.0418	0.065	0.0193	0.102	7e-04
2	rs80051879	152786870	1.02	0.157502178544443	0.92	0.226487429171296	0.247346559840722	0.0241854801803662	0.0254	0.0113	0.0132	0.0024	0.1618	0.0019	0.0032	0.0644	0.0012	0.0941	0.1579	0.0236	0.0024	0.1247	0.0129	0.0027	0.0023	0.0033	6e-04	0.038	0.0209	0.0417	0.0643	0.0195	0.1021	6e-04
2	rs1356733	152794981	1.02	0.157502178544443	0.92	0.226487429171296	0.254867772887793	0.0237935319566994	0.0254	0.0113	0.0132	0.0024	0.1618	0.0018	0.0032	0.0644	0.0012	0.0942	0.1579	0.0237	0.0024	0.1248	0.0129	0.0027	0.0023	0.0033	6e-04	0.0381	0.0208	0.0416	0.064	0.0195	0.1022	6e-04
2	rs56102216	152804509	1.02	0.157502178544443	0.92	0.226487429171296	0.258404865182824	0.0237935319566994	0.0254	0.0113	0.0132	0.0024	0.1618	0.0018	0.0032	0.0644	0.0012	0.0941	0.1579	0.0237	0.0024	0.1249	0.0129	0.0027	0.0023	0.0033	6e-04	0.0381	0.0208	0.0416	0.0639	0.0195	0.1023	6e-04
2	rs12693174	152806131	1.02	0.157502178544443	0.92	0.226487429171296	0.259800099322466	0.0238369309313263	0.0254	0.0113	0.0132	0.0024	0.1618	0.0018	0.0032	0.0644	0.0012	0.0941	0.1579	0.0237	0.0024	0.1249	0.0129	0.0027	0.0023	0.0033	6e-04	0.0381	0.0208	0.0416	0.0639	0.0195	0.1023	6e-04
2	rs77877849	152809454	1.02	0.157502178544443	0.92	0.226487429171296	0.268486702625452	0.024889802270672	0.0253	0.0113	0.0132	0.0024	0.1617	0.0018	0.0032	0.0645	0.0012	0.0941	0.158	0.0236	0.0024	0.1249	0.0129	0.0027	0.0023	0.0034	6e-04	0.0382	0.0208	0.0415	0.0638	0.0195	0.1024	6e-04
2	rs2345160	152819262	1.02	0.157502178544443	0.92	0.226487429171296	0.285516982638375	0.0259190677890828	0.0252	0.0113	0.0132	0.0023	0.1616	0.0018	0.0032	0.0646	0.0013	0.094	0.158	0.0235	0.0024	0.1249	0.013	0.0027	0.0022	0.0036	6e-04	0.0384	0.0208	0.0413	0.0638	0.0193	0.1026	6e-04
2	rs7607341	152828281	1.02	0.157502178544443	0.91	0.256642068151906	0.293689088507667	0.025648658810426	0.0252	0.0113	0.0132	0.0023	0.1615	0.0018	0.0032	0.0646	0.0013	0.0939	0.158	0.0235	0.0024	0.1249	0.0131	0.0027	0.0022	0.0037	6e-04	0.0384	0.0207	0.0413	0.0637	0.0193	0.1027	6e-04
2	rs115412321	152829595	1.02	0.157502178544443	0.91	0.256642068151906	0.297700020967453	0.0255139579225171	0.0252	0.0113	0.0132	0.0023	0.1615	0.0018	0.0032	0.0646	0.0013	0.0939	0.1581	0.0235	0.0024	0.1249	0.0131	0.0027	0.0022	0.0037	6e-04	0.0385	0.0207	0.0413	0.0637	0.0193	0.1027	7e-04
2	rs867437	152831276	1.02	0.157502178544443	0.91	0.256642068151906	0.303844180899323	0.0254691323024984	0.0252	0.0113	0.0132	0.0023	0.1614	0.0018	0.0032	0.0646	0.0013	0.0939	0.1581	0.0235	0.0025	0.1249	0.0131	0.0027	0.0022	0.0037	6e-04	0.0385	0.0207	0.0413	0.0637	0.0193	0.1028	7e-04
2	rs79047854	152833719	1.02	0.157502178544443	0.91	0.256642068151906	0.302473059028106	0.025648658810426	0.0252	0.0113	0.0132	0.0023	0.1614	0.0018	0.0032	0.0647	0.0013	0.0938	0.1581	0.0235	0.0025	0.1249	0.0131	0.0027	0.0022	0.0037	6e-04	0.0385	0.0207	0.0413	0.0637	0.0193	0.1028	7e-04
2	rs17270380	152842343	1.02	0.157502178544443	0.91	0.256642068151906	0.299302768657275	0.0267841997551785	0.0252	0.0113	0.0132	0.0024	0.1613	0.0017	0.0031	0.0649	0.0012	0.0934	0.1582	0.0235	0.0025	0.1249	0.0131	0.0026	0.0022	0.0037	6e-04	0.0386	0.0206	0.0412	0.0638	0.0193	0.1029	7e-04
2	rs17270387	152842585	1.02	0.157502178544443	0.91	0.256642068151906	0.299254133387166	0.0268301042016976	0.0252	0.0113	0.0132	0.0024	0.1613	0.0017	0.0031	0.0649	0.0012	0.0934	0.1582	0.0235	0.0025	0.1249	0.0131	0.0026	0.0022	0.0037	6e-04	0.0386	0.0206	0.0412	0.0638	0.0193	0.1029	7e-04
2	rs4146377	152848504	1.02	0.157502178544443	0.91	0.256642068151906	0.296730884077926	0.027106308487739	0.0252	0.0113	0.0132	0.0024	0.1613	0.0017	0.0031	0.0649	0.0012	0.0933	0.1582	0.0235	0.0025	0.125	0.0131	0.0026	0.0022	0.0037	6e-04	0.0386	0.0205	0.0412	0.0638	0.0193	0.1029	7e-04
2	rs7607621	152851729	1.02	0.157502178544443	0.91	0.256642068151906	0.296682471335439	0.02738384419659	0.0252	0.0113	0.0132	0.0024	0.1613	0.0017	0.0031	0.0649	0.0012	0.0932	0.1583	0.0235	0.0025	0.125	0.0131	0.0026	0.0022	0.0037	6e-04	0.0387	0.0205	0.0412	0.0639	0.0193	0.1029	7e-04
2	rs80056271	152855656	1.02	0.157502178544443	0.91	0.256642068151906	0.295087207932829	0.0275696065741636	0.0252	0.0113	0.0132	0.0024	0.1613	0.0017	0.0031	0.065	0.0012	0.0932	0.1583	0.0235	0.0025	0.1249	0.0131	0.0026	0.0022	0.0037	6e-04	0.0387	0.0205	0.0411	0.0638	0.0193	0.1029	7e-04
2	rs75659631	152858954	1.02	0.157502178544443	0.91	0.256642068151906	0.294604698371938	0.0278961102155838	0.0252	0.0113	0.0132	0.0024	0.1614	0.0017	0.0031	0.0651	0.0012	0.0932	0.1583	0.0235	0.0025	0.1248	0.0131	0.0026	0.0022	0.0037	6e-04	0.0387	0.0205	0.0411	0.0638	0.0193	0.1029	7e-04
2	rs12693208	152875657	1.02	0.157502178544443	0.91	0.256642068151906	0.286941773833271	0.0288389034516095	0.0253	0.0114	0.0133	0.0024	0.1618	0.0017	0.003	0.0658	0.0012	0.0931	0.1584	0.0233	0.0026	0.1244	0.013	0.0026	0.0022	0.0037	6e-04	0.0383	0.0205	0.0409	0.0638	0.0194	0.1031	7e-04
2	rs62175072	152876392	1.02	0.157502178544443	0.91	0.256642068151906	0.287989032544909	0.0290768923996497	0.0253	0.0114	0.0133	0.0024	0.1618	0.0017	0.003	0.0658	0.0012	0.0931	0.1584	0.0233	0.0026	0.1244	0.013	0.0026	0.0022	0.0037	6e-04	0.0383	0.0204	0.0409	0.0638	0.0194	0.1031	7e-04
2	rs13421383	152879348	1.02	0.157502178544443	0.91	0.256642068151906	0.289946184576678	0.0295556098826515	0.0254	0.0114	0.0133	0.0024	0.1618	0.0017	0.003	0.066	0.0012	0.0931	0.1584	0.0233	0.0026	0.1243	0.013	0.0026	0.0022	0.0037	6e-04	0.0382	0.0204	0.0409	0.0638	0.0194	0.1031	7e-04
2	rs57702516	152887461	1.02	0.157502178544443	0.91	0.256642068151906	0.279715054191798	0.0291245998673165	0.0254	0.0114	0.0133	0.0024	0.1618	0.0016	0.003	0.0661	0.0012	0.0931	0.1583	0.0233	0.0026	0.1242	0.013	0.0026	0.0022	0.0037	6e-04	0.0381	0.0205	0.0408	0.0638	0.0194	0.103	7e-04
2	rs116304885	152902751	1.02	0.157502178544443	0.91	0.256642068151906	0.263873946232178	0.0295075739799362	0.0254	0.0113	0.0133	0.0024	0.1619	0.0016	0.003	0.066	0.0011	0.0933	0.1582	0.0233	0.0026	0.1243	0.013	0.0026	0.0022	0.0037	6e-04	0.0379	0.0204	0.0408	0.0639	0.0195	0.1031	7e-04
2	rs115990577	152909764	1.02	0.157502178544443	0.91	0.256642068151906	0.259259523409384	0.0298928809364368	0.0254	0.0113	0.0133	0.0024	0.1619	0.0016	0.003	0.066	0.0011	0.0933	0.1582	0.0233	0.0026	0.1243	0.013	0.0026	0.0022	0.0037	6e-04	0.0378	0.0204	0.0408	0.064	0.0195	0.1031	7e-04
2	rs10930892	152911430	1.02	0.157502178544443	0.91	0.256642068151906	0.259034464348838	0.0299412080654744	0.0254	0.0113	0.0133	0.0024	0.1619	0.0016	0.003	0.066	0.0011	0.0934	0.1582	0.0233	0.0026	0.1243	0.013	0.0026	0.0022	0.0037	6e-04	0.0378	0.0204	0.0408	0.064	0.0195	0.1031	7e-04
2	rs16830672	152918863	1.02	0.157502178544443	0.9	0.289513196358555	0.256700160366659	0.0302319339430998	0.0253	0.0113	0.0134	0.0024	0.1619	0.0016	0.003	0.0661	0.0011	0.0933	0.1582	0.0233	0.0026	0.1244	0.013	0.0026	0.0022	0.0037	6e-04	0.0379	0.0204	0.0407	0.064	0.0195	0.1031	7e-04
2	rs80301704	152923715	1.02	0.157502178544443	0.9	0.289513196358555	0.255671353587435	0.0317051155793327	0.0252	0.0113	0.0134	0.0024	0.1618	0.0016	0.003	0.0662	0.0011	0.0932	0.1581	0.0233	0.0026	0.1246	0.013	0.0026	0.0022	0.0037	6e-04	0.0379	0.0205	0.0407	0.0641	0.0195	0.1031	7e-04
2	rs146175000	152925043	1.02	0.157502178544443	0.9	0.289513196358555	0.255314036132419	0.0320535272151164	0.0251	0.0113	0.0134	0.0024	0.1618	0.0016	0.003	0.0662	0.0011	0.0932	0.1581	0.0232	0.0026	0.1246	0.013	0.0025	0.0022	0.0037	6e-04	0.0379	0.0206	0.0406	0.0641	0.0195	0.1031	7e-04
2	rs11682685	152929933	1.02	0.157502178544443	0.9	0.289513196358555	0.249854633906671	0.0335665993151485	0.0251	0.0113	0.0134	0.0024	0.1618	0.0016	0.003	0.0663	0.0011	0.0931	0.1581	0.0231	0.0026	0.1246	0.013	0.0025	0.0022	0.0036	6e-04	0.038	0.0207	0.0406	0.0642	0.0196	0.1031	7e-04
2	rs10930913	152932287	1.02	0.157502178544443	0.89	0.325204496311925	0.24963407231474	0.0353723027871356	0.025	0.0113	0.0134	0.0024	0.1618	0.0016	0.003	0.0664	0.0011	0.0931	0.1582	0.023	0.0026	0.1246	0.013	0.0025	0.0022	0.0036	6e-04	0.0381	0.0208	0.0405	0.0645	0.0197	0.1027	7e-04
2	rs11895924	152943000	1.02	0.157502178544443	0.89	0.325204496311925	0.237968312949126	0.0406562476859755	0.0251	0.0112	0.0133	0.0024	0.162	0.0015	0.0028	0.0667	0.0011	0.0932	0.1585	0.0229	0.0026	0.1246	0.0128	0.0024	0.0022	0.0036	6e-04	0.0382	0.0208	0.0402	0.0646	0.0197	0.1025	7e-04
2	rs13408535	152966710	1.02	0.157502178544443	0.89	0.325204496311925	0.227447130498016	0.0493152094981263	0.0252	0.0111	0.0133	0.0023	0.1628	0.0015	0.0027	0.0668	0.0011	0.0932	0.1588	0.023	0.0026	0.1244	0.0126	0.0023	0.002	0.0036	6e-04	0.0382	0.0208	0.04	0.0645	0.0198	0.1024	8e-04
2	rs114949677	152969774	1.02	0.157502178544443	0.88	0.363814363818289	0.22245099720845	0.0547711565714703	0.0251	0.011	0.0133	0.0023	0.1629	0.0015	0.0027	0.0671	0.0011	0.0932	0.1589	0.023	0.0025	0.1244	0.0126	0.0023	0.002	0.0035	6e-04	0.0381	0.0208	0.0399	0.0645	0.0198	0.1025	7e-04
2	rs13005388	152973623	1.02	0.157502178544443	0.88	0.363814363818289	0.21915462230921	0.0587627352439238	0.0251	0.011	0.0133	0.0023	0.163	0.0015	0.0027	0.0672	0.0011	0.0932	0.1589	0.023	0.0025	0.1244	0.0126	0.0023	0.002	0.0034	5e-04	0.0381	0.0208	0.0399	0.0644	0.0198	0.1025	7e-04
2	rs17398329	152996974	1.02	0.157502178544443	0.88	0.363814363818289	0.22464999528322	0.0604061116483617	0.0251	0.011	0.0133	0.0023	0.1631	0.0015	0.0026	0.0674	0.001	0.0932	0.1588	0.0231	0.0024	0.1245	0.0125	0.0022	0.002	0.0034	5e-04	0.0382	0.0209	0.0399	0.0644	0.0198	0.1025	7e-04
2	rs11893841	152998552	1.02	0.157502178544443	0.88	0.363814363818289	0.224151051878715	0.0595491463619057	0.0251	0.011	0.0133	0.0023	0.1631	0.0015	0.0026	0.0675	0.001	0.0932	0.1588	0.0231	0.0024	0.1245	0.0125	0.0022	0.002	0.0034	5e-04	0.0382	0.0209	0.0399	0.0644	0.0199	0.1025	7e-04
2	rs115171731	153000090	1.02	0.157502178544443	0.88	0.363814363818289	0.223901812188074	0.0598781317127712	0.0251	0.011	0.0134	0.0023	0.1631	0.0015	0.0026	0.0675	0.001	0.0932	0.1588	0.0231	0.0024	0.1245	0.0125	0.0022	0.002	0.0034	5e-04	0.0382	0.0209	0.0399	0.0644	0.0199	0.1025	7e-04
2	rs62176477	153008025	1.02	0.157502178544443	0.88	0.363814363818289	0.222368252509815	0.0613348109297567	0.0251	0.011	0.0133	0.0023	0.1632	0.0015	0.0026	0.0673	0.001	0.0932	0.1589	0.0231	0.0024	0.1245	0.0124	0.0021	0.0019	0.0034	5e-04	0.0382	0.0209	0.0399	0.0643	0.0198	0.1026	7e-04
2	rs115994963	153036974	1.02	0.157502178544443	0.88	0.363814363818289	0.21067277171876	0.0657248103554175	0.0251	0.0111	0.0134	0.0023	0.1638	0.0015	0.0026	0.0673	0.001	0.0932	0.1593	0.0232	0.0024	0.1242	0.0124	0.0021	0.0019	0.0034	5e-04	0.0382	0.0208	0.0397	0.0641	0.0197	0.1026	7e-04
2	rs2345644	153056973	1.02	0.157502178544443	0.88	0.363814363818289	0.209550732618169	0.0664115023068583	0.0251	0.0111	0.0134	0.0023	0.1639	0.0015	0.0025	0.0673	0.001	0.0932	0.1594	0.0232	0.0024	0.1241	0.0123	0.0021	0.0019	0.0034	5e-04	0.0382	0.0207	0.0397	0.064	0.0197	0.1026	7e-04
2	rs77927779	153082332	1.02	0.157502178544443	0.88	0.363814363818289	0.209390717007367	0.0664803359567681	0.0251	0.0111	0.0134	0.0023	0.1639	0.0015	0.0025	0.0673	0.001	0.0932	0.1594	0.0232	0.0024	0.1241	0.0123	0.0021	0.0019	0.0035	5e-04	0.0382	0.0207	0.0397	0.064	0.0197	0.1026	7e-04
2	rs16823676	153089621	1.02	0.157502178544443	0.88	0.363814363818289	0.20959074729056	0.0656563058331336	0.0251	0.0112	0.0134	0.0023	0.1639	0.0015	0.0025	0.0673	0.001	0.0932	0.1594	0.0232	0.0024	0.1241	0.0123	0.0021	0.0019	0.0035	5e-04	0.0382	0.0207	0.0397	0.064	0.0197	0.1026	7e-04
2	rs72857771	153099113	1.02	0.157502178544443	0.88	0.363814363818289	0.210552391716402	0.0654509721872734	0.0251	0.0112	0.0134	0.0023	0.1639	0.0015	0.0025	0.0673	0.001	0.0932	0.1594	0.0232	0.0024	0.124	0.0123	0.0021	0.0019	0.0035	5e-04	0.0382	0.0207	0.0397	0.0639	0.0197	0.1026	7e-04
2	rs79808590	153107525	1.02	0.157502178544443	0.87	0.405435896572436	0.211114496703811	0.0640212142394095	0.0251	0.0112	0.0134	0.0023	0.1641	0.0015	0.0025	0.0672	0.001	0.0932	0.1594	0.0233	0.0025	0.124	0.0123	0.0021	0.0019	0.0035	5e-04	0.0381	0.0207	0.0396	0.0639	0.0197	0.1027	7e-04
2	rs7570050	153122063	1.02	0.157502178544443	0.87	0.405435896572436	0.210472159917466	0.0632776061613162	0.0251	0.0112	0.0134	0.0022	0.1642	0.0015	0.0025	0.0671	0.001	0.0932	0.1595	0.0233	0.0025	0.1239	0.0122	0.0021	0.0019	0.0035	5e-04	0.0381	0.0207	0.0395	0.0639	0.0197	0.1027	7e-04
2	rs72860422	153127809	1.02	0.157502178544443	0.87	0.405435896572436	0.211999510017349	0.0630754403159176	0.0251	0.0112	0.0134	0.0022	0.1642	0.0015	0.0025	0.0671	0.001	0.0932	0.1594	0.0233	0.0025	0.1239	0.0122	0.0021	0.0019	0.0036	5e-04	0.0381	0.0207	0.0395	0.0639	0.0197	0.1027	7e-04
2	rs116782909	153140266	1.02	0.157502178544443	0.87	0.405435896572436	0.21067277171876	0.0629408148667153	0.0251	0.0112	0.0134	0.0022	0.1642	0.0015	0.0025	0.0672	0.001	0.0933	0.1595	0.0233	0.0025	0.1238	0.0122	0.0021	0.0019	0.0036	5e-04	0.038	0.0207	0.0395	0.0639	0.0197	0.1027	7e-04
2	rs4664098	153167573	1.02	0.157502178544443	0.87	0.405435896572436	0.186581439248767	0.0728679626828336	0.0252	0.0113	0.0138	0.0022	0.1646	0.0015	0.0021	0.0673	0.0011	0.0936	0.1599	0.0235	0.0026	0.1227	0.0122	0.002	0.002	0.0037	5e-04	0.038	0.021	0.0391	0.0638	0.0197	0.102	7e-04
2	rs114401900	153191371	1.02	0.157502178544443	0.87	0.405435896572436	0.175901090538548	0.0706646464046577	0.0253	0.0114	0.0139	0.0022	0.165	0.0015	0.0021	0.0673	0.0011	0.0938	0.1598	0.0236	0.0026	0.1222	0.0121	0.002	0.002	0.0037	5e-04	0.038	0.021	0.039	0.0639	0.0197	0.102	7e-04
2	rs3887026	153193270	1.02	0.157502178544443	0.87	0.405435896572436	0.173413364828412	0.067308666105179	0.0253	0.0114	0.0139	0.0022	0.165	0.0015	0.0021	0.0673	0.0011	0.0938	0.1598	0.0237	0.0026	0.1221	0.0121	0.002	0.002	0.0037	6e-04	0.038	0.021	0.039	0.0639	0.0197	0.102	7e-04
2	rs4664574	153221287	1.02	0.157502178544443	0.87	0.405435896572436	0.161696139051417	0.0754615745563616	0.0256	0.0117	0.0142	0.0022	0.1656	0.0016	0.0021	0.0675	0.0011	0.094	0.1599	0.0235	0.0028	0.1207	0.0117	0.002	0.002	0.0038	7e-04	0.0381	0.0211	0.0382	0.064	0.0195	0.1021	8e-04
2	rs16830986	153221906	1.02	0.157502178544443	0.87	0.405435896572436	0.161454961929915	0.0773578385758807	0.0256	0.0117	0.0142	0.0022	0.1656	0.0016	0.0021	0.0675	0.0011	0.094	0.16	0.0235	0.0028	0.1207	0.0117	0.002	0.002	0.0038	7e-04	0.0381	0.0211	0.0382	0.064	0.0195	0.1021	8e-04
2	rs10195727	153224206	1.02	0.157502178544443	0.87	0.405435896572436	0.159738408206429	0.0781658893693271	0.0256	0.0117	0.0142	0.0022	0.1657	0.0016	0.0021	0.0675	0.0011	0.094	0.16	0.0234	0.0028	0.1207	0.0117	0.002	0.002	0.0038	7e-04	0.0381	0.0211	0.0381	0.064	0.0195	0.102	8e-04
2	rs72863407	153228860	1.02	0.157502178544443	0.87	0.405435896572436	0.160423737162717	0.0760429869509714	0.0256	0.0117	0.0142	0.0022	0.1658	0.0016	0.0021	0.0674	0.0012	0.0941	0.1601	0.0233	0.0028	0.1205	0.0116	0.002	0.002	0.0038	8e-04	0.0381	0.021	0.0379	0.0641	0.0195	0.102	8e-04
2	rs80031606	153233457	1.02	0.157502178544443	0.87	0.405435896572436	0.166599110094213	0.0760429869509714	0.0256	0.0117	0.0143	0.0022	0.166	0.0016	0.0021	0.0674	0.0013	0.0942	0.1602	0.0231	0.0029	0.1203	0.0116	0.002	0.002	0.0038	8e-04	0.0381	0.021	0.0378	0.0643	0.0194	0.1019	8e-04
2	rs35547021	153237875	1.02	0.157502178544443	0.87	0.405435896572436	0.184416326510826	0.0759702103704324	0.0256	0.0118	0.0143	0.0022	0.1662	0.0016	0.0021	0.0674	0.0014	0.0943	0.1603	0.0228	0.0029	0.1202	0.0116	0.002	0.002	0.0038	8e-04	0.0381	0.021	0.0377	0.0644	0.0193	0.1018	8e-04
2	rs6718081	153263124	1.02	0.157502178544443	0.87	0.405435896572436	0.25553732757947	0.0761157920833488	0.0255	0.0117	0.0144	0.0022	0.1669	0.0017	0.0021	0.0674	0.0017	0.0942	0.1603	0.0225	0.003	0.1199	0.0116	0.002	0.002	0.0038	9e-04	0.0377	0.0208	0.0377	0.0646	0.0193	0.1014	8e-04
2	rs13414887	153268606	1.02	0.157502178544443	0.87	0.405435896572436	0.251401552850723	0.0690480901970368	0.0255	0.0117	0.0144	0.0022	0.167	0.0017	0.0022	0.0674	0.0017	0.0942	0.1603	0.0225	0.003	0.1199	0.0116	0.002	0.0021	0.0038	9e-04	0.0376	0.0208	0.0377	0.0646	0.0193	0.1014	8e-04
2	rs6741728	153268746	1.02	0.157502178544443	0.87	0.405435896572436	0.251313016652114	0.0693281128621609	0.0255	0.0117	0.0144	0.0022	0.167	0.0017	0.0022	0.0674	0.0017	0.0942	0.1603	0.0225	0.003	0.1199	0.0116	0.002	0.0021	0.0038	9e-04	0.0376	0.0208	0.0377	0.0646	0.0193	0.1014	8e-04
2	rs80241028	153270227	1.02	0.157502178544443	0.87	0.405435896572436	0.251401552850723	0.0702414383832952	0.0255	0.0117	0.0144	0.0022	0.167	0.0017	0.0022	0.0674	0.0017	0.0942	0.1603	0.0225	0.003	0.1199	0.0116	0.0021	0.0021	0.0038	9e-04	0.0376	0.0207	0.0377	0.0646	0.0193	0.1014	8e-04
2	rs116690680	153271645	1.02	0.157502178544443	0.87	0.405435896572436	0.250693741192344	0.0703118997827638	0.0255	0.0117	0.0144	0.0022	0.1671	0.0017	0.0022	0.0674	0.0017	0.0942	0.1603	0.0224	0.003	0.1199	0.0116	0.0021	0.0021	0.0038	9e-04	0.0375	0.0207	0.0376	0.0646	0.0193	0.1014	8e-04
2	rs6757782	153278499	1.02	0.157502178544443	0.87	0.405435896572436	0.236424685144896	0.0608697093311226	0.0256	0.0118	0.0145	0.0023	0.1672	0.0017	0.0022	0.0671	0.0017	0.0946	0.1601	0.0223	0.0031	0.1197	0.0116	0.0022	0.0021	0.0039	9e-04	0.0373	0.0205	0.0376	0.0648	0.0193	0.1015	8e-04
2	rs75239367	153282016	1.02	0.157502178544443	0.87	0.405435896572436	0.227447130498016	0.0617346638076259	0.0256	0.0117	0.0146	0.0023	0.1674	0.0017	0.0022	0.067	0.0017	0.0946	0.1601	0.0223	0.003	0.1196	0.0116	0.0022	0.0021	0.0038	9e-04	0.0373	0.0205	0.0376	0.0649	0.0193	0.1014	8e-04
2	rs115714536	153303355	1.01	0.178854520006857	0.86	0.450156947394433	0.156303814953888	0.0711597208539479	0.025	0.0113	0.0154	0.0023	0.1691	0.0019	0.0022	0.0664	0.0017	0.0954	0.16	0.0221	0.0028	0.1187	0.0115	0.0025	0.0021	0.0033	8e-04	0.0374	0.02	0.0371	0.0653	0.0191	0.1017	7e-04
2	rs12468231	153314254	1.01	0.178854520006857	0.86	0.450156947394433	0.153647958983632	0.0705234598699202	0.025	0.0113	0.0154	0.0024	0.1693	0.0019	0.0022	0.0664	0.0017	0.0955	0.16	0.022	0.0028	0.1186	0.0116	0.0026	0.0021	0.0032	8e-04	0.0374	0.02	0.0371	0.0653	0.0191	0.1017	7e-04
2	rs1878632	153323158	1.01	0.178854520006857	0.86	0.450156947394433	0.149204472634502	0.0660677823225773	0.0249	0.0114	0.0155	0.0024	0.1694	0.0019	0.0022	0.0663	0.0017	0.0954	0.16	0.022	0.0028	0.1185	0.0116	0.0026	0.0021	0.0032	8e-04	0.0375	0.02	0.0371	0.0653	0.0191	0.1019	7e-04
2	rs62180801	153324757	1.01	0.178854520006857	0.86	0.450156947394433	0.152113880507689	0.0673778871803272	0.0249	0.0114	0.0155	0.0024	0.1695	0.0019	0.0022	0.0663	0.0017	0.0954	0.1601	0.022	0.0028	0.1185	0.0116	0.0026	0.0021	0.0032	8e-04	0.0375	0.02	0.0371	0.0653	0.0191	0.1019	7e-04
2	rs2068886	153339823	1.01	0.178854520006857	0.86	0.450156947394433	0.151449728249586	0.0714432632550444	0.0249	0.0114	0.0156	0.0023	0.1696	0.0019	0.0022	0.0663	0.0017	0.0953	0.1601	0.022	0.0028	0.1184	0.0116	0.0025	0.0021	0.0032	8e-04	0.0375	0.0199	0.0371	0.0653	0.0191	0.1018	7e-04
2	rs2346209	153340734	1.01	0.178854520006857	0.86	0.450156947394433	0.152746418390853	0.0755341510079107	0.0249	0.0114	0.0156	0.0023	0.1697	0.0019	0.0022	0.0664	0.0017	0.0953	0.1601	0.022	0.0027	0.1183	0.0116	0.0025	0.0021	0.0032	8e-04	0.0375	0.0199	0.0372	0.0653	0.0191	0.1017	7e-04
2	rs78926321	153347966	1.01	0.178854520006857	0.86	0.450156947394433	0.15108517758694	0.0643604274852691	0.0249	0.0113	0.0156	0.0023	0.1697	0.0019	0.0022	0.0663	0.0017	0.0952	0.1601	0.0219	0.0027	0.1185	0.0115	0.0025	0.0021	0.0032	8e-04	0.0376	0.0198	0.0371	0.0654	0.0192	0.1018	7e-04
2	rs6434061	153349283	1.01	0.178854520006857	0.86	0.450156947394433	0.150456724361725	0.0617346638076259	0.0249	0.0113	0.0156	0.0023	0.1697	0.0019	0.0022	0.0663	0.0017	0.0951	0.1601	0.0219	0.0027	0.1186	0.0115	0.0025	0.0021	0.0032	8e-04	0.0376	0.0198	0.0371	0.0654	0.0192	0.1018	7e-04
2	rs10173398	153354994	1.01	0.178854520006857	0.86	0.450156947394433	0.147794933434196	0.0611352977428614	0.0249	0.0113	0.0157	0.0023	0.1698	0.0019	0.0022	0.0663	0.0017	0.0951	0.1601	0.0219	0.0027	0.1185	0.0116	0.0025	0.002	0.0032	8e-04	0.0376	0.0198	0.0371	0.0654	0.0192	0.1018	7e-04
2	rs10173899	153355512	1.01	0.178854520006857	0.86	0.450156947394433	0.147598884956736	0.0607370992376817	0.0249	0.0113	0.0157	0.0023	0.1698	0.0019	0.0022	0.0663	0.0017	0.0951	0.1601	0.0219	0.0027	0.1185	0.0116	0.0026	0.0021	0.0032	8e-04	0.0376	0.0198	0.0371	0.0654	0.0192	0.1018	7e-04
2	rs78821581	153356782	1.01	0.178854520006857	0.86	0.450156947394433	0.148384006574161	0.0615345997089099	0.0249	0.0113	0.0157	0.0023	0.1699	0.0019	0.0022	0.0663	0.0017	0.0951	0.1601	0.0219	0.0027	0.1185	0.0116	0.0026	0.0021	0.0032	8e-04	0.0376	0.0198	0.0371	0.0654	0.0192	0.1018	7e-04
2	rs12992900	153361084	1.01	0.178854520006857	0.86	0.450156947394433	0.150390661658872	0.0608697093311226	0.0249	0.0113	0.0157	0.0024	0.1699	0.002	0.0022	0.0663	0.0017	0.095	0.1601	0.0219	0.0027	0.1184	0.0117	0.0026	0.0021	0.0032	8e-04	0.0376	0.0198	0.037	0.0655	0.0192	0.1018	7e-04
2	rs55692468	153361375	1.01	0.178854520006857	0.85	0.498060230126391	0.150555850653019	0.0610024421931674	0.0249	0.0113	0.0157	0.0024	0.1699	0.002	0.0022	0.0663	0.0017	0.095	0.1601	0.0219	0.0027	0.1184	0.0117	0.0026	0.0021	0.0032	8e-04	0.0376	0.0198	0.037	0.0655	0.0192	0.1018	7e-04
2	rs12471183	153366827	1.01	0.178854520006857	0.85	0.498060230126391	0.139567495967922	0.0598122729134044	0.0249	0.0114	0.0157	0.0024	0.1703	0.002	0.0022	0.0663	0.0017	0.0954	0.1595	0.022	0.0027	0.1185	0.0117	0.0026	0.0021	0.0032	8e-04	0.0376	0.0198	0.037	0.0653	0.0191	0.1017	7e-04
2	rs72864990	153371385	1.01	0.178854520006857	0.85	0.498060230126391	0.116677418713677	0.0780922886293486	0.0252	0.0116	0.0157	0.0025	0.1732	0.0021	0.0024	0.0664	0.0017	0.0955	0.1598	0.0217	0.0029	0.1155	0.0115	0.0027	0.0022	0.0033	9e-04	0.0374	0.0197	0.0357	0.0665	0.0184	0.1008	7e-04
2	rs16831265	153373160	1.01	0.178854520006857	0.85	0.498060230126391	0.115434565887241	0.0794955290774959	0.0252	0.0116	0.0157	0.0025	0.1733	0.0021	0.0024	0.0664	0.0017	0.0955	0.1598	0.0217	0.0029	0.1155	0.0115	0.0027	0.0022	0.0033	9e-04	0.0375	0.0196	0.0356	0.0666	0.0184	0.1009	7e-04
2	rs17399537	153374122	1.01	0.178854520006857	0.85	0.498060230126391	0.111727363363417	0.0754615745563616	0.0252	0.0116	0.0157	0.0025	0.1734	0.0021	0.0024	0.0665	0.0017	0.0955	0.1598	0.0217	0.0029	0.1154	0.0115	0.0027	0.0022	0.0033	9e-04	0.0375	0.0196	0.0356	0.0666	0.0184	0.1008	7e-04
2	rs116476465	153375118	1.01	0.178854520006857	0.85	0.498060230126391	0.107932368588866	0.0761157920833488	0.0252	0.0116	0.0157	0.0025	0.1735	0.0022	0.0024	0.0664	0.0016	0.0955	0.1597	0.0217	0.0029	0.1154	0.0115	0.0027	0.0022	0.0033	9e-04	0.0375	0.0196	0.0356	0.0666	0.0184	0.1008	7e-04
2	rs4664593	153378652	1.01	0.178854520006857	0.85	0.498060230126391	0.0987597506232139	0.0715142217941962	0.0252	0.0116	0.0157	0.0025	0.1736	0.0022	0.0024	0.0664	0.0016	0.0955	0.1596	0.0217	0.0029	0.1154	0.0115	0.0028	0.0022	0.0033	9e-04	0.0375	0.0196	0.0356	0.0667	0.0184	0.1008	7e-04
2	rs13031546	153384855	1.01	0.178854520006857	0.85	0.498060230126391	0.0948231644268241	0.0707352835858344	0.0252	0.0116	0.0157	0.0025	0.1737	0.0022	0.0024	0.0664	0.0016	0.0955	0.1596	0.0217	0.0029	0.1153	0.0115	0.0028	0.0022	0.0033	9e-04	0.0375	0.0195	0.0355	0.0667	0.0185	0.1008	7e-04
2	rs2577185	153389851	1.01	0.178854520006857	0.85	0.498060230126391	0.0876288310721942	0.072939502508463	0.0252	0.0116	0.0158	0.0025	0.1738	0.0022	0.0024	0.0664	0.0016	0.0954	0.1595	0.0217	0.0029	0.1152	0.0115	0.0027	0.0022	0.0033	9e-04	0.0375	0.0195	0.0354	0.0667	0.0186	0.101	7e-04
2	rs16831307	153390922	1.01	0.178854520006857	0.85	0.498060230126391	0.0775267160910948	0.0525714224758535	0.0252	0.0116	0.0158	0.0026	0.1739	0.0022	0.0026	0.0664	0.0015	0.0953	0.1593	0.0218	0.0029	0.1147	0.0115	0.003	0.0025	0.0033	0.001	0.0375	0.0194	0.0354	0.0665	0.0186	0.1009	7e-04
2	rs62181860	153397623	1	0.202230525110681	0.85	0.498060230126391	0.0729282312722355	0.0585015898902488	0.0252	0.0116	0.0159	0.0026	0.1742	0.0023	0.0025	0.0663	0.0015	0.0953	0.1591	0.0218	0.0029	0.1144	0.0116	0.003	0.0025	0.0033	0.001	0.0375	0.0194	0.0354	0.0667	0.0186	0.1009	7e-04
2	rs17327856	153402571	1	0.202230525110681	0.85	0.498060230126391	0.0651283726500597	0.05102417148622	0.0251	0.0115	0.016	0.0027	0.1744	0.0024	0.0025	0.0662	0.0015	0.0953	0.159	0.0218	0.0029	0.114	0.0116	0.0031	0.0025	0.0032	0.001	0.0375	0.0194	0.0354	0.0668	0.0186	0.1009	8e-04
2	rs1545134	153403242	1	0.202230525110681	0.85	0.498060230126391	0.0635369545915299	0.052758440569807	0.0251	0.0115	0.016	0.0027	0.1745	0.0024	0.0025	0.0662	0.0015	0.0951	0.159	0.0219	0.0029	0.114	0.0116	0.0031	0.0025	0.0032	0.001	0.0375	0.0194	0.0353	0.0668	0.0186	0.1009	8e-04
2	rs113886951	153406151	1	0.202230525110681	0.85	0.498060230126391	0.0439602700502654	0.053258562144801	0.0251	0.0115	0.0162	0.0027	0.1753	0.0025	0.0026	0.0661	0.0012	0.0947	0.1588	0.022	0.0029	0.1132	0.0116	0.003	0.0026	0.0032	0.001	0.0375	0.0194	0.0351	0.0671	0.0186	0.1011	8e-04
2	rs10497104	153408076	1	0.202230525110681	0.85	0.498060230126391	0.0391034944960439	0.0463861150393925	0.0252	0.0115	0.0163	0.0028	0.1763	0.0027	0.0026	0.0659	0.0014	0.0946	0.1583	0.0221	0.0029	0.1117	0.0117	0.003	0.0025	0.0032	0.0011	0.0376	0.0196	0.0349	0.0676	0.0184	0.1012	9e-04
2	rs11692343	153415114	1	0.202230525110681	0.85	0.498060230126391	0.0369395948386889	0.0561737222140632	0.0252	0.0115	0.0163	0.0028	0.1767	0.0028	0.0026	0.0658	0.0014	0.0947	0.1584	0.0221	0.0029	0.1114	0.0116	0.003	0.0025	0.0032	0.0012	0.0375	0.0195	0.0347	0.0678	0.0184	0.1012	9e-04
2	rs10931163	153423257	1	0.202230525110681	0.84	0.549223467132668	0.0358305632435857	0.0505945494654554	0.0252	0.0115	0.0163	0.0028	0.1768	0.0028	0.0026	0.0658	0.0014	0.0947	0.1583	0.0222	0.0029	0.1114	0.0116	0.003	0.0025	0.0032	0.0012	0.0375	0.0195	0.0347	0.0679	0.0184	0.1012	9e-04
2	rs10206228	153433528	1	0.202230525110681	0.84	0.549223467132668	0.0362634589391984	0.0487713126614836	0.0252	0.0115	0.0163	0.0028	0.177	0.0028	0.0026	0.0659	0.0014	0.0947	0.1583	0.0222	0.0029	0.1114	0.0116	0.003	0.0025	0.0032	0.0012	0.0375	0.0191	0.0347	0.0678	0.0183	0.1013	9e-04
2	rs10497109	153438591	1	0.202230525110681	0.84	0.549223467132668	0.0360268867073517	0.0438235762824547	0.0251	0.0115	0.0163	0.0028	0.177	0.0028	0.0026	0.0658	0.0014	0.0947	0.1584	0.0223	0.0029	0.1113	0.0116	0.003	0.0025	0.0032	0.0012	0.0374	0.019	0.0347	0.0678	0.0184	0.1013	0.001
2	rs74494197	153439560	1	0.202230525110681	0.84	0.549223467132668	0.035882843350803	0.0442269304815476	0.0251	0.0115	0.0163	0.0028	0.177	0.0028	0.0026	0.0658	0.0014	0.0947	0.1584	0.0223	0.0029	0.1113	0.0116	0.003	0.0025	0.0032	0.0012	0.0374	0.019	0.0347	0.0678	0.0184	0.1013	0.001
2	rs61740773	153442023	0.99	0.227721472602965	0.84	0.549223467132668	0.0344897862938506	0.0465041230957959	0.0251	0.0116	0.0162	0.0029	0.1771	0.0028	0.0026	0.0656	0.0014	0.0948	0.1582	0.0224	0.0029	0.1112	0.0116	0.003	0.0025	0.0032	0.0012	0.0374	0.019	0.0347	0.0678	0.0184	0.1014	0.001
2	rs13426403	153447943	0.99	0.227721472602965	0.84	0.549223467132668	0.0337950414704172	0.0365824192326618	0.0251	0.0116	0.0161	0.0029	0.1772	0.0028	0.0027	0.0652	0.0014	0.0951	0.1581	0.0227	0.003	0.1109	0.0116	0.0031	0.0025	0.0033	0.0012	0.0372	0.0188	0.0346	0.0679	0.0186	0.1013	0.001
2	rs11682487	153450936	0.99	0.227721472602965	0.83	0.603719568470427	0.032728383379021	0.0330586696625765	0.0251	0.0117	0.016	0.0029	0.1773	0.0028	0.0027	0.0651	0.0014	0.0955	0.1581	0.0229	0.003	0.1107	0.0116	0.003	0.0026	0.0033	0.0013	0.0372	0.0188	0.0346	0.0679	0.0186	0.1012	0.001
2	rs16831418	153454707	0.99	0.227721472602965	0.83	0.603719568470427	0.0316016606969214	0.0341808106081697	0.0251	0.0117	0.016	0.0028	0.1772	0.0029	0.0027	0.0653	0.0014	0.0954	0.1579	0.0229	0.003	0.1106	0.0115	0.003	0.0026	0.0033	0.0013	0.0372	0.0187	0.0345	0.068	0.0186	0.1012	0.001
2	rs16831422	153456598	0.99	0.227721472602965	0.83	0.603719568470427	0.0316256008331836	0.0355814236323044	0.0251	0.0117	0.016	0.0028	0.1773	0.0029	0.0027	0.0653	0.0014	0.0954	0.1579	0.0229	0.003	0.1106	0.0115	0.003	0.0026	0.0033	0.0013	0.0373	0.0187	0.0345	0.068	0.0186	0.1013	0.001
2	rs72869596	153458114	0.99	0.227721472602965	0.83	0.603719568470427	0.0297388546950835	0.0362121591486329	0.0251	0.0118	0.0161	0.0028	0.1774	0.0029	0.0027	0.0655	0.0014	0.0952	0.1577	0.0229	0.003	0.1104	0.0115	0.003	0.0026	0.0032	0.0013	0.0373	0.0187	0.0344	0.068	0.0187	0.1015	0.001
2	rs6434113	153458750	0.99	0.227721472602965	0.81	0.722979171095748	0.028086774520011	0.038242683594239	0.0251	0.0118	0.016	0.0027	0.1775	0.0029	0.0027	0.0656	0.0014	0.0952	0.1575	0.0228	0.003	0.1103	0.0114	0.003	0.0026	0.0032	0.0012	0.0374	0.0187	0.0343	0.0681	0.0187	0.1016	0.001
2	rs6434115	153462347	0.99	0.227721472602965	0.8	0.78786632127418	0.0121120985121429	0.0321533966589417	0.0247	0.0121	0.0157	0.0025	0.1775	0.0031	0.0026	0.0658	0.0014	0.0959	0.1554	0.0229	0.0031	0.1096	0.0117	0.0031	0.0026	0.0031	0.0013	0.0371	0.0189	0.0336	0.0698	0.019	0.1024	0.0011
2	rs72871104	153462724	0.99	0.227721472602965	0.8	0.78786632127418	0.0124983007523116	0.0414942138465787	0.0246	0.0121	0.0156	0.0025	0.1777	0.0031	0.0026	0.0657	0.0014	0.0959	0.1551	0.0228	0.0031	0.1095	0.0117	0.0031	0.0026	0.0031	0.0013	0.0371	0.0189	0.0336	0.07	0.0191	0.1024	0.0011
2	rs2118376	153464021	0.99	0.227721472602965	0.8	0.78786632127418	0.00661227046918936	0.0366354534572784	0.0244	0.0123	0.0157	0.0023	0.1784	0.0031	0.0025	0.0651	0.0014	0.0958	0.1543	0.0226	0.003	0.1094	0.0123	0.0031	0.0025	0.003	0.0011	0.0372	0.0193	0.0335	0.0702	0.0196	0.1026	0.0012
2	rs727326	153464580	0.98	0.255415240389183	0.8	0.78786632127418	0.00391283570503248	0.0365824192326618	0.0241	0.0123	0.0158	0.0023	0.1794	0.0032	0.0026	0.0638	0.0014	0.0962	0.1529	0.0231	0.003	0.1094	0.0126	0.003	0.0025	0.0029	0.0011	0.0376	0.0193	0.033	0.0707	0.0201	0.1025	0.0012
2	rs12471268	153464633	0.98	0.255415240389183	0.8	0.78786632127418	0.00424585799091234	0.0354767928393721	0.024	0.0123	0.0157	0.0023	0.1795	0.0032	0.0026	0.0638	0.0013	0.0962	0.1528	0.023	0.003	0.1093	0.0126	0.003	0.0025	0.0029	0.0011	0.0377	0.0193	0.033	0.0708	0.0201	0.1026	0.0012
2	rs12995460	153466354	0.98	0.255415240389183	0.8	0.78786632127418	0.00701666041479695	0.0292679414373405	0.024	0.0125	0.0155	0.0023	0.1809	0.0034	0.003	0.0632	0.0011	0.0975	0.1505	0.0225	0.0028	0.1087	0.0124	0.0028	0.0022	0.0027	9e-04	0.0381	0.019	0.0334	0.0717	0.0209	0.1026	0.0011
2	rs59069112	153469557	0.98	0.255415240389183	0.8	0.78786632127418	0.0120347553226687	0.032906986185002	0.0241	0.0127	0.0154	0.0023	0.1818	0.0035	0.0032	0.0629	0.001	0.0981	0.1497	0.0223	0.0027	0.1084	0.0123	0.0026	0.0021	0.0026	8e-04	0.0383	0.0189	0.0335	0.072	0.0213	0.1027	0.001
2	rs12990935	153470922	0.98	0.255415240389183	0.81	0.722979171095748	0.0133046091359783	0.0311611744756348	0.0241	0.0127	0.0154	0.0023	0.1818	0.0036	0.0033	0.0628	0.001	0.0982	0.1495	0.0222	0.0026	0.1084	0.0123	0.0026	0.0021	0.0025	8e-04	0.0384	0.0189	0.0335	0.072	0.0214	0.1027	0.001
2	rs79390884	153472798	0.97	0.285396128624663	0.81	0.722979171095748	0.0165346002637235	0.0356337917797721	0.024	0.0127	0.0154	0.0023	0.1819	0.0036	0.0034	0.0628	0.001	0.0983	0.1491	0.0221	0.0026	0.1084	0.0123	0.0026	0.0021	0.0025	7e-04	0.0384	0.0189	0.0335	0.0721	0.0215	0.1027	0.001
2	rs78416242	153477850	0.97	0.285396128624663	0.81	0.722979171095748	0.0219039125334936	0.036529419968346	0.0239	0.0127	0.0154	0.0023	0.1819	0.0036	0.0036	0.0629	9e-04	0.0983	0.1486	0.022	0.0025	0.1085	0.0123	0.0026	0.002	0.0025	7e-04	0.0385	0.0191	0.0335	0.0723	0.0217	0.1025	9e-04
2	rs72871163	153489324	0.97	0.285396128624663	0.81	0.722979171095748	0.022735577393577	0.0403786316930395	0.0239	0.0128	0.0155	0.0023	0.182	0.0036	0.0037	0.0629	9e-04	0.0983	0.1483	0.022	0.0025	0.1086	0.0123	0.0026	0.002	0.0025	7e-04	0.0386	0.0192	0.0335	0.0724	0.0218	0.1024	9e-04
2	rs113650515	153493551	0.97	0.285396128624663	0.81	0.722979171095748	0.0227829640619478	0.0385678787188565	0.0239	0.0127	0.0155	0.0023	0.182	0.0036	0.0037	0.063	9e-04	0.0984	0.1483	0.022	0.0025	0.1085	0.0123	0.0026	0.002	0.0025	7e-04	0.0386	0.0192	0.0335	0.0724	0.0218	0.1023	9e-04
2	rs746780	153495234	0.97	0.285396128624663	0.81	0.722979171095748	0.023097499025972	0.037596035498479	0.0239	0.0127	0.0155	0.0023	0.182	0.0036	0.0037	0.063	9e-04	0.0983	0.1483	0.022	0.0026	0.1085	0.0123	0.0026	0.002	0.0025	7e-04	0.0386	0.0192	0.0335	0.0725	0.0218	0.1023	9e-04
2	rs71417234	153500983	0.97	0.285396128624663	0.81	0.722979171095748	0.0229160245700767	0.0345414593067033	0.0239	0.0127	0.0155	0.0023	0.182	0.0036	0.0037	0.063	9e-04	0.0983	0.1482	0.022	0.0025	0.1086	0.0123	0.0026	0.002	0.0025	7e-04	0.0386	0.0192	0.0335	0.0725	0.0219	0.1023	9e-04
2	rs34627727	153501149	0.97	0.285396128624663	0.81	0.722979171095748	0.0219685171752525	0.0340267784546026	0.0239	0.0127	0.0155	0.0023	0.182	0.0036	0.0037	0.063	9e-04	0.0983	0.1482	0.022	0.0025	0.1085	0.0124	0.0026	0.002	0.0025	7e-04	0.0386	0.0192	0.0335	0.0725	0.0218	0.1023	9e-04
2	rs7576847	153501448	0.97	0.285396128624663	0.82	0.661616834019215	0.0218762668167904	0.0327556241814075	0.0239	0.0127	0.0154	0.0023	0.182	0.0037	0.0037	0.063	9e-04	0.0983	0.1481	0.022	0.0025	0.1086	0.0124	0.0026	0.002	0.0025	7e-04	0.0385	0.0192	0.0336	0.0725	0.0218	0.1023	9e-04
2	rs2463	153505376	0.97	0.285396128624663	0.89	0.325204496311925	0.0216468637463493	0.0324036979654317	0.0238	0.0127	0.0155	0.0023	0.182	0.0037	0.0037	0.063	9e-04	0.0984	0.148	0.0221	0.0025	0.1086	0.0125	0.0025	0.002	0.0025	7e-04	0.0385	0.0192	0.0336	0.0726	0.0219	0.1021	9e-04
2	rs16831508	153513916	0.97	0.285396128624663	0.89	0.325204496311925	0.0213829373500475	0.0314573291534159	0.0238	0.0127	0.0154	0.0023	0.182	0.0037	0.0037	0.0629	9e-04	0.0984	0.1479	0.0222	0.0025	0.1086	0.0126	0.0025	0.002	0.0025	7e-04	0.0385	0.0192	0.0336	0.0726	0.022	0.1021	9e-04
2	rs2346537	153543165	0.97	0.285396128624663	0.89	0.325204496311925	0.0213648216300036	0.0301833888372973	0.0238	0.0127	0.0155	0.0023	0.182	0.0037	0.0038	0.0629	9e-04	0.0985	0.1477	0.0223	0.0025	0.1086	0.0127	0.0025	0.002	0.0025	7e-04	0.0385	0.0192	0.0336	0.0726	0.022	0.102	9e-04
2	rs7559219	153550338	0.97	0.285396128624663	0.89	0.325204496311925	0.0212022787902954	0.0304264771857121	0.0238	0.0127	0.0153	0.0023	0.1821	0.0037	0.0038	0.0628	8e-04	0.0985	0.1477	0.0224	0.0025	0.1086	0.0127	0.0025	0.002	0.0025	7e-04	0.0385	0.0193	0.0336	0.0725	0.022	0.102	9e-04
2	rs13426016	153557621	0.97	0.285396128624663	0.89	0.325204496311925	0.0205258314622072	0.0303291330216578	0.0238	0.0127	0.0153	0.0023	0.1821	0.0037	0.0037	0.0628	8e-04	0.0986	0.1477	0.0224	0.0025	0.1086	0.0127	0.0025	0.002	0.0024	7e-04	0.0384	0.0194	0.0337	0.0725	0.022	0.102	9e-04
2	rs114516952	153562485	0.97	0.285396128624663	0.89	0.325204496311925	0.0202283287072557	0.0308663190889383	0.0238	0.0127	0.0153	0.0023	0.1821	0.0037	0.0037	0.0628	8e-04	0.0987	0.1477	0.0225	0.0025	0.1086	0.0127	0.0025	0.002	0.0024	7e-04	0.0383	0.0194	0.0337	0.0725	0.022	0.102	9e-04
2	rs10497112	153573075	0.97	0.285396128624663	0.89	0.325204496311925	0.0201240781808107	0.0313090895462847	0.0238	0.0126	0.0153	0.0023	0.1821	0.0037	0.0037	0.0628	8e-04	0.0987	0.1477	0.0225	0.0025	0.1086	0.0127	0.0025	0.002	0.0024	7e-04	0.0383	0.0195	0.0337	0.0725	0.022	0.102	9e-04
2	rs17400806	153580483	0.97	0.285396128624663	0.89	0.325204496311925	0.0196256887397979	0.0307683230870573	0.0238	0.0126	0.0153	0.0023	0.1822	0.0036	0.0037	0.0627	8e-04	0.0987	0.1476	0.0225	0.0025	0.1086	0.0127	0.0025	0.002	0.0024	7e-04	0.0383	0.0195	0.0337	0.0724	0.022	0.1019	9e-04
2	rs71417238	153584625	0.97	0.285396128624663	0.89	0.325204496311925	0.019830818629293	0.0308663190889383	0.0238	0.0126	0.0153	0.0024	0.1823	0.0036	0.0037	0.0627	8e-04	0.0988	0.1475	0.0226	0.0025	0.1084	0.0127	0.0025	0.002	0.0024	7e-04	0.0382	0.0196	0.0337	0.0725	0.022	0.1019	9e-04
2	rs78512940	153605080	0.97	0.285396128624663	0.89	0.325204496311925	0.0193967654806096	0.0301833888372973	0.0238	0.0125	0.0154	0.0024	0.1823	0.0037	0.0037	0.0626	9e-04	0.0991	0.1468	0.0226	0.0024	0.1083	0.0127	0.0025	0.002	0.0024	7e-04	0.0383	0.0197	0.0337	0.0727	0.0222	0.1018	9e-04
2	rs116489348	153605798	0.97	0.285396128624663	0.89	0.325204496311925	0.0194221050370028	0.0302319339430998	0.0238	0.0125	0.0154	0.0024	0.1823	0.0037	0.0037	0.0626	9e-04	0.0991	0.1468	0.0226	0.0024	0.1083	0.0127	0.0025	0.002	0.0024	7e-04	0.0383	0.0197	0.0337	0.0727	0.0222	0.1018	9e-04
2	rs7591590	153609090	0.97	0.285396128624663	0.9	0.289513196358555	0.0193124739171012	0.0304264771857121	0.0238	0.0125	0.0154	0.0024	0.1823	0.0037	0.0037	0.0626	9e-04	0.0991	0.1468	0.0226	0.0024	0.1083	0.0127	0.0025	0.002	0.0024	7e-04	0.0383	0.0197	0.0337	0.0727	0.0222	0.1018	9e-04
2	rs34043301	153613324	0.97	0.285396128624663	0.9	0.289513196358555	0.0198393993541814	0.0315563357147511	0.0238	0.0125	0.0154	0.0024	0.1823	0.0037	0.0037	0.0626	9e-04	0.0991	0.1468	0.0226	0.0024	0.1083	0.0127	0.0025	0.002	0.0024	7e-04	0.0383	0.0197	0.0337	0.0727	0.0222	0.1018	9e-04
2	rs75928112	153619501	0.96	0.3177447436144	0.9	0.289513196358555	0.0218854792578804	0.0387853668883745	0.0234	0.0121	0.0152	0.0026	0.1823	0.0035	0.0035	0.0626	9e-04	0.0998	0.1451	0.023	0.0024	0.1074	0.0125	0.0026	0.0021	0.0024	7e-04	0.0389	0.02	0.0341	0.0734	0.0227	0.1016	0.001
2	rs4664614	153647036	0.96	0.3177447436144	0.9	0.289513196358555	0.0496364838285618	0.0649729111615026	0.0226	0.0121	0.0151	0.0027	0.1831	0.0034	0.0039	0.0625	7e-04	0.1009	0.1441	0.0235	0.0023	0.1057	0.0119	0.0028	0.0023	0.0023	8e-04	0.04	0.0206	0.0326	0.0747	0.0237	0.1002	0.0011
2	rs75979178	153649510	0.96	0.3177447436144	0.9	0.289513196358555	0.0530605507058567	0.0671703131928342	0.0226	0.0121	0.0151	0.0028	0.1831	0.0034	0.0039	0.0626	7e-04	0.1009	0.144	0.0235	0.0023	0.1056	0.0119	0.0028	0.0023	0.0023	8e-04	0.04	0.0206	0.0326	0.0748	0.0237	0.1002	0.0011
2	rs62181173	153654037	0.96	0.3177447436144	0.9	0.289513196358555	0.0615179848605614	0.0703823905035144	0.0225	0.0121	0.0151	0.0028	0.1831	0.0034	0.0039	0.0626	7e-04	0.1009	0.1434	0.0236	0.0023	0.1055	0.0118	0.0027	0.0023	0.0023	8e-04	0.0402	0.0207	0.0327	0.0751	0.0239	0.1004	0.0011
2	rs6434204	153658262	0.96	0.3177447436144	0.9	0.289513196358555	0.0656187160542293	0.0739440968086657	0.0224	0.0121	0.0152	0.0028	0.183	0.0034	0.004	0.0626	7e-04	0.1009	0.143	0.0236	0.0023	0.1054	0.0117	0.0027	0.0023	0.0023	8e-04	0.0402	0.0208	0.0328	0.0752	0.024	0.1005	0.0011
2	rs13006384	153663673	0.96	0.3177447436144	0.9	0.289513196358555	0.0664479326685505	0.0753890267327221	0.0223	0.0121	0.0152	0.0028	0.183	0.0034	0.004	0.0626	7e-04	0.1009	0.1428	0.0236	0.0023	0.1054	0.0117	0.0027	0.0023	0.0023	8e-04	0.0403	0.0208	0.0328	0.0753	0.024	0.1006	0.0011
2	rs76576796	153664448	0.96	0.3177447436144	0.9	0.289513196358555	0.0666066531157241	0.0761157920833488	0.0223	0.0121	0.0152	0.0028	0.183	0.0034	0.004	0.0626	7e-04	0.1009	0.1428	0.0236	0.0023	0.1054	0.0117	0.0027	0.0023	0.0023	8e-04	0.0403	0.0208	0.0328	0.0753	0.024	0.1006	0.0011
2	rs78647542	153677047	0.96	0.3177447436144	0.9	0.289513196358555	0.0736679034301015	0.0901438999532543	0.022	0.0122	0.0152	0.0028	0.1827	0.0033	0.004	0.0625	7e-04	0.1008	0.1424	0.0236	0.0023	0.1054	0.0117	0.0027	0.0024	0.0022	8e-04	0.0406	0.021	0.0328	0.0759	0.0242	0.1006	0.0011
2	rs16831845	153717593	0.96	0.3177447436144	0.9	0.289513196358555	0.0905747980313666	0.110367133129176	0.0217	0.0124	0.0152	0.0028	0.1828	0.0033	0.0041	0.0624	6e-04	0.1006	0.1416	0.0235	0.0022	0.1052	0.0118	0.0027	0.0025	0.0022	8e-04	0.041	0.0213	0.0329	0.0767	0.0246	0.1002	0.0011
2	rs78647272	153717894	0.96	0.3177447436144	0.9	0.289513196358555	0.0925731550494767	0.110958399926122	0.0217	0.0124	0.0152	0.0028	0.1828	0.0033	0.0041	0.0624	6e-04	0.1007	0.1416	0.0235	0.0022	0.1052	0.0117	0.0027	0.0025	0.0022	8e-04	0.0411	0.0213	0.0329	0.0767	0.0246	0.1002	0.0011
2	rs11686247	153719061	0.96	0.3177447436144	0.91	0.256642068151906	0.0925976954626217	0.11112755530908	0.0217	0.0124	0.0152	0.0028	0.1828	0.0033	0.0041	0.0624	6e-04	0.1006	0.1416	0.0235	0.0022	0.1052	0.0117	0.0027	0.0025	0.0022	8e-04	0.0411	0.0213	0.0329	0.0767	0.0246	0.1002	0.0011
2	rs7571393	153725234	0.96	0.3177447436144	0.91	0.256642068151906	0.0972844050465592	0.113420772579383	0.0216	0.0124	0.0152	0.0028	0.1829	0.0033	0.0041	0.0624	6e-04	0.1005	0.1415	0.0235	0.0022	0.1051	0.0117	0.0027	0.0026	0.0022	8e-04	0.0411	0.0213	0.0329	0.0767	0.0247	0.1001	0.0011
2	rs16831896	153730053	0.96	0.3177447436144	0.91	0.256642068151906	0.101882515327659	0.113335520158137	0.0216	0.0124	0.0151	0.0028	0.1829	0.0033	0.0041	0.0624	6e-04	0.1005	0.1414	0.0235	0.0022	0.105	0.0117	0.0027	0.0026	0.0022	8e-04	0.0412	0.0213	0.0329	0.0768	0.0248	0.1	0.0011
2	rs13035127	153740617	0.96	0.3177447436144	0.91	0.256642068151906	0.140644023857973	0.125327822775467	0.0214	0.0126	0.0149	0.0029	0.1832	0.0032	0.0042	0.0625	6e-04	0.1001	0.141	0.0237	0.0021	0.1043	0.0118	0.0026	0.0027	0.0024	9e-04	0.0414	0.0216	0.033	0.0772	0.0252	0.0993	0.0012
2	rs62181238	153745861	0.96	0.3177447436144	0.91	0.256642068151906	0.148416773665208	0.124708639575844	0.0213	0.0126	0.0149	0.0029	0.1832	0.0032	0.0042	0.0626	6e-04	0.1	0.1409	0.0238	0.0021	0.1042	0.0117	0.0026	0.0027	0.0024	9e-04	0.0414	0.0217	0.033	0.0772	0.0253	0.0993	0.0013
2	rs7578801	153746585	0.96	0.3177447436144	0.92	0.226487429171296	0.149270225920097	0.124885432141754	0.0213	0.0126	0.0149	0.0029	0.1832	0.0032	0.0042	0.0626	6e-04	0.1	0.1409	0.0238	0.0021	0.1042	0.0117	0.0026	0.0027	0.0024	9e-04	0.0414	0.0217	0.033	0.0772	0.0253	0.0992	0.0013
2	rs10931370	153760349	0.96	0.3177447436144	0.92	0.226487429171296	0.156033645250544	0.123209689104335	0.0213	0.0127	0.0148	0.0029	0.1832	0.0032	0.0042	0.0626	7e-04	0.1	0.1409	0.0239	0.0021	0.1041	0.0118	0.0026	0.0028	0.0025	9e-04	0.0414	0.0217	0.033	0.0773	0.0254	0.0991	0.0013
2	rs12693507	153766768	0.96	0.3177447436144	0.92	0.226487429171296	0.153347097027918	0.122857982015617	0.0212	0.0127	0.0148	0.0029	0.1833	0.0032	0.0042	0.0626	7e-04	0.1	0.1408	0.0239	0.0021	0.104	0.0117	0.0026	0.0029	0.0025	9e-04	0.0414	0.0217	0.033	0.0773	0.0254	0.099	0.0013
2	rs34843189	153778772	0.96	0.3177447436144	0.92	0.226487429171296	0.140675761393849	0.118406938826225	0.0211	0.0128	0.0147	0.0029	0.1834	0.0031	0.0042	0.0626	7e-04	0.0999	0.1406	0.0241	0.0021	0.1038	0.0117	0.0026	0.0031	0.0026	9e-04	0.0413	0.0217	0.0331	0.0774	0.0254	0.0988	0.0013
2	rs74395194	153782342	0.96	0.3177447436144	0.92	0.226487429171296	0.148482320734178	0.119970831647177	0.0211	0.0129	0.0146	0.0029	0.1833	0.0031	0.0042	0.0626	8e-04	0.1001	0.1407	0.0241	0.0021	0.1035	0.0116	0.0026	0.0032	0.0026	9e-04	0.0415	0.0217	0.0331	0.0774	0.0254	0.0987	0.0013
2	rs72866320	153800200	0.95	0.352537935866182	0.92	0.226487429171296	0.251091750829314	0.109945540879204	0.0206	0.0133	0.0146	0.0031	0.1829	0.0026	0.0045	0.0626	8e-04	0.0993	0.1397	0.0249	0.0021	0.103	0.0117	0.0026	0.0035	0.0029	0.0011	0.0415	0.0217	0.0334	0.0774	0.0267	0.0979	0.0015
2	rs56885148	153807042	0.95	0.352537935866182	0.92	0.226487429171296	0.261154220131208	0.110029809857906	0.0206	0.0134	0.0146	0.0031	0.1829	0.0026	0.0045	0.0626	9e-04	0.0992	0.1397	0.025	0.0021	0.103	0.0117	0.0026	0.0036	0.0029	0.0011	0.0415	0.0217	0.0334	0.0774	0.0268	0.0978	0.0015
2	rs79356193	153809218	0.95	0.352537935866182	0.92	0.226487429171296	0.264875013713301	0.110029809857906	0.0205	0.0134	0.0146	0.0031	0.1829	0.0026	0.0045	0.0626	9e-04	0.0992	0.1396	0.025	0.0021	0.1029	0.0117	0.0026	0.0036	0.0029	0.0011	0.0415	0.0217	0.0334	0.0774	0.0268	0.0978	0.0015
2	rs115838820	153823077	0.95	0.352537935866182	0.92	0.226487429171296	0.28296192741874	0.110282765224137	0.0205	0.0134	0.0146	0.0031	0.1829	0.0025	0.0046	0.0626	9e-04	0.0992	0.1395	0.0251	0.0021	0.1029	0.0117	0.0026	0.0036	0.0029	0.0011	0.0415	0.0217	0.0334	0.0774	0.0269	0.0978	0.0015
2	rs1430612	153825621	0.95	0.352537935866182	0.92	0.226487429171296	0.289898364908716	0.109777077185642	0.0205	0.0134	0.0146	0.0031	0.1828	0.0025	0.0046	0.0627	9e-04	0.0992	0.1395	0.0251	0.0022	0.1029	0.0117	0.0026	0.0036	0.0029	0.0011	0.0415	0.0217	0.0334	0.0774	0.027	0.0978	0.0015
2	rs115724866	153832305	0.95	0.352537935866182	0.92	0.226487429171296	0.290807658705161	0.109692882487051	0.0205	0.0134	0.0146	0.0031	0.1828	0.0025	0.0046	0.0627	9e-04	0.0991	0.1395	0.0251	0.0022	0.1029	0.0117	0.0026	0.0036	0.0029	0.0011	0.0415	0.0217	0.0334	0.0774	0.027	0.0977	0.0015
2	rs115545415	153835083	0.95	0.352537935866182	0.92	0.226487429171296	0.292678865031633	0.110704851781014	0.0204	0.0134	0.0146	0.0032	0.1828	0.0025	0.0046	0.0627	9e-04	0.0991	0.1394	0.0252	0.0022	0.1028	0.0117	0.0026	0.0036	0.0029	0.0011	0.0415	0.0217	0.0334	0.0774	0.027	0.0977	0.0015
2	rs62180789	153837585	0.95	0.352537935866182	0.92	0.226487429171296	0.337732082558603	0.110704851781014	0.0204	0.0135	0.0146	0.0032	0.1825	0.0026	0.0047	0.0627	9e-04	0.0991	0.1392	0.0252	0.0022	0.1026	0.0117	0.0026	0.0036	0.0031	0.0012	0.0416	0.0217	0.0334	0.0774	0.0271	0.0975	0.0016
2	rs75439667	153842919	0.95	0.352537935866182	0.92	0.226487429171296	0.351715728834978	0.111212169962147	0.0203	0.0135	0.0146	0.0033	0.1823	0.0026	0.0047	0.0628	9e-04	0.0991	0.1391	0.0253	0.0022	0.1025	0.0117	0.0026	0.0037	0.0031	0.0012	0.0416	0.0218	0.0334	0.0774	0.0272	0.0974	0.0016
2	rs72866398	153846127	0.95	0.352537935866182	0.92	0.226487429171296	0.364696806900617	0.108014202389962	0.0202	0.0135	0.0146	0.0033	0.1822	0.0026	0.0047	0.0629	9e-04	0.0991	0.1389	0.0253	0.0022	0.1024	0.0117	0.0026	0.0037	0.0032	0.0012	0.0416	0.0218	0.0335	0.0775	0.0273	0.0973	0.0016
2	rs1835420	153847917	0.95	0.352537935866182	0.92	0.226487429171296	0.36286599322999	0.10818162256468	0.0202	0.0135	0.0146	0.0033	0.1821	0.0026	0.0047	0.0629	9e-04	0.0991	0.139	0.0254	0.0022	0.1023	0.0117	0.0026	0.0037	0.0032	0.0012	0.0416	0.0218	0.0335	0.0774	0.0273	0.0973	0.0016
2	rs79386832	153872060	0.95	0.352537935866182	0.92	0.226487429171296	0.37984301068003	0.111212169962147	0.0201	0.0135	0.0146	0.0034	0.182	0.0026	0.0048	0.063	9e-04	0.099	0.1389	0.0255	0.0022	0.1022	0.0117	0.0026	0.0038	0.0032	0.0012	0.0416	0.0219	0.0335	0.0774	0.0274	0.0972	0.0016
2	rs75644592	153876159	0.95	0.352537935866182	0.92	0.226487429171296	0.375342762860064	0.111212169962147	0.0201	0.0135	0.0146	0.0034	0.182	0.0027	0.0048	0.0631	9e-04	0.099	0.1389	0.0255	0.0022	0.1021	0.0117	0.0026	0.0038	0.0032	0.0012	0.0416	0.0219	0.0335	0.0774	0.0274	0.0971	0.0016
2	rs111933288	153877545	0.95	0.352537935866182	0.92	0.226487429171296	0.381055032266783	0.110367133129176	0.0201	0.0135	0.0146	0.0034	0.182	0.0027	0.0048	0.063	9e-04	0.099	0.1389	0.0255	0.0022	0.1021	0.0117	0.0026	0.0038	0.0032	0.0012	0.0416	0.0219	0.0335	0.0774	0.0274	0.0971	0.0016
2	rs1946678	153879218	0.95	0.352537935866182	0.92	0.226487429171296	0.399582885529164	0.111212169962147	0.0201	0.0135	0.0146	0.0034	0.1819	0.0027	0.0048	0.0631	9e-04	0.099	0.1388	0.0255	0.0022	0.1021	0.0117	0.0027	0.0038	0.0032	0.0012	0.0417	0.0219	0.0336	0.0774	0.0274	0.0972	0.0017
2	rs13384580	153881115	0.95	0.352537935866182	0.93	0.198940398764014	0.434716607833278	0.115130938815901	0.0199	0.0136	0.0147	0.0034	0.1813	0.0027	0.0049	0.0632	9e-04	0.0989	0.1384	0.0258	0.0022	0.1016	0.0118	0.0027	0.0039	0.0033	0.0013	0.0417	0.022	0.0337	0.0773	0.0277	0.0967	0.0017
2	rs16832045	153885826	0.95	0.352537935866182	0.93	0.198940398764014	0.487689585751651	0.122418878471943	0.0199	0.0139	0.0148	0.0034	0.1798	0.0029	0.0052	0.0635	0.0011	0.0986	0.1377	0.0263	0.0023	0.1006	0.0121	0.003	0.0043	0.0035	0.0014	0.0422	0.0223	0.0341	0.0773	0.0283	0.0956	0.0019
2	rs4664643	153918127	0.94	0.389848785336034	0.93	0.198940398764014	0.559122985906209	0.140248667790305	0.02	0.0143	0.015	0.0035	0.1783	0.003	0.0054	0.0636	0.0012	0.0984	0.1366	0.0268	0.0024	0.0993	0.0123	0.0033	0.0046	0.0036	0.0015	0.0427	0.0226	0.0345	0.0774	0.0288	0.0947	0.0019
2	rs16832080	153921648	0.94	0.389848785336034	0.93	0.198940398764014	0.568669617512637	0.154910747788584	0.0197	0.0144	0.0151	0.0036	0.1777	0.0031	0.0055	0.0637	0.0012	0.0984	0.1361	0.0271	0.0025	0.0987	0.0125	0.0034	0.0048	0.0038	0.0016	0.0429	0.0227	0.0347	0.0774	0.029	0.0942	0.0018
2	rs6746077	153921800	0.94	0.389848785336034	0.93	0.198940398764014	0.571689438081409	0.155964265666792	0.0197	0.0144	0.0151	0.0036	0.1776	0.0032	0.0055	0.0637	0.0012	0.0984	0.1361	0.0271	0.0025	0.0987	0.0125	0.0034	0.0048	0.0038	0.0015	0.043	0.0227	0.0347	0.0774	0.0291	0.0942	0.0018
2	rs146276045	153936106	0.93	0.429746626914861	0.93	0.198940398764014	0.749645774289815	0.211066798329293	0.0197	0.0148	0.0153	0.0038	0.1747	0.0035	0.0059	0.0641	0.0013	0.0992	0.1352	0.0276	0.0025	0.0965	0.0129	0.0039	0.0054	0.004	0.0016	0.0441	0.023	0.0349	0.0774	0.0301	0.0924	0.0019
2	rs80092293	153937206	0.93	0.429746626914861	0.93	0.198940398764014	0.748810377342139	0.210216168616924	0.0197	0.0148	0.0153	0.0038	0.1747	0.0035	0.0059	0.0641	0.0013	0.0992	0.1351	0.0277	0.0025	0.0965	0.0129	0.0039	0.0054	0.004	0.0016	0.0441	0.023	0.0349	0.0774	0.0301	0.0924	0.0019
2	rs6718854	153948158	0.93	0.429746626914861	0.93	0.198940398764014	0.780764050901866	0.213732330589478	0.0197	0.0148	0.0153	0.0038	0.1746	0.0035	0.0059	0.0641	0.0013	0.0993	0.1351	0.0277	0.0025	0.0963	0.013	0.004	0.0054	0.004	0.0016	0.0442	0.023	0.035	0.0773	0.0301	0.0923	0.002
2	rs13010354	153954178	0.93	0.429746626914861	0.93	0.198940398764014	0.764522769052964	0.210428719324643	0.0197	0.0148	0.0152	0.0038	0.1744	0.0036	0.0059	0.0642	0.0014	0.0995	0.135	0.0277	0.0026	0.0962	0.013	0.004	0.0055	0.004	0.0017	0.0442	0.0231	0.0348	0.0771	0.0301	0.0921	0.002
2	rs4664645	153957064	0.93	0.429746626914861	0.93	0.198940398764014	0.755962388098175	0.207459505806089	0.0197	0.0149	0.0152	0.0038	0.1742	0.0036	0.0059	0.0642	0.0014	0.0997	0.1351	0.0277	0.0027	0.0962	0.013	0.0041	0.0055	0.0041	0.0017	0.0442	0.0231	0.0348	0.0771	0.0301	0.0919	0.002
2	rs6750216	153957755	0.93	0.429746626914861	0.93	0.198940398764014	1.25111707325478	0.186054927669735	0.0197	0.0149	0.0151	0.0038	0.174	0.0036	0.0072	0.0639	0.0014	0.0995	0.135	0.0277	0.0028	0.0962	0.0129	0.0041	0.0055	0.0041	0.0017	0.0443	0.0231	0.0343	0.077	0.03	0.092	0.002
2	rs74447030	153963796	0.9	0.565600701999265	0.93	0.198940398764014	38.7280720494519	0.621257737629935	0.0198	0.0154	0.0145	0.004	0.1709	0.0048	0.0202	0.0611	0.0018	0.0975	0.1313	0.0279	0.0041	0.0949	0.0133	0.0051	0.0064	0.0045	0.0024	0.0446	0.0234	0.0294	0.0749	0.03	0.0908	0.0023
2	rs16832124	153968637	0.9	0.565600701999265	0.93	0.198940398764014	45.347629026123	0.746501834763184	0.0198	0.0154	0.0145	0.0041	0.1705	0.0049	0.0214	0.0609	0.0019	0.0974	0.131	0.0279	0.0042	0.0948	0.0133	0.0052	0.0065	0.0045	0.0024	0.0447	0.0234	0.029	0.0747	0.0301	0.0907	0.0023
2	rs62179605	153971933	0.9	0.565600701999265	0.93	0.198940398764014	49.5375548244186	0.707255903308273	0.0198	0.0156	0.0144	0.0041	0.1702	0.005	0.0221	0.0607	0.0019	0.0972	0.1308	0.028	0.0043	0.0948	0.0133	0.0052	0.0066	0.0045	0.0024	0.0448	0.0235	0.0286	0.0747	0.0301	0.0906	0.0023
2	rs28375749	153974661	0.9	0.565600701999265	0.93	0.198940398764014	51.4669707418479	0.928763234987702	0.0199	0.0156	0.0144	0.0041	0.1701	0.005	0.0223	0.0607	0.0019	0.0971	0.1308	0.028	0.0043	0.0946	0.0134	0.0052	0.0066	0.0045	0.0024	0.0449	0.0236	0.0286	0.0748	0.0301	0.0906	0.0024
2	rs62179607	153976787	0.9	0.565600701999265	0.93	0.198940398764014	51.160232372323	0.826649199037722	0.0198	0.0156	0.0143	0.0041	0.1702	0.0051	0.0223	0.0608	0.0019	0.0971	0.1308	0.0279	0.0043	0.0945	0.0133	0.0052	0.0066	0.0045	0.0025	0.0448	0.0236	0.0285	0.0748	0.0301	0.0905	0.0024
2	rs10931472	153981457	0.9	0.565600701999265	0.93	0.198940398764014	50.5990915999471	0.751025226156199	0.0198	0.0156	0.0143	0.0041	0.1704	0.0051	0.0223	0.0608	0.0019	0.0974	0.1308	0.0278	0.0043	0.0945	0.0132	0.0052	0.0066	0.0046	0.0025	0.0446	0.0235	0.0282	0.0749	0.03	0.0906	0.0023
2	rs1107718	153982272	0.9	0.565600701999265	0.94	0.173887076546345	50.4062488857086	0.733868297683813	0.0198	0.0156	0.0143	0.0041	0.1705	0.0051	0.0223	0.0606	0.0019	0.0974	0.1309	0.0278	0.0043	0.0946	0.0132	0.0052	0.0066	0.0046	0.0025	0.0445	0.0235	0.0281	0.075	0.03	0.0906	0.0023
2	rs17227278	153985105	0.9	0.565600701999265	0.95	0.15120882267165	49.6093065891485	0.721880706399198	0.0198	0.0157	0.0143	0.0042	0.1706	0.0051	0.0222	0.0607	0.0019	0.0975	0.131	0.0277	0.0044	0.0947	0.0132	0.0052	0.0067	0.0045	0.0024	0.0443	0.0234	0.0279	0.0751	0.03	0.0906	0.0023
2	rs60457019	153988364	0.9	0.565600701999265	0.95	0.15120882267165	48.8856929108526	0.71739665820938	0.0198	0.0158	0.0143	0.0042	0.1707	0.0051	0.0222	0.0607	0.0019	0.0978	0.1311	0.0276	0.0045	0.0949	0.0132	0.0051	0.0068	0.0045	0.0024	0.044	0.0232	0.0276	0.0751	0.0299	0.0906	0.0023
2	rs6434394	153992301	0.9	0.565600701999265	0.95	0.15120882267165	47.1155785439539	0.748913567482274	0.0198	0.0159	0.0142	0.0043	0.1706	0.0052	0.022	0.0608	0.0019	0.098	0.1311	0.0276	0.0045	0.0952	0.0131	0.0052	0.0069	0.0045	0.0023	0.0439	0.0233	0.0273	0.0751	0.0297	0.0905	0.0023
2	rs56042431	153992421	0.9	0.565600701999265	0.95	0.15120882267165	47.0882149757397	0.746652518230117	0.0198	0.0159	0.0142	0.0043	0.1706	0.0052	0.022	0.0607	0.0019	0.098	0.1311	0.0276	0.0045	0.0952	0.0131	0.0052	0.0069	0.0045	0.0023	0.0439	0.0233	0.0273	0.0751	0.0297	0.0905	0.0023
2	rs10931477	153992778	0.9	0.565600701999265	0.95	0.15120882267165	46.9426272232927	0.739276874187462	0.0198	0.0159	0.0142	0.0043	0.1706	0.0052	0.022	0.0607	0.0019	0.098	0.1311	0.0276	0.0045	0.0952	0.0131	0.0052	0.0069	0.0045	0.0023	0.0439	0.0233	0.0273	0.0751	0.0297	0.0905	0.0023
2	rs1369256	153993808	0.9	0.565600701999265	0.95	0.15120882267165	46.2223385698295	0.714261523363668	0.0198	0.0159	0.0142	0.0043	0.1705	0.0052	0.0219	0.0608	0.0019	0.098	0.131	0.0276	0.0045	0.0952	0.0131	0.0052	0.0069	0.0045	0.0024	0.0439	0.0233	0.0273	0.0751	0.0297	0.0904	0.0023
2	rs7579487	153994852	0.9	0.565600701999265	0.95	0.15120882267165	45.7810499834053	0.718143568611712	0.0198	0.0159	0.0142	0.0043	0.1705	0.0052	0.0219	0.0608	0.0019	0.098	0.131	0.0276	0.0045	0.0952	0.0132	0.0052	0.0069	0.0045	0.0024	0.0439	0.0233	0.0273	0.0751	0.0297	0.0904	0.0023
2	rs12474022	153997266	0.9	0.565600701999265	0.96	0.130782650589638	44.9276389332479	0.720684354105279	0.0198	0.0159	0.0142	0.0043	0.1704	0.0052	0.0218	0.0609	0.0019	0.098	0.131	0.0276	0.0045	0.0952	0.0132	0.0052	0.007	0.0045	0.0024	0.0438	0.0232	0.0274	0.0751	0.0296	0.0903	0.0023
2	rs7606384	154003081	0.91	0.517562282080777	0.96	0.130782650589638	40.0536238767667	0.724125051517381	0.0197	0.016	0.0144	0.0043	0.1699	0.0053	0.021	0.0618	0.002	0.0983	0.1306	0.0278	0.0046	0.0954	0.0135	0.0052	0.007	0.0045	0.0025	0.0435	0.0235	0.028	0.0749	0.0293	0.0893	0.0025
2	rs7562599	154003158	0.91	0.517562282080777	0.96	0.130782650589638	38.7550449456318	0.683228407732185	0.0197	0.016	0.0145	0.0042	0.1699	0.0053	0.0207	0.062	0.002	0.0984	0.1305	0.0278	0.0046	0.0955	0.0135	0.0052	0.007	0.0045	0.0025	0.0433	0.0234	0.028	0.0747	0.0293	0.0891	0.0025
2	rs16832173	154013361	0.98	0.255415240389183	0.96	0.130782650589638	1.42128160647118	0.310061388524399	0.0177	0.0159	0.0135	0.0033	0.1775	0.0043	0.0082	0.0689	0.0018	0.1114	0.1248	0.0261	0.0044	0.1007	0.0173	0.0043	0.0052	0.0039	0.0021	0.0392	0.0216	0.0311	0.0739	0.0274	0.0871	0.0026
2	rs1435042	154019476	0.98	0.255415240389183	0.96	0.130782650589638	0.921483971798467	0.313790652930855	0.0177	0.0159	0.0136	0.0032	0.1776	0.0043	0.0076	0.0691	0.0018	0.1118	0.1247	0.0261	0.0044	0.1008	0.0175	0.0042	0.0052	0.0039	0.0021	0.0392	0.0216	0.0312	0.0739	0.0274	0.0872	0.0026
2	rs75219708	154021927	0.98	0.255415240389183	0.96	0.130782650589638	0.804189015123638	0.226461027254061	0.0177	0.0159	0.0136	0.0032	0.1777	0.0043	0.0074	0.069	0.0018	0.1119	0.1249	0.0261	0.0044	0.1009	0.0175	0.0042	0.0052	0.0039	0.0021	0.0392	0.0217	0.0313	0.0739	0.0274	0.0872	0.0027
2	rs76935539	154022585	0.98	0.255415240389183	0.96	0.130782650589638	0.881771356454469	0.198011483840927	0.0178	0.0159	0.0136	0.0032	0.1776	0.0041	0.0073	0.0692	0.0018	0.1123	0.1249	0.0261	0.0045	0.1008	0.0175	0.0041	0.0048	0.0039	0.0021	0.0392	0.0217	0.0313	0.0738	0.0274	0.0874	0.0027
2	rs10171206	154022856	0.98	0.255415240389183	0.96	0.130782650589638	0.869102444922151	0.178963540689277	0.0178	0.0159	0.0136	0.0032	0.1776	0.0041	0.0073	0.0692	0.0018	0.1123	0.1249	0.0261	0.0045	0.1008	0.0175	0.0041	0.0048	0.0039	0.0021	0.0392	0.0217	0.0313	0.0738	0.0274	0.0874	0.0027
2	rs12467615	154023858	0.98	0.255415240389183	0.96	0.130782650589638	0.824584143278241	0.171570966297997	0.0178	0.0159	0.0136	0.0032	0.1775	0.0041	0.0073	0.0693	0.0018	0.1125	0.1249	0.0261	0.0044	0.1008	0.0175	0.0042	0.0048	0.0039	0.0021	0.0392	0.0217	0.0313	0.0738	0.0275	0.0874	0.0027
2	rs62172525	154024251	0.98	0.255415240389183	0.96	0.130782650589638	0.813453756439224	0.170679278220969	0.0178	0.0159	0.0136	0.0032	0.1775	0.0041	0.0073	0.0692	0.0018	0.1125	0.1249	0.0261	0.0044	0.1008	0.0175	0.0042	0.0048	0.0039	0.0021	0.0392	0.0217	0.0313	0.0738	0.0275	0.0874	0.0027
2	rs113415288	154026147	0.98	0.255415240389183	0.96	0.130782650589638	0.747292521366231	0.157597423766489	0.0178	0.0158	0.0136	0.0032	0.1775	0.0041	0.0071	0.0692	0.0018	0.1129	0.125	0.026	0.0044	0.1008	0.0175	0.0041	0.0047	0.0039	0.0021	0.0391	0.0217	0.0313	0.0738	0.0274	0.0874	0.0027
2	rs77721642	154028459	0.98	0.255415240389183	0.96	0.130782650589638	0.697379287057755	0.138040127935072	0.0178	0.0158	0.0135	0.0032	0.1775	0.0041	0.007	0.0691	0.0018	0.1133	0.1251	0.026	0.0044	0.1007	0.0175	0.0041	0.0047	0.0039	0.0021	0.0391	0.0216	0.0314	0.0737	0.0274	0.0875	0.0027
2	rs17228733	154032887	0.98	0.255415240389183	0.96	0.130782650589638	0.666281223991845	0.124797024159233	0.0178	0.0158	0.0135	0.0032	0.1773	0.0041	0.0069	0.0689	0.0018	0.114	0.1252	0.026	0.0044	0.1007	0.0175	0.0041	0.0047	0.0039	0.0021	0.0389	0.0216	0.0313	0.0737	0.0274	0.0875	0.0027
2	rs34060216	154051718	0.98	0.255415240389183	0.97	0.112481740502774	0.545043949690395	0.108852299542982	0.0179	0.0158	0.0134	0.0031	0.1776	0.004	0.0065	0.0686	0.0017	0.1147	0.1255	0.026	0.0046	0.1006	0.0176	0.0039	0.0046	0.0039	0.0021	0.0384	0.0215	0.0312	0.0736	0.0274	0.0882	0.0026
2	rs6745326	154057147	0.99	0.227721472602965	0.97	0.112481740502774	0.432305041043568	0.0878941639881679	0.0178	0.0157	0.013	0.0031	0.1789	0.0039	0.006	0.0681	0.0015	0.117	0.1256	0.0257	0.0041	0.1009	0.0178	0.0034	0.0041	0.0038	0.0016	0.0382	0.0215	0.031	0.0725	0.0273	0.0903	0.0023
2	rs114166346	154070472	0.99	0.227721472602965	0.97	0.112481740502774	0.336541247139224	0.0568807159807942	0.0179	0.0157	0.013	0.003	0.1791	0.0039	0.0059	0.0681	0.0016	0.1173	0.1253	0.0256	0.0041	0.1011	0.0179	0.0033	0.0041	0.0038	0.0017	0.0382	0.0214	0.0311	0.0725	0.0273	0.0903	0.0022
2	rs12373758	154070889	0.99	0.227721472602965	0.97	0.112481740502774	0.33659297714562	0.0566231882187791	0.0179	0.0157	0.013	0.003	0.1791	0.0039	0.0059	0.0681	0.0016	0.1173	0.1253	0.0256	0.0041	0.1011	0.0179	0.0033	0.0041	0.0038	0.0017	0.0382	0.0214	0.0311	0.0725	0.0273	0.0903	0.0022
2	rs72871316	154072874	0.99	0.227721472602965	0.97	0.112481740502774	0.337421219158768	0.0635475851875955	0.0179	0.0157	0.0129	0.003	0.1792	0.0039	0.0059	0.0681	0.0016	0.1173	0.1254	0.0256	0.0041	0.101	0.0179	0.0033	0.0041	0.0038	0.0017	0.0381	0.0214	0.0311	0.0725	0.0273	0.0903	0.0022
2	rs1025770	154083686	0.99	0.227721472602965	0.97	0.112481740502774	0.338250518624115	0.0588280991512616	0.0179	0.0157	0.0129	0.003	0.1793	0.0039	0.0059	0.0681	0.0016	0.1174	0.1254	0.0257	0.0041	0.101	0.0179	0.0032	0.0041	0.0038	0.0017	0.0381	0.0215	0.0311	0.0724	0.0273	0.0902	0.0022
2	rs1025771	154083731	0.99	0.227721472602965	0.97	0.112481740502774	0.333702463030232	0.0573325947688789	0.0179	0.0157	0.0129	0.003	0.1793	0.0039	0.0059	0.0681	0.0016	0.1174	0.1254	0.0257	0.0041	0.1011	0.0179	0.0032	0.0041	0.0038	0.0017	0.0381	0.0214	0.0311	0.0724	0.0272	0.0902	0.0022
2	rs75360845	154092084	0.99	0.227721472602965	0.97	0.112481740502774	0.378028655963629	0.0561737222140632	0.0178	0.0156	0.0129	0.0031	0.1792	0.0039	0.006	0.0681	0.0016	0.1174	0.1252	0.0257	0.004	0.1013	0.018	0.0032	0.0041	0.0037	0.0017	0.038	0.0215	0.0311	0.0724	0.0273	0.0901	0.0022
2	rs59515525	154096498	0.99	0.227721472602965	0.97	0.112481740502774	0.383761577965144	0.056301984089823	0.0178	0.0157	0.0129	0.0031	0.1791	0.0039	0.006	0.0681	0.0016	0.1175	0.1252	0.0257	0.004	0.1013	0.018	0.0031	0.0041	0.0038	0.0017	0.038	0.0215	0.0311	0.0724	0.0273	0.0901	0.0022
2	rs10931541	154132408	0.99	0.227721472602965	0.97	0.112481740502774	0.407186558345805	0.052758440569807	0.0178	0.0157	0.0129	0.0031	0.1791	0.0039	0.006	0.0681	0.0016	0.1176	0.1253	0.0257	0.004	0.1014	0.018	0.003	0.0041	0.0038	0.0017	0.038	0.0214	0.0311	0.0723	0.0273	0.0902	0.0023
2	rs80329395	154154985	0.99	0.227721472602965	0.97	0.112481740502774	0.390542488120023	0.0617346638076259	0.0177	0.0155	0.0128	0.003	0.1795	0.0038	0.0059	0.0683	0.0016	0.1179	0.1254	0.0256	0.004	0.1012	0.0181	0.0029	0.0039	0.0037	0.0017	0.0379	0.0214	0.0312	0.0721	0.0274	0.0906	0.0022
2	rs111886250	154161461	0.99	0.227721472602965	0.97	0.112481740502774	0.38931526043234	0.0590243768754411	0.0177	0.0155	0.0128	0.003	0.1796	0.0038	0.0059	0.0683	0.0015	0.118	0.1254	0.0255	0.0039	0.1012	0.0182	0.0029	0.0039	0.0036	0.0017	0.0379	0.0214	0.0312	0.072	0.0275	0.0907	0.0022
2	rs13006240	154163166	0.99	0.227721472602965	0.97	0.112481740502774	0.388479633694614	0.0553430878808383	0.0177	0.0155	0.0128	0.003	0.1796	0.0038	0.0059	0.0683	0.0015	0.1181	0.1254	0.0255	0.0039	0.1012	0.0182	0.0029	0.0039	0.0036	0.0017	0.0379	0.0214	0.0312	0.072	0.0275	0.0907	0.0022
2	rs58858739	154168468	0.99	0.227721472602965	0.97	0.112481740502774	0.329544501088766	0.0916301132588253	0.0177	0.0152	0.0127	0.0028	0.1803	0.0036	0.0055	0.0688	0.0014	0.1195	0.1253	0.0248	0.0035	0.1012	0.0184	0.0029	0.0036	0.0034	0.0016	0.0382	0.021	0.0313	0.0721	0.0274	0.0912	0.002
2	rs72873372	154169240	0.99	0.227721472602965	0.97	0.112481740502774	0.328675293363928	0.0925737372595318	0.0177	0.0152	0.0128	0.0028	0.1802	0.0036	0.0055	0.0688	0.0014	0.1195	0.1253	0.0248	0.0035	0.1012	0.0184	0.0028	0.0035	0.0034	0.0016	0.0382	0.021	0.0313	0.0721	0.0274	0.0912	0.002
2	rs117064863	154181419	1	0.202230525110681	0.97	0.112481740502774	0.321714278784667	0.111042965294375	0.0176	0.0151	0.0127	0.0027	0.1805	0.0035	0.0054	0.069	0.0014	0.12	0.1254	0.0247	0.0033	0.1011	0.0184	0.0028	0.0033	0.0033	0.0017	0.0382	0.021	0.0314	0.072	0.0274	0.0914	0.0019
2	rs6726009	154185067	1	0.202230525110681	0.97	0.112481740502774	0.320402015268905	0.109608712564774	0.0175	0.015	0.0127	0.0027	0.1805	0.0035	0.0054	0.069	0.0014	0.1201	0.1254	0.0247	0.0033	0.1011	0.0184	0.0028	0.0033	0.0032	0.0017	0.0382	0.021	0.0314	0.0721	0.0274	0.0914	0.0019
2	rs76713576	154187636	1	0.202230525110681	0.97	0.112481740502774	0.319595866421859	0.119187917616413	0.0175	0.015	0.0127	0.0027	0.1805	0.0035	0.0054	0.069	0.0014	0.1203	0.1254	0.0247	0.0033	0.1012	0.0184	0.0028	0.0033	0.0032	0.0016	0.0382	0.021	0.0314	0.0721	0.0275	0.0915	0.0019
2	rs111718693	154199791	1	0.202230525110681	0.97	0.112481740502774	0.32090639922566	0.141450291838221	0.0175	0.0148	0.0127	0.0027	0.1807	0.0035	0.0053	0.069	0.0013	0.1208	0.1255	0.0247	0.0031	0.1012	0.0183	0.0029	0.003	0.003	0.0014	0.0381	0.0209	0.0315	0.0721	0.0276	0.0916	0.0019
2	rs72859419	154205381	1	0.202230525110681	0.97	0.112481740502774	0.315381074518943	0.139695333273199	0.0175	0.0147	0.0128	0.0027	0.1808	0.0035	0.0053	0.0688	0.0013	0.1209	0.1256	0.0246	0.003	0.1014	0.0183	0.0029	0.003	0.0029	0.0014	0.0381	0.0209	0.0316	0.0722	0.0277	0.0917	0.0018
2	rs4372831	154205978	1	0.202230525110681	0.97	0.112481740502774	0.312836443886955	0.133480399793742	0.0175	0.0147	0.0128	0.0027	0.1808	0.0035	0.0053	0.0688	0.0013	0.1209	0.1256	0.0246	0.003	0.1014	0.0183	0.0029	0.003	0.0029	0.0014	0.0381	0.0209	0.0316	0.0722	0.0277	0.0917	0.0018
2	rs12693688	154212790	1	0.202230525110681	0.97	0.112481740502774	0.310501004213114	0.116333833258781	0.0175	0.0147	0.0128	0.0027	0.1808	0.0035	0.0053	0.0688	0.0013	0.1209	0.1256	0.0247	0.003	0.1014	0.0183	0.0029	0.003	0.0029	0.0014	0.0381	0.0209	0.0316	0.0722	0.0277	0.0916	0.0018
2	rs75494391	154216025	1	0.202230525110681	0.97	0.112481740502774	0.310649799187652	0.11112755530908	0.0175	0.0147	0.0128	0.0027	0.1809	0.0035	0.0053	0.0688	0.0013	0.1209	0.1256	0.0247	0.003	0.1015	0.0183	0.0029	0.003	0.0029	0.0014	0.0382	0.0211	0.0316	0.0719	0.0278	0.0916	0.0018
2	rs79142165	154217852	1	0.202230525110681	0.97	0.112481740502774	0.313533889396319	0.108684480987511	0.0175	0.0147	0.0128	0.0027	0.1809	0.0035	0.0053	0.0688	0.0012	0.1209	0.1257	0.0247	0.003	0.1015	0.0183	0.0029	0.003	0.0029	0.0014	0.0382	0.021	0.0316	0.0719	0.0278	0.0916	0.0018
2	rs112968912	154223219	1	0.202230525110681	0.97	0.112481740502774	0.31869022262138	0.110198422038498	0.0175	0.0147	0.0127	0.0027	0.1808	0.0035	0.0053	0.0688	0.0012	0.121	0.1257	0.0247	0.0029	0.1015	0.0183	0.0029	0.003	0.0029	0.0014	0.0382	0.021	0.0316	0.0718	0.0278	0.0916	0.0018
2	rs12693690	154225519	1	0.202230525110681	0.97	0.112481740502774	0.321613235613127	0.112994754844534	0.0175	0.0147	0.0127	0.0027	0.1808	0.0035	0.0053	0.0688	0.0012	0.121	0.1257	0.0247	0.0029	0.1015	0.0183	0.0029	0.003	0.0029	0.0014	0.0382	0.021	0.0317	0.0718	0.0278	0.0916	0.0018
2	rs735183	154228344	1	0.202230525110681	0.97	0.112481740502774	0.323130629443071	0.122068020489475	0.0175	0.0146	0.0127	0.0027	0.1808	0.0035	0.0052	0.0687	0.0012	0.1211	0.1257	0.0246	0.0029	0.1015	0.0183	0.0029	0.003	0.0029	0.0014	0.0382	0.021	0.0317	0.0718	0.0278	0.0917	0.0018
2	rs1438088	154231901	1	0.202230525110681	0.97	0.112481740502774	0.332724699929036	0.121629979884351	0.0175	0.0146	0.0127	0.0027	0.1808	0.0035	0.0052	0.0687	0.0012	0.1212	0.1258	0.0246	0.0028	0.1015	0.0183	0.0028	0.003	0.0029	0.0013	0.0383	0.021	0.0318	0.0718	0.0278	0.0917	0.0018
2	rs1347739	154235339	1	0.202230525110681	0.97	0.112481740502774	0.336282659092926	0.127637644228946	0.0175	0.0146	0.0127	0.0027	0.1807	0.0035	0.0052	0.0686	0.0012	0.1214	0.1258	0.0246	0.0029	0.1016	0.0183	0.0028	0.0029	0.0029	0.0014	0.0382	0.021	0.0318	0.0718	0.0279	0.0917	0.0018
2	rs10497122	154245633	1	0.202230525110681	0.97	0.112481740502774	0.336386081913937	0.136666311100549	0.0176	0.0145	0.0126	0.0026	0.1804	0.0037	0.0052	0.0683	0.0012	0.1221	0.1257	0.0247	0.0027	0.1013	0.0184	0.0029	0.0029	0.0029	0.0014	0.0384	0.0209	0.0321	0.0714	0.028	0.0918	0.0017
2	rs72861264	154261453	1	0.202230525110681	0.97	0.112481740502774	0.326431144657341	0.142191606047138	0.0176	0.0145	0.0126	0.0026	0.1803	0.0037	0.0052	0.0681	0.0012	0.1222	0.1258	0.0247	0.0028	0.1013	0.0185	0.0029	0.0028	0.0029	0.0014	0.0384	0.0209	0.0321	0.0711	0.028	0.0919	0.0017
2	rs13022448	154262090	1	0.202230525110681	0.97	0.112481740502774	0.325617082298887	0.141357726716542	0.0176	0.0145	0.0126	0.0026	0.1803	0.0037	0.0052	0.0681	0.0012	0.1222	0.1258	0.0247	0.0028	0.1013	0.0185	0.0029	0.0028	0.0029	0.0014	0.0384	0.0209	0.0321	0.0711	0.028	0.0919	0.0017
2	rs11673716	154273475	1	0.202230525110681	0.97	0.112481740502774	0.312438270878871	0.105846842146596	0.0177	0.0145	0.0126	0.0027	0.1803	0.0038	0.0053	0.0678	0.0012	0.1221	0.1258	0.0247	0.0029	0.1014	0.0186	0.003	0.0028	0.0029	0.0015	0.0385	0.0208	0.0323	0.0708	0.028	0.0918	0.0017
2	rs11693631	154274148	1	0.202230525110681	0.97	0.112481740502774	0.31363359123692	0.103531782746475	0.0177	0.0145	0.0126	0.0027	0.1803	0.0038	0.0053	0.0678	0.0012	0.1221	0.1258	0.0247	0.0029	0.1014	0.0186	0.003	0.0028	0.0029	0.0015	0.0385	0.0208	0.0323	0.0708	0.028	0.0918	0.0017
2	rs13422752	154277393	1	0.202230525110681	0.97	0.112481740502774	0.318991954017398	0.142284369371962	0.0177	0.0145	0.0126	0.0027	0.1801	0.0038	0.0053	0.0678	0.0012	0.1221	0.1258	0.0247	0.0028	0.1014	0.0187	0.003	0.0028	0.0029	0.0015	0.0385	0.0208	0.0324	0.0708	0.028	0.0917	0.0017
2	rs12611465	154280117	1	0.202230525110681	0.97	0.112481740502774	0.324347237738234	0.175853501590035	0.0177	0.0145	0.0126	0.0028	0.1801	0.0038	0.0053	0.0678	0.0012	0.122	0.1258	0.0247	0.0028	0.1014	0.0187	0.003	0.0028	0.0029	0.0015	0.0385	0.0208	0.0324	0.0708	0.028	0.0917	0.0018
2	rs10497121	154330418	1	0.202230525110681	0.97	0.112481740502774	0.307483664652252	0.120232232063049	0.0177	0.0143	0.0126	0.0028	0.1792	0.0038	0.0052	0.0677	0.0011	0.1217	0.1261	0.0247	0.0027	0.1018	0.0191	0.003	0.0029	0.0029	0.0014	0.0386	0.0209	0.0327	0.0707	0.028	0.0918	0.0017
2	rs77128530	154331015	1	0.202230525110681	0.97	0.112481740502774	0.306054649281469	0.121192531147954	0.0177	0.0143	0.0126	0.0028	0.1792	0.0038	0.0052	0.0677	0.0011	0.1217	0.1261	0.0247	0.0027	0.1018	0.0191	0.003	0.0029	0.0029	0.0014	0.0386	0.0209	0.0327	0.0707	0.028	0.0918	0.0017
2	rs116108894	154333680	1	0.202230525110681	0.97	0.112481740502774	0.303550092535259	0.114873793652153	0.0178	0.0143	0.0126	0.0028	0.1792	0.0038	0.0052	0.0677	0.0011	0.1217	0.1262	0.0246	0.0027	0.1017	0.0192	0.0031	0.0029	0.0029	0.0014	0.0386	0.0209	0.0327	0.0706	0.028	0.0918	0.0017
2	rs6730768	154349160	1.01	0.178854520006857	0.97	0.112481740502774	0.263873946232178	0.247227084769851	0.0183	0.0145	0.0124	0.0027	0.1768	0.0038	0.0052	0.066	9e-04	0.1224	0.1294	0.0238	0.0019	0.1016	0.0205	0.0035	0.0031	0.0027	0.0016	0.0378	0.0218	0.0342	0.069	0.0277	0.092	0.0015
2	rs1221751	154350924	1.01	0.178854520006857	0.97	0.112481740502774	0.254466500407628	0.154146153780575	0.0183	0.0145	0.0124	0.0027	0.1767	0.0038	0.0052	0.066	9e-04	0.1224	0.1294	0.0238	0.0019	0.1017	0.0205	0.0035	0.0031	0.0027	0.0016	0.0378	0.0218	0.0343	0.069	0.0277	0.092	0.0015
2	rs1221839	154352501	1.01	0.178854520006857	0.97	0.112481740502774	0.252820452919294	0.134296993550187	0.0183	0.0145	0.0124	0.0027	0.1766	0.0038	0.0052	0.0659	9e-04	0.1225	0.1294	0.0238	0.0019	0.1016	0.0206	0.0035	0.0031	0.0027	0.0016	0.0378	0.0218	0.0343	0.0691	0.0277	0.0921	0.0014
2	rs1228467	154354007	1.01	0.178854520006857	0.97	0.112481740502774	0.248708879175095	0.132304119531872	0.0183	0.0145	0.0124	0.0027	0.1766	0.0038	0.0052	0.0658	9e-04	0.1224	0.1293	0.0238	0.0019	0.1016	0.0208	0.0035	0.0031	0.0027	0.0016	0.0379	0.0218	0.0344	0.0691	0.0277	0.0921	0.0014
2	rs72864010	154362417	1.01	0.178854520006857	0.97	0.112481740502774	0.248796911680553	0.148360828589878	0.0184	0.0144	0.0124	0.0027	0.1769	0.0038	0.0052	0.0657	9e-04	0.1223	0.1295	0.0238	0.0019	0.1015	0.0208	0.0036	0.0031	0.0027	0.0016	0.0379	0.0218	0.0344	0.069	0.0277	0.0919	0.0015
2	rs12693738	154369688	1.01	0.178854520006857	0.97	0.112481740502774	0.248181042858629	0.145264366835946	0.0184	0.0145	0.0124	0.0027	0.1773	0.0039	0.0052	0.0657	9e-04	0.1221	0.1295	0.0237	0.002	0.1013	0.0209	0.0036	0.0031	0.0027	0.0016	0.038	0.0218	0.0344	0.0691	0.0276	0.0916	0.0015
2	rs7603221	154370972	1.01	0.178854520006857	0.97	0.112481740502774	0.239345086263869	0.145077461714473	0.0185	0.0145	0.0123	0.0027	0.1773	0.0039	0.0052	0.0656	9e-04	0.1222	0.1296	0.0236	0.002	0.1013	0.021	0.0036	0.0031	0.0028	0.0016	0.0379	0.0218	0.0344	0.069	0.0275	0.0915	0.0015
2	rs12615845	154371198	1.01	0.178854520006857	0.97	0.112481740502774	0.228495775873397	0.106012960317206	0.0185	0.0145	0.0123	0.0027	0.1773	0.004	0.0052	0.0655	9e-04	0.1222	0.1296	0.0236	0.003	0.1012	0.021	0.0036	0.0031	0.0028	0.0016	0.0379	0.021	0.0344	0.069	0.0274	0.0915	0.0015
2	rs17606556	154372730	1.01	0.178854520006857	0.97	0.112481740502774	0.231192531671285	0.10017783667289	0.0185	0.0146	0.0123	0.0027	0.1773	0.0041	0.0052	0.0654	9e-04	0.1222	0.1296	0.0236	0.003	0.1012	0.021	0.0036	0.0031	0.0028	0.0016	0.0378	0.021	0.0344	0.069	0.0274	0.0914	0.0015
2	rs1595455	154390780	1.01	0.178854520006857	0.97	0.112481740502774	0.232547499520906	0.107930529708158	0.0185	0.0146	0.0123	0.0027	0.1772	0.0041	0.0052	0.0653	0.001	0.1223	0.1296	0.0236	0.0031	0.1012	0.021	0.0037	0.0032	0.0028	0.0017	0.0377	0.021	0.0344	0.069	0.0274	0.0914	0.0015
2	rs1438095	154402761	1.01	0.178854520006857	0.97	0.112481740502774	0.228453778543689	0.111635612519984	0.0186	0.0146	0.0123	0.0027	0.177	0.0041	0.0052	0.0654	0.001	0.1223	0.1298	0.0236	0.0032	0.1011	0.021	0.0037	0.0032	0.0028	0.0017	0.0377	0.021	0.0344	0.0689	0.0274	0.0913	0.0016
2	rs75708282	154407649	1.01	0.178854520006857	0.97	0.112481740502774	0.233991964538172	0.125948150301075	0.0186	0.0146	0.0123	0.0028	0.177	0.0041	0.0052	0.0654	0.001	0.1223	0.1299	0.0235	0.0032	0.101	0.0211	0.0037	0.0032	0.0028	0.0017	0.0376	0.0209	0.0344	0.0688	0.0274	0.0912	0.0016
2	rs16833592	154411615	1.01	0.178854520006857	0.98	0.0961760782036991	0.215479102848206	0.14666892629045	0.0187	0.0146	0.0124	0.0028	0.1768	0.0041	0.0053	0.0651	0.0011	0.1227	0.1301	0.0233	0.0032	0.1007	0.0211	0.0038	0.0034	0.0028	0.0017	0.0374	0.0209	0.0345	0.069	0.0272	0.0908	0.0017
2	rs72864037	154412960	1.01	0.178854520006857	0.98	0.0961760782036991	0.209150822830252	0.150343530873822	0.0187	0.0146	0.0124	0.0029	0.1767	0.0041	0.0053	0.0651	0.0011	0.1227	0.1301	0.0233	0.0032	0.1006	0.0212	0.0039	0.0034	0.0027	0.0017	0.0372	0.0209	0.0346	0.069	0.0272	0.0908	0.0017
2	rs4664144	154413874	1.01	0.178854520006857	0.98	0.0961760782036991	0.198399782650023	0.135935670048262	0.0187	0.0146	0.0124	0.0029	0.1763	0.0041	0.0053	0.0652	0.0011	0.1228	0.1309	0.0232	0.0032	0.1004	0.0211	0.0039	0.0034	0.0027	0.0017	0.0372	0.0209	0.0346	0.069	0.0271	0.0907	0.0018
2	rs4664688	154414139	1.01	0.178854520006857	0.97	0.112481740502774	0.188007834990093	0.13960318846122	0.0188	0.0146	0.0123	0.0029	0.1762	0.0042	0.0054	0.0653	0.0012	0.1228	0.1308	0.0232	0.0032	0.1003	0.0211	0.004	0.0035	0.0027	0.0017	0.037	0.0209	0.0345	0.069	0.027	0.0907	0.0018
2	rs7570293	154414404	1.01	0.178854520006857	0.96	0.130782650589638	0.130950764076528	0.113676676337854	0.019	0.0147	0.0123	0.003	0.176	0.0043	0.0055	0.0652	0.0013	0.1225	0.1308	0.0232	0.0033	0.1001	0.0211	0.004	0.0037	0.0028	0.0018	0.0369	0.0208	0.0346	0.069	0.0259	0.0915	0.0018
2	rs6709050	154415846	1.02	0.157502178544443	0.96	0.130782650589638	0.0928187439580642	0.0983152572571123	0.0191	0.0149	0.0125	0.0031	0.174	0.0046	0.0056	0.0677	0.0016	0.1214	0.1305	0.023	0.0036	0.0993	0.0208	0.0044	0.0041	0.0028	0.002	0.0372	0.021	0.0355	0.0693	0.024	0.0912	0.002
2	rs7564934	154417270	1.02	0.157502178544443	0.96	0.130782650589638	0.0900915716806251	0.102709789909883	0.0191	0.0149	0.0126	0.0031	0.1738	0.0047	0.0057	0.0679	0.0016	0.1213	0.1305	0.0231	0.0036	0.0992	0.0208	0.0044	0.0041	0.0028	0.002	0.0372	0.021	0.0355	0.0693	0.0238	0.0911	0.0021
2	rs2053272	154418706	1.02	0.157502178544443	0.96	0.130782650589638	0.0904054826625142	0.101236627245305	0.0191	0.0149	0.0126	0.0031	0.1737	0.0047	0.0057	0.0681	0.0016	0.1214	0.1304	0.0231	0.0036	0.0992	0.0207	0.0044	0.0041	0.0028	0.002	0.0372	0.021	0.0355	0.0693	0.0237	0.0911	0.0021
2	rs12612002	154422529	1.02	0.157502178544443	0.96	0.130782650589638	0.0984533643874349	0.106511917866313	0.0192	0.0149	0.0126	0.0031	0.1736	0.0047	0.0056	0.0682	0.0016	0.1213	0.1306	0.0231	0.0036	0.0991	0.0207	0.0043	0.0041	0.0028	0.002	0.0372	0.0211	0.0354	0.0696	0.0237	0.0909	0.0022
2	rs7593462	154423437	1.02	0.157502178544443	0.96	0.130782650589638	0.106372785140135	0.108852299542982	0.0192	0.0149	0.0126	0.003	0.1736	0.0047	0.0056	0.0682	0.0016	0.1214	0.1307	0.0231	0.0037	0.099	0.0207	0.0043	0.0041	0.0028	0.002	0.0372	0.0211	0.0354	0.0696	0.0236	0.0909	0.0022
2	rs1370676	154424279	1.03	0.13807906481078	0.96	0.130782650589638	0.107743396039688	0.140156389972366	0.0192	0.0149	0.0126	0.003	0.1736	0.0047	0.0056	0.0682	0.0016	0.1214	0.1308	0.0231	0.0037	0.0989	0.0207	0.0043	0.004	0.0028	0.002	0.0372	0.0211	0.0354	0.0696	0.0236	0.0911	0.0022
2	rs111895522	154427395	1.03	0.13807906481078	0.96	0.130782650589638	0.104668184201883	0.14648136960889	0.0192	0.0149	0.0126	0.003	0.1733	0.0047	0.0056	0.0683	0.0016	0.1212	0.131	0.0231	0.0037	0.099	0.0206	0.0043	0.004	0.0027	0.002	0.0372	0.0211	0.0354	0.0695	0.0235	0.0912	0.0022
2	rs1940272	154431866	1.03	0.13807906481078	0.96	0.130782650589638	0.0916924332809077	0.142934327898062	0.0193	0.0151	0.0125	0.003	0.1727	0.0047	0.0055	0.0686	0.0017	0.1213	0.1313	0.023	0.0037	0.0991	0.0204	0.0042	0.004	0.0027	0.002	0.0374	0.0213	0.0352	0.0696	0.0232	0.0914	0.0022
2	rs6705426	154432773	1.03	0.13807906481078	0.95	0.15120882267165	0.0706143461834202	0.0892102255528843	0.0193	0.0154	0.0126	0.0029	0.1716	0.0047	0.0052	0.0693	0.0017	0.1216	0.1316	0.0227	0.0037	0.0993	0.02	0.0041	0.004	0.0027	0.002	0.0375	0.0214	0.0352	0.0696	0.0229	0.0917	0.0022
2	rs6716627	154449316	1.03	0.13807906481078	0.95	0.15120882267165	0.044792673723916	0.20135387931566	0.0197	0.0166	0.0124	0.0028	0.1679	0.0046	0.0044	0.0713	0.0018	0.123	0.1329	0.0219	0.0038	0.0998	0.0195	0.0036	0.0039	0.0027	0.002	0.0371	0.0218	0.0352	0.07	0.0218	0.0926	0.0022
2	rs10497133	154457104	1.03	0.13807906481078	0.95	0.15120882267165	0.040750531006588	0.168210892011601	0.0197	0.0166	0.0124	0.0028	0.1678	0.0046	0.0043	0.0714	0.0019	0.1231	0.1329	0.0219	0.0038	0.0998	0.0195	0.0036	0.0039	0.0027	0.002	0.0371	0.0218	0.0352	0.07	0.0218	0.0926	0.0021
2	rs115699185	154460805	1.03	0.13807906481078	0.95	0.15120882267165	0.039619301170659	0.156443977835024	0.0196	0.0166	0.0124	0.0028	0.1677	0.0045	0.0043	0.0715	0.0019	0.1232	0.133	0.0219	0.0038	0.0999	0.0195	0.0035	0.0039	0.0027	0.002	0.0371	0.0218	0.0352	0.07	0.0218	0.0926	0.0021
2	rs4594396	154461799	1.04	0.120487900976968	0.95	0.15120882267165	0.0402954104367724	0.141172662653769	0.0196	0.0166	0.0124	0.0028	0.1678	0.0045	0.0043	0.0715	0.0018	0.1233	0.133	0.0219	0.0038	0.0998	0.0195	0.0035	0.0039	0.0027	0.0019	0.0371	0.0218	0.0352	0.07	0.0218	0.0926	0.0021
2	rs76771144	154466531	1.04	0.120487900976968	0.95	0.15120882267165	0.0399000569491171	0.134024591876907	0.0196	0.0166	0.0124	0.0028	0.1679	0.0045	0.0042	0.0715	0.0018	0.1235	0.133	0.0219	0.0038	0.0999	0.0194	0.0034	0.0039	0.0027	0.002	0.0371	0.0218	0.0351	0.07	0.0218	0.0926	0.0021
2	rs78082068	154467281	1.04	0.120487900976968	0.95	0.15120882267165	0.0400127415673552	0.138407328021447	0.0196	0.0166	0.0124	0.0028	0.1679	0.0045	0.0042	0.0715	0.0018	0.1236	0.133	0.0219	0.0038	0.0999	0.0194	0.0034	0.0039	0.0027	0.002	0.0371	0.0218	0.0351	0.07	0.0218	0.0926	0.0021
2	rs79755333	154478477	1.04	0.120487900976968	0.95	0.15120882267165	0.0403379288467222	0.14451726923519	0.0196	0.0166	0.0124	0.0028	0.1678	0.0045	0.0042	0.0716	0.0018	0.1237	0.133	0.0218	0.0038	0.0999	0.0193	0.0034	0.0039	0.0027	0.002	0.0371	0.0218	0.0351	0.07	0.0218	0.0926	0.0021
2	rs78019259	154478597	1.04	0.120487900976968	0.95	0.15120882267165	0.0405367558895798	0.14451726923519	0.0196	0.0166	0.0124	0.0028	0.1677	0.0045	0.0042	0.0716	0.0018	0.1235	0.1331	0.0218	0.0039	0.1	0.0193	0.0034	0.0038	0.0027	0.002	0.037	0.0218	0.0351	0.07	0.0218	0.0927	0.0021
2	rs4664148	154478747	1.04	0.120487900976968	0.95	0.15120882267165	0.0411229063819266	0.14377156807406	0.0196	0.0166	0.0124	0.0028	0.1677	0.0045	0.0042	0.0716	0.0018	0.1235	0.1331	0.0218	0.0039	0.1	0.0193	0.0034	0.0038	0.0027	0.002	0.037	0.0218	0.0351	0.07	0.0218	0.0926	0.0021
2	rs72865738	154488799	1.04	0.120487900976968	0.95	0.15120882267165	0.0409364280100101	0.143678453793877	0.0196	0.0167	0.0123	0.0028	0.1675	0.0045	0.0041	0.0717	0.0019	0.1238	0.1334	0.0217	0.0041	0.1001	0.0193	0.0033	0.0038	0.0027	0.002	0.0369	0.022	0.035	0.0702	0.0216	0.0924	0.0021
2	rs112574284	154488855	1.04	0.120487900976968	0.95	0.15120882267165	0.0409221076098128	0.142191606047138	0.0196	0.0167	0.0123	0.0028	0.1675	0.0045	0.0041	0.0717	0.0019	0.1238	0.1334	0.0217	0.0041	0.1001	0.0193	0.0033	0.0038	0.0027	0.002	0.0369	0.022	0.035	0.0702	0.0216	0.0924	0.0021
2	rs76105363	154501259	1.04	0.120487900976968	0.95	0.15120882267165	0.0450062597693817	0.209472802260954	0.0194	0.0172	0.0124	0.0026	0.1663	0.0044	0.003	0.0729	0.0019	0.1249	0.1351	0.0213	0.0043	0.1013	0.0194	0.0027	0.0035	0.0028	0.0016	0.0353	0.0231	0.035	0.07	0.0208	0.0922	0.0018
2	rs4664151	154511449	1.04	0.120487900976968	0.95	0.15120882267165	0.0430791278512991	0.147702035241836	0.0193	0.0172	0.0124	0.0026	0.1662	0.0045	0.003	0.073	0.0019	0.1249	0.1352	0.0213	0.0043	0.1014	0.0195	0.0027	0.0035	0.0028	0.0015	0.0352	0.0232	0.035	0.07	0.0208	0.0922	0.0018
2	rs6434795	154511803	1.04	0.120487900976968	0.95	0.15120882267165	0.0430642981210866	0.13675774220584	0.0193	0.0172	0.0124	0.0026	0.1662	0.0045	0.003	0.073	0.0019	0.125	0.1352	0.0213	0.0043	0.1014	0.0195	0.0027	0.0035	0.0028	0.0015	0.0352	0.0232	0.035	0.07	0.0208	0.0922	0.0018
2	rs11689806	154516869	1.04	0.120487900976968	0.95	0.15120882267165	0.045297233905929	0.109020217529996	0.0193	0.0172	0.0124	0.0026	0.1666	0.0044	0.003	0.0731	0.0019	0.125	0.1351	0.0213	0.0044	0.1014	0.0195	0.0027	0.0035	0.0028	0.0015	0.0352	0.0232	0.0349	0.0699	0.0208	0.0921	0.0018
2	rs1519643	154519448	1.04	0.120487900976968	0.95	0.15120882267165	0.044899380275265	0.0994473743104156	0.0193	0.0172	0.0124	0.0027	0.1666	0.0044	0.003	0.0732	0.0019	0.125	0.1352	0.0213	0.0043	0.1014	0.0195	0.0027	0.0035	0.0028	0.0015	0.0352	0.0232	0.0349	0.0697	0.0208	0.0921	0.0018
2	rs13026299	154524985	1.04	0.120487900976968	0.95	0.15120882267165	0.0448231436692814	0.102054029174501	0.0193	0.0172	0.0123	0.0026	0.1666	0.0044	0.003	0.0733	0.0019	0.1251	0.1353	0.0213	0.0043	0.1016	0.0195	0.0027	0.0035	0.0028	0.0015	0.0352	0.0232	0.0348	0.0697	0.0207	0.0921	0.0018
2	rs16834032	154539187	1.04	0.120487900976968	0.95	0.15120882267165	0.050424467874152	0.114189142361528	0.0193	0.0173	0.0122	0.0026	0.1666	0.0043	0.003	0.0737	0.0019	0.1254	0.1355	0.0213	0.0043	0.1015	0.0194	0.0026	0.0034	0.0027	0.0015	0.0352	0.0232	0.0347	0.0696	0.0206	0.0922	0.0017
2	rs7600687	154540738	1.04	0.120487900976968	0.95	0.15120882267165	0.051689264724659	0.116075670936253	0.0193	0.0173	0.0122	0.0026	0.1666	0.0043	0.003	0.0738	0.0019	0.1254	0.1355	0.0213	0.0043	0.1015	0.0194	0.0026	0.0034	0.0027	0.0015	0.0352	0.0232	0.0347	0.0696	0.0206	0.0922	0.0017
2	rs7594079	154546032	1.04	0.120487900976968	0.91	0.256642068151906	0.0558934706679656	0.114873793652153	0.0194	0.0173	0.0122	0.0026	0.1665	0.0042	0.0029	0.0739	0.0019	0.1255	0.1356	0.0212	0.0043	0.1015	0.0194	0.0025	0.0034	0.0027	0.0015	0.0351	0.0232	0.0347	0.0695	0.0206	0.0923	0.0017
2	rs62172870	154561650	1.04	0.120487900976968	0.91	0.256642068151906	0.0663884764418588	0.15300179864157	0.0192	0.0173	0.0122	0.0025	0.1662	0.004	0.0026	0.075	0.0018	0.1262	0.1358	0.0211	0.0042	0.1018	0.0194	0.0023	0.0032	0.0025	0.0014	0.0348	0.0237	0.0344	0.0693	0.0204	0.0928	0.0016
2	rs6705198	154590687	1.05	0.104628957265627	0.9	0.289513196358555	0.0742205089888709	0.186054927669735	0.0191	0.0174	0.0122	0.0024	0.1659	0.0038	0.0025	0.0756	0.0018	0.1266	0.1361	0.021	0.0041	0.102	0.0194	0.0021	0.003	0.0025	0.0014	0.0347	0.0237	0.0343	0.0692	0.0204	0.093	0.0015
2	rs2348307	154591713	1.05	0.104628957265627	0.9	0.289513196358555	0.0721097192241653	0.184425714497837	0.0191	0.0174	0.0122	0.0024	0.1659	0.0038	0.0025	0.0756	0.0017	0.1266	0.1362	0.021	0.0041	0.1021	0.0194	0.0021	0.003	0.0024	0.0013	0.0347	0.0238	0.0343	0.0692	0.0204	0.093	0.0015
2	rs4664701	154591820	1.05	0.104628957265627	0.89	0.325204496311925	0.0718799403229598	0.182092335747481	0.0191	0.0174	0.0122	0.0024	0.1659	0.0038	0.0025	0.0756	0.0017	0.1266	0.1362	0.021	0.0041	0.1021	0.0194	0.0021	0.003	0.0024	0.0013	0.0347	0.0238	0.0343	0.0692	0.0204	0.093	0.0015
2	rs112460407	154595781	1.05	0.104628957265627	0.89	0.325204496311925	0.0739438718856776	0.18912286330841	0.0191	0.0174	0.0122	0.0024	0.1659	0.0038	0.0025	0.0757	0.0017	0.1268	0.1363	0.0209	0.004	0.1021	0.0193	0.0021	0.003	0.0024	0.0013	0.0346	0.0238	0.0343	0.0691	0.0204	0.0931	0.0015
2	rs80114310	154602092	1.05	0.104628957265627	0.89	0.325204496311925	0.0807012707001993	0.170382409101083	0.0191	0.0175	0.0122	0.0024	0.1659	0.0037	0.0024	0.0758	0.0017	0.127	0.1365	0.0207	0.004	0.1022	0.0193	0.002	0.003	0.0024	0.0013	0.0346	0.0238	0.0343	0.0691	0.0203	0.0932	0.0014
2	rs62172878	154602637	1.05	0.104628957265627	0.88	0.363814363818289	0.0793593163939492	0.170085720381327	0.0191	0.0175	0.0122	0.0024	0.166	0.0037	0.0024	0.0759	0.0017	0.127	0.1365	0.0207	0.0039	0.1022	0.0193	0.002	0.003	0.0024	0.0013	0.0346	0.0238	0.0343	0.0691	0.0203	0.0932	0.0014
2	rs1528087	154631456	1.05	0.104628957265627	0.88	0.363814363818289	0.0850696758201637	0.173359190580516	0.0191	0.0175	0.0124	0.0023	0.166	0.0036	0.0024	0.0762	0.0016	0.127	0.1366	0.0206	0.0039	0.1024	0.0194	0.002	0.003	0.0023	0.0012	0.0351	0.0239	0.0343	0.0685	0.0202	0.0932	0.0014
2	rs62172904	154633784	1.05	0.104628957265627	0.88	0.363814363818289	0.0854656346475625	0.179265510456408	0.0191	0.0176	0.0124	0.0023	0.166	0.0036	0.0024	0.0762	0.0016	0.127	0.1366	0.0206	0.0039	0.1024	0.0194	0.002	0.0029	0.0023	0.0012	0.0351	0.0239	0.0343	0.0685	0.0202	0.0932	0.0014
2	rs16834236	154650420	1.05	0.104628957265627	0.88	0.363814363818289	0.0901156941386536	0.201668190340781	0.0189	0.0176	0.0124	0.0023	0.1659	0.0036	0.0023	0.0765	0.0016	0.127	0.1366	0.0205	0.0038	0.1024	0.0195	0.0019	0.0029	0.0022	0.0011	0.0354	0.0241	0.0343	0.0683	0.0202	0.0932	0.0013
2	rs79303459	154652500	1.05	0.104628957265627	0.88	0.363814363818289	0.0910839475766878	0.207247956042958	0.0189	0.0176	0.0124	0.0023	0.1659	0.0036	0.0023	0.0766	0.0016	0.127	0.1366	0.0205	0.0038	0.1024	0.0196	0.0019	0.0029	0.0022	0.0011	0.0354	0.0241	0.0342	0.0683	0.0202	0.0932	0.0013
2	rs72870803	154656746	1.05	0.104628957265627	0.88	0.363814363818289	0.095372238955494	0.210109919967117	0.0188	0.0176	0.0125	0.0023	0.1658	0.0035	0.0023	0.0768	0.0016	0.1272	0.1367	0.0205	0.0038	0.1023	0.0196	0.0019	0.0029	0.0022	0.0011	0.0353	0.0241	0.0341	0.0683	0.0202	0.0933	0.0013
2	rs13386220	154662797	1.05	0.104628957265627	0.88	0.363814363818289	0.100662321847759	0.235887693037499	0.0188	0.0176	0.0125	0.0022	0.1657	0.0035	0.0022	0.0769	0.0016	0.1274	0.1367	0.0204	0.0037	0.1024	0.0196	0.0019	0.0028	0.0022	0.0011	0.0353	0.0242	0.0341	0.0682	0.0201	0.0935	0.0013
2	rs13005263	154682501	1.05	0.104628957265627	0.88	0.363814363818289	0.118557025291325	0.258847792122691	0.0187	0.0178	0.0127	0.0021	0.1655	0.0034	0.0021	0.0773	0.0016	0.1279	0.1367	0.0203	0.0036	0.1024	0.0198	0.0018	0.0027	0.0021	0.0011	0.0352	0.0243	0.0338	0.0682	0.02	0.0937	0.0013
2	rs984907	154688399	1.05	0.104628957265627	0.88	0.363814363818289	0.121876117616182	0.2516073173035	0.0187	0.0178	0.0127	0.0021	0.1654	0.0034	0.0021	0.0774	0.0016	0.128	0.1366	0.0203	0.0036	0.1024	0.0198	0.0018	0.0026	0.0021	0.0011	0.0352	0.0244	0.0338	0.0683	0.02	0.0937	0.0013
2	rs6720120	154715606	1.05	0.104628957265627	0.88	0.363814363818289	0.126974824251417	0.253298491117694	0.0187	0.0178	0.0127	0.0021	0.1654	0.0034	0.002	0.0774	0.0017	0.1281	0.1366	0.0202	0.0036	0.1023	0.0198	0.0018	0.0026	0.0021	0.0011	0.0352	0.0244	0.0338	0.0683	0.0198	0.0938	0.0012
2	rs11888011	154720281	1.05	0.104628957265627	0.88	0.363814363818289	0.129254939004115	0.247899378095038	0.0187	0.0178	0.0127	0.0021	0.1654	0.0034	0.002	0.0774	0.0017	0.1281	0.1366	0.0202	0.0036	0.1023	0.0198	0.0018	0.0026	0.0021	0.0011	0.0352	0.0244	0.0338	0.0683	0.0198	0.0938	0.0012
2	rs72860761	154720402	1.05	0.104628957265627	0.88	0.363814363818289	0.129285104424222	0.247563158973308	0.0187	0.0178	0.0127	0.0021	0.1654	0.0034	0.002	0.0774	0.0017	0.1281	0.1366	0.0202	0.0036	0.1023	0.0198	0.0018	0.0026	0.0021	0.0011	0.0352	0.0244	0.0338	0.0683	0.0198	0.0938	0.0012
2	rs77935260	154720432	1.05	0.104628957265627	0.88	0.363814363818289	0.129254939004115	0.24778728896017	0.0187	0.0178	0.0127	0.0021	0.1654	0.0034	0.002	0.0774	0.0017	0.1281	0.1366	0.0202	0.0036	0.1023	0.0198	0.0018	0.0026	0.0021	0.0011	0.0352	0.0244	0.0338	0.0683	0.0198	0.0938	0.0012
2	rs76791875	154723802	1.05	0.104628957265627	0.88	0.363814363818289	0.128171819998384	0.251044388737988	0.0187	0.0178	0.0127	0.0021	0.1654	0.0034	0.002	0.0774	0.0017	0.1281	0.1366	0.0202	0.0036	0.1023	0.0198	0.0018	0.0026	0.0021	0.0011	0.0352	0.0244	0.0338	0.0683	0.0198	0.0938	0.0012
2	rs1444687	154727010	1.05	0.104628957265627	0.88	0.363814363818289	0.128201832130877	0.256011788873321	0.0187	0.0178	0.0127	0.0021	0.1654	0.0034	0.002	0.0773	0.0017	0.1281	0.1366	0.0202	0.0036	0.1023	0.0198	0.0018	0.0026	0.0021	0.0011	0.0352	0.0244	0.0338	0.0683	0.0198	0.0937	0.0012
2	rs115125426	154732191	1.05	0.104628957265627	0.88	0.363814363818289	0.141120536698123	0.244543723288683	0.0186	0.0179	0.0131	0.002	0.1645	0.0033	0.002	0.0771	0.0017	0.1282	0.1371	0.0206	0.0035	0.1019	0.0204	0.0017	0.0026	0.0021	0.0011	0.0353	0.0243	0.0341	0.068	0.0198	0.0937	0.0011
2	rs1401518	154800999	1.05	0.104628957265627	0.88	0.363814363818289	0.171445110642364	0.228423737141454	0.0184	0.018	0.0133	0.002	0.1635	0.0033	0.0019	0.0766	0.0018	0.1284	0.1375	0.0211	0.0035	0.1017	0.0212	0.0017	0.0025	0.002	0.0012	0.0354	0.0241	0.0345	0.0677	0.0199	0.0937	0.0011
2	rs59745741	154811832	1.05	0.104628957265627	0.88	0.363814363818289	0.174528496738755	0.231816804768686	0.0184	0.018	0.0133	0.002	0.1635	0.0033	0.0019	0.0766	0.0018	0.1284	0.1375	0.0212	0.0035	0.1018	0.0212	0.0017	0.0025	0.002	0.0012	0.0354	0.0241	0.0344	0.0677	0.02	0.0936	0.0011
2	rs4510169	154813865	1.05	0.104628957265627	0.88	0.363814363818289	0.176480889271538	0.227659807517001	0.0184	0.018	0.0133	0.002	0.1634	0.0033	0.0019	0.0766	0.0018	0.1284	0.1375	0.0212	0.0035	0.1018	0.0213	0.0017	0.0025	0.002	0.0012	0.0354	0.0241	0.0343	0.0677	0.02	0.0936	0.0011
2	rs80281747	154826177	1.05	0.104628957265627	0.88	0.363814363818289	0.183190933667249	0.235005566912277	0.0183	0.0179	0.0133	0.002	0.1633	0.0033	0.0019	0.0766	0.0018	0.1285	0.1375	0.0212	0.0035	0.1018	0.0213	0.0017	0.0025	0.002	0.0012	0.0355	0.0241	0.0343	0.0677	0.02	0.0936	0.0011
2	rs116740338	154828069	1.05	0.104628957265627	0.88	0.363814363818289	0.184527958968032	0.236439561525388	0.0183	0.0179	0.0133	0.002	0.1633	0.0033	0.0019	0.0766	0.0018	0.1285	0.1375	0.0212	0.0035	0.1018	0.0213	0.0017	0.0025	0.002	0.0012	0.0355	0.0241	0.0343	0.0677	0.02	0.0936	0.0011
2	rs112315484	154852181	1.05	0.104628957265627	0.88	0.363814363818289	0.192324418804413	0.238208322460195	0.0183	0.0179	0.0132	0.002	0.1633	0.0033	0.0019	0.0767	0.0018	0.1286	0.1374	0.0213	0.0035	0.1018	0.0213	0.0017	0.0025	0.002	0.0012	0.0354	0.024	0.0343	0.0677	0.02	0.0937	0.0011
2	rs1013693	154861176	1.05	0.104628957265627	0.88	0.363814363818289	0.194273680865693	0.232804915938675	0.0183	0.0179	0.0132	0.002	0.1633	0.0033	0.0019	0.0767	0.0018	0.1286	0.1374	0.0213	0.0035	0.1018	0.0213	0.0017	0.0025	0.002	0.0012	0.0354	0.024	0.0343	0.0677	0.02	0.0937	0.0011
2	rs72866897	154862349	1.05	0.104628957265627	0.88	0.363814363818289	0.195540948903376	0.232255797695451	0.0183	0.0179	0.0131	0.002	0.1633	0.0033	0.0019	0.0767	0.0018	0.1286	0.1374	0.0213	0.0035	0.1018	0.0213	0.0017	0.0025	0.002	0.0012	0.0354	0.024	0.0342	0.0677	0.02	0.0937	0.0011
2	rs79561241	154870787	1.05	0.104628957265627	0.88	0.363814363818289	0.205531444675297	0.227332663539369	0.0183	0.0179	0.0131	0.002	0.1632	0.0033	0.0019	0.0766	0.0018	0.1283	0.1374	0.0213	0.0035	0.1018	0.0213	0.0017	0.0025	0.002	0.0012	0.0354	0.024	0.0351	0.0676	0.02	0.0936	0.0011
2	rs13033369	154874673	1.05	0.104628957265627	0.87	0.405435896572436	0.222368252509815	0.233244511818629	0.0183	0.0179	0.0131	0.002	0.1631	0.0033	0.0019	0.0766	0.0018	0.1283	0.1374	0.0214	0.0035	0.1019	0.0214	0.0017	0.0025	0.002	0.0012	0.0354	0.024	0.0353	0.0676	0.0201	0.0935	0.0011
2	rs75440223	154893301	1.05	0.104628957265627	0.87	0.405435896572436	0.233524095228918	0.237765735486147	0.0183	0.0179	0.0131	0.002	0.1628	0.0033	0.0019	0.0767	0.0019	0.1284	0.1375	0.0214	0.0035	0.1018	0.0214	0.0017	0.0025	0.002	0.0011	0.0354	0.024	0.0352	0.0675	0.0201	0.0935	0.0011
2	rs13016492	154909663	1.05	0.104628957265627	0.87	0.405435896572436	0.245157921894184	0.249357999179389	0.0183	0.018	0.0132	0.0019	0.1623	0.0032	0.0019	0.0768	0.0019	0.1285	0.1375	0.0215	0.0035	0.1018	0.0215	0.0017	0.0025	0.002	0.0011	0.0355	0.024	0.0352	0.0675	0.0201	0.0934	0.0011
2	rs62173318	154915666	1.05	0.104628957265627	0.87	0.405435896572436	0.226150537096392	0.269713202955679	0.0183	0.0179	0.0132	0.0019	0.1622	0.0032	0.0019	0.0768	0.0018	0.1285	0.1376	0.0215	0.0035	0.1018	0.0215	0.0017	0.0025	0.002	0.0011	0.0354	0.0241	0.0352	0.0675	0.0202	0.0935	0.0011
2	rs1424677	154926787	1.05	0.104628957265627	0.86	0.450156947394433	0.226610146262367	0.270058579638946	0.0183	0.0179	0.0132	0.0019	0.1621	0.0032	0.0019	0.0768	0.0018	0.1285	0.1376	0.0215	0.0035	0.1018	0.0215	0.0017	0.0025	0.002	0.0011	0.0354	0.0241	0.0352	0.0675	0.0202	0.0935	0.0011
2	rs75000193	154936872	1.05	0.104628957265627	0.86	0.450156947394433	0.228789877370252	0.288674221462003	0.0183	0.0179	0.0132	0.0019	0.162	0.0032	0.0019	0.0768	0.0018	0.1285	0.1376	0.0215	0.0035	0.1018	0.0215	0.0017	0.0025	0.002	0.0011	0.0354	0.0241	0.0352	0.0675	0.0202	0.0935	0.0011
2	rs9678664	154977080	1.05	0.104628957265627	0.86	0.450156947394433	0.235996884972678	0.288674221462003	0.0184	0.018	0.0133	0.0019	0.1615	0.0032	0.0019	0.0769	0.0018	0.1285	0.1376	0.0216	0.0035	0.1018	0.0215	0.0017	0.0025	0.002	0.0011	0.0355	0.0241	0.0352	0.0675	0.0202	0.0936	0.0011
2	rs13006137	154986727	1.05	0.104628957265627	0.86	0.450156947394433	0.237925359440543	0.309941310672402	0.0184	0.018	0.0133	0.0019	0.1614	0.0032	0.0019	0.0769	0.0018	0.1285	0.1376	0.0216	0.0035	0.1018	0.0215	0.0017	0.0025	0.002	0.0011	0.0355	0.0241	0.0352	0.0675	0.0202	0.0937	0.0011
2	rs66483337	154988832	1.05	0.104628957265627	0.86	0.450156947394433	0.238140169810605	0.308261677107082	0.0184	0.018	0.0133	0.0019	0.1614	0.0032	0.0019	0.0769	0.0018	0.1284	0.1376	0.0216	0.0035	0.1018	0.0215	0.0017	0.0025	0.002	0.0011	0.0355	0.0241	0.0352	0.0675	0.0202	0.0937	0.0011
2	rs58436644	155011668	1.05	0.104628957265627	0.86	0.450156947394433	0.247785569216127	0.326153703112434	0.0184	0.0181	0.0133	0.0019	0.1612	0.0032	0.0019	0.0769	0.0019	0.1285	0.1376	0.0216	0.0035	0.1017	0.0216	0.0017	0.0025	0.002	0.0011	0.0355	0.0242	0.0351	0.0675	0.0203	0.0935	0.0011
2	rs2348785	155022555	1.05	0.104628957265627	0.86	0.450156947394433	0.247302682397837	0.325666233661888	0.0184	0.0181	0.0134	0.0019	0.1612	0.0032	0.0019	0.0769	0.0019	0.1285	0.1376	0.0216	0.0035	0.1016	0.0216	0.0017	0.0025	0.002	0.0011	0.0355	0.0242	0.0351	0.0675	0.0203	0.0934	0.0011
2	rs67270725	155025395	1.05	0.104628957265627	0.86	0.450156947394433	0.217353347739341	0.35803709323957	0.0183	0.0182	0.0134	0.0019	0.1612	0.0032	0.0019	0.0769	0.0016	0.1286	0.1379	0.0219	0.0033	0.1017	0.0216	0.0017	0.0025	0.0019	9e-04	0.0355	0.0242	0.0351	0.0676	0.0204	0.0934	9e-04
2	rs12620249	155027447	1.05	0.104628957265627	0.86	0.450156947394433	0.219359839509541	0.369357607049417	0.0183	0.0182	0.0134	0.0019	0.1612	0.0032	0.0019	0.0768	0.0017	0.1286	0.138	0.0219	0.0033	0.1017	0.0216	0.0017	0.0025	0.0019	9e-04	0.0356	0.0241	0.0351	0.0674	0.0204	0.0933	0.001
2	rs6727679	155028559	1.05	0.104628957265627	0.86	0.450156947394433	0.212765516984936	0.329449702406831	0.0182	0.0186	0.0136	0.002	0.1606	0.0033	0.002	0.0765	0.0017	0.1285	0.1377	0.0221	0.0033	0.1015	0.0219	0.0018	0.0026	0.0018	9e-04	0.0356	0.0242	0.0348	0.0673	0.0205	0.0935	9e-04
2	rs79647513	155032399	1.05	0.104628957265627	0.86	0.450156947394433	0.170839381871014	0.227005672416154	0.0181	0.0198	0.0146	0.0023	0.1596	0.0035	0.0022	0.0753	0.0015	0.1273	0.1368	0.023	0.0029	0.1003	0.0226	0.0023	0.0026	0.0016	8e-04	0.0356	0.0246	0.0348	0.0663	0.0211	0.0951	8e-04
2	rs114418234	155060275	1.04	0.120487900976968	0.86	0.450156947394433	0.166599110094213	0.260781864474684	0.018	0.0206	0.0151	0.0025	0.1585	0.0036	0.0024	0.0745	0.0015	0.1269	0.1357	0.0234	0.0027	0.0998	0.0228	0.0027	0.0026	0.0014	7e-04	0.0355	0.0249	0.0348	0.0659	0.0214	0.0968	8e-04
2	rs958672	155070567	1.04	0.120487900976968	0.84	0.549223467132668	0.161730610163041	0.249919729101347	0.018	0.0206	0.0151	0.0025	0.1584	0.0036	0.0024	0.0745	0.0015	0.1269	0.1358	0.0234	0.0027	0.0997	0.0228	0.0027	0.0026	0.0014	7e-04	0.0355	0.0249	0.0348	0.0659	0.0214	0.0968	8e-04
2	rs13018573	155089021	1.04	0.120487900976968	0.83	0.603719568470427	0.161076395913025	0.20366263355854	0.018	0.0207	0.0152	0.0026	0.1582	0.0036	0.0025	0.0745	0.0015	0.1269	0.1359	0.0234	0.0027	0.0995	0.0228	0.0028	0.0026	0.0014	7e-04	0.0356	0.0249	0.0348	0.0658	0.0214	0.0969	8e-04
2	rs7607545	155090588	1.04	0.120487900976968	0.83	0.603719568470427	0.161661672249125	0.203872956522055	0.018	0.0207	0.0152	0.0026	0.1582	0.0036	0.0025	0.0745	0.0015	0.1269	0.1358	0.0234	0.0027	0.0995	0.0228	0.0028	0.0026	0.0014	7e-04	0.0356	0.0249	0.0348	0.0658	0.0214	0.0969	8e-04
2	rs113863947	155094327	1.04	0.120487900976968	0.83	0.603719568470427	0.162697550979762	0.200621126275782	0.018	0.0207	0.0152	0.0026	0.1582	0.0036	0.0025	0.0745	0.0015	0.1269	0.1358	0.0234	0.0027	0.0995	0.0229	0.0028	0.0026	0.0015	7e-04	0.0356	0.0249	0.0349	0.0658	0.0214	0.0969	8e-04
2	rs17203229	155096310	1.04	0.120487900976968	0.82	0.661616834019215	0.164711249670484	0.220174408763185	0.018	0.0207	0.0152	0.0023	0.1584	0.0035	0.0024	0.0743	0.0015	0.127	0.1362	0.0234	0.0027	0.0994	0.0229	0.0027	0.0025	0.0015	7e-04	0.0357	0.0247	0.0348	0.0658	0.0215	0.097	8e-04
2	rs2348923	155096811	1.04	0.120487900976968	0.82	0.661616834019215	0.163286270750771	0.212344873480002	0.0181	0.0207	0.0151	0.0023	0.1584	0.0035	0.0024	0.0743	0.0015	0.127	0.1361	0.0235	0.0027	0.0994	0.0229	0.0028	0.0025	0.0015	7e-04	0.0356	0.0247	0.0348	0.0658	0.0216	0.097	8e-04
2	rs62171204	155100956	1.04	0.120487900976968	0.82	0.661616834019215	0.166003427534864	0.231816804768686	0.018	0.0207	0.0152	0.0023	0.1584	0.0034	0.0024	0.0742	0.0015	0.1271	0.1361	0.0234	0.0027	0.0993	0.0229	0.0028	0.0025	0.0015	8e-04	0.0357	0.0248	0.0348	0.0658	0.0216	0.0969	8e-04
2	rs11686394	155100980	1.04	0.120487900976968	0.82	0.661616834019215	0.166003427534864	0.231816804768686	0.018	0.0207	0.0152	0.0023	0.1584	0.0034	0.0024	0.0742	0.0015	0.1271	0.1361	0.0234	0.0027	0.0993	0.0229	0.0028	0.0025	0.0015	8e-04	0.0357	0.0248	0.0348	0.0658	0.0216	0.0969	8e-04
2	rs76242708	155136081	1.04	0.120487900976968	0.82	0.661616834019215	0.174816945953231	0.247003115872989	0.018	0.0207	0.0152	0.0024	0.1581	0.0035	0.0024	0.0741	0.0015	0.127	0.1361	0.0234	0.0027	0.0992	0.0229	0.0028	0.0024	0.0016	8e-04	0.0361	0.0251	0.0348	0.0658	0.0217	0.0966	8e-04
2	rs12623347	155144714	1.04	0.120487900976968	0.82	0.661616834019215	0.175358532705757	0.247675215918046	0.018	0.0207	0.0152	0.0024	0.158	0.0035	0.0024	0.074	0.0015	0.127	0.1361	0.0235	0.0027	0.0992	0.0229	0.0028	0.0024	0.0016	8e-04	0.0361	0.0251	0.0348	0.0658	0.0217	0.0966	8e-04
2	rs79284316	155151149	1.04	0.120487900976968	0.82	0.661616834019215	0.17826339649829	0.262263898494917	0.018	0.0207	0.0152	0.0024	0.1581	0.0035	0.0024	0.074	0.0015	0.127	0.1361	0.0235	0.0027	0.0992	0.0229	0.0028	0.0024	0.0016	8e-04	0.0361	0.0252	0.0348	0.0658	0.0217	0.0965	8e-04
2	rs113994282	155159314	1.04	0.120487900976968	0.82	0.661616834019215	0.185795842068776	0.266037737420555	0.0181	0.0207	0.0152	0.0024	0.1581	0.0035	0.0023	0.0739	0.0015	0.1271	0.1361	0.0235	0.0027	0.099	0.0229	0.0028	0.0024	0.0016	8e-04	0.0361	0.0252	0.0349	0.0658	0.0216	0.0965	8e-04
2	rs16836481	155171476	1.03	0.13807906481078	0.82	0.661616834019215	0.235697679800969	0.297292378186107	0.0177	0.0213	0.0155	0.0024	0.1571	0.0035	0.0023	0.0727	0.0017	0.1276	0.1361	0.0241	0.0027	0.0985	0.0231	0.003	0.002	0.0015	0.001	0.036	0.0249	0.0355	0.066	0.022	0.0965	8e-04
2	rs114023630	155177282	1.03	0.13807906481078	0.82	0.661616834019215	0.244024052995977	0.29669965162575	0.0176	0.0214	0.0155	0.0024	0.1568	0.0035	0.0023	0.0726	0.0017	0.1277	0.1361	0.0244	0.0027	0.0983	0.0231	0.003	0.002	0.0015	0.0011	0.036	0.0249	0.0354	0.0662	0.022	0.0965	8e-04
2	rs13393190	155179331	1.03	0.13807906481078	0.82	0.661616834019215	0.246864142936019	0.273173119035646	0.0176	0.0215	0.0156	0.0024	0.1566	0.0035	0.0023	0.0726	0.0017	0.1278	0.136	0.0245	0.0027	0.0982	0.0231	0.003	0.002	0.0015	0.0011	0.036	0.0248	0.0354	0.0662	0.0221	0.0964	8e-04
2	rs78130158	155179503	1.03	0.13807906481078	0.82	0.661616834019215	0.247741649056487	0.282699237565896	0.0176	0.0215	0.0156	0.0024	0.1566	0.0035	0.0023	0.0726	0.0017	0.1278	0.136	0.0245	0.0027	0.0982	0.0231	0.0031	0.002	0.0015	0.0011	0.036	0.0248	0.0354	0.0662	0.0221	0.0964	8e-04
2	rs13032599	155181150	1.03	0.13807906481078	0.82	0.661616834019215	0.248400899921764	0.266037737420555	0.0175	0.0215	0.0156	0.0024	0.1565	0.0035	0.0023	0.0725	0.0017	0.1279	0.136	0.0245	0.0027	0.0982	0.0231	0.0031	0.002	0.0015	0.0011	0.0361	0.0248	0.0354	0.0662	0.0221	0.0965	8e-04
2	rs11685381	155185454	1.03	0.13807906481078	0.82	0.661616834019215	0.251578676450328	0.285389118141479	0.0175	0.0215	0.0156	0.0024	0.1565	0.0035	0.0023	0.0725	0.0017	0.128	0.1358	0.0245	0.0027	0.0982	0.0231	0.0031	0.0021	0.0015	0.0011	0.0361	0.0248	0.0354	0.0662	0.0221	0.0965	8e-04
2	rs74499839	155187228	1.03	0.13807906481078	0.82	0.661616834019215	0.25553732757947	0.359039301528281	0.0175	0.0215	0.0156	0.0024	0.1565	0.0035	0.0023	0.0725	0.0017	0.1278	0.1358	0.0246	0.0027	0.0983	0.0232	0.0031	0.0021	0.0015	0.0011	0.036	0.0248	0.0354	0.0662	0.0222	0.0965	8e-04
2	rs75651220	155188758	1.03	0.13807906481078	0.82	0.661616834019215	0.25647631499055	0.369357607049417	0.0175	0.0215	0.0156	0.0024	0.1565	0.0035	0.0023	0.0724	0.0017	0.1278	0.1358	0.0246	0.0027	0.0983	0.0232	0.0031	0.0021	0.0015	0.0011	0.036	0.0248	0.0353	0.0662	0.0222	0.0965	8e-04
2	rs16836567	155192761	1.03	0.13807906481078	0.82	0.661616834019215	0.270141322395751	0.408962736705235	0.0175	0.0215	0.0156	0.0024	0.1565	0.0035	0.0023	0.0724	0.0017	0.1277	0.1358	0.0246	0.0027	0.0983	0.0232	0.0031	0.0021	0.0015	0.0011	0.036	0.0248	0.0353	0.0662	0.0222	0.0966	8e-04
2	rs74863114	155194980	1.03	0.13807906481078	0.82	0.661616834019215	0.278216087998568	0.392549713161475	0.0175	0.0215	0.0156	0.0024	0.1565	0.0035	0.0023	0.0724	0.0017	0.1276	0.1357	0.0246	0.0027	0.0983	0.0232	0.0031	0.0021	0.0015	0.0011	0.036	0.0248	0.0353	0.0662	0.0222	0.0967	8e-04
2	rs79230304	155195943	1.03	0.13807906481078	0.82	0.661616834019215	0.283150768662293	0.402996549047423	0.0175	0.0215	0.0156	0.0024	0.1564	0.0035	0.0023	0.0724	0.0017	0.1276	0.1357	0.0246	0.0027	0.0983	0.0232	0.0031	0.0021	0.0015	0.0011	0.036	0.0248	0.0353	0.0662	0.0222	0.0967	8e-04
2	rs76545103	155200316	1.03	0.13807906481078	0.82	0.661616834019215	0.38398294937805	0.451779657269403	0.0175	0.0215	0.0156	0.0024	0.1561	0.0035	0.0023	0.0722	0.0017	0.1274	0.1356	0.0246	0.0027	0.0982	0.0232	0.0031	0.0021	0.0015	0.0011	0.036	0.0247	0.0353	0.0662	0.0222	0.0971	8e-04
2	rs17811284	155203693	1.03	0.13807906481078	0.82	0.661616834019215	0.418495430722339	0.361422738173099	0.0174	0.0216	0.0157	0.0024	0.1559	0.0035	0.0023	0.072	0.0017	0.1272	0.1355	0.0247	0.0027	0.0982	0.0232	0.0031	0.0021	0.0015	0.0011	0.036	0.0247	0.0353	0.0662	0.0223	0.0975	8e-04
2	rs13431051	155206097	1.03	0.13807906481078	0.82	0.661616834019215	0.436603416799183	0.360795083282865	0.0175	0.0216	0.0157	0.0024	0.1557	0.0035	0.0023	0.0718	0.0018	0.1271	0.1354	0.0247	0.0027	0.0981	0.0232	0.0032	0.0021	0.0016	0.0011	0.0359	0.0247	0.0353	0.0663	0.0223	0.0979	8e-04
2	rs115246881	155206362	1.03	0.13807906481078	0.82	0.661616834019215	0.508395352191679	0.372266566045819	0.0174	0.0216	0.0158	0.0024	0.1554	0.0035	0.0023	0.0716	0.0018	0.1269	0.1354	0.0247	0.0027	0.0981	0.0232	0.0032	0.0021	0.0016	0.0011	0.0359	0.0247	0.0353	0.0663	0.0223	0.0981	8e-04
2	rs75239807	155206528	1.03	0.13807906481078	0.82	0.661616834019215	0.533993804314811	0.377340877462839	0.0174	0.0216	0.0158	0.0024	0.1554	0.0035	0.0023	0.0715	0.0018	0.1268	0.1353	0.0247	0.0027	0.098	0.0232	0.0032	0.0021	0.0016	0.0011	0.0359	0.0247	0.0353	0.0663	0.0224	0.0982	9e-04
2	rs12612941	155211320	0.98	0.255415240389183	0.82	0.661616834019215	0.441278758268728	0.178460648163086	0.0171	0.0229	0.0189	0.0035	0.1483	0.0046	0.0036	0.0629	0.0031	0.1232	0.1327	0.0264	0.0034	0.094	0.0256	0.0049	0.003	0.0026	0.0019	0.0344	0.0237	0.0358	0.068	0.0247	0.1038	0.0021
2	rs799814	155211362	0.98	0.255415240389183	0.82	0.661616834019215	0.444786488782363	0.179265510456408	0.0171	0.0229	0.0189	0.0035	0.1482	0.0046	0.0036	0.0629	0.0031	0.1232	0.1327	0.0264	0.0034	0.094	0.0256	0.005	0.003	0.0026	0.0019	0.0344	0.0237	0.0358	0.068	0.0248	0.1038	0.0022
2	rs707032	155211804	0.97	0.285396128624663	0.82	0.661616834019215	0.497896312654804	0.194170386651712	0.017	0.0231	0.0191	0.0036	0.1472	0.0047	0.0037	0.0624	0.0032	0.1229	0.1326	0.0265	0.0036	0.0936	0.0258	0.0051	0.0031	0.0028	0.002	0.0342	0.0236	0.0358	0.0681	0.0249	0.1042	0.0023
2	rs10490528	155212216	0.97	0.285396128624663	0.82	0.661616834019215	0.572227076994987	0.204820306571179	0.017	0.0232	0.0193	0.0037	0.1466	0.005	0.0039	0.062	0.0033	0.1228	0.1326	0.0266	0.0037	0.0932	0.0259	0.0052	0.0031	0.0029	0.0021	0.0341	0.0235	0.0358	0.068	0.0249	0.1043	0.0023
2	rs10210484	155215860	0.96	0.3177447436144	0.82	0.661616834019215	0.775976309727392	0.196762943231007	0.017	0.0235	0.0195	0.0041	0.1457	0.0059	0.0042	0.0611	0.0035	0.1225	0.1324	0.0267	0.0041	0.0925	0.026	0.0054	0.0033	0.0031	0.0022	0.0337	0.0234	0.0357	0.0678	0.0249	0.1044	0.0025
2	rs17206429	155217731	0.96	0.3177447436144	0.82	0.661616834019215	0.792322324834281	0.201458631404874	0.0171	0.0236	0.0195	0.0041	0.1457	0.0059	0.0042	0.0611	0.0035	0.1225	0.1324	0.0266	0.0042	0.0925	0.0259	0.0054	0.0033	0.003	0.0022	0.0337	0.0234	0.0356	0.0678	0.0249	0.1044	0.0025
2	rs799817	155218846	0.96	0.3177447436144	0.82	0.661616834019215	0.796139440865227	0.205558147020254	0.0171	0.0236	0.0195	0.0041	0.1457	0.0059	0.0042	0.061	0.0035	0.1224	0.1324	0.0266	0.0042	0.0924	0.0259	0.0055	0.0033	0.003	0.0023	0.0337	0.0234	0.0356	0.0678	0.0249	0.1045	0.0025
2	rs707040	155226677	0.96	0.3177447436144	0.82	0.661616834019215	0.826881416711727	0.21952737701207	0.0172	0.0238	0.0194	0.0041	0.1456	0.006	0.0043	0.0609	0.0035	0.1223	0.1324	0.0266	0.0043	0.0923	0.0258	0.0055	0.0033	0.003	0.0024	0.0337	0.0233	0.0355	0.0679	0.0248	0.1045	0.0025
2	rs9288337	155233699	0.96	0.3177447436144	0.82	0.661616834019215	0.844797892760113	0.238651173414679	0.0172	0.0239	0.0194	0.0043	0.1456	0.006	0.0044	0.0609	0.0035	0.1223	0.1323	0.0266	0.0043	0.0922	0.0259	0.0055	0.0033	0.003	0.0024	0.0337	0.0232	0.0354	0.068	0.0248	0.1045	0.0026
2	rs13020874	155239239	0.95	0.352537935866182	0.82	0.661616834019215	0.824584143278241	0.244543723288683	0.0172	0.0238	0.0195	0.0043	0.1455	0.006	0.0044	0.0606	0.0036	0.122	0.1323	0.0266	0.0043	0.0924	0.0259	0.0055	0.0033	0.0031	0.0024	0.0336	0.0232	0.0354	0.068	0.025	0.1047	0.0026
2	rs78258064	155239941	0.96	0.3177447436144	0.82	0.661616834019215	0.826802154790905	0.243316969283838	0.0172	0.0238	0.0194	0.0043	0.1455	0.006	0.0044	0.0606	0.0036	0.122	0.1323	0.0266	0.0043	0.0924	0.0259	0.0055	0.0033	0.0031	0.0024	0.0336	0.0232	0.0354	0.068	0.025	0.1047	0.0026
2	rs799805	155254606	0.95	0.352537935866182	0.82	0.661616834019215	0.872262407860661	0.245101988245849	0.0172	0.0239	0.0195	0.0043	0.1455	0.0061	0.0045	0.0603	0.0036	0.122	0.1324	0.0266	0.0043	0.0925	0.0258	0.0055	0.0034	0.0031	0.0024	0.0332	0.0232	0.0354	0.0679	0.025	0.1049	0.0027
2	rs116735297	155254838	0.95	0.352537935866182	0.82	0.661616834019215	0.872019161578703	0.243985864034284	0.0172	0.0239	0.0195	0.0043	0.1455	0.0061	0.0045	0.0603	0.0036	0.122	0.1324	0.0266	0.0043	0.0925	0.0258	0.0055	0.0034	0.0031	0.0024	0.0332	0.0232	0.0354	0.0679	0.025	0.1049	0.0027
2	rs79964730	155257584	0.95	0.352537935866182	0.82	0.661616834019215	0.842878990927872	0.236218764368775	0.0172	0.0238	0.0194	0.0043	0.1455	0.0062	0.0045	0.0603	0.0036	0.122	0.1323	0.0266	0.0043	0.0926	0.0258	0.0055	0.0034	0.0031	0.0024	0.0332	0.0232	0.0354	0.068	0.025	0.1049	0.0027
2	rs36004587	155260167	0.95	0.352537935866182	0.82	0.661616834019215	0.845117890566638	0.23467504402318	0.0172	0.0238	0.0194	0.0043	0.1455	0.0062	0.0045	0.0602	0.0036	0.122	0.1323	0.0266	0.0043	0.0926	0.0259	0.0055	0.0034	0.0031	0.0024	0.0332	0.0232	0.0354	0.068	0.025	0.1049	0.0027
2	rs115571878	155261307	0.95	0.352537935866182	0.82	0.661616834019215	0.845517960451632	0.236439561525388	0.0172	0.0238	0.0194	0.0043	0.1455	0.0062	0.0045	0.0602	0.0036	0.122	0.1323	0.0266	0.0043	0.0926	0.0259	0.0055	0.0034	0.0031	0.0024	0.0332	0.0232	0.0354	0.068	0.025	0.1049	0.0027
2	rs75186136	155263424	0.95	0.352537935866182	0.82	0.661616834019215	0.844717901379134	0.234454778689623	0.0172	0.0238	0.0194	0.0043	0.1455	0.0062	0.0045	0.0602	0.0036	0.122	0.1323	0.0266	0.0043	0.0926	0.0259	0.0055	0.0034	0.0031	0.0024	0.0332	0.0232	0.0354	0.068	0.025	0.1049	0.0027
2	rs11677858	155272453	0.95	0.352537935866182	0.83	0.603719568470427	0.829737013155119	0.227550742548961	0.0172	0.0238	0.0194	0.0043	0.1454	0.0063	0.0046	0.0601	0.0036	0.122	0.1322	0.0266	0.0043	0.0927	0.0259	0.0055	0.0034	0.0031	0.0024	0.0331	0.0232	0.0354	0.068	0.025	0.1051	0.0027
2	rs799761	155275025	0.95	0.352537935866182	0.83	0.603719568470427	0.856430754158174	0.224612420923596	0.0172	0.0238	0.0193	0.0043	0.1453	0.0063	0.0046	0.0599	0.0036	0.1221	0.1321	0.0266	0.0042	0.0928	0.026	0.0055	0.0034	0.0031	0.0024	0.033	0.0231	0.0354	0.068	0.0251	0.1052	0.0028
2	rs72872402	155278956	0.95	0.352537935866182	0.83	0.603719568470427	0.847119046664856	0.223744197961251	0.0173	0.0238	0.0193	0.0043	0.1453	0.0064	0.0047	0.0598	0.0037	0.1219	0.1321	0.0266	0.0042	0.0929	0.026	0.0055	0.0034	0.0031	0.0024	0.033	0.0231	0.0354	0.0681	0.0251	0.1053	0.0028
2	rs72873807	155282954	0.95	0.352537935866182	0.83	0.603719568470427	0.91974212361377	0.227005672416154	0.0173	0.0238	0.0193	0.0042	0.1453	0.0066	0.0047	0.0593	0.0037	0.1214	0.1322	0.0266	0.0042	0.0931	0.026	0.0055	0.0035	0.0032	0.0023	0.0329	0.0231	0.0353	0.0681	0.025	0.1055	0.0029
2	rs62172357	155284294	0.95	0.352537935866182	0.83	0.603719568470427	0.934633295265457	0.226243288321223	0.0173	0.0238	0.0193	0.0042	0.1453	0.0066	0.0047	0.0592	0.0037	0.1214	0.1322	0.0266	0.0042	0.0932	0.026	0.0055	0.0035	0.0032	0.0023	0.0329	0.0231	0.0353	0.0682	0.025	0.1055	0.0029
2	rs62171060	155289110	0.95	0.352537935866182	0.83	0.603719568470427	0.943079419533074	0.230610959567407	0.0174	0.0237	0.0193	0.0042	0.1451	0.0066	0.0047	0.0591	0.0038	0.1214	0.1323	0.0266	0.0042	0.093	0.026	0.0055	0.0035	0.0033	0.0023	0.0329	0.0231	0.0353	0.0681	0.025	0.1058	0.003
2	rs1405934	155294658	0.95	0.352537935866182	0.83	0.603719568470427	0.985438536960202	0.229954083976979	0.0174	0.0236	0.0193	0.0042	0.145	0.0067	0.0047	0.0589	0.0038	0.1213	0.1323	0.0266	0.0042	0.0929	0.026	0.0055	0.0036	0.0034	0.0023	0.0329	0.0231	0.0353	0.0681	0.025	0.106	0.003
2	rs16837425	155297612	0.95	0.352537935866182	0.83	0.603719568470427	1.01505071328583	0.220822063965596	0.0173	0.0236	0.0193	0.0042	0.1449	0.0067	0.0047	0.0589	0.0038	0.1213	0.1323	0.0266	0.0042	0.093	0.026	0.0055	0.0036	0.0034	0.0023	0.0329	0.0231	0.0353	0.0681	0.0251	0.1061	0.003
2	rs116502787	155303923	0.95	0.352537935866182	0.83	0.603719568470427	1.01893949257833	0.217805015442632	0.0172	0.0236	0.0194	0.0041	0.1446	0.0067	0.0047	0.0587	0.0038	0.1212	0.1326	0.0267	0.0042	0.093	0.0259	0.0055	0.0036	0.0034	0.0023	0.0328	0.0231	0.0352	0.0681	0.0251	0.1063	0.003
2	rs7582614	155308672	0.94	0.389848785336034	0.83	0.603719568470427	1.18952837412407	0.220390224613023	0.0172	0.0237	0.0195	0.0041	0.1439	0.0068	0.0048	0.0583	0.0039	0.1211	0.1332	0.0268	0.0041	0.0931	0.0257	0.0055	0.0036	0.0035	0.0022	0.0327	0.0233	0.0352	0.068	0.0251	0.1068	0.0031
2	rs73965463	155312189	0.94	0.389848785336034	0.83	0.603719568470427	1.39528765576615	0.25284716171274	0.0173	0.0239	0.0197	0.004	0.1437	0.007	0.0048	0.0579	0.0041	0.1209	0.1334	0.0271	0.0042	0.0924	0.0255	0.0055	0.0037	0.0036	0.0024	0.0325	0.0232	0.035	0.0678	0.025	0.1074	0.0033
2	rs707093	155313749	0.94	0.389848785336034	0.83	0.603719568470427	1.40791902517936	0.262378009830485	0.0173	0.024	0.0197	0.0039	0.1437	0.007	0.0048	0.0578	0.0041	0.1209	0.1334	0.0272	0.0042	0.0923	0.0255	0.0055	0.0037	0.0036	0.0024	0.0324	0.0232	0.0349	0.0678	0.025	0.1075	0.0033
2	rs77389636	155314765	0.94	0.389848785336034	0.83	0.603719568470427	1.39949340076433	0.26535033540418	0.0174	0.024	0.0197	0.0039	0.1437	0.007	0.0048	0.0577	0.0041	0.1209	0.1334	0.0272	0.0043	0.0922	0.0254	0.0055	0.0037	0.0036	0.0024	0.0324	0.0232	0.0349	0.0678	0.025	0.1076	0.0033
2	rs79185406	155316972	0.94	0.389848785336034	0.83	0.603719568470427	1.40939053752847	0.269943438854539	0.0174	0.024	0.0197	0.0039	0.1437	0.0071	0.0048	0.0576	0.0041	0.1209	0.1335	0.0273	0.0043	0.0921	0.0254	0.0054	0.0037	0.0036	0.0024	0.0324	0.0232	0.0349	0.0678	0.025	0.1077	0.0033
2	rs16837613	155319793	0.93	0.429746626914861	0.83	0.603719568470427	1.5042393760174	0.297529568665732	0.0176	0.0241	0.0196	0.0039	0.1435	0.0071	0.0048	0.0574	0.0042	0.1207	0.1335	0.0275	0.0044	0.0916	0.0252	0.0054	0.0038	0.0037	0.0025	0.0323	0.0232	0.0348	0.0677	0.0251	0.108	0.0034
2	rs72873842	155322131	0.93	0.429746626914861	0.83	0.603719568470427	1.58931140680151	0.336685631407087	0.0177	0.0243	0.0196	0.0039	0.1434	0.0072	0.0048	0.057	0.0042	0.1205	0.1334	0.0277	0.0046	0.0911	0.0251	0.0054	0.0039	0.0038	0.0025	0.0322	0.0232	0.0346	0.0677	0.0252	0.1083	0.0034
2	rs707105	155322534	0.93	0.429746626914861	0.84	0.549223467132668	1.63796524523515	0.347935013104007	0.0177	0.0244	0.0196	0.0039	0.1434	0.0073	0.0048	0.057	0.0042	0.1205	0.1334	0.0278	0.0047	0.0911	0.0251	0.0055	0.004	0.0038	0.0026	0.0322	0.0232	0.0345	0.0677	0.0252	0.1083	0.0034
2	rs10932055	155322559	0.93	0.429746626914861	0.86	0.450156947394433	1.62813056209859	0.342977075173033	0.0177	0.0244	0.0195	0.0039	0.1435	0.0073	0.0048	0.057	0.0042	0.1205	0.1334	0.0278	0.0047	0.0911	0.0251	0.0055	0.0039	0.0038	0.0026	0.0322	0.0232	0.0344	0.0677	0.0252	0.1084	0.0034
2	rs10932061	155332486	0.93	0.429746626914861	0.86	0.450156947394433	1.93620756931342	0.404680210884957	0.0177	0.0243	0.0194	0.0039	0.1439	0.0075	0.0048	0.0559	0.0044	0.1204	0.1333	0.0281	0.005	0.0903	0.0254	0.0056	0.004	0.0039	0.0027	0.0319	0.0234	0.0343	0.068	0.0256	0.1077	0.0036
2	rs249698	155340659	0.92	0.472297109457422	0.86	0.450156947394433	2.32607806269934	0.432271666213105	0.0173	0.0243	0.0189	0.0038	0.1449	0.0077	0.0049	0.0551	0.0045	0.1206	0.1333	0.0284	0.0051	0.089	0.0257	0.0056	0.004	0.004	0.0028	0.0316	0.0236	0.0341	0.0688	0.0262	0.1069	0.0037
2	rs11675853	155341520	0.92	0.472297109457422	0.86	0.450156947394433	2.28096268025548	0.441665287460295	0.0173	0.0243	0.0189	0.0038	0.1449	0.0077	0.0049	0.0551	0.0045	0.1206	0.1333	0.0284	0.0051	0.0889	0.0257	0.0056	0.004	0.004	0.0028	0.0316	0.0236	0.0341	0.0688	0.0262	0.1068	0.0038
2	rs1429261	155342678	0.92	0.472297109457422	0.85	0.498060230126391	2.40110619397468	0.450845538870981	0.0173	0.0244	0.0189	0.0038	0.1449	0.0077	0.0049	0.0551	0.0046	0.1206	0.1333	0.0284	0.0051	0.0889	0.0257	0.0056	0.004	0.004	0.0028	0.0317	0.0236	0.0341	0.0688	0.0262	0.1067	0.0038
2	rs28550812	155351748	0.92	0.472297109457422	0.85	0.498060230126391	2.42577001313445	0.476784787544889	0.0173	0.0245	0.019	0.0038	0.1451	0.0078	0.0048	0.0551	0.0046	0.1206	0.1333	0.0285	0.0051	0.0887	0.0259	0.0057	0.004	0.004	0.0029	0.0321	0.0236	0.0342	0.0688	0.0262	0.1056	0.0039
2	rs1405733	155358971	0.92	0.472297109457422	0.85	0.498060230126391	2.46986435273976	0.488872469287129	0.0173	0.0245	0.019	0.0038	0.1452	0.0078	0.0048	0.055	0.0046	0.1207	0.1333	0.0285	0.0051	0.0887	0.0259	0.0057	0.004	0.004	0.0029	0.0323	0.0236	0.0342	0.0688	0.0262	0.1052	0.0039
2	rs11893723	155363915	0.92	0.472297109457422	0.85	0.498060230126391	2.53598884239016	0.531847251604536	0.0174	0.0245	0.0189	0.0038	0.1453	0.0078	0.0048	0.0549	0.0047	0.1207	0.1332	0.0286	0.0051	0.0886	0.026	0.0057	0.0041	0.0041	0.0029	0.0322	0.0236	0.0342	0.0688	0.0262	0.1051	0.004
2	rs7608643	155365842	0.92	0.472297109457422	0.85	0.498060230126391	2.79662494334379	0.662910180572044	0.0175	0.0245	0.0188	0.0038	0.1456	0.0078	0.0048	0.0547	0.0047	0.1207	0.1316	0.0287	0.0051	0.0884	0.026	0.0057	0.0041	0.0056	0.0029	0.0321	0.0237	0.0342	0.0686	0.0263	0.1047	0.004
2	rs62172030	155371115	0.92	0.472297109457422	0.85	0.498060230126391	2.66801515472236	0.68189906071349	0.0175	0.0246	0.0188	0.0037	0.1457	0.0078	0.0048	0.0546	0.0047	0.1207	0.1318	0.0286	0.0051	0.0883	0.026	0.0057	0.0041	0.0056	0.0029	0.0322	0.0236	0.0341	0.0685	0.0263	0.1047	0.004
2	rs116713118	155374981	0.92	0.472297109457422	0.85	0.498060230126391	2.62321337653415	0.690031983603367	0.0174	0.0246	0.0188	0.0037	0.1457	0.0078	0.0048	0.0546	0.0047	0.1206	0.1319	0.0285	0.0051	0.0885	0.026	0.0057	0.0041	0.0056	0.0029	0.0323	0.0236	0.0341	0.0685	0.0264	0.1046	0.004
2	rs35945199	155390219	0.92	0.472297109457422	0.84	0.549223467132668	2.41679218015328	0.622269637386568	0.017	0.0249	0.0188	0.0037	0.1454	0.0081	0.0047	0.0541	0.0045	0.1203	0.1327	0.0281	0.0054	0.0888	0.0259	0.0057	0.004	0.0055	0.0029	0.0329	0.0238	0.0339	0.0684	0.0267	0.1043	0.0039
2	rs1429259	155390631	0.92	0.472297109457422	0.84	0.549223467132668	2.37957592803554	0.615194496992373	0.0168	0.0251	0.0188	0.0037	0.1453	0.0082	0.0046	0.054	0.0045	0.1201	0.133	0.0279	0.0055	0.0891	0.026	0.0057	0.004	0.0055	0.0029	0.0331	0.0239	0.0339	0.0684	0.0268	0.1042	0.0039
2	rs2695412	155391005	0.91	0.517562282080777	0.84	0.549223467132668	1.9653846961586	0.486693658481784	0.0159	0.0258	0.0184	0.0035	0.1453	0.0085	0.0043	0.0528	0.0041	0.1195	0.1352	0.0278	0.0057	0.0918	0.0254	0.0056	0.0037	0.0053	0.0027	0.0338	0.0239	0.0335	0.0681	0.0268	0.104	0.0035
2	rs12615226	155392089	0.9	0.565600701999265	0.84	0.549223467132668	1.70728818293158	0.29836018411788	0.0143	0.0282	0.0183	0.0025	0.1471	0.009	0.003	0.0497	0.0028	0.1174	0.1409	0.027	0.0058	0.1019	0.024	0.0047	0.0028	0.0047	0.0016	0.0349	0.0233	0.0312	0.0665	0.0268	0.1038	0.0027
2	rs78590887	155392479	0.89	0.616467558766813	0.84	0.549223467132668	2.10835256763771	0.343224484273364	0.0141	0.0289	0.0183	0.0023	0.1478	0.0091	0.0027	0.049	0.0025	0.1184	0.1407	0.0263	0.0057	0.104	0.0234	0.0046	0.0025	0.0047	0.0014	0.0352	0.0229	0.0304	0.0661	0.0271	0.1036	0.0024
2	rs11899123	155398299	0.89	0.616467558766813	0.84	0.549223467132668	2.11208224969382	0.373786831923414	0.0141	0.0292	0.0184	0.0023	0.1482	0.009	0.0026	0.0489	0.0024	0.119	0.1406	0.0261	0.0057	0.1046	0.0232	0.0045	0.0024	0.0046	0.0014	0.0353	0.0228	0.0302	0.066	0.0273	0.1033	0.0024
2	rs774503	155399735	0.89	0.616467558766813	0.84	0.549223467132668	2.07005227845793	0.311503401974444	0.0141	0.0293	0.0184	0.0023	0.1482	0.0091	0.0026	0.0489	0.0024	0.1191	0.1406	0.0261	0.0057	0.1047	0.0232	0.0045	0.0024	0.0046	0.0013	0.0353	0.0228	0.0302	0.066	0.0274	0.1032	0.0024
2	rs75289496	155401888	0.89	0.616467558766813	0.84	0.549223467132668	2.07387186809938	0.297885461275152	0.0141	0.0293	0.0184	0.0023	0.1483	0.0091	0.0026	0.0489	0.0024	0.119	0.1408	0.0261	0.0057	0.1048	0.0232	0.0045	0.0024	0.0046	0.0013	0.0353	0.0228	0.0301	0.066	0.0274	0.1032	0.0023
2	rs4621127	155402799	0.89	0.616467558766813	0.84	0.549223467132668	2.24373723725352	0.28832169885623	0.0141	0.0294	0.0184	0.0023	0.1483	0.0091	0.0026	0.0489	0.0024	0.1191	0.1409	0.026	0.0057	0.1046	0.0231	0.0045	0.0023	0.0048	0.0013	0.0354	0.0227	0.03	0.0659	0.0278	0.1031	0.0023
2	rs16837825	155407057	0.89	0.616467558766813	0.84	0.549223467132668	2.13779650440114	0.272480044775069	0.0141	0.0293	0.0184	0.0023	0.1484	0.0091	0.0025	0.0489	0.0024	0.119	0.1411	0.0259	0.0056	0.1048	0.0231	0.0045	0.0023	0.0047	0.0014	0.0355	0.0227	0.03	0.066	0.0277	0.103	0.0023
2	rs11687614	155418877	0.89	0.616467558766813	0.84	0.549223467132668	2.1260028547911	0.262378009830485	0.0141	0.0293	0.0184	0.0023	0.1485	0.0091	0.0024	0.0488	0.0024	0.119	0.1411	0.0259	0.0056	0.1049	0.0231	0.0045	0.0023	0.0047	0.0014	0.0355	0.0227	0.03	0.0661	0.0277	0.1029	0.0023
2	rs774499	155423028	0.89	0.616467558766813	0.84	0.549223467132668	2.11875586582854	0.255898553140509	0.0141	0.0294	0.0185	0.0023	0.1485	0.0091	0.0024	0.0488	0.0024	0.119	0.1412	0.0259	0.0056	0.1051	0.0231	0.0045	0.0023	0.0047	0.0014	0.0356	0.0227	0.03	0.0661	0.0277	0.1029	0.0023
2	rs12104610	155423665	0.89	0.616467558766813	0.84	0.549223467132668	2.11886903755465	0.253411363149183	0.014	0.0294	0.0185	0.0023	0.1485	0.0091	0.0024	0.0488	0.0024	0.119	0.1412	0.0259	0.0056	0.1051	0.0231	0.0045	0.0023	0.0047	0.0014	0.0356	0.0227	0.03	0.0662	0.0277	0.1029	0.0022
2	rs75910067	155435040	0.89	0.616467558766813	0.84	0.549223467132668	2.04584119325084	0.236329154656731	0.0139	0.0294	0.0185	0.0022	0.1487	0.009	0.0023	0.0488	0.0022	0.1189	0.1412	0.0259	0.0055	0.1059	0.0231	0.0044	0.0023	0.0047	0.0013	0.0357	0.0227	0.0299	0.0662	0.0275	0.1029	0.0021
2	rs10193164	155436323	0.89	0.616467558766813	0.84	0.549223467132668	2.03913268035879	0.234234580008827	0.0139	0.0295	0.0185	0.0022	0.1487	0.009	0.0023	0.0488	0.0022	0.1188	0.1412	0.0259	0.0055	0.106	0.0231	0.0044	0.0022	0.0046	0.0013	0.0357	0.0227	0.0299	0.0662	0.0275	0.1029	0.0021
2	rs56379840	155437213	0.89	0.616467558766813	0.84	0.549223467132668	2.03231987196182	0.227005672416154	0.0139	0.0295	0.0185	0.0022	0.1488	0.009	0.0023	0.0488	0.0022	0.1188	0.1412	0.0258	0.0055	0.1061	0.0231	0.0044	0.0022	0.0046	0.0013	0.0357	0.0227	0.0299	0.0662	0.0275	0.1029	0.0021
2	rs115819016	155443809	0.89	0.616467558766813	0.84	0.549223467132668	2.01426373685544	0.193549903792206	0.0135	0.0299	0.0185	0.0019	0.1493	0.0088	0.0021	0.0486	0.0017	0.1185	0.141	0.0257	0.0052	0.1083	0.0228	0.004	0.0019	0.0045	0.0011	0.0363	0.0227	0.0296	0.0672	0.0271	0.1032	0.0018
2	rs13019151	155447894	0.89	0.616467558766813	0.84	0.549223467132668	2.03410610429766	0.180777988392903	0.0134	0.0301	0.0185	0.0018	0.1495	0.0087	0.002	0.0486	0.0016	0.1185	0.1409	0.0257	0.0051	0.1091	0.0227	0.0039	0.0017	0.0045	0.0011	0.0365	0.0227	0.0294	0.0675	0.027	0.1033	0.0017
2	rs774510	155449491	0.89	0.616467558766813	0.84	0.549223467132668	2.03131534577781	0.17018459656638	0.0134	0.0301	0.0185	0.0018	0.1496	0.0087	0.002	0.0486	0.0016	0.1185	0.1409	0.0257	0.0051	0.1092	0.0227	0.0039	0.0017	0.0045	0.0011	0.0365	0.0227	0.0294	0.0676	0.0269	0.1033	0.0017
2	rs115222492	155453237	0.89	0.616467558766813	0.84	0.549223467132668	2.03421776115363	0.160784872734272	0.0133	0.0301	0.0184	0.0018	0.1497	0.0087	0.0019	0.0486	0.0015	0.1185	0.1409	0.0256	0.005	0.1094	0.0226	0.0038	0.0016	0.0045	0.0011	0.0366	0.0227	0.0294	0.0677	0.0269	0.1033	0.0017
2	rs1220525	155459046	0.89	0.616467558766813	0.84	0.549223467132668	1.96737186508873	0.142934327898062	0.0133	0.0302	0.0185	0.0017	0.1496	0.0087	0.0019	0.0487	0.0015	0.1184	0.1409	0.0256	0.005	0.1096	0.0226	0.0038	0.0016	0.0043	0.0011	0.0366	0.0227	0.0294	0.0677	0.0269	0.1034	0.0017
2	rs17555715	155463600	0.89	0.616467558766813	0.84	0.549223467132668	2.04897433621704	0.153573595268174	0.0132	0.0302	0.0183	0.0016	0.1497	0.0086	0.0019	0.0487	0.0015	0.1184	0.1404	0.0256	0.005	0.1097	0.0232	0.0037	0.0016	0.0043	0.001	0.0366	0.0227	0.0299	0.0677	0.027	0.1034	0.0016
2	rs774504	155466861	0.88	0.670214810425093	0.84	0.549223467132668	2.15006634281416	0.168309385924453	0.0132	0.0302	0.0181	0.0016	0.1497	0.0086	0.0018	0.0487	0.0015	0.1185	0.14	0.0255	0.005	0.1097	0.0237	0.0037	0.0015	0.0043	0.001	0.0366	0.0226	0.0304	0.0677	0.0272	0.1034	0.0016
2	rs56022226	155474695	0.88	0.670214810425093	0.84	0.549223467132668	2.20625107820644	0.159236617507355	0.0131	0.0302	0.018	0.0016	0.1498	0.0086	0.0018	0.0487	0.0014	0.1186	0.1402	0.0256	0.0049	0.1096	0.0237	0.0036	0.0015	0.0042	9e-04	0.0367	0.0227	0.0303	0.0677	0.0272	0.1032	0.0016
2	rs74903146	155484689	0.89	0.616467558766813	0.84	0.549223467132668	2.21634991133625	0.145170903389879	0.0131	0.0303	0.018	0.0016	0.15	0.0086	0.0018	0.0486	0.0014	0.1187	0.1405	0.0256	0.0049	0.1099	0.0237	0.0036	0.0015	0.0041	8e-04	0.0367	0.0227	0.0303	0.0677	0.0271	0.1031	0.0016
2	rs6718931	155484921	0.89	0.616467558766813	0.85	0.498060230126391	2.21623506801529	0.145077461714473	0.0131	0.0303	0.018	0.0016	0.1499	0.0086	0.0018	0.0486	0.0014	0.1187	0.1405	0.0256	0.0049	0.1099	0.0237	0.0036	0.0015	0.0041	8e-04	0.0367	0.0227	0.0303	0.0677	0.0271	0.1031	0.0016
2	rs114609329	155486108	0.89	0.616467558766813	0.84	0.549223467132668	2.21680930387595	0.144610580140629	0.013	0.0303	0.018	0.0016	0.15	0.0086	0.0018	0.0486	0.0014	0.1187	0.1405	0.0256	0.0049	0.1099	0.0237	0.0036	0.0015	0.0041	8e-04	0.0367	0.0227	0.0303	0.0677	0.0271	0.1031	0.0016
2	rs76013654	155492694	0.89	0.616467558766813	0.85	0.498060230126391	2.23302254151386	0.141265183652703	0.013	0.0303	0.018	0.0016	0.15	0.0086	0.0018	0.0486	0.0014	0.1187	0.1405	0.0256	0.0049	0.1099	0.0237	0.0036	0.0015	0.0041	8e-04	0.0367	0.0227	0.0303	0.0678	0.0271	0.103	0.0016
2	rs80143197	155497134	0.89	0.616467558766813	0.85	0.498060230126391	2.24812004103165	0.141265183652703	0.013	0.0303	0.018	0.0016	0.1501	0.0086	0.0018	0.0486	0.0014	0.1188	0.1405	0.0255	0.0049	0.11	0.0237	0.0036	0.0015	0.0041	8e-04	0.0367	0.0227	0.0303	0.0678	0.0271	0.103	0.0016
2	rs76963970	155497486	0.89	0.616467558766813	0.85	0.498060230126391	2.2485815490539	0.140433289847481	0.013	0.0303	0.018	0.0016	0.1501	0.0086	0.0018	0.0486	0.0014	0.1188	0.1405	0.0255	0.0049	0.11	0.0237	0.0036	0.0015	0.0041	8e-04	0.0367	0.0227	0.0303	0.0678	0.0271	0.103	0.0016
2	rs11893169	155498699	0.89	0.616467558766813	0.85	0.498060230126391	2.31407405931316	0.144051042137703	0.0129	0.0303	0.018	0.0016	0.1501	0.0086	0.0018	0.0486	0.0014	0.1188	0.1405	0.0255	0.0049	0.11	0.0237	0.0036	0.0015	0.0042	8e-04	0.0367	0.0227	0.0303	0.0677	0.0271	0.103	0.0016
2	rs12329336	155499463	0.89	0.616467558766813	0.85	0.498060230126391	2.31337540760351	0.144237467462872	0.0129	0.0303	0.018	0.0016	0.1501	0.0086	0.0018	0.0487	0.0014	0.1188	0.1405	0.0255	0.0049	0.11	0.0237	0.0036	0.0015	0.0042	8e-04	0.0366	0.0227	0.0303	0.0677	0.0271	0.103	0.0016
2	rs10165653	155507711	0.89	0.616467558766813	0.85	0.498060230126391	2.32281287960463	0.143957862252959	0.0129	0.0302	0.018	0.0016	0.1501	0.0086	0.0019	0.0486	0.0014	0.1188	0.1406	0.0254	0.0048	0.11	0.0237	0.0036	0.0015	0.0043	8e-04	0.0366	0.0226	0.0304	0.0677	0.027	0.103	0.0015
2	rs72862014	155518968	0.89	0.616467558766813	0.85	0.498060230126391	2.31186189317751	0.142655642474505	0.0129	0.0302	0.018	0.0016	0.1503	0.0086	0.0019	0.0486	0.0014	0.1189	0.1404	0.0254	0.0048	0.11	0.0237	0.0036	0.0015	0.0043	8e-04	0.0367	0.0226	0.0303	0.0676	0.027	0.1029	0.0015
2	rs4494690	155531774	0.89	0.616467558766813	0.85	0.498060230126391	2.29256332065369	0.14666892629045	0.0129	0.0302	0.0179	0.0016	0.1506	0.0086	0.0019	0.0487	0.0013	0.119	0.1402	0.0255	0.0048	0.1102	0.0237	0.0036	0.0015	0.0043	8e-04	0.0367	0.0226	0.0303	0.0675	0.027	0.1029	0.0015
2	rs78965196	155532242	0.89	0.616467558766813	0.85	0.498060230126391	2.28861698849755	0.143585361395857	0.0129	0.0302	0.0179	0.0016	0.1506	0.0086	0.0019	0.0487	0.0013	0.119	0.1403	0.0255	0.0048	0.1103	0.0237	0.0036	0.0015	0.0043	8e-04	0.0367	0.0226	0.0303	0.0675	0.027	0.1029	0.0015
2	rs10199935	155534234	0.89	0.616467558766813	0.85	0.498060230126391	2.27482199220459	0.139879689446341	0.0129	0.0302	0.0179	0.0016	0.1506	0.0086	0.002	0.0487	0.0013	0.119	0.1403	0.0255	0.0048	0.1103	0.0237	0.0036	0.0015	0.0043	8e-04	0.0367	0.0226	0.0303	0.0675	0.0269	0.1028	0.0015
2	rs10497142	155538402	0.89	0.616467558766813	0.85	0.498060230126391	2.25781811060013	0.135844440998802	0.0128	0.0302	0.0178	0.0016	0.1512	0.0085	0.002	0.0487	0.0013	0.119	0.1403	0.0255	0.0049	0.1108	0.0238	0.0035	0.0015	0.0043	8e-04	0.0367	0.0224	0.0302	0.0672	0.0267	0.1025	0.0015
2	rs13385083	155539494	0.89	0.616467558766813	0.85	0.498060230126391	2.25562332407272	0.132937024043414	0.0128	0.0302	0.0178	0.0016	0.1513	0.0085	0.0021	0.0487	0.0013	0.119	0.1404	0.0255	0.0049	0.1109	0.0238	0.0035	0.0015	0.0043	8e-04	0.0368	0.0224	0.0302	0.0671	0.0267	0.1024	0.0014
2	rs3111027	155542069	0.89	0.616467558766813	0.85	0.498060230126391	2.24835079122894	0.128083639446041	0.0128	0.0302	0.0179	0.0016	0.1513	0.0085	0.0021	0.0486	0.0013	0.119	0.1404	0.0254	0.0049	0.111	0.0238	0.0036	0.0015	0.0043	8e-04	0.0368	0.0224	0.0302	0.0671	0.0267	0.1023	0.0014
2	rs13388045	155542122	0.89	0.616467558766813	0.85	0.498060230126391	2.24812004103165	0.128262199424977	0.0128	0.0302	0.0179	0.0016	0.1513	0.0085	0.0021	0.0486	0.0013	0.119	0.1404	0.0254	0.0049	0.111	0.0238	0.0036	0.0015	0.0043	8e-04	0.0368	0.0224	0.0302	0.0671	0.0267	0.1023	0.0014
2	rs3106667	155546028	0.89	0.616467558766813	0.85	0.498060230126391	2.23026014642401	0.128083639446041	0.0128	0.0301	0.0179	0.0017	0.1513	0.0085	0.0021	0.0486	0.0013	0.1191	0.1403	0.0254	0.0049	0.111	0.0237	0.0036	0.0015	0.0043	8e-04	0.0368	0.0224	0.0303	0.0671	0.0267	0.1023	0.0015
2	rs3111023	155547138	0.89	0.616467558766813	0.85	0.498060230126391	2.22577361042825	0.125770797248816	0.0128	0.0301	0.0179	0.0017	0.1513	0.0085	0.0021	0.0486	0.0013	0.1191	0.1403	0.0254	0.0049	0.111	0.0237	0.0036	0.0015	0.0043	8e-04	0.0368	0.0223	0.0303	0.0671	0.0267	0.1022	0.0015
2	rs3111034	155555090	0.89	0.616467558766813	0.85	0.498060230126391	2.20567772953715	0.132394466207228	0.0127	0.0301	0.0179	0.0017	0.1513	0.0085	0.0022	0.0485	0.0013	0.1193	0.1403	0.0255	0.0049	0.111	0.0238	0.0036	0.0015	0.0043	8e-04	0.0367	0.0223	0.0304	0.067	0.0267	0.1022	0.0015
2	rs116490567	155561854	0.89	0.616467558766813	0.85	0.498060230126391	2.09063806854238	0.140802799448455	0.0126	0.0302	0.0178	0.0018	0.1515	0.0085	0.0024	0.0482	0.0014	0.1193	0.1411	0.0257	0.005	0.1117	0.0236	0.0035	0.0014	0.0042	8e-04	0.0362	0.0219	0.0306	0.0668	0.0264	0.1017	0.0015
2	rs3106654	155570994	0.89	0.616467558766813	0.85	0.498060230126391	2.0874839736023	0.154432718292155	0.0125	0.0304	0.0178	0.0018	0.1517	0.0085	0.0024	0.048	0.0014	0.1195	0.1411	0.0259	0.005	0.1117	0.0235	0.0034	0.0014	0.0042	8e-04	0.0359	0.0218	0.0308	0.0667	0.0263	0.1017	0.0016
2	rs11895478	155571123	0.89	0.616467558766813	0.85	0.498060230126391	2.08714612804488	0.151101331023699	0.0125	0.0304	0.0178	0.0018	0.1517	0.0085	0.0025	0.048	0.0014	0.1196	0.1411	0.0259	0.005	0.1117	0.0235	0.0034	0.0014	0.0042	8e-04	0.0359	0.0218	0.0308	0.0667	0.0263	0.1017	0.0016
2	rs79215361	155572420	0.89	0.616467558766813	0.85	0.498060230126391	2.07263586369271	0.150722260023125	0.0125	0.0304	0.0178	0.0018	0.1517	0.0085	0.0025	0.048	0.0014	0.1196	0.1411	0.0259	0.005	0.1118	0.0235	0.0034	0.0014	0.0042	8e-04	0.0359	0.0218	0.0307	0.0667	0.0263	0.1017	0.0016
2	rs114758063	155575848	0.89	0.616467558766813	0.84	0.549223467132668	2.06825563062844	0.144984041816676	0.0124	0.0304	0.0178	0.0018	0.1518	0.0085	0.0025	0.0479	0.0014	0.1196	0.141	0.0259	0.0051	0.1119	0.0234	0.0034	0.0015	0.0042	8e-04	0.036	0.0219	0.0306	0.0667	0.0262	0.1017	0.0016
2	rs3106652	155578422	0.9	0.565600701999265	0.84	0.549223467132668	2.06477609502203	0.141728119479698	0.0124	0.0305	0.0178	0.0018	0.1517	0.0085	0.0025	0.0479	0.0014	0.1196	0.1408	0.0259	0.0051	0.112	0.0233	0.0034	0.0015	0.0042	8e-04	0.036	0.022	0.0306	0.0668	0.0261	0.1018	0.0016
2	rs11687088	155578908	0.89	0.616467558766813	0.84	0.549223467132668	2.05838330475986	0.142748515665809	0.0124	0.0305	0.0178	0.0018	0.1517	0.0085	0.0025	0.0479	0.0014	0.1196	0.1408	0.0259	0.0051	0.1119	0.0233	0.0034	0.0015	0.0042	8e-04	0.036	0.022	0.0306	0.0668	0.0261	0.1018	0.0016
2	rs34828645	155579434	0.9	0.565600701999265	0.84	0.549223467132668	2.04047379714444	0.142284369371962	0.0124	0.0305	0.0178	0.0018	0.1517	0.0085	0.0025	0.0479	0.0014	0.1196	0.1408	0.0259	0.0051	0.1119	0.0232	0.0034	0.0015	0.0042	8e-04	0.036	0.022	0.0306	0.0668	0.0261	0.1018	0.0016
2	rs116380878	155589120	0.9	0.565600701999265	0.84	0.549223467132668	1.91395671114984	0.127192227947889	0.0124	0.0305	0.0178	0.0018	0.1519	0.0085	0.0025	0.0479	0.0014	0.1197	0.1408	0.0259	0.0051	0.1119	0.0229	0.0034	0.0015	0.0041	8e-04	0.0362	0.022	0.0303	0.067	0.0259	0.1019	0.0016
2	rs184369081	155596688	0.9	0.565600701999265	0.84	0.549223467132668	1.73470745674547	0.103284917946136	0.0123	0.0305	0.0178	0.0018	0.1521	0.0085	0.0026	0.0479	0.0015	0.1199	0.1407	0.026	0.0051	0.1119	0.0222	0.0035	0.0016	0.004	9e-04	0.0364	0.022	0.0299	0.0673	0.0256	0.1021	0.0016
2	rs16838068	155604983	0.9	0.565600701999265	0.84	0.549223467132668	1.60255661638563	0.100991905933729	0.0122	0.0305	0.0178	0.0018	0.1522	0.0085	0.0027	0.0478	0.0016	0.1201	0.1404	0.0261	0.0051	0.1119	0.0221	0.0035	0.0016	0.004	0.001	0.0364	0.0221	0.03	0.0671	0.0254	0.1024	0.0017
2	rs77473777	155605608	0.9	0.565600701999265	0.84	0.549223467132668	1.56946669720878	0.099852929030262	0.0122	0.0305	0.0178	0.0019	0.1522	0.0085	0.0027	0.0477	0.0016	0.1201	0.1404	0.0261	0.005	0.1119	0.0221	0.0035	0.0017	0.004	0.001	0.0364	0.0221	0.03	0.0671	0.0254	0.1024	0.0017
2	rs73005204	155612860	0.9	0.565600701999265	0.85	0.498060230126391	1.49841437634954	0.102545696729776	0.012	0.0305	0.0178	0.0019	0.1522	0.0085	0.0028	0.0477	0.0016	0.1202	0.1402	0.0262	0.0051	0.112	0.0221	0.0036	0.0017	0.004	0.001	0.0364	0.022	0.03	0.0667	0.0252	0.1027	0.0017
2	rs116652013	155615509	0.9	0.565600701999265	0.85	0.498060230126391	1.48148869304592	0.100259127938522	0.0119	0.0305	0.0178	0.0019	0.1522	0.0085	0.0028	0.0477	0.0016	0.1202	0.1402	0.0262	0.0051	0.112	0.0221	0.0036	0.0017	0.004	0.0011	0.0365	0.022	0.0301	0.0666	0.0252	0.1028	0.0017
2	rs2961963	155616448	0.9	0.565600701999265	0.85	0.498060230126391	1.494401946349	0.101399902916346	0.0119	0.0305	0.0178	0.0019	0.1522	0.0086	0.0028	0.0477	0.0016	0.1202	0.1401	0.0262	0.0051	0.112	0.0221	0.0036	0.0018	0.004	0.0011	0.0365	0.022	0.0301	0.0666	0.0252	0.1028	0.0018
2	rs1867648	155619314	0.9	0.565600701999265	0.85	0.498060230126391	1.43646920609032	0.102791874711138	0.0119	0.0305	0.018	0.0019	0.1522	0.0085	0.0028	0.0476	0.0016	0.1202	0.14	0.0262	0.0051	0.112	0.0221	0.0036	0.0018	0.004	0.0011	0.0364	0.022	0.0301	0.0665	0.0251	0.1029	0.0018
2	rs2591171	155620733	0.9	0.565600701999265	0.85	0.498060230126391	1.42334911996969	0.102709789909883	0.0118	0.0305	0.018	0.0019	0.1521	0.0085	0.0029	0.0476	0.0016	0.1201	0.14	0.0263	0.0051	0.1119	0.0221	0.0036	0.0018	0.004	0.0011	0.0364	0.022	0.0301	0.0666	0.0251	0.1029	0.0018
2	rs12616962	155628974	0.9	0.565600701999265	0.85	0.498060230126391	1.28108099105836	0.100665969971369	0.0118	0.0305	0.018	0.0021	0.1521	0.0085	0.0029	0.0475	0.0016	0.1201	0.14	0.0262	0.0051	0.1124	0.0222	0.0037	0.0019	0.0039	0.0011	0.0362	0.0219	0.0301	0.0663	0.0248	0.1027	0.0018
2	rs12995382	155632293	0.9	0.565600701999265	0.85	0.498060230126391	1.2668189571439	0.103861291198418	0.0118	0.0305	0.0181	0.0021	0.1521	0.0085	0.0029	0.0475	0.0016	0.1201	0.1401	0.0262	0.0051	0.1124	0.0222	0.0038	0.0019	0.0039	0.0011	0.0362	0.0218	0.0301	0.0663	0.0248	0.1027	0.0018
2	rs1445657	155634982	0.9	0.565600701999265	0.85	0.498060230126391	1.24268622156752	0.0993663407628129	0.0118	0.0304	0.0181	0.0021	0.1521	0.0085	0.0029	0.0474	0.0016	0.12	0.14	0.0262	0.0051	0.1124	0.0222	0.0038	0.0019	0.0039	0.0012	0.0362	0.0218	0.03	0.0662	0.0247	0.1027	0.0018
2	rs13388370	155637512	0.91	0.517562282080777	0.85	0.498060230126391	0.977177495419154	0.121017717592685	0.0124	0.03	0.0184	0.0023	0.1521	0.0087	0.003	0.0476	0.0017	0.1197	0.1402	0.0261	0.005	0.1118	0.0221	0.0038	0.0021	0.0039	0.0014	0.036	0.0219	0.0301	0.0658	0.0243	0.1035	0.002
2	rs10204588	155641225	0.91	0.517562282080777	0.85	0.498060230126391	0.608713883195092	0.111805161728862	0.0141	0.0285	0.0189	0.0027	0.1522	0.0091	0.0032	0.0478	0.0018	0.1192	0.1392	0.0257	0.0047	0.1103	0.0216	0.0039	0.0025	0.0038	0.0023	0.036	0.0222	0.0301	0.0658	0.0223	0.1054	0.0023
2	rs79713544	155641472	0.91	0.517562282080777	0.85	0.498060230126391	0.610444357262695	0.107846881974332	0.0141	0.0285	0.0189	0.0027	0.1522	0.0092	0.0032	0.0478	0.0018	0.1192	0.1392	0.0257	0.0047	0.1102	0.0215	0.0039	0.0025	0.0038	0.0023	0.036	0.0222	0.0301	0.0658	0.0222	0.1055	0.0023
2	rs56784511	155641769	0.91	0.517562282080777	0.85	0.498060230126391	0.663832470299629	0.124531940636878	0.0143	0.0283	0.0189	0.0027	0.1522	0.0092	0.0033	0.0478	0.0018	0.1191	0.1392	0.0256	0.0047	0.1101	0.0215	0.004	0.0025	0.0038	0.0023	0.0361	0.0224	0.0302	0.0658	0.0222	0.1056	0.0024
2	rs78056931	155642178	0.91	0.517562282080777	0.85	0.498060230126391	0.64559692486342	0.132484835646443	0.0144	0.0282	0.0188	0.0027	0.1521	0.0091	0.0032	0.0478	0.0018	0.1191	0.1399	0.0255	0.0046	0.1101	0.0214	0.0038	0.0025	0.0038	0.0024	0.036	0.0222	0.0302	0.0655	0.0223	0.1058	0.0024
2	rs16838161	155643514	0.91	0.517562282080777	0.85	0.498060230126391	0.690405540779969	0.131492025040899	0.0146	0.028	0.0187	0.0027	0.1521	0.0091	0.003	0.0477	0.0018	0.119	0.1411	0.0255	0.0046	0.1103	0.0211	0.0036	0.0026	0.0039	0.0024	0.0358	0.0221	0.0303	0.0649	0.0224	0.1061	0.0024
2	rs72863118	155645588	0.91	0.517562282080777	0.85	0.498060230126391	0.699072372797638	0.137856661746976	0.0147	0.0279	0.0187	0.0027	0.1518	0.0091	0.003	0.0476	0.0018	0.1191	0.1416	0.0255	0.0046	0.1107	0.0211	0.0036	0.0026	0.0039	0.0024	0.0357	0.0221	0.0303	0.0647	0.0224	0.1062	0.0024
2	rs2591158	155647666	0.91	0.517562282080777	0.85	0.498060230126391	0.761919627345124	0.148078359229789	0.0147	0.0278	0.0188	0.0027	0.1516	0.0091	0.0029	0.0476	0.0018	0.1191	0.1421	0.0254	0.0046	0.1109	0.0211	0.0035	0.0026	0.0039	0.0024	0.0356	0.022	0.0302	0.0647	0.0224	0.1062	0.0024
2	rs17640676	155647819	0.91	0.517562282080777	0.86	0.450156947394433	0.768818744996953	0.149492642432716	0.0147	0.0278	0.0188	0.0027	0.1517	0.0091	0.003	0.0476	0.0018	0.1193	0.1421	0.0254	0.0046	0.1108	0.021	0.0035	0.0027	0.0039	0.0024	0.0356	0.022	0.0302	0.0646	0.0224	0.1062	0.0024
2	rs76275613	155647989	0.91	0.517562282080777	0.86	0.450156947394433	0.744488054177164	0.139787500270611	0.0147	0.0278	0.0188	0.0027	0.1517	0.0091	0.003	0.0476	0.0018	0.1193	0.1423	0.0254	0.0046	0.1108	0.021	0.0035	0.0027	0.0039	0.0024	0.0356	0.022	0.0301	0.0646	0.0223	0.1062	0.0024
2	rs16838189	155649338	0.91	0.517562282080777	0.85	0.498060230126391	0.720501919395122	0.147890154095013	0.0148	0.0277	0.0188	0.0028	0.1515	0.0091	0.0029	0.0476	0.0017	0.1194	0.1423	0.0254	0.0046	0.1107	0.021	0.0036	0.0027	0.0039	0.0024	0.0356	0.022	0.0301	0.0645	0.0223	0.1062	0.0024
2	rs2652444	155651394	0.91	0.517562282080777	0.85	0.498060230126391	0.723864518281533	0.162727629385313	0.0148	0.0276	0.0188	0.0028	0.1515	0.0091	0.0029	0.0476	0.0017	0.1194	0.1426	0.0253	0.0046	0.1108	0.021	0.0036	0.0028	0.0039	0.0024	0.0356	0.0221	0.03	0.0645	0.0222	0.1062	0.0024
2	rs17566896	155658964	0.91	0.517562282080777	0.85	0.498060230126391	0.646805461840427	0.106012960317206	0.0154	0.027	0.0182	0.0028	0.1543	0.0087	0.0023	0.0472	0.0015	0.1203	0.1449	0.0244	0.004	0.1112	0.0208	0.0032	0.0035	0.0035	0.0024	0.0354	0.0223	0.0292	0.0635	0.0218	0.1061	0.002
2	rs2652450	155663723	0.91	0.517562282080777	0.86	0.450156947394433	0.658015086473929	0.113676676337854	0.0154	0.0269	0.0181	0.0028	0.1577	0.0087	0.0023	0.0473	0.0015	0.1203	0.1427	0.0243	0.0041	0.1103	0.0208	0.0032	0.0036	0.0035	0.0024	0.0355	0.0223	0.0292	0.0634	0.0218	0.1062	0.002
2	rs6761751	155667307	0.92	0.472297109457422	0.86	0.450156947394433	0.668300898103921	0.121805125156117	0.0154	0.0269	0.018	0.0028	0.1577	0.0087	0.0023	0.0475	0.0015	0.1206	0.1429	0.0243	0.0041	0.1105	0.0208	0.0031	0.0036	0.0035	0.0024	0.0355	0.0222	0.0291	0.063	0.0218	0.1061	0.002
2	rs2652452	155670203	0.92	0.472297109457422	0.86	0.450156947394433	0.675463961057147	0.134751448446218	0.0154	0.0269	0.0178	0.0027	0.1576	0.0085	0.0022	0.0478	0.0015	0.1211	0.1431	0.0242	0.0041	0.1107	0.0208	0.0031	0.0035	0.0037	0.0024	0.0355	0.0222	0.029	0.0623	0.0218	0.1061	0.0021
2	rs1813436	155676886	0.92	0.472297109457422	0.86	0.450156947394433	0.662753431746584	0.118580322134213	0.0155	0.026	0.0178	0.0027	0.1575	0.0085	0.0022	0.0479	0.0015	0.121	0.1431	0.0242	0.0041	0.1108	0.0207	0.0031	0.0035	0.0037	0.0024	0.0355	0.0222	0.0301	0.0623	0.0218	0.1061	0.002
2	rs62170838	155676979	0.92	0.472297109457422	0.86	0.450156947394433	0.66160333116271	0.117800852466429	0.0155	0.026	0.0178	0.0027	0.1575	0.0085	0.0022	0.0479	0.0015	0.121	0.1431	0.0242	0.0041	0.1108	0.0207	0.0031	0.0035	0.0037	0.0024	0.0355	0.0222	0.0301	0.0623	0.0218	0.1061	0.002
2	rs2961975	155685114	0.92	0.472297109457422	0.86	0.450156947394433	0.642402815313904	0.107512540683026	0.0155	0.0259	0.0174	0.0026	0.1577	0.0085	0.0021	0.0479	0.0015	0.1209	0.1434	0.0242	0.004	0.1109	0.0207	0.0031	0.0035	0.0036	0.0023	0.0356	0.0222	0.0306	0.0625	0.0216	0.1061	0.002
2	rs2591175	155694048	0.92	0.472297109457422	0.86	0.450156947394433	0.639074440587896	0.108432939731538	0.0154	0.0259	0.0174	0.0026	0.1579	0.0085	0.0021	0.0477	0.0014	0.1208	0.1439	0.0241	0.0039	0.1111	0.0206	0.003	0.0035	0.0036	0.0023	0.0356	0.0223	0.0305	0.0626	0.0215	0.1061	0.002
2	rs75561433	155713849	0.92	0.472297109457422	0.86	0.450156947394433	0.596869642861644	0.0986382017012408	0.0153	0.0258	0.0174	0.0025	0.158	0.0084	0.002	0.0473	0.0015	0.1206	0.1449	0.0239	0.0039	0.1111	0.0206	0.003	0.0034	0.0035	0.0022	0.0355	0.0226	0.0304	0.0631	0.0214	0.106	0.0019
2	rs2652422	155720856	0.92	0.472297109457422	0.86	0.450156947394433	0.600507870059568	0.101481579165474	0.0154	0.0258	0.0174	0.0025	0.1581	0.0084	0.002	0.0473	0.0015	0.1206	0.1451	0.0239	0.0039	0.111	0.0206	0.003	0.0034	0.0035	0.0022	0.0355	0.0226	0.0304	0.0632	0.0214	0.1059	0.0019
2	rs78693628	155723024	0.92	0.472297109457422	0.86	0.450156947394433	0.594198987193942	0.101399902916346	0.0155	0.0257	0.0174	0.0025	0.1581	0.0084	0.002	0.0473	0.0015	0.1206	0.1451	0.0239	0.0039	0.1111	0.0206	0.003	0.0034	0.0034	0.0022	0.0355	0.0226	0.0304	0.0632	0.0214	0.1058	0.0019
2	rs13000959	155743470	0.92	0.472297109457422	0.86	0.450156947394433	0.590714959022887	0.0999341173109123	0.0155	0.0257	0.0175	0.0025	0.1581	0.0084	0.002	0.0472	0.0015	0.1207	0.1451	0.0237	0.0039	0.1112	0.0205	0.003	0.0034	0.0034	0.0022	0.0357	0.0227	0.0304	0.0631	0.0214	0.1058	0.0019
2	rs62170972	155747603	0.92	0.472297109457422	0.86	0.450156947394433	0.58581250550412	0.103120468461407	0.0155	0.0257	0.0175	0.0025	0.1581	0.0084	0.002	0.0472	0.0015	0.1206	0.1451	0.0237	0.0039	0.1113	0.0205	0.003	0.0034	0.0034	0.0022	0.0357	0.0227	0.0303	0.0631	0.0214	0.1059	0.0019
2	rs2121084	155752648	0.92	0.472297109457422	0.86	0.450156947394433	0.573168512668728	0.102217816294726	0.0155	0.0256	0.0176	0.0024	0.1581	0.0083	0.002	0.0471	0.0014	0.1206	0.1453	0.0236	0.0039	0.1114	0.0204	0.003	0.0034	0.0034	0.0022	0.0356	0.0227	0.0303	0.0631	0.0213	0.1061	0.0019
2	rs12328438	155758378	0.92	0.472297109457422	0.86	0.450156947394433	0.572495984914933	0.101481579165474	0.0155	0.0256	0.0176	0.0024	0.1581	0.0083	0.002	0.0471	0.0014	0.1206	0.1453	0.0236	0.0039	0.1115	0.0204	0.003	0.0034	0.0034	0.0022	0.0356	0.0227	0.0302	0.0631	0.0213	0.1061	0.0019
2	rs114340009	155759990	0.92	0.472297109457422	0.86	0.450156947394433	0.569608316530549	0.100828886621474	0.0155	0.0256	0.0176	0.0024	0.1581	0.0083	0.002	0.0471	0.0014	0.1206	0.1453	0.0236	0.0039	0.1115	0.0204	0.003	0.0034	0.0034	0.0022	0.0356	0.0227	0.0302	0.0631	0.0213	0.1061	0.0019
2	rs76078111	155774378	0.92	0.472297109457422	0.86	0.450156947394433	0.566995169515292	0.104191205313512	0.0155	0.0256	0.0176	0.0024	0.1581	0.0083	0.002	0.0471	0.0014	0.1207	0.1453	0.0236	0.0038	0.1115	0.0204	0.003	0.0033	0.0034	0.0022	0.0356	0.0227	0.0302	0.0631	0.0213	0.1062	0.0019
2	rs79861226	155790230	0.92	0.472297109457422	0.86	0.450156947394433	0.570145040766666	0.110704851781014	0.0154	0.0255	0.0177	0.0024	0.158	0.0082	0.0019	0.0469	0.0013	0.1207	0.1458	0.0235	0.0036	0.1119	0.0202	0.003	0.0032	0.0033	0.002	0.0357	0.0228	0.0299	0.063	0.0213	0.1073	0.0018
2	rs4641896	155790394	0.92	0.472297109457422	0.86	0.450156947394433	0.569340042983668	0.111296809245489	0.0154	0.0255	0.0177	0.0024	0.1581	0.0082	0.0019	0.0469	0.0013	0.1207	0.1458	0.0235	0.0036	0.1119	0.0202	0.003	0.0032	0.0033	0.002	0.0356	0.0228	0.0299	0.063	0.0213	0.1073	0.0018
2	rs114506714	155800905	0.92	0.472297109457422	0.86	0.450156947394433	0.565590418024479	0.108516761928989	0.0154	0.0255	0.0178	0.0024	0.1581	0.0082	0.0019	0.0469	0.0013	0.1208	0.1458	0.0235	0.0036	0.112	0.0202	0.003	0.0032	0.0033	0.002	0.0357	0.0228	0.0299	0.063	0.0213	0.1073	0.0018
2	rs114052756	155830574	0.92	0.472297109457422	0.87	0.405435896572436	0.559987731946951	0.116506062240943	0.0154	0.0255	0.0178	0.0023	0.1582	0.0081	0.0019	0.0469	0.0013	0.1211	0.146	0.0235	0.0036	0.1121	0.0202	0.0029	0.0032	0.0033	0.002	0.0357	0.0228	0.0299	0.0629	0.0213	0.1069	0.0018
2	rs10175219	155834688	0.92	0.472297109457422	0.87	0.405435896572436	0.561652466377175	0.117627900970223	0.0154	0.0255	0.0178	0.0023	0.1582	0.0081	0.0019	0.0469	0.0013	0.1211	0.146	0.0235	0.0036	0.1121	0.0202	0.0029	0.0032	0.0033	0.002	0.0357	0.0228	0.0299	0.0629	0.0213	0.1069	0.0018
2	rs17643068	155847348	0.92	0.472297109457422	0.87	0.405435896572436	0.561585832522884	0.119709645627486	0.0153	0.0255	0.0178	0.0023	0.1582	0.0081	0.0018	0.0469	0.0013	0.1211	0.146	0.0235	0.0036	0.1122	0.0202	0.0029	0.0031	0.0033	0.002	0.0357	0.0227	0.0298	0.0629	0.0213	0.107	0.0018
2	rs62176453	155867308	0.92	0.472297109457422	0.88	0.363814363818289	0.565189359948219	0.12462027839919	0.0153	0.0254	0.0179	0.0023	0.1582	0.0081	0.0018	0.0469	0.0013	0.1212	0.146	0.0236	0.0036	0.1122	0.0201	0.0029	0.0031	0.0033	0.002	0.0357	0.0227	0.0299	0.0629	0.0213	0.107	0.0018
2	rs116347278	155868715	0.92	0.472297109457422	0.88	0.363814363818289	0.565055703511878	0.124531940636878	0.0153	0.0254	0.0179	0.0023	0.1582	0.0081	0.0018	0.0469	0.0013	0.1212	0.146	0.0236	0.0036	0.1122	0.0201	0.0029	0.0031	0.0033	0.002	0.0357	0.0227	0.0299	0.0629	0.0213	0.107	0.0018
2	rs114463366	155914743	0.92	0.472297109457422	0.88	0.363814363818289	0.562519043625073	0.129425089351059	0.0153	0.0254	0.018	0.0023	0.1583	0.0081	0.0018	0.0469	0.0013	0.1213	0.146	0.0236	0.0035	0.1123	0.0201	0.003	0.0031	0.0033	0.0019	0.0357	0.0227	0.0298	0.0629	0.0214	0.107	0.0018
2	rs72866995	155926627	0.92	0.472297109457422	0.88	0.363814363818289	0.561585832522884	0.129156384421909	0.0154	0.0254	0.018	0.0023	0.1583	0.0081	0.0018	0.0469	0.0013	0.1212	0.146	0.0236	0.0035	0.1123	0.0201	0.003	0.0031	0.0033	0.0019	0.0357	0.0228	0.0298	0.0629	0.0214	0.107	0.0018
2	rs16838665	155934150	0.92	0.472297109457422	0.88	0.363814363818289	0.56118610721646	0.126125596555621	0.0153	0.0253	0.018	0.0023	0.1583	0.0081	0.0018	0.0469	0.0012	0.1213	0.146	0.0236	0.0035	0.1124	0.0201	0.003	0.0031	0.0033	0.0019	0.0357	0.0228	0.0298	0.0629	0.0214	0.1069	0.0018
2	rs76154065	155952903	0.92	0.472297109457422	0.89	0.325204496311925	0.556930677891714	0.1161617008798	0.0153	0.0253	0.018	0.0024	0.1584	0.0081	0.0018	0.0468	0.0012	0.1213	0.146	0.0236	0.0034	0.1124	0.0201	0.003	0.003	0.0033	0.0019	0.0357	0.0228	0.0298	0.0629	0.0214	0.1069	0.0018
2	rs79673074	155952956	0.92	0.472297109457422	0.89	0.325204496311925	0.556797940688914	0.116419935678412	0.0153	0.0253	0.018	0.0024	0.1584	0.0081	0.0018	0.0468	0.0012	0.1213	0.146	0.0236	0.0034	0.1124	0.0201	0.003	0.003	0.0033	0.0019	0.0357	0.0228	0.0298	0.0629	0.0214	0.1069	0.0018
2	rs74668088	155956385	0.92	0.472297109457422	0.89	0.325204496311925	0.556731577659004	0.117368653990586	0.0153	0.0253	0.018	0.0024	0.1584	0.0081	0.0018	0.0468	0.0012	0.1213	0.146	0.0236	0.0034	0.1124	0.0201	0.003	0.003	0.0033	0.0019	0.0357	0.0228	0.0298	0.0629	0.0214	0.1069	0.0018
2	rs35331907	155967158	0.92	0.472297109457422	0.89	0.325204496311925	0.555206253420399	0.119014199330991	0.0153	0.0253	0.018	0.0024	0.1584	0.0081	0.0018	0.0468	0.0012	0.1214	0.1459	0.0236	0.0034	0.1125	0.0202	0.003	0.003	0.0032	0.0019	0.0357	0.0228	0.0297	0.0629	0.0214	0.1069	0.0017
2	rs34860921	155972558	0.92	0.472297109457422	0.89	0.325204496311925	0.562585729343054	0.121629979884351	0.0153	0.0253	0.018	0.0024	0.1584	0.0081	0.0018	0.0468	0.0012	0.1214	0.1459	0.0237	0.0034	0.1125	0.0202	0.003	0.003	0.0032	0.0019	0.0357	0.0228	0.0297	0.0629	0.0214	0.1069	0.0017
2	rs12616498	155972873	0.92	0.472297109457422	0.89	0.325204496311925	0.568334543233048	0.113676676337854	0.0153	0.0252	0.0181	0.0024	0.1584	0.0081	0.0018	0.0468	0.0012	0.1215	0.1459	0.0236	0.0033	0.1125	0.0202	0.0029	0.003	0.0032	0.0019	0.0357	0.0228	0.0297	0.063	0.0214	0.1069	0.0017
2	rs114953495	155984165	0.92	0.472297109457422	0.89	0.325204496311925	0.560320493472692	0.111212169962147	0.0153	0.0252	0.0181	0.0024	0.1584	0.0081	0.0018	0.0468	0.0012	0.1216	0.1459	0.0236	0.0033	0.1125	0.0202	0.0029	0.003	0.0032	0.0018	0.0357	0.0228	0.0297	0.063	0.0215	0.1068	0.0018
2	rs1882459	155994114	0.92	0.472297109457422	0.89	0.325204496311925	0.56118610721646	0.113506049421752	0.0153	0.0252	0.0181	0.0024	0.1584	0.0081	0.0018	0.0468	0.0012	0.1216	0.1459	0.0236	0.0033	0.1125	0.0202	0.0029	0.003	0.0032	0.0018	0.0357	0.0228	0.0297	0.063	0.0215	0.1068	0.0018
2	rs6724928	156005991	0.92	0.472297109457422	0.89	0.325204496311925	0.559189482575595	0.114788127157992	0.0153	0.0252	0.0181	0.0024	0.1585	0.0081	0.0018	0.0469	0.0012	0.1217	0.1458	0.0235	0.0032	0.1126	0.0203	0.0029	0.003	0.0032	0.0018	0.0357	0.0227	0.0297	0.063	0.0215	0.1068	0.0018
2	rs76803832	156008193	0.92	0.472297109457422	0.89	0.325204496311925	0.558458223285307	0.113762026395592	0.0153	0.0252	0.0181	0.0024	0.1585	0.0081	0.0018	0.0469	0.0012	0.1217	0.1458	0.0235	0.0032	0.1126	0.0203	0.0029	0.003	0.0032	0.0018	0.0357	0.0227	0.0297	0.063	0.0215	0.1068	0.0018
2	rs16838807	156022613	0.92	0.472297109457422	0.88	0.363814363818289	0.563519718218893	0.115216702404417	0.0153	0.0253	0.0181	0.0024	0.1585	0.0081	0.0018	0.0469	0.0012	0.1217	0.1458	0.0235	0.0032	0.1126	0.0203	0.0029	0.003	0.0032	0.0018	0.0357	0.0226	0.0297	0.063	0.0215	0.1068	0.0018
2	rs75403832	156023190	0.92	0.472297109457422	0.88	0.363814363818289	0.560586769434856	0.104934992509579	0.0153	0.0253	0.0181	0.0024	0.1584	0.0081	0.0018	0.0469	0.0012	0.1217	0.1458	0.0235	0.0032	0.1125	0.0203	0.0029	0.003	0.0032	0.0019	0.0357	0.0226	0.0296	0.063	0.0215	0.1068	0.0018
2	rs16838811	156023916	0.92	0.472297109457422	0.88	0.363814363818289	0.558059543846393	0.104769529533759	0.0153	0.0253	0.0181	0.0024	0.1584	0.0081	0.0018	0.047	0.0012	0.1217	0.1458	0.0235	0.0032	0.1125	0.0203	0.0029	0.003	0.0032	0.0019	0.0357	0.0227	0.0296	0.063	0.0215	0.1068	0.0017
2	rs17584649	156068342	0.92	0.472297109457422	0.88	0.363814363818289	0.549916102854279	0.100421787636218	0.0153	0.0252	0.0181	0.0024	0.1584	0.0081	0.0018	0.047	0.0012	0.1217	0.1458	0.0235	0.0032	0.1125	0.0203	0.0029	0.003	0.0032	0.0019	0.0357	0.0227	0.0296	0.063	0.0215	0.1067	0.0017
2	rs72881327	156137545	0.92	0.472297109457422	0.88	0.363814363818289	0.653649386687295	0.10058455016583	0.0152	0.0243	0.0177	0.0024	0.1586	0.008	0.0019	0.0465	0.0011	0.1227	0.1457	0.0232	0.004	0.1118	0.021	0.0028	0.003	0.0033	0.002	0.036	0.0233	0.0295	0.0633	0.0219	0.1057	0.0017
2	rs11683995	156140001	0.92	0.472297109457422	0.88	0.363814363818289	0.693117907463927	0.114360159248275	0.0155	0.0242	0.0177	0.0024	0.1586	0.008	0.0019	0.0465	0.0011	0.1227	0.1457	0.0231	0.004	0.1118	0.021	0.0028	0.003	0.0033	0.002	0.036	0.0234	0.0295	0.0633	0.0219	0.1055	0.0017
2	rs71419047	156141271	0.92	0.472297109457422	0.88	0.363814363818289	0.689380480499021	0.107095176384412	0.0155	0.0242	0.0177	0.0024	0.1586	0.008	0.0019	0.0465	0.0011	0.1227	0.1457	0.0231	0.004	0.1118	0.021	0.0028	0.003	0.0033	0.002	0.036	0.0234	0.0295	0.0633	0.0219	0.1055	0.0017
2	rs6721225	156150810	0.92	0.472297109457422	0.88	0.363814363818289	0.678513211708481	0.105017761869895	0.0155	0.0242	0.0177	0.0024	0.1586	0.0079	0.0019	0.0465	0.0011	0.1227	0.1458	0.0231	0.004	0.1118	0.021	0.0028	0.003	0.0033	0.0021	0.036	0.0234	0.0295	0.0633	0.0219	0.1055	0.0017
2	rs76720511	156157483	0.92	0.472297109457422	0.88	0.363814363818289	0.674376439450126	0.103531782746475	0.0155	0.0242	0.0177	0.0024	0.1586	0.0079	0.0019	0.0465	0.0011	0.1226	0.1458	0.0231	0.004	0.1117	0.021	0.0028	0.003	0.0033	0.0021	0.036	0.0234	0.0295	0.0633	0.0219	0.1055	0.0017
2	rs7589312	156160747	0.92	0.472297109457422	0.89	0.325204496311925	0.673000043778211	0.103202680493299	0.0155	0.0242	0.0177	0.0024	0.1585	0.0079	0.0019	0.0465	0.0011	0.1226	0.1458	0.0231	0.004	0.1117	0.021	0.0028	0.003	0.0033	0.0021	0.036	0.0234	0.0295	0.0633	0.0219	0.1055	0.0017
2	rs72882177	156177718	0.92	0.472297109457422	0.89	0.325204496311925	0.63794317301456	0.101890344209039	0.0155	0.0242	0.0177	0.0024	0.1583	0.0079	0.0019	0.0468	0.0011	0.1226	0.1456	0.0231	0.0043	0.1118	0.021	0.0029	0.003	0.0033	0.002	0.036	0.0233	0.0298	0.0631	0.0219	0.1054	0.0017
2	rs115321946	156182044	0.92	0.472297109457422	0.89	0.325204496311925	0.634625357527562	0.10017783667289	0.0155	0.0242	0.0177	0.0024	0.1583	0.0079	0.0019	0.0468	0.0011	0.1226	0.1456	0.0231	0.0042	0.1118	0.021	0.0029	0.003	0.0033	0.002	0.036	0.0233	0.0298	0.0631	0.0219	0.1054	0.0017
2	rs72882195	156196912	0.92	0.472297109457422	0.89	0.325204496311925	0.635683377916094	0.0985574267252826	0.0155	0.0242	0.0178	0.0024	0.1582	0.0079	0.0019	0.0468	0.0011	0.1226	0.1455	0.0231	0.0042	0.1119	0.0211	0.0029	0.003	0.0033	0.002	0.036	0.0234	0.0298	0.063	0.0219	0.1053	0.0017
2	rs73021147	156214401	0.92	0.472297109457422	0.89	0.325204496311925	0.636883439006782	0.112314398867816	0.0155	0.0242	0.0178	0.0024	0.1581	0.0079	0.0019	0.0467	0.0011	0.1226	0.1455	0.0231	0.0042	0.1119	0.0212	0.003	0.003	0.0033	0.002	0.0361	0.0234	0.0298	0.063	0.0219	0.1052	0.0017
2	rs72883924	156218638	0.92	0.472297109457422	0.89	0.325204496311925	0.648228584054231	0.120842998952587	0.0155	0.0242	0.0178	0.0024	0.1581	0.0079	0.0019	0.0467	0.0011	0.1225	0.1455	0.0231	0.0042	0.112	0.0212	0.003	0.003	0.0033	0.002	0.0361	0.0234	0.0299	0.063	0.0219	0.1052	0.0017
2	rs116696667	156252018	0.92	0.472297109457422	0.89	0.325204496311925	0.644105444203531	0.11112755530908	0.0156	0.0241	0.0179	0.0024	0.158	0.008	0.0019	0.0466	0.0011	0.1225	0.1454	0.0231	0.0042	0.112	0.0213	0.003	0.003	0.0033	0.002	0.0361	0.0234	0.0299	0.063	0.0219	0.1051	0.0018
2	rs75287083	156253101	0.92	0.472297109457422	0.89	0.325204496311925	0.640631423611341	0.110029809857906	0.0156	0.0242	0.0179	0.0025	0.1581	0.008	0.0019	0.0465	0.0011	0.1224	0.1455	0.0231	0.0041	0.1121	0.0212	0.003	0.003	0.0033	0.002	0.0361	0.0235	0.0299	0.063	0.0219	0.1051	0.0018
2	rs16839035	156270470	0.92	0.472297109457422	0.89	0.325204496311925	0.643466718231111	0.118493618503065	0.0156	0.0241	0.0179	0.0025	0.1581	0.008	0.0019	0.0465	0.0011	0.1223	0.1454	0.0231	0.0041	0.1121	0.0213	0.003	0.003	0.0033	0.002	0.0361	0.0235	0.0299	0.063	0.0219	0.105	0.0018
2	rs115206894	156299850	0.92	0.472297109457422	0.9	0.289513196358555	0.644886500457951	0.120145074782239	0.0157	0.0241	0.0179	0.0025	0.1581	0.008	0.0019	0.0464	0.0011	0.1223	0.1454	0.0232	0.0041	0.1122	0.0213	0.003	0.0031	0.0033	0.002	0.0361	0.0235	0.0299	0.063	0.022	0.105	0.0018
2	rs1505727	156312118	0.92	0.472297109457422	0.9	0.289513196358555	0.636600978875154	0.121367439556563	0.0157	0.0241	0.0179	0.0025	0.1581	0.008	0.0019	0.0463	0.0012	0.1222	0.1453	0.0232	0.0041	0.1122	0.0213	0.003	0.0031	0.0033	0.002	0.0361	0.0235	0.0299	0.063	0.022	0.1049	0.0018
2	rs34525866	156333118	0.92	0.472297109457422	0.9	0.289513196358555	0.63342723962577	0.121805125156117	0.0158	0.024	0.0179	0.0025	0.1581	0.008	0.002	0.0462	0.0011	0.1222	0.1453	0.0232	0.0041	0.1123	0.0213	0.003	0.0031	0.0033	0.002	0.0361	0.0235	0.0299	0.063	0.022	0.1048	0.0018
2	rs12474725	156346494	0.92	0.472297109457422	0.9	0.289513196358555	0.641623128788199	0.123561772776244	0.0158	0.024	0.0179	0.0025	0.1581	0.008	0.002	0.0462	0.0011	0.1222	0.1453	0.0232	0.0041	0.1124	0.0214	0.003	0.0031	0.0033	0.002	0.0361	0.0235	0.0299	0.0629	0.0221	0.1048	0.0018
2	rs115205962	156348905	0.92	0.472297109457422	0.9	0.289513196358555	0.639498901252407	0.119187917616413	0.0158	0.024	0.0179	0.0025	0.1581	0.008	0.002	0.0462	0.0011	0.1222	0.1453	0.0232	0.0041	0.1124	0.0214	0.003	0.0031	0.0033	0.002	0.0361	0.0235	0.0299	0.0629	0.0221	0.1048	0.0018
2	rs72882543	156353683	0.92	0.472297109457422	0.9	0.289513196358555	0.632652537392445	0.116075670936253	0.0158	0.024	0.0179	0.0025	0.1581	0.008	0.002	0.0461	0.0011	0.1222	0.1451	0.0232	0.0041	0.1125	0.0214	0.003	0.0031	0.0033	0.002	0.0361	0.0235	0.0299	0.0628	0.0221	0.1048	0.0018
2	rs1404497	156393034	0.92	0.472297109457422	0.9	0.289513196358555	0.64716110925199	0.127548514627829	0.0159	0.0239	0.018	0.0026	0.1581	0.008	0.0021	0.0459	0.0011	0.1222	0.1449	0.0232	0.004	0.1127	0.0216	0.003	0.0031	0.0033	0.002	0.0361	0.0236	0.0299	0.0626	0.0221	0.1047	0.0019
2	rs11904360	156398011	0.92	0.472297109457422	0.9	0.289513196358555	0.646663227735366	0.127192227947889	0.0159	0.0239	0.018	0.0026	0.1581	0.008	0.0021	0.0459	0.0011	0.1222	0.1449	0.0232	0.004	0.1127	0.0216	0.003	0.0031	0.0033	0.002	0.0361	0.0236	0.0299	0.0626	0.0221	0.1047	0.0019
2	rs80073382	156403390	0.92	0.472297109457422	0.9	0.289513196358555	0.615510269405548	0.123121727008339	0.0159	0.0239	0.0179	0.0026	0.1581	0.008	0.0021	0.0459	0.0011	0.1221	0.1451	0.0232	0.004	0.1127	0.0217	0.003	0.0031	0.0033	0.002	0.0361	0.0236	0.0299	0.0625	0.0222	0.1047	0.0019
2	rs16839216	156403655	0.92	0.472297109457422	0.9	0.289513196358555	0.615023663010263	0.122418878471943	0.0159	0.0239	0.0179	0.0026	0.1581	0.008	0.0021	0.0459	0.0011	0.1221	0.1451	0.0232	0.004	0.1127	0.0217	0.003	0.0031	0.0033	0.002	0.0361	0.0236	0.0299	0.0625	0.0222	0.1047	0.0019
2	rs16839226	156404781	0.92	0.472297109457422	0.9	0.289513196358555	0.616414435881451	0.122770114142008	0.0159	0.0239	0.0179	0.0026	0.158	0.008	0.0021	0.0459	0.0011	0.1221	0.1451	0.0232	0.004	0.1126	0.0217	0.003	0.0031	0.0033	0.002	0.0361	0.0236	0.0299	0.0625	0.0222	0.1047	0.0019
2	rs78799748	156405071	0.92	0.472297109457422	0.9	0.289513196358555	0.616275293680074	0.122770114142008	0.0159	0.0239	0.0179	0.0026	0.158	0.008	0.0021	0.0459	0.0011	0.1221	0.1451	0.0232	0.004	0.1126	0.0217	0.003	0.0031	0.0033	0.002	0.0361	0.0236	0.0299	0.0625	0.0222	0.1047	0.0019
2	rs13394504	156422048	0.92	0.472297109457422	0.9	0.289513196358555	0.646947710151454	0.130052872449655	0.016	0.0238	0.0179	0.0025	0.158	0.008	0.002	0.0454	0.0012	0.1216	0.1452	0.0232	0.0041	0.1128	0.0225	0.0031	0.0032	0.0033	0.002	0.0365	0.0235	0.0296	0.0623	0.0225	0.1044	0.002
2	rs843201	156425959	0.93	0.429746626914861	0.9	0.289513196358555	0.686309390969956	0.1593332279395	0.0161	0.0238	0.0179	0.0025	0.158	0.008	0.002	0.0453	0.0012	0.1216	0.1452	0.0232	0.0041	0.1128	0.0226	0.0031	0.0032	0.0033	0.0021	0.0366	0.0235	0.0296	0.0622	0.0225	0.1043	0.002
2	rs2691783	156431349	0.93	0.429746626914861	0.9	0.289513196358555	0.679603725000758	0.157020324167368	0.0161	0.0238	0.0179	0.0025	0.158	0.008	0.002	0.0453	0.0012	0.1215	0.1452	0.0232	0.0041	0.1128	0.0226	0.003	0.0032	0.0033	0.002	0.0366	0.0235	0.0296	0.0622	0.0225	0.1044	0.002
2	rs16839258	156433897	0.93	0.429746626914861	0.9	0.289513196358555	0.681495810394929	0.157116455162201	0.0161	0.0238	0.0179	0.0025	0.158	0.008	0.002	0.0453	0.0012	0.1215	0.1452	0.0232	0.0041	0.1128	0.0226	0.003	0.0032	0.0033	0.002	0.0366	0.0235	0.0296	0.0622	0.0226	0.1044	0.002
2	rs3914663	156448904	0.93	0.429746626914861	0.91	0.256642068151906	0.730460269891231	0.154432718292155	0.0162	0.0237	0.018	0.0024	0.1583	0.008	0.0021	0.0451	0.0013	0.1213	0.1452	0.0223	0.0043	0.1133	0.0227	0.0028	0.0033	0.0032	0.0019	0.0367	0.0235	0.0296	0.0623	0.0228	0.1043	0.0021
2	rs1404493	156456068	0.93	0.429746626914861	0.91	0.256642068151906	0.731286596751094	0.15798257461064	0.0162	0.0237	0.018	0.0024	0.1583	0.008	0.0021	0.0451	0.0013	0.1213	0.1452	0.0223	0.0043	0.1133	0.0227	0.0028	0.0033	0.0032	0.0019	0.0367	0.0235	0.0296	0.0623	0.0228	0.1043	0.0021
2	rs2691772	156458684	0.93	0.429746626914861	0.91	0.256642068151906	0.703350020772117	0.152906573377713	0.0162	0.0237	0.0181	0.0024	0.1583	0.008	0.0021	0.0452	0.0013	0.1213	0.1452	0.0224	0.0042	0.1133	0.0227	0.0028	0.0033	0.0032	0.0018	0.0367	0.0235	0.0297	0.0624	0.0227	0.1043	0.002
2	rs17290414	156464738	0.93	0.429746626914861	0.91	0.256642068151906	0.702980799990783	0.149681578749105	0.0161	0.0237	0.0181	0.0024	0.1583	0.008	0.0021	0.0452	0.0013	0.1213	0.1452	0.0224	0.0042	0.1133	0.0228	0.0028	0.0033	0.0032	0.0018	0.0367	0.0235	0.0297	0.0624	0.0227	0.1043	0.002
2	rs80153284	156465747	0.93	0.429746626914861	0.92	0.226487429171296	0.702316420247239	0.148926348600194	0.0161	0.0237	0.0181	0.0024	0.1583	0.008	0.0021	0.0452	0.0013	0.1213	0.1452	0.0224	0.0042	0.1133	0.0228	0.0028	0.0033	0.0032	0.0018	0.0367	0.0235	0.0297	0.0624	0.0227	0.1043	0.002
2	rs78496838	156467389	0.93	0.429746626914861	0.92	0.226487429171296	0.651507150874062	0.134660512290268	0.0161	0.0237	0.0182	0.0024	0.1583	0.008	0.0021	0.0452	0.0013	0.1213	0.1452	0.0224	0.0042	0.1133	0.0228	0.0028	0.0033	0.0032	0.0018	0.0367	0.0235	0.0297	0.0624	0.0228	0.1043	0.002
2	rs12469236	156474392	0.93	0.429746626914861	0.92	0.226487429171296	0.642970130571291	0.130142647632455	0.016	0.0234	0.0188	0.0026	0.1582	0.008	0.0023	0.0446	0.0014	0.1204	0.1444	0.0221	0.0042	0.113	0.0234	0.0028	0.0035	0.0034	0.0016	0.0363	0.0233	0.03	0.0629	0.0237	0.1044	0.002
2	rs77909392	156480048	0.93	0.429746626914861	0.92	0.226487429171296	0.644318416877784	0.127459408191654	0.016	0.0233	0.0188	0.0026	0.1582	0.008	0.0023	0.0446	0.0014	0.1203	0.1444	0.0221	0.0042	0.113	0.0234	0.0029	0.0035	0.0034	0.0016	0.0362	0.0233	0.0301	0.0629	0.0237	0.1045	0.002
2	rs10187122	156481068	0.93	0.429746626914861	0.92	0.226487429171296	0.662393928390023	0.132575227842173	0.016	0.0233	0.0188	0.0026	0.1582	0.008	0.0023	0.0445	0.0014	0.1203	0.1444	0.0221	0.0042	0.113	0.0234	0.0029	0.0035	0.0034	0.0016	0.0362	0.0233	0.0301	0.0629	0.0237	0.1045	0.002
2	rs77659426	156481556	0.93	0.429746626914861	0.92	0.226487429171296	0.616623176223949	0.112399357610283	0.016	0.0233	0.0188	0.0026	0.1581	0.008	0.0024	0.0445	0.0014	0.1203	0.1443	0.0221	0.0042	0.113	0.0234	0.0029	0.0035	0.0034	0.0016	0.0362	0.0233	0.0301	0.063	0.0237	0.1044	0.002
2	rs114643391	156482550	0.94	0.389848785336034	0.92	0.226487429171296	0.610375094893107	0.121892733284845	0.016	0.0231	0.0189	0.0027	0.1581	0.008	0.0024	0.0444	0.0014	0.1204	0.1436	0.0222	0.0041	0.1128	0.0236	0.0029	0.0036	0.0033	0.0015	0.0362	0.0234	0.0304	0.063	0.0239	0.1046	0.0019
2	rs35140499	156485382	0.94	0.389848785336034	0.93	0.198940398764014	0.607331132522048	0.122068020489475	0.016	0.023	0.0189	0.0027	0.1581	0.008	0.0025	0.0443	0.0014	0.1205	0.1434	0.0223	0.0041	0.1127	0.0237	0.0029	0.0037	0.0033	0.0014	0.0362	0.0234	0.0304	0.0631	0.0239	0.1047	0.0019
2	rs57419220	156490535	0.94	0.389848785336034	0.93	0.198940398764014	0.60160820967299	0.110451525745496	0.016	0.0228	0.0189	0.0028	0.1583	0.008	0.0025	0.044	0.0014	0.1205	0.143	0.0224	0.004	0.1125	0.0238	0.0029	0.0037	0.0033	0.0014	0.0362	0.0235	0.0306	0.0632	0.024	0.1049	0.0019
2	rs13010842	156495011	0.94	0.389848785336034	0.93	0.198940398764014	0.609059797107112	0.0996095188275764	0.016	0.0227	0.0189	0.0028	0.1584	0.008	0.0026	0.0439	0.0014	0.1204	0.1429	0.0224	0.004	0.1125	0.0238	0.0029	0.0037	0.0033	0.0014	0.0362	0.0235	0.0306	0.0632	0.0241	0.105	0.0019
2	rs6435914	156502794	0.94	0.389848785336034	0.93	0.198940398764014	0.62352978930562	0.0973489153999478	0.016	0.0227	0.019	0.0028	0.1585	0.008	0.0026	0.0438	0.0014	0.1204	0.1427	0.0224	0.0041	0.1124	0.0238	0.0029	0.0038	0.0032	0.0013	0.0362	0.0236	0.0307	0.0632	0.0241	0.1051	0.0019
2	rs17304799	156504474	0.94	0.389848785336034	0.93	0.198940398764014	0.658516909539393	0.111974809232771	0.0159	0.0226	0.019	0.0028	0.1585	0.008	0.0026	0.0438	0.0014	0.1204	0.1427	0.0224	0.0041	0.1124	0.0239	0.0029	0.0038	0.0032	0.0013	0.0362	0.0236	0.0307	0.0632	0.0241	0.1051	0.0019
2	rs77617793	156504994	0.94	0.389848785336034	0.93	0.198940398764014	0.650508531942812	0.109188234883191	0.0159	0.0226	0.019	0.0028	0.1585	0.008	0.0026	0.0437	0.0014	0.1204	0.1427	0.0224	0.0041	0.1124	0.0239	0.0029	0.0038	0.0032	0.0013	0.0362	0.0236	0.0307	0.0632	0.0241	0.1051	0.0019
2	rs4407211	156506516	0.94	0.389848785336034	0.93	0.198940398764014	0.651435797915236	0.110451525745496	0.0159	0.0226	0.019	0.0028	0.1585	0.008	0.0026	0.0437	0.0014	0.1204	0.1426	0.0224	0.0041	0.1124	0.0239	0.0029	0.0038	0.0032	0.0013	0.0362	0.0236	0.0307	0.0632	0.0241	0.105	0.0019
2	rs116607896	156509124	0.94	0.389848785336034	0.93	0.198940398764014	0.653363571117924	0.109608712564774	0.0159	0.0226	0.019	0.0029	0.1585	0.0081	0.0026	0.0437	0.0014	0.1205	0.1425	0.0224	0.0041	0.1124	0.0239	0.0029	0.0038	0.0032	0.0013	0.0362	0.0236	0.0307	0.0632	0.0242	0.105	0.0019
2	rs74387183	156511698	0.94	0.389848785336034	0.93	0.198940398764014	0.694365723789015	0.111974809232771	0.016	0.0225	0.0191	0.0029	0.1585	0.0081	0.0027	0.0436	0.0014	0.1206	0.1422	0.0223	0.0041	0.1124	0.0241	0.003	0.0039	0.0032	0.0013	0.0362	0.0237	0.0308	0.0631	0.0242	0.1048	0.0019
2	rs1533563	156513815	0.94	0.389848785336034	0.93	0.198940398764014	0.706232905340733	0.114702484957293	0.016	0.0225	0.0192	0.0029	0.1585	0.0081	0.0027	0.0435	0.0014	0.1206	0.1422	0.0223	0.0041	0.1124	0.0241	0.003	0.0039	0.0032	0.0013	0.0362	0.0237	0.0308	0.0631	0.0242	0.1048	0.0019
2	rs11694901	156520464	0.94	0.389848785336034	0.93	0.198940398764014	0.712608565058449	0.113762026395592	0.016	0.0225	0.0192	0.0029	0.1584	0.0081	0.0027	0.0435	0.0014	0.1206	0.1422	0.0223	0.0042	0.1124	0.0241	0.003	0.0039	0.0032	0.0013	0.0362	0.0237	0.0308	0.0631	0.0243	0.1048	0.0019
2	rs7603995	156531558	0.94	0.389848785336034	0.93	0.198940398764014	0.619130590121475	0.102956120694023	0.016	0.0223	0.0192	0.003	0.1586	0.0081	0.0027	0.0435	0.0014	0.1205	0.1422	0.0223	0.0042	0.1122	0.024	0.0031	0.0039	0.0032	0.0013	0.0362	0.0238	0.0308	0.0631	0.0244	0.1048	0.0019
2	rs116648674	156547858	0.94	0.389848785336034	0.93	0.198940398764014	0.623389912868786	0.0994473743104156	0.0161	0.0221	0.0193	0.003	0.1589	0.0081	0.0028	0.0435	0.0014	0.1203	0.1422	0.0223	0.0043	0.1119	0.0237	0.0031	0.0039	0.0032	0.0013	0.0362	0.0239	0.0307	0.0631	0.0244	0.1048	0.0019
2	rs115536937	156558072	0.94	0.389848785336034	0.93	0.198940398764014	0.620386047309385	0.0946313543247389	0.0162	0.022	0.0193	0.003	0.1591	0.0081	0.0028	0.0435	0.0014	0.1203	0.1422	0.0224	0.0043	0.1117	0.0236	0.0032	0.0039	0.0032	0.0013	0.0362	0.024	0.0307	0.0631	0.0245	0.1047	0.0018
2	rs62176910	156562054	0.94	0.389848785336034	0.93	0.198940398764014	0.613564904726367	0.0908466920878404	0.0162	0.022	0.0193	0.0031	0.159	0.0081	0.0028	0.0435	0.0014	0.1202	0.1422	0.0224	0.0043	0.1116	0.0236	0.0032	0.0039	0.0032	0.0013	0.0362	0.024	0.0307	0.0631	0.0245	0.1047	0.0018
2	rs1400704	156565941	0.94	0.389848785336034	0.93	0.198940398764014	0.600164204696969	0.0901438999532543	0.0162	0.022	0.0193	0.0031	0.159	0.0081	0.0028	0.0436	0.0014	0.1202	0.1422	0.0224	0.0043	0.1116	0.0236	0.0032	0.004	0.0032	0.0013	0.0362	0.024	0.0307	0.0631	0.0245	0.1047	0.0018
2	rs35349447	156574981	0.94	0.389848785336034	0.93	0.198940398764014	0.517331499194582	0.0961462615445758	0.0167	0.0207	0.0192	0.0032	0.1593	0.0081	0.0032	0.0445	0.0014	0.1193	0.1424	0.0226	0.0044	0.1094	0.0241	0.0035	0.0039	0.0031	0.0014	0.0363	0.0247	0.0321	0.0629	0.0247	0.1035	0.0017
2	rs1316762	156579537	0.94	0.389848785336034	0.93	0.198940398764014	0.498840696917082	0.0789773617711192	0.0167	0.0205	0.0192	0.0032	0.1593	0.0081	0.0033	0.0447	0.0014	0.1194	0.1427	0.0227	0.0043	0.1091	0.0242	0.0036	0.0038	0.0031	0.0013	0.0363	0.0249	0.0326	0.0627	0.0248	0.1029	0.0017
2	rs62174777	156581273	0.94	0.389848785336034	0.93	0.198940398764014	0.485697791259533	0.0723679956772017	0.0167	0.0205	0.0193	0.0032	0.1593	0.0081	0.0033	0.0448	0.0014	0.1194	0.1427	0.0227	0.0043	0.1089	0.0242	0.0036	0.0037	0.0031	0.0013	0.0363	0.025	0.0326	0.0627	0.0249	0.1029	0.0016
2	rs10200621	156582825	0.94	0.389848785336034	0.93	0.198940398764014	0.467522076258883	0.0727249699591535	0.0167	0.0204	0.0193	0.0031	0.1593	0.0081	0.0033	0.0449	0.0013	0.1193	0.1427	0.0228	0.0043	0.1087	0.0241	0.0036	0.0037	0.0031	0.0013	0.0362	0.025	0.0327	0.0626	0.0249	0.103	0.0016
2	rs13389079	156588548	0.95	0.352537935866182	0.93	0.198940398764014	0.464474860764925	0.0824075857190502	0.0168	0.0199	0.0194	0.0027	0.1595	0.0078	0.0033	0.0452	0.0013	0.119	0.1432	0.0233	0.0043	0.1084	0.024	0.0037	0.0034	0.0029	0.0013	0.0359	0.0254	0.0333	0.0625	0.0253	0.103	0.0015
2	rs17234447	156591277	0.95	0.352537935866182	0.93	0.198940398764014	0.371522688258097	0.0905340721375833	0.0168	0.0198	0.0196	0.0028	0.1601	0.0075	0.0033	0.0453	0.0013	0.1183	0.1428	0.0236	0.0043	0.1081	0.0236	0.0036	0.0033	0.003	0.0014	0.0362	0.0256	0.034	0.0629	0.0255	0.1024	0.0014
2	rs76319519	156596892	0.95	0.352537935866182	0.93	0.198940398764014	0.371413835985696	0.0851331088292742	0.0167	0.0199	0.0197	0.0027	0.1601	0.0074	0.0033	0.0452	0.0012	0.1183	0.1429	0.0237	0.0043	0.1079	0.0236	0.0035	0.0033	0.003	0.0014	0.0363	0.0256	0.0342	0.0632	0.0254	0.1024	0.0013
2	rs12477257	156597010	0.95	0.352537935866182	0.93	0.198940398764014	0.371849342699844	0.085590828665106	0.0167	0.0199	0.0197	0.0027	0.1601	0.0074	0.0033	0.0452	0.0012	0.1183	0.1429	0.0237	0.0043	0.1079	0.0236	0.0035	0.0033	0.003	0.0014	0.0363	0.0256	0.0342	0.0632	0.0254	0.1024	0.0013
2	rs80321038	156599610	0.95	0.352537935866182	0.93	0.198940398764014	0.367019002663661	0.0813573477662263	0.0167	0.0199	0.0197	0.0027	0.1601	0.0074	0.0033	0.0452	0.0012	0.1183	0.1429	0.0237	0.0043	0.1079	0.0236	0.0035	0.0033	0.003	0.0014	0.0363	0.0256	0.0342	0.0632	0.0254	0.1024	0.0013
2	rs115086789	156605371	0.95	0.352537935866182	0.93	0.198940398764014	0.362704677452992	0.0783868612179857	0.0167	0.0199	0.0197	0.0027	0.1602	0.0073	0.0033	0.0453	0.0012	0.1183	0.1429	0.0237	0.0043	0.1077	0.0236	0.0035	0.0033	0.003	0.0014	0.0364	0.0256	0.0343	0.0632	0.0254	0.1024	0.0013
2	rs34960924	156626147	0.95	0.352537935866182	0.93	0.198940398764014	0.377424852321892	0.081507047839244	0.0167	0.0199	0.0196	0.0027	0.1602	0.0073	0.0033	0.0455	0.0012	0.1183	0.1428	0.0237	0.0043	0.1071	0.0236	0.0035	0.0034	0.003	0.0013	0.0364	0.0255	0.0346	0.0632	0.0254	0.1024	0.0013
2	rs17234869	156631643	0.95	0.352537935866182	0.93	0.198940398764014	0.38127561045264	0.0844483802963628	0.0167	0.0199	0.0196	0.0027	0.1602	0.0073	0.0033	0.0455	0.0012	0.1183	0.1428	0.0237	0.0043	0.1071	0.0236	0.0035	0.0035	0.003	0.0013	0.0364	0.0255	0.0346	0.0632	0.0254	0.1024	0.0013
2	rs78006445	156636576	0.95	0.352537935866182	0.93	0.198940398764014	0.380724286485517	0.0838416024055683	0.0167	0.0199	0.0196	0.0027	0.1603	0.0073	0.0033	0.0455	0.0012	0.1183	0.1428	0.0237	0.0043	0.1071	0.0236	0.0035	0.0035	0.003	0.0013	0.0364	0.0255	0.0346	0.0632	0.0254	0.1024	0.0013
2	rs1518278	156655673	0.95	0.352537935866182	0.93	0.198940398764014	0.391548035011305	0.0892102255528843	0.0167	0.0199	0.0196	0.0028	0.1603	0.0073	0.0034	0.0456	0.0012	0.1183	0.1427	0.0238	0.0043	0.1065	0.0236	0.0035	0.0036	0.003	0.0013	0.0365	0.0255	0.0349	0.0633	0.0254	0.1023	0.0013
2	rs12475379	156656548	0.95	0.352537935866182	0.93	0.198940398764014	0.391212707606553	0.0890549898636873	0.0167	0.0199	0.0196	0.0028	0.1603	0.0073	0.0034	0.0456	0.0012	0.1183	0.1427	0.0238	0.0043	0.1065	0.0236	0.0035	0.0036	0.003	0.0013	0.0365	0.0255	0.0349	0.0633	0.0254	0.1023	0.0013
2	rs12613320	156711712	0.95	0.352537935866182	0.93	0.198940398764014	0.3616838646003	0.105929888658967	0.0166	0.02	0.0202	0.0027	0.1607	0.0071	0.0035	0.0454	0.001	0.1181	0.1428	0.0238	0.0043	0.1058	0.0236	0.0036	0.0036	0.0028	0.0013	0.0365	0.0254	0.0349	0.0636	0.0254	0.1025	0.0012
2	rs13020355	156727174	0.95	0.352537935866182	0.93	0.198940398764014	0.368752040313848	0.109188234883191	0.0166	0.02	0.0202	0.0027	0.1607	0.0071	0.0035	0.0454	0.001	0.118	0.1428	0.0239	0.0043	0.1057	0.0236	0.0036	0.0036	0.0028	0.0013	0.0365	0.0254	0.0349	0.0636	0.0255	0.1025	0.0012
2	rs62174792	156730529	0.95	0.352537935866182	0.93	0.198940398764014	0.37070669288458	0.111381473151021	0.0166	0.02	0.0202	0.0027	0.1607	0.0071	0.0036	0.0454	0.001	0.118	0.1428	0.0239	0.0043	0.1057	0.0236	0.0036	0.0036	0.0028	0.0013	0.0365	0.0254	0.0349	0.0636	0.0255	0.1026	0.0012
2	rs35915131	156735746	0.95	0.352537935866182	0.93	0.198940398764014	0.359860828999776	0.101808540055431	0.0166	0.02	0.0202	0.0027	0.1607	0.007	0.0036	0.0454	0.001	0.118	0.1428	0.0239	0.0043	0.1057	0.0236	0.0036	0.0036	0.0028	0.0013	0.0365	0.0254	0.0349	0.0636	0.0255	0.1026	0.0012
2	rs115465661	156749722	0.95	0.352537935866182	0.93	0.198940398764014	0.315731184207025	0.0885899300173812	0.0166	0.0199	0.0201	0.0027	0.1606	0.007	0.0036	0.0455	0.001	0.1181	0.1427	0.0239	0.0043	0.1058	0.0235	0.0036	0.0035	0.0028	0.0013	0.0366	0.0254	0.0349	0.0637	0.0255	0.1026	0.0012
2	rs1520339	156751921	0.95	0.352537935866182	0.93	0.198940398764014	0.316131559696009	0.0853618454965453	0.0166	0.0199	0.0202	0.0027	0.1606	0.007	0.0036	0.0455	0.001	0.1181	0.1427	0.0239	0.0043	0.1058	0.0235	0.0036	0.0035	0.0028	0.0013	0.0366	0.0254	0.0349	0.0637	0.0255	0.1026	0.0011
2	rs72889752	156760143	0.95	0.352537935866182	0.93	0.198940398764014	0.274116270548914	0.0677244383514736	0.0166	0.0199	0.0201	0.0027	0.1607	0.007	0.0036	0.0455	0.001	0.1181	0.1427	0.0239	0.0043	0.1057	0.0235	0.0036	0.0035	0.0028	0.0013	0.0366	0.0254	0.0349	0.0637	0.0255	0.1026	0.0011
2	rs116466434	156760611	0.95	0.352537935866182	0.93	0.198940398764014	0.270417626877006	0.0668249519271995	0.0166	0.0199	0.0201	0.0027	0.1607	0.007	0.0036	0.0455	0.001	0.1181	0.1426	0.0239	0.0043	0.1058	0.0235	0.0036	0.0035	0.0028	0.0013	0.0366	0.0254	0.0349	0.0637	0.0255	0.1026	0.0011
2	rs17309441	156760865	0.95	0.352537935866182	0.93	0.198940398764014	0.273142751108575	0.0659991280481195	0.0166	0.0199	0.0201	0.0027	0.1606	0.007	0.0036	0.0455	0.001	0.118	0.1426	0.0239	0.0043	0.1058	0.0235	0.0036	0.0035	0.0028	0.0013	0.0366	0.0254	0.0349	0.0637	0.0255	0.1026	0.0011
2	rs72889755	156765480	0.96	0.3177447436144	0.93	0.198940398764014	0.245857123674008	0.249919729101347	0.0164	0.0199	0.0207	0.0026	0.1611	0.0064	0.0038	0.0458	0.001	0.1164	0.1411	0.0252	0.0041	0.1052	0.0244	0.0036	0.0036	0.0027	0.0014	0.037	0.0251	0.0349	0.0634	0.0268	0.1024	0.0013
2	rs57884968	156794189	0.96	0.3177447436144	0.93	0.198940398764014	0.304432810021229	0.260326382971281	0.0162	0.02	0.0213	0.0024	0.1616	0.006	0.0041	0.0464	0.001	0.1146	0.1401	0.0263	0.0038	0.1055	0.0251	0.0034	0.0031	0.0025	0.0018	0.0379	0.0248	0.0343	0.063	0.028	0.1017	0.0013
2	rs77935796	156796770	0.96	0.3177447436144	0.94	0.173887076546345	0.33514609926303	0.264205897450998	0.0162	0.0201	0.0213	0.0024	0.1616	0.006	0.0041	0.0464	0.001	0.1145	0.1401	0.0264	0.0038	0.1054	0.0251	0.0034	0.0032	0.0025	0.0018	0.038	0.0247	0.0343	0.063	0.028	0.1017	0.0013
2	rs12621231	156808614	0.96	0.3177447436144	0.94	0.173887076546345	0.359646664958041	0.292796633443496	0.0162	0.0201	0.0213	0.0024	0.1616	0.006	0.0041	0.0464	0.001	0.1145	0.14	0.0264	0.0038	0.1054	0.0252	0.0034	0.0032	0.0025	0.0018	0.038	0.0247	0.0343	0.063	0.028	0.1017	0.0013
2	rs62176033	156813666	0.96	0.3177447436144	0.94	0.173887076546345	0.358363055173007	0.292678604437585	0.0162	0.0201	0.0213	0.0024	0.1616	0.006	0.0041	0.0464	0.001	0.1145	0.14	0.0264	0.0038	0.1054	0.0252	0.0034	0.0032	0.0025	0.0018	0.038	0.0247	0.0344	0.063	0.028	0.1017	0.0013
2	rs6717836	156833498	0.96	0.3177447436144	0.94	0.173887076546345	0.321613235613127	0.271787515114599	0.0162	0.0199	0.0213	0.0024	0.1617	0.0059	0.0042	0.0466	0.001	0.1144	0.1401	0.0264	0.0037	0.1048	0.0252	0.0034	0.0031	0.0025	0.0019	0.038	0.0246	0.0345	0.0629	0.0277	0.1025	0.0013
2	rs73012530	156840025	0.96	0.3177447436144	0.94	0.173887076546345	0.365182223808483	0.343471944883084	0.0163	0.0197	0.0216	0.0023	0.162	0.0058	0.0042	0.0469	0.001	0.1141	0.14	0.0266	0.0036	0.1036	0.0255	0.0034	0.003	0.0026	0.0019	0.038	0.0244	0.0349	0.0627	0.0272	0.1037	0.0013
2	rs2351287	156842824	0.96	0.3177447436144	0.94	0.173887076546345	0.372775658684694	0.352414604488849	0.0163	0.0197	0.0216	0.0023	0.162	0.0058	0.0042	0.0469	0.001	0.1141	0.14	0.0266	0.0035	0.1036	0.0255	0.0034	0.003	0.0026	0.0019	0.038	0.0244	0.035	0.0627	0.0272	0.1036	0.0013
2	rs75627703	156845902	0.96	0.3177447436144	0.94	0.173887076546345	0.376931196258178	0.348929055423898	0.0164	0.0197	0.0216	0.0023	0.1623	0.0058	0.0042	0.0468	0.001	0.1143	0.1402	0.0265	0.0035	0.1033	0.0255	0.0034	0.003	0.0026	0.0019	0.0379	0.0243	0.0349	0.0627	0.0272	0.1038	0.0013
2	rs6436115	156856880	0.97	0.285396128624663	0.94	0.173887076546345	0.367343629374175	0.33055052134731	0.0166	0.0197	0.0213	0.0023	0.1631	0.0058	0.0042	0.0462	0.001	0.1151	0.1408	0.0261	0.0032	0.103	0.0254	0.0034	0.003	0.0026	0.0019	0.0375	0.0239	0.0348	0.063	0.0272	0.104	0.0013
2	rs6748811	156877774	0.97	0.285396128624663	0.93	0.198940398764014	0.395639465160956	0.391136863018232	0.0168	0.0196	0.0218	0.0023	0.1632	0.0057	0.004	0.0461	0.0011	0.1148	0.1404	0.0261	0.0033	0.1027	0.0253	0.0034	0.0029	0.003	0.002	0.0377	0.0238	0.0351	0.0628	0.0276	0.1039	0.0014
2	rs17244227	156882125	0.97	0.285396128624663	0.94	0.173887076546345	0.396989276655282	0.390495125114985	0.0168	0.0196	0.0218	0.0022	0.1631	0.0057	0.004	0.0461	0.0011	0.1148	0.1404	0.0262	0.0033	0.1027	0.0253	0.0034	0.0029	0.003	0.002	0.0377	0.0238	0.0351	0.0628	0.0276	0.1039	0.0014
2	rs1918172	156888500	0.97	0.285396128624663	0.94	0.173887076546345	0.467888394875866	0.488872469287129	0.0169	0.0195	0.0221	0.0022	0.1626	0.0056	0.0038	0.046	0.0011	0.1146	0.1403	0.0264	0.0033	0.1027	0.0252	0.0034	0.0029	0.0032	0.0021	0.0378	0.0237	0.0355	0.0626	0.0279	0.1036	0.0015
2	rs1949942	156891578	0.97	0.285396128624663	0.94	0.173887076546345	0.461012897290208	0.480036685288879	0.0169	0.0195	0.022	0.0022	0.1627	0.0057	0.0038	0.046	0.0011	0.1146	0.1403	0.0264	0.0033	0.1028	0.0252	0.0034	0.0029	0.0032	0.0021	0.0378	0.0237	0.0355	0.0626	0.0278	0.1036	0.0015
2	rs116581708	156905481	0.97	0.285396128624663	0.94	0.173887076546345	0.331491766596722	0.498981810524823	0.017	0.0193	0.0223	0.0021	0.1632	0.0056	0.0035	0.0458	0.0012	0.1144	0.1403	0.0266	0.0032	0.103	0.025	0.0034	0.0028	0.0033	0.0018	0.038	0.0235	0.0359	0.0622	0.0279	0.1037	0.0015
2	rs35396779	156909116	0.97	0.285396128624663	0.94	0.173887076546345	0.317484796184235	0.498297082620606	0.0173	0.0193	0.0223	0.0021	0.1634	0.0055	0.0033	0.0458	0.0013	0.1143	0.1402	0.0267	0.0031	0.103	0.025	0.0034	0.0028	0.0033	0.0018	0.038	0.0234	0.0361	0.0621	0.0279	0.1037	0.0015
2	rs6728164	156910318	0.97	0.285396128624663	0.94	0.173887076546345	0.321815338590286	0.540634182957787	0.0174	0.0192	0.0224	0.0021	0.1634	0.0055	0.0033	0.0458	0.0013	0.1143	0.1402	0.0268	0.0031	0.103	0.025	0.0034	0.0028	0.0033	0.0017	0.038	0.0233	0.0362	0.062	0.028	0.1037	0.0014
2	rs1534259	156911378	0.97	0.285396128624663	0.94	0.173887076546345	0.343457574284401	0.603684512874963	0.0174	0.0192	0.0224	0.0021	0.1632	0.0054	0.0032	0.0459	0.0013	0.1143	0.1402	0.0269	0.0031	0.103	0.025	0.0034	0.0028	0.0033	0.0017	0.0381	0.0232	0.0362	0.062	0.0281	0.1037	0.0014
2	rs72906064	156911600	0.97	0.285396128624663	0.94	0.173887076546345	0.340432458073079	0.595944588185918	0.0174	0.0192	0.0224	0.0021	0.1632	0.0054	0.0032	0.0459	0.0013	0.1143	0.1402	0.0268	0.0032	0.103	0.025	0.0034	0.0028	0.0033	0.0017	0.0381	0.0232	0.0362	0.062	0.0281	0.1037	0.0014
2	rs144511297	156912624	0.97	0.285396128624663	0.94	0.173887076546345	0.318991954017398	0.592941069461139	0.0174	0.0192	0.0224	0.0021	0.1633	0.0053	0.0031	0.0459	0.0013	0.1143	0.1402	0.0268	0.0032	0.103	0.0249	0.0034	0.0028	0.0033	0.0017	0.0381	0.0232	0.0362	0.062	0.0281	0.1037	0.0015
2	rs13034611	156914685	0.97	0.285396128624663	0.94	0.173887076546345	0.293111590801595	0.569753043920413	0.0174	0.0192	0.0224	0.0021	0.1633	0.0052	0.0031	0.0459	0.0013	0.1143	0.1402	0.0268	0.0031	0.103	0.0249	0.0034	0.0028	0.0033	0.0017	0.0381	0.0232	0.0362	0.062	0.028	0.1036	0.0014
2	rs17185023	156921590	0.97	0.285396128624663	0.94	0.173887076546345	0.274859253469534	0.589655676375387	0.0175	0.0193	0.0224	0.0021	0.1633	0.0052	0.0031	0.046	0.0013	0.1144	0.1401	0.027	0.0031	0.1031	0.0249	0.0034	0.0028	0.0033	0.0017	0.0382	0.0232	0.0363	0.0619	0.028	0.1035	0.0015
2	rs16839962	156925286	0.97	0.285396128624663	0.94	0.173887076546345	0.243371212637933	0.542731565370679	0.0175	0.0192	0.0224	0.0021	0.1634	0.0052	0.0031	0.046	0.0013	0.1142	0.1401	0.027	0.0031	0.1033	0.0248	0.0034	0.0028	0.0033	0.0017	0.0382	0.0233	0.0363	0.0618	0.028	0.1034	0.0015
2	rs2139427	156932928	0.98	0.255415240389183	0.94	0.173887076546345	0.188459570707857	0.623571219831331	0.0181	0.0191	0.0223	0.002	0.1639	0.0049	0.0028	0.0455	0.0014	0.1138	0.141	0.0274	0.0028	0.1034	0.0242	0.0033	0.0027	0.0031	0.0015	0.0384	0.023	0.0368	0.0618	0.0276	0.1039	0.0015
2	rs10177924	156933553	0.98	0.255415240389183	0.95	0.15120882267165	0.206323852723763	0.703981985795004	0.0183	0.0191	0.0222	0.002	0.1637	0.0048	0.0028	0.0454	0.0014	0.1137	0.141	0.0275	0.0028	0.1037	0.0242	0.0033	0.0027	0.0031	0.0015	0.0384	0.023	0.0369	0.0618	0.0275	0.1041	0.0015
2	rs67535212	156938071	0.98	0.255415240389183	0.95	0.15120882267165	0.123982684686708	0.677619611205749	0.0182	0.0193	0.0217	0.002	0.1647	0.0045	0.0026	0.0456	0.0014	0.1134	0.1418	0.0281	0.0027	0.1043	0.0236	0.0033	0.0026	0.003	0.0012	0.0383	0.0229	0.0375	0.0617	0.0269	0.1036	0.0014
2	rs1113060	156948047	0.98	0.255415240389183	0.95	0.15120882267165	0.189818507204639	0.707255903308273	0.0181	0.0193	0.0216	0.002	0.1624	0.0044	0.0025	0.0457	0.0014	0.1132	0.1427	0.0282	0.0027	0.1047	0.0233	0.0033	0.0025	0.0029	0.0011	0.0383	0.0227	0.04	0.0619	0.0267	0.1032	0.0014
2	rs1113061	156948356	0.98	0.255415240389183	0.95	0.15120882267165	0.188723370252301	0.726071397443368	0.0181	0.0193	0.0216	0.002	0.1624	0.0044	0.0025	0.0457	0.0014	0.1132	0.1427	0.0282	0.0027	0.1048	0.0233	0.0033	0.0025	0.0029	0.0011	0.0383	0.0227	0.0401	0.0619	0.0267	0.1032	0.0014
2	rs55786392	156952364	0.98	0.255415240389183	0.95	0.15120882267165	0.190348493192319	0.734919280928591	0.0182	0.0193	0.0215	0.002	0.1626	0.0044	0.0024	0.0458	0.0014	0.1133	0.143	0.0282	0.0026	0.1049	0.0229	0.0032	0.0026	0.0029	0.0011	0.0382	0.0227	0.0403	0.0618	0.0266	0.1031	0.0014
2	rs1850883	156953825	0.99	0.227721472602965	0.95	0.15120882267165	0.162006534195041	0.733267884565402	0.0184	0.0194	0.0215	0.002	0.163	0.0043	0.0024	0.0457	0.0014	0.1133	0.143	0.0282	0.0025	0.1051	0.0226	0.0032	0.0026	0.0029	0.001	0.0381	0.0226	0.0408	0.0619	0.0263	0.1029	0.0014
2	rs76240321	156956343	0.99	0.227721472602965	0.95	0.15120882267165	0.151317104182504	0.721731138302236	0.0184	0.0194	0.0215	0.002	0.1634	0.0042	0.0023	0.0458	0.0014	0.1133	0.1429	0.0283	0.0024	0.1053	0.0223	0.0031	0.0026	0.0029	0.001	0.0381	0.0226	0.0411	0.062	0.0261	0.1029	0.0014
2	rs116694104	156973151	0.99	0.227721472602965	0.96	0.130782650589638	0.143935501430292	0.728618360762065	0.0183	0.0195	0.0215	0.002	0.1636	0.0042	0.0023	0.0459	0.0014	0.1133	0.1429	0.0283	0.0023	0.1054	0.0222	0.0031	0.0026	0.0029	0.001	0.038	0.0226	0.0413	0.062	0.026	0.1027	0.0014
2	rs6736241	156975459	0.99	0.227721472602965	0.96	0.130782650589638	0.147762247951308	0.723676059050701	0.0183	0.0195	0.0215	0.002	0.1636	0.0042	0.0023	0.0459	0.0013	0.1133	0.1428	0.0283	0.0022	0.1054	0.0221	0.0031	0.0026	0.0029	9e-04	0.038	0.0226	0.0413	0.0621	0.026	0.1027	0.0014
2	rs114588290	156984598	0.99	0.227721472602965	0.96	0.130782650589638	0.149862778945057	0.737623327531853	0.0183	0.0195	0.0215	0.002	0.1638	0.0041	0.0022	0.0459	0.0013	0.1134	0.1429	0.0284	0.0022	0.1055	0.0221	0.0031	0.0026	0.0029	9e-04	0.038	0.0225	0.0414	0.0621	0.0259	0.1026	0.0013
2	rs10167703	156984669	0.99	0.227721472602965	0.96	0.130782650589638	0.152713088216789	0.751779704229855	0.0184	0.0195	0.0215	0.002	0.1638	0.0041	0.0022	0.0459	0.0013	0.1134	0.1429	0.0284	0.0022	0.1055	0.0221	0.0031	0.0026	0.0029	9e-04	0.038	0.0225	0.0414	0.0621	0.0259	0.1026	0.0013
2	rs17186802	156990715	0.99	0.227721472602965	0.96	0.130782650589638	0.135093904426755	0.844244777859173	0.0186	0.0195	0.0216	0.0019	0.1637	0.004	0.0022	0.0464	0.0012	0.1134	0.1428	0.029	0.0021	0.1059	0.0222	0.003	0.0027	0.0027	8e-04	0.038	0.0221	0.0417	0.0622	0.0257	0.1021	0.0013
2	rs12694557	157001337	1	0.202230525110681	0.96	0.130782650589638	0.116620748156945	0.886533328746118	0.0185	0.0198	0.0218	0.0017	0.1649	0.0035	0.002	0.0468	0.0011	0.1132	0.143	0.0291	0.0018	0.1075	0.0218	0.0027	0.0027	0.0025	7e-04	0.0384	0.0215	0.0428	0.062	0.0253	0.1005	0.0011
2	rs79004454	157011889	1	0.202230525110681	0.96	0.130782650589638	0.12658726618281	0.925452333884122	0.0185	0.0198	0.0218	0.0017	0.1649	0.0035	0.002	0.0468	0.0011	0.1132	0.1431	0.0292	0.0018	0.1075	0.0217	0.0027	0.0026	0.0025	7e-04	0.0384	0.0214	0.0428	0.062	0.0253	0.1005	0.0011
2	rs72902177	157016257	1	0.202230525110681	0.96	0.130782650589638	0.132047996824956	0.943295767735633	0.0185	0.0198	0.0218	0.0017	0.1649	0.0035	0.002	0.0468	0.0011	0.1132	0.143	0.0292	0.0018	0.1076	0.0217	0.0027	0.0026	0.0025	7e-04	0.0384	0.0214	0.0429	0.062	0.0253	0.1005	0.0011
2	rs17187312	157017331	1	0.202230525110681	0.96	0.130782650589638	0.131773170442771	0.939500357010633	0.0185	0.0198	0.0218	0.0017	0.1649	0.0035	0.002	0.0468	0.0011	0.1132	0.143	0.0292	0.0018	0.1076	0.0217	0.0027	0.0026	0.0025	7e-04	0.0384	0.0214	0.0429	0.062	0.0253	0.1005	0.0011
2	rs80275277	157041921	1	0.202230525110681	1.02	0.0482398620390144	0.138495917590172	0.955175867944917	0.0185	0.0198	0.0219	0.0016	0.1652	0.0034	0.0019	0.0469	0.001	0.1132	0.1434	0.0292	0.0018	0.108	0.0215	0.0026	0.0027	0.0025	6e-04	0.0385	0.0212	0.0432	0.0619	0.0251	0.1001	9e-04
2	rs114391980	157044009	1	0.202230525110681	1.02	0.0482398620390144	0.138999573364863	0.960571142258844	0.0185	0.0199	0.0219	0.0016	0.1652	0.0033	0.0019	0.0469	0.001	0.1132	0.1434	0.0292	0.0018	0.108	0.0215	0.0026	0.0027	0.0024	6e-04	0.0385	0.0212	0.0432	0.0619	0.0251	0.1001	9e-04
2	rs1519792	157044181	1	0.202230525110681	1.02	0.0482398620390144	0.138558814642744	0.966290278129741	0.0185	0.0199	0.0219	0.0016	0.1652	0.0033	0.0019	0.047	0.001	0.1132	0.1434	0.0292	0.0018	0.108	0.0215	0.0026	0.0027	0.0024	6e-04	0.0385	0.0212	0.0433	0.0619	0.0251	0.1001	9e-04
2	rs12476167	157054836	1	0.202230525110681	1.02	0.0482398620390144	0.142651856659932	0.967880106638264	0.0185	0.0199	0.0219	0.0015	0.1653	0.0033	0.0019	0.047	0.001	0.1132	0.1435	0.0292	0.0018	0.1081	0.0215	0.0026	0.0027	0.0024	5e-04	0.0385	0.0212	0.0433	0.0619	0.0251	0.1	9e-04
2	rs11674307	157076320	1	0.202230525110681	1.02	0.0482398620390144	0.160458048846438	0.992267710008237	0.0185	0.0199	0.022	0.0015	0.1655	0.0032	0.0019	0.047	0.001	0.1132	0.1438	0.0292	0.0018	0.1083	0.0213	0.0025	0.0027	0.0024	5e-04	0.0387	0.021	0.0434	0.0618	0.0249	0.0997	9e-04
2	rs17188434	157096776	1	0.202230525110681	1.02	0.0482398620390144	0.162559209707351	0.977270471703477	0.0184	0.0199	0.022	0.0015	0.1655	0.0032	0.0019	0.047	0.001	0.1131	0.1438	0.0292	0.0018	0.1084	0.0213	0.0025	0.0027	0.0027	5e-04	0.0387	0.0209	0.0434	0.0618	0.0249	0.0997	9e-04
2	rs75388976	157097381	1	0.202230525110681	1.02	0.0482398620390144	0.163355613796788	0.979820055210699	0.0184	0.0199	0.022	0.0015	0.1655	0.0032	0.0019	0.047	0.001	0.1131	0.1438	0.0292	0.0018	0.1084	0.0213	0.0025	0.0027	0.0027	5e-04	0.0387	0.0209	0.0434	0.0618	0.0249	0.0997	9e-04
2	rs4664804	157108393	1	0.202230525110681	1.02	0.0482398620390144	0.16642377997108	0.979023171416844	0.0183	0.0199	0.0221	0.0015	0.1655	0.0032	0.002	0.047	0.001	0.1131	0.1437	0.0292	0.0018	0.1084	0.0213	0.0025	0.0027	0.0027	5e-04	0.0387	0.0209	0.0434	0.0617	0.025	0.0997	9e-04
2	rs13019255	157122320	1	0.202230525110681	1.03	0.0399082203678001	0.171445110642364	1.0021836306579	0.0186	0.0199	0.0222	0.0015	0.1654	0.0032	0.0019	0.0472	0.001	0.1132	0.1438	0.0292	0.0018	0.1085	0.0212	0.0025	0.0027	0.0027	5e-04	0.0388	0.0207	0.0435	0.0616	0.0249	0.0996	8e-04
2	rs74475025	157124814	1	0.202230525110681	1.03	0.0399082203678001	0.173054529526058	1.0081102329867	0.0186	0.0199	0.0223	0.0015	0.1653	0.0032	0.0019	0.0472	0.001	0.1132	0.1438	0.0292	0.0018	0.1085	0.0212	0.0025	0.0027	0.0027	5e-04	0.0388	0.0206	0.0435	0.0615	0.0249	0.0996	8e-04
2	rs77796272	157134433	1	0.202230525110681	1.03	0.0399082203678001	0.179689533766796	1.02175071863824	0.0186	0.0199	0.0223	0.0015	0.1653	0.0032	0.0019	0.0472	0.001	0.1132	0.1438	0.0292	0.0017	0.1085	0.0212	0.0025	0.0027	0.0027	5e-04	0.0388	0.0206	0.0435	0.0615	0.0249	0.0996	8e-04
2	rs72892124	157134497	1	0.202230525110681	1.03	0.0399082203678001	0.17884768420685	1.02335778384939	0.0186	0.0199	0.0223	0.0015	0.1653	0.0032	0.0019	0.0472	0.001	0.1133	0.1438	0.0291	0.0017	0.1086	0.0212	0.0025	0.0027	0.0027	5e-04	0.0387	0.0206	0.0435	0.0615	0.0249	0.0996	8e-04
2	rs707125	157136844	1	0.202230525110681	1.03	0.0399082203678001	0.184081662246558	1.03945480274687	0.0185	0.0199	0.0223	0.0015	0.1653	0.0032	0.0019	0.0472	0.001	0.1133	0.1437	0.0292	0.0017	0.1086	0.0212	0.0025	0.0027	0.0027	5e-04	0.0387	0.0206	0.0436	0.0615	0.0249	0.0996	8e-04
2	rs7589499	157143309	1	0.202230525110681	1.03	0.0399082203678001	0.189894167694776	1.06822422450104	0.0186	0.0199	0.0223	0.0015	0.1653	0.0032	0.0019	0.0472	0.001	0.1133	0.1438	0.0292	0.0017	0.1086	0.0212	0.0026	0.0027	0.0027	5e-04	0.0387	0.0206	0.0436	0.0615	0.0249	0.0993	8e-04
2	rs115852609	157145460	1	0.202230525110681	1.03	0.0399082203678001	0.187481595586512	1.06530826084235	0.0186	0.0199	0.0223	0.0015	0.1653	0.0032	0.0019	0.0472	0.001	0.1133	0.1437	0.0292	0.0017	0.1086	0.0212	0.0026	0.0027	0.0027	5e-04	0.0387	0.0206	0.0436	0.0615	0.0249	0.0992	8e-04
2	rs72892144	157148798	1	0.202230525110681	1.03	0.0399082203678001	0.185945332859229	1.05948082260829	0.0186	0.0199	0.0224	0.0015	0.1653	0.0032	0.0019	0.0472	0.001	0.1133	0.1437	0.0292	0.0017	0.1086	0.0212	0.0026	0.0027	0.0027	5e-04	0.0387	0.0206	0.0436	0.0615	0.025	0.0992	8e-04
2	rs75371264	157149188	1	0.202230525110681	1.03	0.0399082203678001	0.185347784103331	1.05980441170135	0.0186	0.0199	0.0224	0.0015	0.1653	0.0032	0.0019	0.0472	0.001	0.1133	0.1437	0.0292	0.0017	0.1086	0.0212	0.0026	0.0027	0.0027	5e-04	0.0387	0.0206	0.0436	0.0615	0.025	0.0992	8e-04
2	rs835473	157154709	1	0.202230525110681	1.03	0.0399082203678001	0.180754251014494	1.07130380300568	0.0186	0.02	0.0224	0.0015	0.1654	0.0032	0.0019	0.0473	0.001	0.1134	0.1437	0.0292	0.0018	0.1086	0.0212	0.0026	0.0027	0.0027	5e-04	0.0387	0.0205	0.0435	0.0615	0.025	0.0991	8e-04
2	rs76923064	157157148	1	0.202230525110681	1.03	0.0399082203678001	0.170554764489986	1.03864881990436	0.0186	0.02	0.0224	0.0015	0.1654	0.0032	0.0019	0.0473	0.001	0.1134	0.1437	0.0292	0.0018	0.1086	0.0212	0.0026	0.0027	0.0027	5e-04	0.0387	0.0205	0.0435	0.0615	0.025	0.099	8e-04
2	rs75520093	157169867	1	0.202230525110681	1.03	0.0399082203678001	0.160149398791451	1.06984484861549	0.0186	0.0199	0.0224	0.0015	0.1656	0.0031	0.0019	0.0473	0.001	0.1134	0.1436	0.0293	0.0017	0.1087	0.0212	0.0026	0.0027	0.0027	5e-04	0.0387	0.0205	0.0435	0.0615	0.0249	0.099	9e-04
2	rs115647573	157172404	1.01	0.178854520006857	1.04	0.0327749489679439	0.160870125112688	1.08575115222967	0.0186	0.0199	0.0224	0.0015	0.1658	0.0031	0.0019	0.0473	0.001	0.1134	0.1436	0.0293	0.0017	0.1087	0.0212	0.0026	0.0027	0.0027	5e-04	0.0387	0.0204	0.0435	0.0615	0.0249	0.099	9e-04
2	rs12803	157181925	1.01	0.178854520006857	1.04	0.0327749489679439	0.168323051086548	1.13225347526842	0.0187	0.0197	0.0228	0.0015	0.1673	0.0027	0.0019	0.0471	9e-04	0.1135	0.1432	0.03	0.0017	0.1086	0.021	0.0025	0.0026	0.0026	5e-04	0.0385	0.0198	0.0437	0.0614	0.0247	0.0989	0.001
2	rs834835	157188145	1.01	0.178854520006857	1.07	0.017336650251793	0.168181933033531	1.11703970940719	0.0187	0.0197	0.0228	0.0015	0.1674	0.0026	0.0019	0.0471	9e-04	0.1136	0.1433	0.03	0.0017	0.1086	0.021	0.0025	0.0026	0.0026	5e-04	0.0384	0.0198	0.0437	0.0613	0.0247	0.0988	0.001
2	rs1107005	157197931	1.01	0.178854520006857	1.07	0.017336650251793	0.160355126720314	1.0950227871843	0.0187	0.0197	0.0228	0.0015	0.1675	0.0026	0.0019	0.0471	9e-04	0.1136	0.1433	0.03	0.0016	0.1086	0.021	0.0025	0.0026	0.0026	5e-04	0.0384	0.0197	0.0437	0.0613	0.0247	0.0988	0.001
2	rs114117355	157214508	1.01	0.178854520006857	1.07	0.017336650251793	0.157217671781513	1.1077338356943	0.0187	0.0198	0.0228	0.0014	0.1679	0.0025	0.0018	0.047	9e-04	0.1136	0.1433	0.0301	0.0016	0.1086	0.0211	0.0025	0.0025	0.0025	5e-04	0.0384	0.0197	0.0438	0.0612	0.0247	0.0986	9e-04
2	rs16840312	157216204	1.02	0.157502178544443	1.07	0.017336650251793	0.158645465871196	1.1705324019308	0.0188	0.0198	0.0228	0.0014	0.1683	0.0024	0.0018	0.047	9e-04	0.1136	0.1432	0.0302	0.0016	0.1087	0.0211	0.0025	0.0025	0.0025	5e-04	0.0384	0.0196	0.0438	0.0611	0.0246	0.0985	9e-04
2	rs11676485	157218343	1.02	0.157502178544443	1.08	0.013797621939345	0.16663418905623	1.19761143048108	0.0188	0.0197	0.0228	0.0014	0.1685	0.0023	0.0019	0.047	9e-04	0.1136	0.1432	0.0303	0.0015	0.1087	0.0212	0.0025	0.0026	0.0025	5e-04	0.0383	0.0196	0.0439	0.061	0.0246	0.0983	9e-04
2	rs116419596	157250248	1.02	0.157502178544443	1.08	0.013797621939345	0.169419056087554	1.23510578939059	0.0188	0.0197	0.0229	0.0014	0.1688	0.0023	0.0019	0.047	9e-04	0.1136	0.1432	0.0303	0.0015	0.1085	0.0212	0.0025	0.0026	0.0025	5e-04	0.0383	0.0196	0.0438	0.061	0.0246	0.0982	9e-04
2	rs72899420	157262430	1.02	0.157502178544443	1.08	0.013797621939345	0.169560778049745	1.24009810655623	0.0188	0.0197	0.0229	0.0014	0.1688	0.0023	0.0019	0.047	9e-04	0.1136	0.1433	0.0303	0.0015	0.1085	0.0212	0.0025	0.0026	0.0025	5e-04	0.0382	0.0196	0.0438	0.061	0.0246	0.0982	9e-04
2	rs298289	157282076	1.02	0.157502178544443	1.08	0.013797621939345	0.164293432556684	1.22812247025052	0.0188	0.0197	0.0229	0.0014	0.1692	0.0022	0.0019	0.0469	9e-04	0.1138	0.1434	0.0304	0.0015	0.1084	0.0212	0.0024	0.0026	0.0025	5e-04	0.0382	0.0196	0.0438	0.061	0.0246	0.098	9e-04
2	rs116810955	157294477	1.02	0.157502178544443	1.08	0.013797621939345	0.149632176217126	1.17679695687989	0.019	0.0197	0.023	0.0015	0.1692	0.0021	0.0019	0.0469	9e-04	0.114	0.1438	0.0305	0.0015	0.1084	0.0212	0.0024	0.0026	0.0024	5e-04	0.0382	0.0194	0.0438	0.0607	0.0244	0.0978	9e-04
2	rs116496946	157300038	1.02	0.157502178544443	1.08	0.013797621939345	0.14354968758905	1.15654138028371	0.0191	0.0197	0.023	0.0015	0.1692	0.0021	0.0019	0.0468	9e-04	0.1141	0.1439	0.0305	0.0015	0.1084	0.0212	0.0024	0.0026	0.0024	5e-04	0.0382	0.0193	0.0438	0.0605	0.0243	0.0977	9e-04
2	rs11694661	157303460	1.02	0.157502178544443	1.08	0.013797621939345	0.14864626358211	1.1664142577439	0.0191	0.0197	0.023	0.0015	0.1692	0.0021	0.0019	0.0468	9e-04	0.1141	0.144	0.0305	0.0015	0.1084	0.0213	0.0024	0.0026	0.0024	5e-04	0.0382	0.0192	0.0437	0.0605	0.0243	0.0977	9e-04
2	rs298232	157305187	1.02	0.157502178544443	1.08	0.013797621939345	0.158509158194115	1.20208009284162	0.0191	0.0197	0.023	0.0015	0.1692	0.0021	0.0019	0.0468	9e-04	0.1141	0.144	0.0305	0.0015	0.1084	0.0213	0.0024	0.0026	0.0024	6e-04	0.0383	0.0192	0.0437	0.0605	0.0243	0.0977	9e-04
2	rs683747	157317076	1.02	0.157502178544443	1.08	0.013797621939345	0.145841404542721	1.20489520595418	0.0191	0.0197	0.023	0.0015	0.1693	0.0021	0.0019	0.0468	9e-04	0.1141	0.144	0.0305	0.0015	0.1084	0.0213	0.0024	0.0026	0.0024	6e-04	0.0382	0.0192	0.0437	0.0604	0.0243	0.0977	9e-04
2	rs114694344	157322842	1.02	0.157502178544443	1.08	0.013797621939345	0.148744680841544	1.215171928699	0.0191	0.0197	0.023	0.0015	0.1693	0.0021	0.0019	0.0468	9e-04	0.1141	0.144	0.0305	0.0015	0.1085	0.0213	0.0024	0.0026	0.0024	6e-04	0.0382	0.0191	0.0437	0.0604	0.0243	0.0977	9e-04
2	rs72893397	157326332	1.02	0.157502178544443	1.08	0.013797621939345	0.148679065039278	1.21036315692814	0.0191	0.0197	0.023	0.0015	0.1693	0.0021	0.0019	0.0468	9e-04	0.1141	0.144	0.0305	0.0015	0.1085	0.0213	0.0024	0.0026	0.0024	6e-04	0.0382	0.0191	0.0437	0.0604	0.0243	0.0977	9e-04
2	rs115571839	157345595	1.02	0.157502178544443	1.08	0.013797621939345	0.146881363167839	1.20208009284162	0.0191	0.0197	0.023	0.0015	0.1693	0.0021	0.0019	0.0468	9e-04	0.1141	0.144	0.0305	0.0015	0.1085	0.0213	0.0024	0.0026	0.0024	6e-04	0.0382	0.0191	0.0437	0.0604	0.0243	0.0977	9e-04
2	rs72895876	157349108	1.02	0.157502178544443	1.08	0.013797621939345	0.146490863548161	1.20075573731386	0.0191	0.0197	0.0231	0.0015	0.1693	0.0021	0.0019	0.0468	9e-04	0.1141	0.144	0.0306	0.0015	0.1085	0.0213	0.0025	0.0026	0.0024	6e-04	0.0382	0.0191	0.0437	0.0604	0.0243	0.0977	9e-04
2	rs77390864	157356941	1.03	0.13807906481078	1.08	0.013797621939345	0.152346740155846	1.26210576909403	0.0193	0.0196	0.0231	0.0015	0.1696	0.0022	0.0021	0.047	0.0011	0.1137	0.1431	0.031	0.0014	0.1088	0.0216	0.0025	0.0026	0.0023	6e-04	0.0381	0.0183	0.0439	0.0605	0.0241	0.0973	0.0011
2	rs116224153	157363328	1.03	0.13807906481078	1.1	0.00852214968555774	0.151250817944972	1.24925978886806	0.0193	0.0196	0.0231	0.0015	0.1696	0.0022	0.0021	0.047	0.0011	0.1137	0.1431	0.031	0.0014	0.1088	0.0216	0.0025	0.0026	0.0023	6e-04	0.0381	0.0183	0.0439	0.0605	0.0241	0.0973	0.0011
2	rs76512401	157378199	1.03	0.13807906481078	1.1	0.00852214968555774	0.160115125881945	1.25276097606457	0.0193	0.0196	0.0231	0.0015	0.1695	0.0022	0.0021	0.0469	0.0012	0.1136	0.143	0.031	0.0014	0.1087	0.0217	0.0026	0.0026	0.0023	7e-04	0.0382	0.0183	0.0439	0.0605	0.0241	0.0972	0.0012
2	rs115419570	157378956	1.03	0.13807906481078	1.1	0.00852214968555774	0.160183676009094	1.25259421428555	0.0193	0.0196	0.0231	0.0015	0.1695	0.0022	0.0021	0.0469	0.0012	0.1136	0.143	0.031	0.0014	0.1087	0.0217	0.0026	0.0026	0.0023	7e-04	0.0382	0.0183	0.0439	0.0605	0.0241	0.0972	0.0012
2	rs2568816	157391576	1.03	0.13807906481078	1.1	0.00852214968555774	0.161972028607845	1.25309451118296	0.0193	0.0196	0.0231	0.0015	0.1695	0.0022	0.0021	0.0469	0.0012	0.1136	0.143	0.031	0.0014	0.1087	0.0217	0.0026	0.0026	0.0023	7e-04	0.0382	0.0183	0.0439	0.0605	0.0241	0.0972	0.0012
2	rs2116665	157406249	1.03	0.13807906481078	1.1	0.00852214968555774	0.166283593495744	1.25542968822785	0.0193	0.0196	0.0231	0.0015	0.1696	0.0022	0.0021	0.0469	0.0012	0.1136	0.143	0.0311	0.0014	0.1087	0.0217	0.0026	0.0026	0.0023	7e-04	0.0382	0.0183	0.0439	0.0605	0.0241	0.0972	0.0012
2	rs12474824	157410183	1.03	0.13807906481078	1.1	0.00852214968555774	0.165443923536514	1.26127092387368	0.0193	0.0196	0.0232	0.0015	0.1696	0.0022	0.0021	0.0469	0.0012	0.1135	0.143	0.0311	0.0014	0.1087	0.0217	0.0026	0.0026	0.0023	7e-04	0.0382	0.0183	0.0439	0.0605	0.0241	0.0971	0.0012
2	rs62176618	157420474	1.03	0.13807906481078	1.1	0.00852214968555774	0.163910978893478	1.2591007738978	0.0193	0.0196	0.0232	0.0015	0.1695	0.0022	0.0021	0.047	0.0012	0.1135	0.1429	0.0312	0.0014	0.1087	0.0217	0.0026	0.0026	0.0023	7e-04	0.0382	0.0183	0.0439	0.0605	0.0241	0.097	0.0012
2	rs7607845	157422666	1.03	0.13807906481078	1.1	0.00852214968555774	0.161937527330184	1.255096045338	0.0194	0.0196	0.0232	0.0015	0.1695	0.0023	0.0021	0.047	0.0012	0.1135	0.143	0.0312	0.0014	0.1087	0.0217	0.0026	0.0026	0.0023	7e-04	0.0382	0.0182	0.0439	0.0605	0.0241	0.097	0.0012
2	rs17266406	157424537	1.03	0.13807906481078	1.1	0.00852214968555774	0.157726726240247	1.24426105164452	0.0194	0.0196	0.0232	0.0015	0.1694	0.0023	0.0021	0.047	0.0012	0.1135	0.143	0.0312	0.0014	0.1088	0.0217	0.0026	0.0026	0.0023	7e-04	0.0382	0.0182	0.0439	0.0605	0.0241	0.097	0.0012
2	rs72907907	157430667	1.03	0.13807906481078	1.1	0.00852214968555774	0.157828653392279	1.25743186832798	0.0194	0.0196	0.0232	0.0015	0.1694	0.0023	0.0021	0.0469	0.0012	0.1135	0.143	0.0312	0.0014	0.1088	0.0217	0.0026	0.0026	0.0023	7e-04	0.0382	0.0182	0.0439	0.0605	0.0241	0.097	0.0012
2	rs78679811	157430759	1.03	0.13807906481078	1.1	0.00852214968555774	0.15667574814294	1.25259421428555	0.0194	0.0196	0.0232	0.0015	0.1694	0.0023	0.0021	0.047	0.0012	0.1135	0.143	0.0312	0.0014	0.1088	0.0217	0.0026	0.0026	0.0023	7e-04	0.0382	0.0182	0.0439	0.0605	0.0241	0.097	0.0012
2	rs7586190	157432738	1.03	0.13807906481078	1.1	0.00852214968555774	0.152479897422568	1.23294354557965	0.0194	0.0196	0.0232	0.0015	0.1694	0.0023	0.0021	0.047	0.0012	0.1135	0.143	0.0312	0.0014	0.1088	0.0217	0.0026	0.0026	0.0023	7e-04	0.0382	0.0182	0.044	0.0605	0.0241	0.097	0.0012
2	rs76796311	157455079	1.03	0.13807906481078	1.1	0.00852214968555774	0.158611382491684	1.26093701255005	0.0193	0.0197	0.0231	0.0015	0.1678	0.0023	0.0021	0.0471	0.0012	0.1136	0.1431	0.0313	0.0014	0.1098	0.0218	0.0026	0.0027	0.0023	8e-04	0.0381	0.0181	0.0446	0.0606	0.0241	0.0962	0.0013
2	rs7561693	157456236	1.03	0.13807906481078	1.11	0.00661172274965255	0.161903030362033	1.26694975295556	0.0193	0.0197	0.0231	0.0015	0.1677	0.0023	0.0021	0.0471	0.0012	0.1136	0.1431	0.0313	0.0014	0.1098	0.0218	0.0026	0.0027	0.0023	8e-04	0.0381	0.0181	0.0446	0.0606	0.0241	0.0962	0.0013
2	rs17267465	157460290	1.03	0.13807906481078	1.11	0.00661172274965255	0.154083152554614	1.29624810944744	0.0193	0.0197	0.0231	0.0016	0.1671	0.0023	0.0021	0.0473	0.0013	0.1139	0.1431	0.0314	0.0014	0.1102	0.0218	0.0026	0.0027	0.0024	8e-04	0.0379	0.018	0.0448	0.0606	0.0241	0.0958	0.0013
2	rs12694677	157463796	1.03	0.13807906481078	1.11	0.00661172274965255	0.148875963999027	1.28468246637516	0.0193	0.0196	0.0231	0.0016	0.1666	0.0024	0.0021	0.0474	0.0013	0.114	0.1431	0.0315	0.0014	0.1104	0.0218	0.0026	0.0027	0.0024	9e-04	0.0377	0.018	0.0449	0.0606	0.0241	0.0956	0.0014
2	rs16840578	157464124	1.03	0.13807906481078	1.11	0.00661172274965255	0.145258359301871	1.27999423683573	0.0193	0.0196	0.0231	0.0016	0.1666	0.0024	0.0021	0.0474	0.0013	0.114	0.1431	0.0315	0.0014	0.1104	0.0218	0.0026	0.0027	0.0024	9e-04	0.0377	0.018	0.0449	0.0606	0.0241	0.0956	0.0014
2	rs16840585	157466322	1.04	0.120487900976968	1.11	0.00661172274965255	0.138810574046185	1.25926768553802	0.0192	0.0196	0.0231	0.0016	0.1666	0.0024	0.0021	0.0474	0.0013	0.1141	0.1431	0.0315	0.0014	0.1105	0.0218	0.0026	0.0027	0.0024	9e-04	0.0377	0.018	0.0449	0.0606	0.0241	0.0956	0.0014
2	rs114380720	157475464	1.04	0.120487900976968	1.11	0.00661172274965255	0.127931876168327	1.25376162764475	0.0191	0.0196	0.0231	0.0016	0.1667	0.0024	0.0022	0.0475	0.0013	0.1141	0.1431	0.0314	0.0014	0.1105	0.0218	0.0026	0.0027	0.0024	9e-04	0.0376	0.0179	0.045	0.0606	0.024	0.0955	0.0014
2	rs13427625	157477855	1.04	0.120487900976968	1.11	0.00661172274965255	0.127392998380807	1.25009325043362	0.0191	0.0196	0.0231	0.0016	0.1667	0.0024	0.0022	0.0475	0.0013	0.1142	0.1431	0.0314	0.0014	0.1105	0.0218	0.0026	0.0027	0.0024	9e-04	0.0376	0.0179	0.0451	0.0606	0.024	0.0955	0.0014
2	rs1432578	157481872	1.04	0.120487900976968	1.12	0.00508461679607111	0.140675761393849	1.20771148290326	0.0186	0.0196	0.0231	0.0016	0.1668	0.0024	0.0024	0.0476	0.0013	0.1145	0.1431	0.0312	0.0014	0.1105	0.0218	0.0026	0.0028	0.0024	9e-04	0.0371	0.0179	0.0454	0.0607	0.0239	0.0953	0.0014
2	rs11902347	157483435	1.04	0.120487900976968	1.12	0.00508461679607111	0.121905224938438	1.13831667506948	0.0183	0.0196	0.0229	0.0017	0.167	0.0024	0.0025	0.0477	0.0013	0.1145	0.1433	0.0311	0.0013	0.1105	0.0218	0.0026	0.0029	0.0024	9e-04	0.037	0.0179	0.0455	0.0609	0.0237	0.0952	0.0014
2	rs10179111	157489612	1.05	0.104628957265627	1.12	0.00508461679607111	0.100972988061145	1.01773516888926	0.0183	0.0196	0.0225	0.0018	0.1671	0.0025	0.0026	0.0478	0.0013	0.1144	0.1437	0.031	0.0014	0.1104	0.0218	0.0027	0.003	0.0023	9e-04	0.0368	0.0179	0.0456	0.0611	0.0234	0.095	0.0013
2	rs113743704	157496985	1.05	0.104628957265627	1.12	0.00508461679607111	0.0943505683050158	0.969788575601551	0.0183	0.0196	0.0224	0.0018	0.1671	0.0025	0.0027	0.0479	0.0013	0.1143	0.1439	0.0309	0.0014	0.1103	0.0217	0.0027	0.003	0.0022	9e-04	0.0368	0.0179	0.0456	0.0612	0.0233	0.0949	0.0013
2	rs115403769	157506324	1.05	0.104628957265627	1.12	0.00508461679607111	0.0986575556156203	0.946144311887626	0.0184	0.0195	0.0223	0.0019	0.1672	0.0025	0.0027	0.0479	0.0013	0.1142	0.1443	0.0309	0.0014	0.1101	0.0218	0.0027	0.003	0.0022	9e-04	0.0366	0.018	0.0457	0.0612	0.0231	0.0949	0.0013
2	rs62178493	157507076	1.05	0.104628957265627	1.12	0.00508461679607111	0.100042782996565	0.950420307229035	0.0184	0.0195	0.0223	0.0019	0.1672	0.0025	0.0027	0.0479	0.0013	0.1142	0.1443	0.0309	0.0014	0.1101	0.0218	0.0027	0.003	0.0022	9e-04	0.0366	0.018	0.0457	0.0612	0.0231	0.0949	0.0013
2	rs68052276	157507665	1.05	0.104628957265627	1.12	0.00508461679607111	0.100921168825607	0.957555399412234	0.0184	0.0194	0.0223	0.0018	0.1673	0.0025	0.0027	0.0479	0.0013	0.1143	0.1443	0.031	0.0014	0.1102	0.0217	0.0027	0.003	0.0022	9e-04	0.0366	0.018	0.0457	0.0613	0.0231	0.0949	0.0013
2	rs72913646	157512362	1.05	0.104628957265627	1.12	0.00508461679607111	0.0983768609982976	0.947727569778637	0.0184	0.0194	0.0223	0.0018	0.1673	0.0025	0.0027	0.0479	0.0013	0.1143	0.1444	0.031	0.0014	0.1101	0.0217	0.0027	0.003	0.0022	9e-04	0.0366	0.018	0.0457	0.0612	0.0231	0.0949	0.0013
2	rs72913654	157519888	1.05	0.104628957265627	1.12	0.00508461679607111	0.0939785159000939	0.926398064897418	0.0184	0.0194	0.0223	0.0018	0.1672	0.0025	0.0027	0.048	0.0013	0.1143	0.1444	0.031	0.0014	0.1101	0.0217	0.0027	0.003	0.0022	9e-04	0.0366	0.018	0.0457	0.0613	0.0231	0.0949	0.0012
2	rs13025367	157527653	1.05	0.104628957265627	1.15	0.00219092675958573	0.0904538380225257	0.919467191990025	0.0184	0.0194	0.0224	0.0018	0.1671	0.0025	0.0027	0.0481	0.0013	0.1144	0.1445	0.0309	0.0013	0.1101	0.0217	0.0028	0.0031	0.0021	8e-04	0.0366	0.018	0.0459	0.0613	0.023	0.0949	0.0012
2	rs17268385	157534037	1.05	0.104628957265627	1.15	0.00219092675958573	0.0831532702855954	0.903597322956039	0.0184	0.0194	0.0225	0.0018	0.1669	0.0026	0.0027	0.0481	0.0013	0.1144	0.1444	0.031	0.0013	0.1101	0.0217	0.0028	0.0031	0.0021	8e-04	0.0365	0.0179	0.0458	0.0614	0.023	0.0949	0.0012
2	rs62178510	157534775	1.05	0.104628957265627	1.19	0.000626364793156928	0.0804990563423361	0.899364332054044	0.0184	0.0194	0.0225	0.0018	0.1669	0.0026	0.0027	0.0481	0.0013	0.1143	0.1444	0.031	0.0013	0.1101	0.0216	0.0028	0.0031	0.0021	9e-04	0.0365	0.0179	0.0458	0.0614	0.0229	0.0948	0.0012
2	rs16840676	157539407	1.05	0.104628957265627	1.19	0.000626364793156928	0.077789967701889	0.899050936988574	0.0184	0.0194	0.0225	0.0018	0.1669	0.0026	0.0027	0.0481	0.0013	0.1143	0.1444	0.031	0.0013	0.1101	0.0216	0.0028	0.0031	0.0021	9e-04	0.0365	0.0179	0.0458	0.0614	0.0229	0.0948	0.0012
2	rs80245786	157542976	1.05	0.104628957265627	1.19	0.000626364793156928	0.0770237564089734	0.898267545962104	0.0184	0.0194	0.0225	0.0018	0.1668	0.0026	0.0027	0.0481	0.0013	0.1143	0.1444	0.031	0.0013	0.11	0.0216	0.0028	0.0031	0.0021	9e-04	0.0365	0.0179	0.0458	0.0614	0.0229	0.0948	0.0012
2	rs7601713	157552860	1.05	0.104628957265627	1.19	0.000626364793156928	0.0721306318381013	0.897954228227251	0.0184	0.0195	0.0226	0.0018	0.1667	0.0026	0.0027	0.0481	0.0013	0.1141	0.1443	0.031	0.0013	0.1099	0.0217	0.0028	0.0031	0.0021	9e-04	0.0364	0.0179	0.0458	0.0616	0.0229	0.0949	0.0012
2	rs59209978	157554520	1.05	0.104628957265627	1.19	0.000626364793156928	0.074690188632905	0.91600566675137	0.0183	0.0195	0.0226	0.0018	0.1668	0.0026	0.0027	0.0481	0.0013	0.1142	0.1443	0.031	0.0013	0.1098	0.0217	0.0028	0.0031	0.002	9e-04	0.0363	0.0179	0.0458	0.0615	0.0229	0.0949	0.0012
2	rs1564084	157564354	1.11	0.0400902197142525	1.19	0.000626364793156928	0.113446266452495	1.05624595378655	0.0185	0.0203	0.0255	0.0034	0.1605	0.0039	0.0044	0.0477	0.0012	0.1123	0.142	0.0325	0.0019	0.108	0.0229	0.0034	0.0043	0.002	0.0011	0.0345	0.0184	0.0467	0.064	0.0247	0.09	0.0015
2	rs116538582	157564370	1.11	0.0400902197142525	1.19	0.000626364793156928	0.113140119648758	1.05543752738596	0.0185	0.0203	0.0255	0.0034	0.1605	0.0039	0.0044	0.0477	0.0012	0.1123	0.142	0.0325	0.0019	0.108	0.0229	0.0034	0.0043	0.002	0.0011	0.0345	0.0184	0.0467	0.064	0.0247	0.09	0.0015
2	rs72895774	157570574	1.11	0.0400902197142525	1.19	0.000626364793156928	0.119446226119604	1.07260096320298	0.0186	0.0204	0.0256	0.0034	0.1602	0.004	0.0045	0.0477	0.0012	0.1121	0.1419	0.0325	0.002	0.1079	0.0229	0.0034	0.0043	0.002	0.0011	0.0345	0.0185	0.0467	0.064	0.0248	0.0898	0.0015
2	rs2352126	157570960	1.11	0.0400902197142525	1.19	0.000626364793156928	0.120860031139756	1.07616966390742	0.0186	0.0204	0.0256	0.0034	0.1602	0.004	0.0045	0.0477	0.0012	0.1121	0.1418	0.0325	0.002	0.1079	0.0229	0.0034	0.0043	0.002	0.0011	0.0345	0.0185	0.0467	0.064	0.0248	0.0898	0.0015
2	rs79422536	157576004	1.11	0.0400902197142525	1.19	0.000626364793156928	0.116337648646847	1.06012801935361	0.0186	0.0204	0.0256	0.0034	0.1603	0.004	0.0045	0.0478	0.0012	0.1122	0.1418	0.0325	0.002	0.1079	0.0229	0.0035	0.0044	0.002	0.0011	0.0345	0.0185	0.0467	0.064	0.0248	0.0898	0.0015
2	rs10202702	157583475	1.12	0.033473375534751	1.19	0.000626364793156928	0.115547214997881	1.03735949397993	0.0187	0.0204	0.0255	0.0034	0.1604	0.0041	0.0045	0.0479	0.0011	0.1123	0.1417	0.0324	0.002	0.1078	0.0229	0.0035	0.0044	0.0019	0.0011	0.0346	0.0185	0.0466	0.0639	0.0247	0.0897	0.0015
2	rs74832487	157585805	1.12	0.033473375534751	1.2	0.000447314400076833	0.113028919805704	1.04187346158015	0.0187	0.0204	0.0255	0.0034	0.1603	0.0041	0.0045	0.0478	0.0011	0.1123	0.1418	0.0324	0.0019	0.1078	0.0229	0.0035	0.0044	0.0019	0.0011	0.0345	0.0185	0.0466	0.064	0.0248	0.0897	0.0015
2	rs2219691	157592615	1.12	0.033473375534751	1.2	0.000447314400076833	0.122196531314632	1.06482241211474	0.0188	0.0204	0.0256	0.0034	0.1603	0.0041	0.0045	0.0476	0.0011	0.1122	0.1419	0.0325	0.0019	0.1077	0.023	0.0035	0.0044	0.0019	0.001	0.0343	0.0185	0.0467	0.0643	0.0248	0.0895	0.0015
2	rs72895798	157593517	1.12	0.033473375534751	1.2	0.000447314400076833	0.117671887708846	1.05624595378655	0.0188	0.0204	0.0256	0.0034	0.1602	0.0041	0.0045	0.0476	0.0011	0.1122	0.1419	0.0326	0.0019	0.1077	0.023	0.0035	0.0044	0.0019	0.001	0.0343	0.0185	0.0467	0.0645	0.0248	0.0894	0.0015
2	rs12613297	157607139	1.12	0.033473375534751	1.2	0.000447314400076833	0.138684660104883	1.02512611204717	0.0187	0.0205	0.0254	0.0035	0.1597	0.0043	0.0045	0.0472	9e-04	0.1118	0.1421	0.0328	0.0018	0.1076	0.0227	0.0035	0.0044	0.0018	0.001	0.0341	0.0188	0.0469	0.0658	0.0249	0.0891	0.0014
2	rs1462497	157608225	1.12	0.033473375534751	1.2	0.000447314400076833	0.140295193663922	1.0302736443996	0.0187	0.0205	0.0254	0.0035	0.1597	0.0043	0.0045	0.0472	9e-04	0.1118	0.142	0.0328	0.0018	0.1076	0.0227	0.0035	0.0044	0.0018	0.001	0.0341	0.0188	0.0469	0.0659	0.0249	0.0891	0.0014
2	rs72909113	157609546	1.12	0.033473375534751	1.2	0.000447314400076833	0.143806828196132	1.03816528709613	0.0187	0.0205	0.0254	0.0035	0.1597	0.0043	0.0045	0.0473	9e-04	0.1119	0.142	0.0328	0.0018	0.1076	0.0228	0.0035	0.0044	0.0018	0.001	0.0341	0.0188	0.0469	0.0658	0.0249	0.0891	0.0014
2	rs1993788	157610894	1.12	0.033473375534751	1.2	0.000447314400076833	0.148810313828011	1.04284122301051	0.0187	0.0205	0.0254	0.0035	0.1597	0.0043	0.0045	0.0473	9e-04	0.1119	0.142	0.0328	0.0018	0.1075	0.0228	0.0035	0.0044	0.0017	0.001	0.0341	0.0188	0.0469	0.0658	0.0249	0.0891	0.0014
2	rs61175878	157611059	1.12	0.033473375534751	1.2	0.000447314400076833	0.14723986427594	1.04090587029142	0.0187	0.0205	0.0254	0.0035	0.1597	0.0043	0.0045	0.0473	9e-04	0.1119	0.142	0.0328	0.0018	0.1075	0.0228	0.0035	0.0044	0.0017	0.001	0.0341	0.0188	0.0469	0.0658	0.0249	0.0891	0.0014
2	rs73024439	157611959	1.12	0.033473375534751	1.2	0.000447314400076833	0.143935501430292	1.04009967430976	0.0187	0.0205	0.0254	0.0035	0.1598	0.0043	0.0045	0.0473	9e-04	0.1119	0.1419	0.0328	0.0018	0.1076	0.0228	0.0035	0.0044	0.0017	0.001	0.0341	0.0188	0.0469	0.0658	0.0249	0.0891	0.0014
2	rs115371549	157618010	1.13	0.0277720651096363	1.2	0.000447314400076833	0.133858196465245	1.0339764603395	0.0187	0.0205	0.0253	0.0035	0.1603	0.0043	0.0044	0.0473	9e-04	0.1118	0.1418	0.0328	0.0018	0.1076	0.0228	0.0034	0.0043	0.0017	0.001	0.0341	0.0189	0.0469	0.0659	0.0249	0.089	0.0014
2	rs189439568	157625268	1.13	0.0277720651096363	1.19	0.000626364793156928	0.127931876168327	1.02175071863824	0.0186	0.0205	0.0253	0.0035	0.1607	0.0042	0.0043	0.0473	9e-04	0.1119	0.1417	0.0328	0.0018	0.1076	0.0228	0.0034	0.0042	0.0017	0.001	0.0341	0.019	0.0468	0.066	0.0248	0.089	0.0014
2	rs72909146	157637103	1.13	0.0277720651096363	1.19	0.000626364793156928	0.124483278789438	1.01998350437244	0.0186	0.0204	0.0253	0.0035	0.1611	0.0042	0.0043	0.0474	9e-04	0.1118	0.1416	0.0328	0.0018	0.1076	0.0228	0.0034	0.0042	0.0017	0.001	0.0341	0.019	0.0468	0.066	0.0248	0.0889	0.0014
2	rs1494077	157639780	1.13	0.0277720651096363	1.19	0.000626364793156928	0.125636338435919	1.0228756136585	0.0186	0.0204	0.0252	0.0035	0.1611	0.0042	0.0043	0.0474	9e-04	0.1118	0.1417	0.0328	0.0018	0.1076	0.0228	0.0034	0.0042	0.0017	0.001	0.0341	0.019	0.0468	0.0659	0.0248	0.0889	0.0014
2	rs72909149	157640725	1.13	0.0277720651096363	1.19	0.000626364793156928	0.123424648960382	1.01982287752522	0.0186	0.0204	0.0252	0.0035	0.1611	0.0042	0.0043	0.0474	9e-04	0.1118	0.1417	0.0328	0.0018	0.1076	0.0228	0.0034	0.0042	0.0017	0.001	0.0341	0.019	0.0468	0.0659	0.0248	0.089	0.0014
2	rs6748262	157651921	1.13	0.0277720651096363	1.19	0.000626364793156928	0.116592419210868	1.01580878018623	0.0185	0.0204	0.0251	0.0036	0.1608	0.0043	0.0044	0.0474	9e-04	0.1119	0.1413	0.0328	0.0018	0.1077	0.0229	0.0035	0.0042	0.0017	0.001	0.0341	0.019	0.0468	0.066	0.0249	0.089	0.0014
2	rs115167096	157655028	1.13	0.0277720651096363	1.19	0.000626364793156928	0.118385391317922	1.06433660493203	0.0185	0.0204	0.0251	0.0036	0.1608	0.0043	0.0044	0.0474	9e-04	0.1118	0.1412	0.0328	0.0018	0.1076	0.023	0.0035	0.0042	0.0017	0.001	0.0341	0.0189	0.0469	0.0661	0.0249	0.0888	0.0014
2	rs28653536	157665572	1.16	0.0152442312249257	1.19	0.000626364793156928	0.172195085408896	1.02416149718642	0.0188	0.0204	0.025	0.004	0.1605	0.0049	0.0047	0.048	6e-04	0.1121	0.14	0.0328	0.0017	0.107	0.0234	0.0036	0.0044	0.0016	9e-04	0.0339	0.0189	0.0477	0.0662	0.0246	0.0881	0.0012
2	rs10168091	157666457	1.16	0.0152442312249257	1.19	0.000626364793156928	0.181269551779599	1.03333231100526	0.0189	0.0204	0.0249	0.004	0.1606	0.005	0.0046	0.048	6e-04	0.1121	0.14	0.0331	0.0017	0.107	0.0235	0.0036	0.0043	0.0016	9e-04	0.0339	0.0189	0.0478	0.0662	0.0246	0.088	0.0012
2	rs6757549	157708966	1.17	0.0123113977173343	1.19	0.000626364793156928	0.19000769080128	1.04300253311183	0.0189	0.0204	0.0248	0.004	0.1606	0.005	0.0046	0.0481	6e-04	0.112	0.1399	0.0333	0.0017	0.1069	0.0235	0.0035	0.0043	0.0016	9e-04	0.0338	0.0189	0.0479	0.0662	0.0246	0.0879	0.0011
2	rs16840941	157714842	1.17	0.0123113977173343	1.19	0.000626364793156928	0.194120391927982	1.04009967430976	0.0189	0.0204	0.0248	0.004	0.1605	0.005	0.0047	0.048	6e-04	0.112	0.1399	0.0333	0.0017	0.1069	0.0235	0.0035	0.0043	0.0016	9e-04	0.0338	0.019	0.0479	0.0663	0.0246	0.0878	0.0011
2	rs62177030	157735419	1.18	0.00987247703783403	1.19	0.000626364793156928	0.218990525964275	0.977111165711405	0.019	0.0206	0.025	0.0043	0.1601	0.0056	0.0049	0.0481	5e-04	0.1122	0.1391	0.0333	0.0018	0.1068	0.023	0.0038	0.0043	0.002	9e-04	0.0335	0.0193	0.0484	0.0665	0.024	0.087	0.0011
2	rs16841040	157748051	1.18	0.00987247703783403	1.19	0.000626364793156928	0.218662539724336	0.977748420039145	0.019	0.0206	0.025	0.0043	0.1601	0.0056	0.0049	0.0481	5e-04	0.1122	0.1391	0.0333	0.0018	0.1068	0.023	0.0038	0.0043	0.002	9e-04	0.0335	0.0193	0.0484	0.0665	0.0241	0.087	0.0011
2	rs10933271	157783439	1.18	0.00987247703783403	1.2	0.000447314400076833	0.226610146262367	0.961523868896975	0.0191	0.0206	0.025	0.0044	0.16	0.0057	0.0049	0.0481	5e-04	0.1122	0.139	0.0334	0.0018	0.1065	0.0228	0.0038	0.0043	0.0021	9e-04	0.0334	0.0193	0.0486	0.0666	0.024	0.0868	0.001
2	rs72911300	157801334	1.18	0.00987247703783403	1.19	0.000626364793156928	0.229420803068019	0.956127540736172	0.0192	0.0206	0.025	0.0044	0.16	0.0057	0.0049	0.0481	5e-04	0.1122	0.139	0.0334	0.0017	0.1065	0.0228	0.0039	0.0043	0.0021	9e-04	0.0334	0.0193	0.0486	0.0666	0.0239	0.0868	0.001
2	rs1600754	157815667	1.18	0.00987247703783403	1.2	0.000447314400076833	0.254154638315265	0.93491829044086	0.0193	0.0207	0.025	0.0045	0.1597	0.0058	0.005	0.0481	6e-04	0.1122	0.1387	0.0334	0.0017	0.1064	0.0229	0.0039	0.0043	0.0023	9e-04	0.0334	0.0195	0.0486	0.0666	0.0238	0.0868	0.001
2	rs115821168	157818623	1.18	0.00987247703783403	1.2	0.000447314400076833	0.253264754949737	0.936497810896626	0.0193	0.0207	0.025	0.0045	0.1598	0.0058	0.005	0.0481	6e-04	0.1122	0.1387	0.0334	0.0017	0.1064	0.0229	0.0039	0.0043	0.0023	9e-04	0.0334	0.0195	0.0486	0.0666	0.0238	0.0868	0.001
2	rs7591639	157827484	1.18	0.00987247703783403	1.2	0.000447314400076833	0.257103350424016	0.937287769642471	0.0193	0.0207	0.025	0.0046	0.1598	0.0058	0.005	0.048	6e-04	0.1122	0.1387	0.0334	0.0017	0.1063	0.0229	0.0039	0.0044	0.0023	9e-04	0.0334	0.0194	0.0486	0.0667	0.0237	0.0868	0.001
2	rs949868	157828261	1.18	0.00987247703783403	1.21	0.000316406091350055	0.257192995071145	0.936497810896626	0.0193	0.0207	0.025	0.0046	0.1598	0.0058	0.005	0.048	6e-04	0.1122	0.1387	0.0334	0.0017	0.1063	0.0229	0.0039	0.0044	0.0023	9e-04	0.0334	0.0194	0.0486	0.0667	0.0237	0.0868	0.001
2	rs115258685	157832257	1.18	0.00987247703783403	1.22	0.000221668496549552	0.256968915400123	0.936497810896626	0.0193	0.0207	0.025	0.0046	0.1598	0.0058	0.005	0.048	6e-04	0.1122	0.1386	0.0334	0.0017	0.1063	0.0229	0.0039	0.0044	0.0023	9e-04	0.0334	0.0194	0.0486	0.0667	0.0237	0.0868	0.001
2	rs1481381	157837924	1.18	0.00987247703783403	1.21	0.000316406091350055	0.25362050362361	0.925925175292134	0.0193	0.0207	0.025	0.0046	0.1596	0.0058	0.0051	0.0481	6e-04	0.1123	0.1384	0.0334	0.0017	0.1064	0.023	0.0039	0.0044	0.0023	9e-04	0.0334	0.0195	0.0486	0.0667	0.0236	0.0868	0.001
2	rs78047568	157846805	1.18	0.00987247703783403	1.21	0.000316406091350055	0.247873422349497	0.931603024268745	0.0193	0.0207	0.025	0.0047	0.1596	0.0058	0.0051	0.048	6e-04	0.1123	0.1384	0.0334	0.0017	0.1063	0.023	0.0039	0.0044	0.0023	9e-04	0.0335	0.0195	0.0485	0.0666	0.0236	0.087	0.001
2	rs6740075	157863647	1.18	0.00987247703783403	1.21	0.000316406091350055	0.256834518713807	0.905793784695058	0.0193	0.0207	0.025	0.005	0.1596	0.0059	0.0051	0.0479	5e-04	0.1121	0.1382	0.0334	0.0017	0.1064	0.0231	0.0039	0.0045	0.0023	9e-04	0.0335	0.0195	0.0483	0.0668	0.0233	0.0871	0.001
2	rs80110025	157876312	1.18	0.00987247703783403	1.21	0.000316406091350055	0.249942888425684	0.911132514229536	0.0193	0.0207	0.025	0.005	0.1595	0.0059	0.0052	0.0479	5e-04	0.1119	0.1381	0.0334	0.0017	0.1064	0.0232	0.0039	0.0045	0.0023	9e-04	0.0334	0.0196	0.0483	0.0668	0.0233	0.0872	9e-04
2	rs16841206	157878707	1.18	0.00987247703783403	1.21	0.000316406091350055	0.244198306248726	0.885283531081835	0.0192	0.0207	0.025	0.005	0.1592	0.006	0.0052	0.0479	5e-04	0.1118	0.1379	0.0334	0.0017	0.1066	0.0232	0.0039	0.0046	0.0023	9e-04	0.0334	0.0197	0.0484	0.0668	0.0232	0.0874	9e-04
2	rs11888047	157902352	1.19	0.0078597228853501	1.21	0.000316406091350055	0.217394193308704	0.83698109773355	0.0193	0.0208	0.0254	0.0051	0.1576	0.0063	0.0056	0.0485	5e-04	0.11	0.1373	0.0339	0.0018	0.1073	0.0232	0.0038	0.0047	0.0023	8e-04	0.0331	0.0205	0.0474	0.0673	0.0236	0.088	9e-04
2	rs1481234	157921236	1.19	0.0078597228853501	1.21	0.000316406091350055	0.205808591384981	0.835591673352517	0.0192	0.0208	0.0254	0.0052	0.1576	0.0063	0.0056	0.0488	5e-04	0.1098	0.137	0.034	0.0018	0.1074	0.0232	0.0038	0.0048	0.0023	8e-04	0.0331	0.0205	0.0472	0.0672	0.0236	0.0881	9e-04
2	rs72916842	157921770	1.19	0.0078597228853501	1.22	0.000221668496549552	0.205373169951913	0.835900392712473	0.0192	0.0208	0.0254	0.0052	0.1576	0.0063	0.0056	0.0488	5e-04	0.1098	0.137	0.034	0.0018	0.1073	0.0232	0.0038	0.0048	0.0023	8e-04	0.0331	0.0205	0.0472	0.0672	0.0236	0.0881	9e-04
2	rs114797933	157932996	1.2	0.00621155317293094	1.22	0.000221668496549552	0.20198694663557	0.839761388845659	0.0192	0.0208	0.0255	0.0052	0.1577	0.0064	0.0057	0.0488	5e-04	0.1097	0.137	0.0341	0.0019	0.1072	0.0231	0.0038	0.0048	0.0023	8e-04	0.0331	0.0206	0.0471	0.0671	0.0236	0.0882	9e-04
2	rs115444619	157934257	1.2	0.00621155317293094	1.22	0.000221668496549552	0.202026138085772	0.838679936286934	0.0192	0.0208	0.0255	0.0052	0.1577	0.0064	0.0057	0.0488	5e-04	0.1097	0.137	0.0341	0.0019	0.1072	0.0231	0.0038	0.0048	0.0023	8e-04	0.0331	0.0206	0.0471	0.0671	0.0236	0.0882	9e-04
2	rs13403315	157935103	1.2	0.00621155317293094	1.22	0.000221668496549552	0.204030619420286	0.843162126177741	0.0192	0.0207	0.0255	0.0052	0.1577	0.0064	0.0057	0.0488	5e-04	0.1097	0.137	0.0341	0.0019	0.1073	0.0231	0.0038	0.0048	0.0023	8e-04	0.0331	0.0206	0.0471	0.067	0.0236	0.0882	9e-04
2	rs114976372	157938254	1.2	0.00621155317293094	1.22	0.000221668496549552	0.203518608259679	0.844863565507892	0.0192	0.0207	0.0255	0.0052	0.1578	0.0064	0.0057	0.0488	5e-04	0.1096	0.137	0.0341	0.0019	0.1073	0.0231	0.0038	0.0048	0.0023	8e-04	0.0331	0.0206	0.0471	0.067	0.0236	0.0882	9e-04
2	rs76722009	157951797	1.2	0.00621155317293094	1.22	0.000221668496549552	0.205610607898574	0.845018277130196	0.0192	0.0207	0.0255	0.0052	0.1577	0.0064	0.0057	0.0488	5e-04	0.1096	0.137	0.0341	0.0019	0.1073	0.0232	0.0038	0.0048	0.0023	8e-04	0.0331	0.0206	0.0471	0.067	0.0236	0.0882	9e-04
2	rs76944331	157963587	1.2	0.00621155317293094	1.22	0.000221668496549552	0.204859253400398	0.852296339352576	0.0192	0.0207	0.0255	0.0052	0.1578	0.0064	0.0057	0.0488	5e-04	0.1096	0.137	0.0341	0.0019	0.1072	0.0231	0.0038	0.0048	0.0023	8e-04	0.0331	0.0206	0.0471	0.067	0.0236	0.0883	9e-04
2	rs77754655	157980243	1.2	0.00621155317293094	1.22	0.000221668496549552	0.201282237916597	0.855862645191162	0.0192	0.0207	0.0256	0.0052	0.1578	0.0064	0.0057	0.0489	5e-04	0.1095	0.1368	0.0341	0.0019	0.1073	0.0231	0.0038	0.0048	0.0023	8e-04	0.0331	0.0206	0.0471	0.067	0.0236	0.0883	9e-04
2	rs62177570	157989971	1.2	0.00621155317293094	1.22	0.000221668496549552	0.199682284089926	0.855552409519161	0.0192	0.0207	0.0256	0.0052	0.1577	0.0064	0.0057	0.0489	5e-04	0.1094	0.1367	0.0341	0.0019	0.1074	0.0231	0.0038	0.0047	0.0023	8e-04	0.0331	0.0207	0.0471	0.067	0.0236	0.0884	9e-04
2	rs185301007	158009304	1.2	0.00621155317293094	1.22	0.000221668496549552	0.201047645499086	0.893100635877211	0.0192	0.0206	0.0257	0.0052	0.1577	0.0064	0.0057	0.0488	5e-04	0.1093	0.1366	0.0342	0.0019	0.1074	0.0231	0.0038	0.0048	0.0023	8e-04	0.0332	0.0208	0.0471	0.0669	0.0236	0.0883	9e-04
2	rs75543124	158011946	1.2	0.00621155317293094	1.22	0.000221668496549552	0.204424969933426	0.905166114506067	0.0193	0.0206	0.0257	0.0052	0.1576	0.0064	0.0056	0.0488	5e-04	0.1092	0.1366	0.0342	0.0019	0.1075	0.0231	0.0038	0.0047	0.0023	8e-04	0.0332	0.0208	0.0471	0.0669	0.0236	0.0884	9e-04
2	rs7596456	158016910	1.2	0.00621155317293094	1.22	0.000221668496549552	0.20446442869477	0.937445777258164	0.0193	0.0205	0.0258	0.0053	0.1576	0.0064	0.0056	0.0488	5e-04	0.1091	0.1364	0.0342	0.0019	0.1075	0.0232	0.0038	0.0048	0.0023	7e-04	0.0332	0.0208	0.0471	0.0669	0.0237	0.0885	9e-04
2	rs67083123	158022215	1.2	0.00621155317293094	1.22	0.000221668496549552	0.202065333848041	0.932076490250348	0.0193	0.0206	0.0258	0.0053	0.1577	0.0064	0.0057	0.0487	5e-04	0.109	0.1363	0.0342	0.0019	0.1075	0.0232	0.0038	0.0048	0.0023	7e-04	0.0332	0.0208	0.0471	0.0669	0.0237	0.0885	9e-04
2	rs28714615	158022813	1.2	0.00621155317293094	1.22	0.000221668496549552	0.201791054066214	0.932076490250348	0.0193	0.0206	0.0258	0.0053	0.1577	0.0064	0.0057	0.0487	5e-04	0.109	0.1363	0.0342	0.0019	0.1075	0.0232	0.0038	0.0048	0.0023	7e-04	0.0332	0.0208	0.0471	0.0669	0.0237	0.0885	9e-04
2	rs71421023	158028420	1.2	0.00621155317293094	1.21	0.000316406091350055	0.195041161164343	0.944561577581771	0.0193	0.0206	0.0258	0.0053	0.1578	0.0064	0.0057	0.0487	6e-04	0.109	0.1362	0.0341	0.0019	0.1074	0.0232	0.0038	0.0048	0.0023	7e-04	0.0332	0.0208	0.0471	0.0669	0.0237	0.0886	9e-04
2	rs116775740	158063164	1.2	0.00621155317293094	1.21	0.000316406091350055	0.183227997714598	0.941872133491083	0.0194	0.0206	0.0257	0.0053	0.1579	0.0064	0.0056	0.0487	6e-04	0.109	0.1358	0.0341	0.0019	0.1074	0.0232	0.0038	0.0049	0.0024	8e-04	0.0331	0.0207	0.0471	0.0671	0.0236	0.0888	0.001
2	rs263310	158068785	1.2	0.00621155317293094	1.21	0.000316406091350055	0.170448104159607	0.945669436577677	0.0195	0.0206	0.0257	0.0053	0.1581	0.0064	0.0057	0.0486	6e-04	0.1089	0.1352	0.034	0.002	0.1073	0.0232	0.0039	0.0049	0.0024	8e-04	0.033	0.0207	0.0471	0.0672	0.0236	0.0889	0.001
2	rs72918706	158093835	1.21	0.00487257715971025	1.21	0.000316406091350055	0.190879325133004	0.962953306281333	0.0196	0.0206	0.0256	0.0053	0.1583	0.0064	0.0057	0.0484	7e-04	0.1087	0.1351	0.034	0.002	0.1073	0.0231	0.0039	0.0049	0.0024	8e-04	0.0329	0.0206	0.0471	0.0673	0.0237	0.0887	0.001
2	rs6706447	158098935	1.21	0.00487257715971025	1.21	0.000316406091350055	0.192324418804413	1.03429856360002	0.0196	0.0205	0.0256	0.0054	0.1585	0.0065	0.0058	0.0484	7e-04	0.1085	0.1348	0.034	0.002	0.1075	0.023	0.004	0.005	0.0025	8e-04	0.0326	0.0206	0.0471	0.0674	0.0239	0.0884	0.001
2	rs78185326	158101570	1.21	0.00487257715971025	1.21	0.000316406091350055	0.193737471645783	1.03172227155761	0.0196	0.0205	0.0256	0.0054	0.1585	0.0065	0.0058	0.0484	7e-04	0.1084	0.1347	0.034	0.002	0.1077	0.023	0.004	0.005	0.0025	8e-04	0.0326	0.0206	0.0471	0.0674	0.0239	0.0884	0.001
2	rs61748237	158115129	1.21	0.00487257715971025	1.21	0.000316406091350055	0.193737471645783	1.06012801935361	0.0196	0.0205	0.0256	0.0054	0.1584	0.0065	0.0058	0.0483	7e-04	0.1084	0.1347	0.034	0.0019	0.1079	0.023	0.004	0.005	0.0025	8e-04	0.0326	0.0206	0.0471	0.0673	0.0239	0.0885	0.001
2	rs16841426	158117300	1.21	0.00487257715971025	1.21	0.000316406091350055	0.195425548549711	1.06547021964687	0.0196	0.0206	0.0256	0.0054	0.1585	0.0065	0.0058	0.0483	7e-04	0.1084	0.1347	0.034	0.0019	0.1079	0.023	0.0041	0.005	0.0024	8e-04	0.0326	0.0206	0.0471	0.0673	0.0239	0.0885	0.001
2	rs62175180	158117683	1.21	0.00487257715971025	1.21	0.000316406091350055	0.202339824920206	1.08607622498444	0.0196	0.0206	0.0256	0.0054	0.1584	0.0065	0.0058	0.0483	7e-04	0.1084	0.1347	0.034	0.0019	0.1079	0.023	0.0041	0.005	0.0024	8e-04	0.0326	0.0206	0.0471	0.0673	0.0239	0.0885	0.001
2	rs6756958	158136933	1.22	0.00379350371531455	1.21	0.000316406091350055	0.268211467315905	1.1751478094358	0.0196	0.0205	0.0257	0.0055	0.1583	0.0067	0.0059	0.0483	6e-04	0.108	0.1344	0.034	0.0019	0.1079	0.023	0.0042	0.0051	0.0024	7e-04	0.0326	0.0207	0.0469	0.0672	0.024	0.0887	9e-04
2	rs6759356	158140806	1.22	0.00379350371531455	1.21	0.000316406091350055	0.266517559796659	1.18240714730198	0.0197	0.0205	0.0257	0.0055	0.1583	0.0067	0.0059	0.0483	6e-04	0.108	0.1343	0.034	0.0019	0.1079	0.023	0.0042	0.0051	0.0024	7e-04	0.0327	0.0207	0.0469	0.0672	0.024	0.0887	9e-04
2	rs714648	158141071	1.22	0.00379350371531455	1.21	0.000316406091350055	0.26601508665431	1.18191193887292	0.0197	0.0205	0.0257	0.0055	0.1583	0.0067	0.0059	0.0483	7e-04	0.108	0.1343	0.034	0.0019	0.1079	0.023	0.0042	0.0051	0.0024	7e-04	0.0327	0.0207	0.0469	0.0671	0.024	0.0887	9e-04
2	rs13431631	158141949	1.22	0.00379350371531455	1.21	0.000316406091350055	0.270509762300753	1.15259647074784	0.0197	0.0205	0.0257	0.0055	0.1583	0.0067	0.0059	0.0483	7e-04	0.1078	0.1342	0.034	0.0019	0.1079	0.023	0.0042	0.0051	0.0024	7e-04	0.0327	0.0207	0.0468	0.0671	0.024	0.0887	0.001
2	rs2353289	158165955	1.24	0.00224710922574823	1.21	0.000316406091350055	0.159772633728271	0.873428432546776	0.0201	0.0204	0.0257	0.0057	0.1586	0.0071	0.0064	0.0486	8e-04	0.1059	0.1329	0.0338	0.0021	0.1085	0.0228	0.0045	0.0052	0.0025	8e-04	0.0323	0.0212	0.0462	0.0664	0.0247	0.0895	0.0012
2	rs7596662	158166389	1.24	0.00224710922574823	1.2	0.000447314400076833	0.143068288684605	0.861450850573702	0.0201	0.0204	0.0257	0.0058	0.1587	0.0071	0.0064	0.0486	8e-04	0.1054	0.1327	0.0338	0.0021	0.1087	0.0228	0.0045	0.0052	0.0025	9e-04	0.0322	0.0213	0.0461	0.0662	0.0248	0.0898	0.0013
2	rs17282140	158175652	1.29	0.000529030323892178	1.2	0.000447314400076833	0.122985176550208	0.93902614402846	0.0215	0.0199	0.0258	0.0065	0.1602	0.0077	0.0073	0.0487	0.0011	0.0985	0.1278	0.033	0.0026	0.1116	0.0229	0.0052	0.0053	0.003	0.0012	0.0313	0.0232	0.0433	0.0646	0.0272	0.0924	0.0015
2	rs16841611	158177489	1.29	0.000529030323892178	1.2	0.000447314400076833	0.0921565960533599	0.95834883523849	0.0216	0.0199	0.0259	0.0065	0.1603	0.0077	0.0073	0.0488	0.0012	0.0983	0.1276	0.0329	0.0026	0.1118	0.0228	0.0052	0.0053	0.003	0.0012	0.0312	0.0233	0.0432	0.0645	0.0273	0.0925	0.0016
2	rs13028288	158178551	1.29	0.000529030323892178	1.2	0.000447314400076833	0.0816945622296276	0.89278768401566	0.0215	0.0199	0.0259	0.0064	0.1604	0.0077	0.0073	0.0488	0.0012	0.0982	0.1276	0.0329	0.0027	0.1118	0.0228	0.0052	0.0054	0.003	0.0012	0.0312	0.0234	0.0431	0.0645	0.0273	0.0925	0.0016
2	rs75743030	158179621	1.29	0.000529030323892178	1.2	0.000447314400076833	0.0816265903481155	0.889033999015946	0.0215	0.0199	0.0259	0.0065	0.1604	0.0077	0.0073	0.0488	0.0012	0.0982	0.1276	0.0329	0.0027	0.1118	0.0228	0.0052	0.0054	0.003	0.0012	0.0312	0.0234	0.0431	0.0645	0.0273	0.0925	0.0016
2	rs72906452	158220869	1.29	0.000529030323892178	1.2	0.000447314400076833	0.0566572771875976	0.910347011226933	0.0212	0.02	0.0261	0.0065	0.1604	0.0078	0.0074	0.0489	0.0012	0.0976	0.1271	0.0333	0.0027	0.1123	0.0226	0.0053	0.0054	0.0029	0.0012	0.0313	0.0238	0.0429	0.0643	0.0274	0.0927	0.0015
2	rs115614517	158224224	1.29	0.000529030323892178	1.2	0.000447314400076833	0.0558581128158139	0.905166114506067	0.0212	0.02	0.0261	0.0065	0.1604	0.0078	0.0074	0.049	0.0012	0.0976	0.1271	0.0333	0.0027	0.1123	0.0226	0.0053	0.0054	0.0029	0.0012	0.0313	0.0238	0.0429	0.0643	0.0273	0.0927	0.0015
2	rs74997748	158238314	1.29	0.000529030323892178	1.2	0.000447314400076833	0.0566572771875976	0.917893447151505	0.0212	0.02	0.0261	0.0065	0.1605	0.0078	0.0074	0.049	0.0012	0.0977	0.1271	0.0333	0.0027	0.1123	0.0226	0.0053	0.0054	0.0029	0.0012	0.0313	0.0238	0.0429	0.0643	0.0273	0.0926	0.0015
2	rs72906456	158250745	1.29	0.000529030323892178	1.2	0.000447314400076833	0.0583329246047147	0.93144521291616	0.0212	0.02	0.0261	0.0065	0.1605	0.0078	0.0074	0.049	0.0012	0.0977	0.1271	0.0333	0.0027	0.1123	0.0226	0.0053	0.0054	0.0028	0.0012	0.0313	0.0238	0.0429	0.0643	0.0273	0.0925	0.0015
2	rs198688	158270960	1.29	0.000529030323892178	1.19	0.000626364793156928	0.0614991424003707	0.962476780861785	0.0212	0.02	0.0261	0.0065	0.1605	0.0078	0.0074	0.049	0.0012	0.0977	0.127	0.0333	0.0027	0.1123	0.0226	0.0054	0.0054	0.0028	0.0012	0.0312	0.0238	0.0428	0.0643	0.0273	0.0925	0.0015
2	rs267992	158271512	1.29	0.000529030323892178	1.19	0.000626364793156928	0.0650501416137766	0.984604003623867	0.0212	0.02	0.0264	0.0065	0.1605	0.0078	0.0074	0.049	0.0012	0.0977	0.1267	0.0334	0.0027	0.1123	0.0226	0.0054	0.0054	0.0028	0.0012	0.0312	0.0238	0.0429	0.0643	0.0274	0.0925	0.0015
2	rs36100105	158274853	1.29	0.000529030323892178	1.18	0.000868780163516704	0.06814704161525	1.00138325485407	0.0212	0.02	0.0264	0.0065	0.1605	0.0078	0.0074	0.049	0.0012	0.0977	0.1267	0.0335	0.0027	0.1123	0.0226	0.0054	0.0054	0.0028	0.0012	0.0312	0.0237	0.0429	0.0643	0.0274	0.0925	0.0015
2	rs116746401	158284531	1.3	0.000386766391878256	1.18	0.000868780163516704	0.0474966220093595	0.761602888625792	0.0215	0.0194	0.0261	0.0063	0.163	0.0081	0.0072	0.0488	0.0013	0.0982	0.1227	0.0341	0.0032	0.1149	0.0223	0.0055	0.0054	0.0034	0.0014	0.0293	0.0239	0.0404	0.0651	0.0272	0.0929	0.0017
2	rs57546298	158285137	1.3	0.000386766391878256	1.18	0.000868780163516704	0.0462711933242538	0.762359664091457	0.0215	0.0194	0.0261	0.0063	0.163	0.0081	0.0072	0.0488	0.0013	0.0983	0.1226	0.0341	0.0032	0.1149	0.0223	0.0055	0.0054	0.0034	0.0014	0.0293	0.0239	0.0404	0.0652	0.0272	0.0929	0.0017
2	rs115352171	158287934	1.3	0.000386766391878256	1.18	0.000868780163516704	0.0425474534843009	0.751176108551807	0.0215	0.0194	0.0261	0.0063	0.163	0.0081	0.0073	0.0488	0.0013	0.0983	0.1225	0.0341	0.0032	0.115	0.0223	0.0056	0.0054	0.0034	0.0014	0.0292	0.0239	0.0404	0.0652	0.0272	0.0929	0.0017
2	rs62175247	158289301	1.3	0.000386766391878256	1.17	0.00119367215172592	0.0395913006121721	0.740780803455311	0.0215	0.0194	0.0261	0.0063	0.163	0.0081	0.0073	0.0488	0.0013	0.0984	0.1225	0.0341	0.0032	0.115	0.0223	0.0056	0.0054	0.0034	0.0014	0.0292	0.0239	0.0404	0.0652	0.0272	0.0929	0.0017
2	rs155610	158289538	1.3	0.000386766391878256	1.17	0.00119367215172592	0.0394654667140335	0.742435899561548	0.0215	0.0194	0.0261	0.0063	0.163	0.0081	0.0073	0.0488	0.0013	0.0984	0.1225	0.0341	0.0032	0.115	0.0223	0.0056	0.0054	0.0034	0.0014	0.0292	0.0239	0.0404	0.0652	0.0273	0.0928	0.0017
2	rs16841762	158290309	1.3	0.000386766391878256	1.17	0.00119367215172592	0.0433764557343354	0.746803208346867	0.0215	0.0194	0.0261	0.0062	0.163	0.0081	0.0073	0.0488	0.0013	0.0984	0.1224	0.0341	0.0032	0.1151	0.0223	0.0056	0.0054	0.0034	0.0014	0.0292	0.0239	0.0403	0.0652	0.0272	0.0929	0.0017
2	rs115313505	158300802	1.3	0.000386766391878256	1.17	0.00119367215172592	0.0586975285122852	0.672462933709906	0.0213	0.0189	0.0265	0.0057	0.1643	0.0079	0.0069	0.0488	0.0011	0.1001	0.1204	0.0338	0.0033	0.1185	0.0222	0.0056	0.0053	0.0031	0.0013	0.0287	0.0242	0.0391	0.0652	0.0271	0.0926	0.0015
2	rs155602	158306282	1.3	0.000386766391878256	1.17	0.00119367215172592	0.0527707508911015	0.686628289656275	0.0212	0.0188	0.0264	0.0056	0.1648	0.0079	0.0068	0.0488	0.001	0.1006	0.1198	0.0337	0.0033	0.1197	0.0221	0.0056	0.0054	0.003	0.0012	0.0286	0.0247	0.0386	0.0651	0.0271	0.0926	0.0013
2	rs267993	158314418	1.3	0.000386766391878256	1.17	0.00119367215172592	0.0385923354501931	0.645357320601927	0.0215	0.0187	0.0265	0.0055	0.1648	0.0079	0.0067	0.0486	9e-04	0.1005	0.1194	0.0339	0.0036	0.1202	0.022	0.0057	0.0054	0.0029	0.0012	0.0284	0.025	0.0384	0.0652	0.027	0.0926	0.0012
2	rs17794312	158314746	1.3	0.000386766391878256	1.17	0.00119367215172592	0.0401539049473322	0.669667360408525	0.0216	0.0186	0.0264	0.0054	0.1648	0.0079	0.0067	0.0486	9e-04	0.1005	0.1196	0.0339	0.0036	0.1201	0.022	0.0057	0.0054	0.0029	0.0012	0.0283	0.025	0.0384	0.0651	0.0271	0.0927	0.0012
2	rs72909657	158315620	1.3	0.000386766391878256	1.17	0.00119367215172592	0.0370063492360406	0.656022384646358	0.0216	0.0186	0.0264	0.0054	0.165	0.0079	0.0067	0.0486	9e-04	0.1005	0.1198	0.0339	0.0036	0.1201	0.022	0.0057	0.0054	0.0029	0.0012	0.0283	0.025	0.0383	0.065	0.0271	0.0926	0.0012
2	rs6716183	158316761	1.3	0.000386766391878256	1.17	0.00119367215172592	0.0365143409578956	0.645503143873229	0.0216	0.0186	0.0264	0.0054	0.165	0.0079	0.0067	0.0486	9e-04	0.1005	0.1198	0.0339	0.0036	0.1202	0.022	0.0057	0.0054	0.0029	0.0012	0.0283	0.025	0.0383	0.065	0.0271	0.0926	0.0012
2	rs115598683	158319433	1.3	0.000386766391878256	1.15	0.00219092675958573	0.0369395948386889	0.646086513289533	0.0216	0.0186	0.0264	0.0054	0.165	0.0079	0.0067	0.0486	9e-04	0.1005	0.1199	0.0339	0.0036	0.1201	0.022	0.0057	0.0054	0.0029	0.0012	0.0283	0.025	0.0383	0.065	0.0271	0.0926	0.0012
2	rs72909660	158325839	1.3	0.000386766391878256	1.15	0.00219092675958573	0.0393817306458715	0.650319585365126	0.0216	0.0186	0.0264	0.0054	0.165	0.0079	0.0067	0.0486	9e-04	0.1006	0.1198	0.0339	0.0036	0.1202	0.022	0.0056	0.0054	0.0029	0.0012	0.0282	0.025	0.0383	0.065	0.0271	0.0926	0.0012
2	rs77836030	158330635	1.3	0.000386766391878256	1.15	0.00219092675958573	0.0399845499139833	0.661003392666568	0.0216	0.0186	0.0264	0.0054	0.1651	0.0079	0.0067	0.0486	9e-04	0.1006	0.1198	0.0339	0.0036	0.1202	0.022	0.0057	0.0054	0.0029	0.0012	0.0281	0.025	0.0383	0.065	0.0271	0.0926	0.0012
2	rs138768255	158338536	1.3	0.000386766391878256	1.15	0.00219092675958573	0.0569969759057257	0.701454472546347	0.0216	0.0186	0.0263	0.0054	0.1651	0.0079	0.0066	0.0486	9e-04	0.1006	0.1192	0.0338	0.0037	0.1202	0.0221	0.0057	0.0054	0.0029	0.0017	0.0281	0.025	0.0382	0.065	0.0272	0.0928	0.0012
2	rs7597165	158342497	1.3	0.000386766391878256	1.14	0.00292726741230175	0.057356014988971	0.697592813827119	0.0216	0.0186	0.0263	0.0054	0.1651	0.0079	0.0067	0.0486	9e-04	0.1005	0.1192	0.0338	0.0037	0.1203	0.022	0.0057	0.0054	0.0029	0.0017	0.0281	0.025	0.0381	0.0649	0.0272	0.0928	0.0012
2	rs76946004	158342860	1.3	0.000386766391878256	1.14	0.00292726741230175	0.05708659506742	0.695663782410449	0.0216	0.0186	0.0263	0.0054	0.1651	0.0079	0.0067	0.0486	9e-04	0.1006	0.1192	0.0338	0.0037	0.1203	0.022	0.0057	0.0054	0.0029	0.0017	0.0281	0.025	0.0381	0.065	0.0272	0.0928	0.0012
2	rs1542349	158346410	1.3	0.000386766391878256	1.14	0.00292726741230175	0.0550314932731736	0.695812126778556	0.0216	0.0186	0.0263	0.0054	0.1651	0.0079	0.0067	0.0486	9e-04	0.1006	0.1191	0.0338	0.0036	0.1203	0.022	0.0057	0.0054	0.0029	0.0017	0.0281	0.0251	0.0381	0.065	0.0271	0.0929	0.0013
2	rs76625956	158352535	1.3	0.000386766391878256	1.14	0.00292726741230175	0.0440204499030135	0.726820299637313	0.0216	0.0186	0.0262	0.0054	0.1651	0.008	0.0067	0.0486	0.0014	0.1005	0.1188	0.0337	0.0036	0.1204	0.0219	0.0057	0.0054	0.0029	0.0017	0.0281	0.0251	0.038	0.065	0.0271	0.0929	0.0013
2	rs7579893	158371626	1.3	0.000386766391878256	1.14	0.00292726741230175	0.0441862341791256	0.673051813858281	0.0217	0.0186	0.0261	0.0053	0.1655	0.008	0.0067	0.0485	0.0014	0.1004	0.1186	0.0333	0.0037	0.121	0.0217	0.0057	0.0054	0.0028	0.0017	0.0279	0.0252	0.0379	0.0651	0.0272	0.0928	0.0013
2	rs7594480	158390468	1.3	0.000386766391878256	1.14	0.00292726741230175	0.0448383839335354	0.641714224778156	0.0217	0.0185	0.0261	0.0052	0.1657	0.008	0.0067	0.0485	0.0014	0.1005	0.1183	0.0334	0.0037	0.1211	0.0216	0.0057	0.0053	0.0028	0.0017	0.0278	0.0254	0.0377	0.0652	0.0272	0.0927	0.0014
2	rs114868509	158392426	1.3	0.000386766391878256	1.14	0.00292726741230175	0.0437500825875149	0.632264692220936	0.0218	0.0185	0.0261	0.0052	0.1657	0.008	0.0067	0.0486	0.0014	0.1004	0.1182	0.0335	0.0037	0.1212	0.0216	0.0057	0.0053	0.0028	0.0017	0.0278	0.0254	0.0377	0.0653	0.0272	0.0927	0.0014
2	rs7568889	158393020	1.3	0.000386766391878256	1.14	0.00292726741230175	0.0424005666927701	0.622125056575376	0.0218	0.0185	0.0261	0.0052	0.1657	0.008	0.0067	0.0486	0.0014	0.1004	0.1181	0.0335	0.0037	0.1212	0.0216	0.0057	0.0053	0.0028	0.0018	0.0278	0.0254	0.0377	0.0653	0.0272	0.0926	0.0014
2	rs16826016	158405375	1.3	0.000386766391878256	1.14	0.00292726741230175	0.0412955569217085	0.584094828097733	0.0219	0.0185	0.0262	0.0051	0.1661	0.008	0.0067	0.0486	0.0015	0.1002	0.1174	0.0335	0.0039	0.1215	0.0215	0.0058	0.0052	0.0029	0.0017	0.0277	0.0255	0.0377	0.0654	0.0273	0.0924	0.0015
2	rs7585145	158409687	1.31	0.000280483573344195	1.14	0.00292726741230175	0.0541091953754793	0.571169164224025	0.022	0.0186	0.0262	0.0049	0.1666	0.008	0.0067	0.0488	0.0015	0.1	0.1166	0.0335	0.0039	0.1216	0.0216	0.0059	0.0052	0.0029	0.0018	0.0277	0.0256	0.0375	0.0659	0.0273	0.0921	0.0015
2	rs10171477	158410291	1.31	0.000280483573344195	1.13	0.00387546850196874	0.0546996598876564	0.583240439121798	0.022	0.0186	0.0262	0.0048	0.1671	0.0079	0.0066	0.0488	0.0016	0.0998	0.1164	0.0335	0.004	0.1215	0.0215	0.0059	0.0051	0.0029	0.0018	0.0277	0.0257	0.0374	0.0662	0.0272	0.0918	0.0016
2	rs75105972	158413502	1.31	0.000280483573344195	1.13	0.00387546850196874	0.0929909005598602	0.588371280491316	0.0224	0.0184	0.026	0.0044	0.1699	0.0079	0.0065	0.0492	0.0015	0.0995	0.1146	0.0335	0.0041	0.1212	0.0212	0.006	0.005	0.0031	0.0016	0.0274	0.026	0.0374	0.0681	0.0268	0.0903	0.0016
2	rs57198438	158415564	1.31	0.000280483573344195	1.13	0.00387546850196874	0.167723775976265	0.619957293136555	0.0227	0.0183	0.0258	0.0042	0.1712	0.0079	0.0064	0.0495	0.0015	0.0992	0.1134	0.0336	0.0041	0.1212	0.0211	0.006	0.0049	0.0032	0.0015	0.0273	0.0262	0.0373	0.0692	0.0266	0.0894	0.0017
2	rs3934681	158432280	1.31	0.000280483573344195	1.13	0.00387546850196874	0.11973393233486	0.556905871243205	0.0228	0.0183	0.0257	0.0041	0.1722	0.0079	0.0064	0.0497	0.0015	0.0991	0.1126	0.0337	0.0042	0.1212	0.0209	0.0061	0.0049	0.0033	0.0014	0.0272	0.0265	0.0373	0.0699	0.0264	0.089	0.0016
2	rs116753138	158442004	1.31	0.000280483573344195	1.13	0.00387546850196874	0.119446226119604	0.536445467586196	0.0229	0.0182	0.0257	0.004	0.1722	0.0079	0.0064	0.0497	0.0015	0.0991	0.1125	0.0337	0.0042	0.1212	0.021	0.0061	0.0049	0.0033	0.0014	0.0272	0.0265	0.0373	0.0699	0.0264	0.0889	0.0016
2	rs10184376	158442005	1.31	0.000280483573344195	1.13	0.00387546850196874	0.119273805488955	0.536445467586196	0.0229	0.0182	0.0257	0.004	0.1722	0.0079	0.0064	0.0497	0.0015	0.0992	0.1125	0.0337	0.0042	0.1212	0.021	0.0061	0.0049	0.0033	0.0014	0.0272	0.0265	0.0373	0.0699	0.0264	0.0889	0.0016
2	rs4556933	158443889	1.31	0.000280483573344195	1.13	0.00387546850196874	0.122663503427454	0.53365749367829	0.0229	0.0182	0.0257	0.004	0.1722	0.0079	0.0064	0.0497	0.0015	0.0992	0.1124	0.0338	0.0042	0.1212	0.021	0.0061	0.0048	0.0033	0.0014	0.0272	0.0266	0.0373	0.0699	0.0264	0.0889	0.0016
2	rs79442867	158469075	1.31	0.000280483573344195	1.13	0.00387546850196874	0.155595207033648	0.555217097975813	0.0229	0.0182	0.0257	0.004	0.1723	0.0081	0.0064	0.0496	0.0015	0.0991	0.1121	0.034	0.0042	0.1208	0.0211	0.006	0.0048	0.0033	0.0014	0.0271	0.0266	0.0374	0.0701	0.0263	0.0892	0.0016
2	rs1598144	158475540	1.31	0.000280483573344195	1.13	0.00387546850196874	0.154821290468315	0.548053903115687	0.0229	0.0182	0.0257	0.004	0.1724	0.0082	0.0064	0.0496	0.0015	0.0991	0.112	0.034	0.0042	0.1207	0.0211	0.006	0.0048	0.0033	0.0014	0.0271	0.0266	0.0374	0.0701	0.0262	0.0893	0.0016
2	rs75102632	158482782	1.31	0.000280483573344195	1.13	0.00387546850196874	0.182894576694144	0.526564590163314	0.0229	0.0182	0.0257	0.004	0.1725	0.0082	0.0064	0.0496	0.0015	0.0991	0.1119	0.034	0.0042	0.1207	0.0211	0.006	0.0048	0.0033	0.0014	0.0271	0.0267	0.0373	0.0702	0.0261	0.0891	0.0016
2	rs2252799	158487634	1.31	0.000280483573344195	1.13	0.00387546850196874	0.203597331784003	0.468006473061763	0.0229	0.0181	0.0257	0.0038	0.1733	0.0083	0.0065	0.0496	0.0015	0.0993	0.1113	0.034	0.0044	0.1206	0.0211	0.0061	0.0048	0.0034	0.0014	0.027	0.0271	0.0372	0.0707	0.0256	0.0885	0.0016
2	rs3911308	158492719	1.31	0.000280483573344195	1.12	0.00508461679607111	0.297069890890202	0.404032420911187	0.0223	0.0179	0.0257	0.0037	0.1752	0.0085	0.0064	0.0495	0.0015	0.0999	0.1108	0.0335	0.0042	0.1205	0.021	0.0062	0.0048	0.0034	0.0014	0.0274	0.0277	0.0369	0.0715	0.0248	0.0875	0.0016
2	rs34960812	158494792	1.31	0.000280483573344195	1.09	0.0108898842413945	0.287989032544909	0.371760198408926	0.0221	0.0179	0.0257	0.0036	0.1757	0.0085	0.0064	0.0494	0.0014	0.1	0.1108	0.0334	0.0042	0.1204	0.0209	0.0062	0.0048	0.0035	0.0014	0.0274	0.0279	0.0368	0.0717	0.0246	0.0872	0.0016
2	rs1220123	158497658	1.31	0.000280483573344195	1.09	0.0108898842413945	0.267157814232525	0.341740803264105	0.0221	0.0179	0.0257	0.0036	0.1758	0.0085	0.0064	0.0494	0.0014	0.1	0.1108	0.0334	0.0042	0.1204	0.021	0.0062	0.0048	0.0035	0.0014	0.0275	0.0279	0.0368	0.0718	0.0246	0.0872	0.0016
2	rs1220127	158499868	1.31	0.000280483573344195	1.09	0.0108898842413945	0.265193966491622	0.330672900779806	0.0221	0.0179	0.0257	0.0036	0.1758	0.0085	0.0064	0.0494	0.0014	0.1	0.1108	0.0334	0.0042	0.1204	0.021	0.0062	0.0048	0.0035	0.0014	0.0274	0.0279	0.0368	0.0718	0.0245	0.0872	0.0016
2	rs57965771	158500844	1.31	0.000280483573344195	1.07	0.017336650251793	0.328828595903107	0.333982135029116	0.0221	0.0179	0.0257	0.0036	0.1759	0.0085	0.0064	0.0494	0.0012	0.1	0.1109	0.0334	0.0042	0.1204	0.0211	0.0062	0.0048	0.0035	0.0014	0.0274	0.0279	0.0367	0.0718	0.0246	0.0871	0.0017
2	rs2509902	158514969	1.31	0.000280483573344195	1.07	0.017336650251793	0.341526157079247	0.328472098675182	0.022	0.0179	0.0256	0.0036	0.1762	0.0085	0.0064	0.0493	0.0012	0.1	0.1111	0.0334	0.0042	0.1205	0.0211	0.0062	0.0048	0.0035	0.0014	0.0275	0.0279	0.0367	0.0715	0.0245	0.0869	0.0017
2	rs72927479	158516337	1.31	0.000280483573344195	1.07	0.017336650251793	0.352934027769271	0.33042815514877	0.022	0.0179	0.0256	0.0036	0.1762	0.0085	0.0064	0.0493	0.0011	0.1	0.1111	0.0334	0.0042	0.1205	0.0211	0.0062	0.0048	0.0035	0.0014	0.0275	0.0279	0.0367	0.0716	0.0245	0.0868	0.0017
2	rs4664231	158523554	1.32	0.000201763425019042	1.07	0.017336650251793	0.400373931356297	0.229297815507276	0.0212	0.0179	0.0252	0.0035	0.1783	0.0085	0.0067	0.0494	0.001	0.0989	0.1115	0.0326	0.0042	0.1228	0.0211	0.0062	0.0048	0.0034	0.0013	0.0281	0.0283	0.036	0.0727	0.0234	0.0853	0.0016
2	rs897085	158530857	1.31	0.000280483573344195	1.07	0.017336650251793	0.473338522794507	0.175153848982638	0.021	0.0178	0.025	0.0034	0.1795	0.0085	0.0069	0.0494	0.001	0.0983	0.1118	0.0322	0.0043	0.1231	0.021	0.0063	0.0047	0.0032	0.0012	0.0282	0.0283	0.0358	0.0736	0.0227	0.085	0.0016
2	rs10497187	158531739	1.31	0.000280483573344195	1.07	0.017336650251793	0.489560469013711	0.135206467687963	0.0209	0.0177	0.0249	0.0033	0.1799	0.0085	0.0069	0.0496	0.001	0.0978	0.1122	0.0319	0.0043	0.1234	0.021	0.0063	0.0046	0.0031	0.0012	0.0285	0.0283	0.0357	0.0744	0.0223	0.0847	0.0015
2	rs1220116	158531917	1.31	0.000280483573344195	1.07	0.017336650251793	0.509349234753539	0.142562791242442	0.0208	0.0177	0.0248	0.0033	0.18	0.0085	0.007	0.0496	0.001	0.0978	0.1122	0.0318	0.0043	0.1234	0.021	0.0063	0.0046	0.0031	0.0012	0.0285	0.0284	0.0357	0.0744	0.0223	0.0847	0.0015
2	rs73966114	158531989	1.31	0.000280483573344195	1.06	0.021606521931111	0.504461725769309	0.141080163726806	0.021	0.0177	0.0248	0.0033	0.18	0.0085	0.007	0.0496	0.001	0.0978	0.1123	0.0318	0.0042	0.1234	0.0209	0.0063	0.0046	0.003	0.0012	0.0285	0.0284	0.0357	0.0744	0.0222	0.0847	0.0015
2	rs11903475	158539825	1.3	0.000386766391878256	1.06	0.021606521931111	1.06765896779724	0.143120227883064	0.02	0.0178	0.0246	0.003	0.1826	0.0084	0.0073	0.0495	8e-04	0.0965	0.1149	0.0313	0.0041	0.1238	0.0205	0.0062	0.0043	0.0029	9e-04	0.0291	0.0286	0.0348	0.0764	0.0213	0.0834	8e-04
2	rs16841991	158549371	1.3	0.000386766391878256	1.06	0.021606521931111	1.04248594956488	0.159526511096453	0.0199	0.0179	0.0246	0.0029	0.1828	0.0084	0.0073	0.0495	8e-04	0.0963	0.1152	0.0312	0.004	0.1239	0.0204	0.0061	0.0042	0.0029	9e-04	0.0292	0.0286	0.0347	0.0766	0.0212	0.0833	7e-04
2	rs1377909	158553975	1.3	0.000386766391878256	1.06	0.021606521931111	0.973864098826246	0.138866829495454	0.0199	0.0179	0.0246	0.0029	0.1828	0.0084	0.0073	0.0495	8e-04	0.0963	0.1152	0.0312	0.004	0.1239	0.0204	0.0061	0.0042	0.0028	9e-04	0.0292	0.0286	0.0347	0.0766	0.0212	0.0833	7e-04
2	rs115333614	158554562	1.3	0.000386766391878256	1.06	0.021606521931111	0.975902564748455	0.139787500270611	0.0199	0.0179	0.0246	0.0029	0.1828	0.0084	0.0073	0.0495	8e-04	0.0963	0.1152	0.0312	0.004	0.1239	0.0204	0.0061	0.0042	0.0028	9e-04	0.0292	0.0286	0.0347	0.0766	0.0212	0.0833	7e-04
2	rs114943944	158560709	1.3	0.000386766391878256	1.06	0.021606521931111	0.942493027982001	0.114959484431824	0.0199	0.0179	0.0246	0.0029	0.1828	0.0084	0.0073	0.0495	8e-04	0.0963	0.1153	0.0312	0.004	0.1239	0.0204	0.0061	0.0042	0.0028	9e-04	0.0293	0.0286	0.0347	0.0767	0.0212	0.0833	7e-04
2	rs17181813	158579917	1.3	0.000386766391878256	1.06	0.021606521931111	0.894435545254345	0.0926525454167804	0.0199	0.0179	0.0246	0.0029	0.1831	0.0084	0.0074	0.0494	8e-04	0.0962	0.1151	0.0311	0.004	0.1242	0.0204	0.0061	0.0042	0.0028	9e-04	0.0294	0.0286	0.0346	0.0768	0.0211	0.0832	7e-04
2	rs75923622	158580851	1.3	0.000386766391878256	1.06	0.021606521931111	0.896075164666595	0.0951883754322282	0.0199	0.0179	0.0246	0.0029	0.1831	0.0084	0.0074	0.0494	8e-04	0.0962	0.1151	0.0311	0.004	0.1242	0.0204	0.0061	0.0042	0.0028	9e-04	0.0294	0.0286	0.0345	0.0768	0.0211	0.0832	7e-04
2	rs6437113	158591069	1.3	0.000386766391878256	1.06	0.021606521931111	0.859168243947846	0.072939502508463	0.0198	0.0179	0.0247	0.0029	0.1832	0.0085	0.0074	0.0494	8e-04	0.0962	0.1151	0.0311	0.004	0.1243	0.0204	0.0062	0.0042	0.0029	9e-04	0.0294	0.0286	0.0345	0.0769	0.0211	0.0832	7e-04
2	rs116183468	158595626	1.3	0.000386766391878256	1.05	0.0267145227362304	0.882097217768021	0.0736564921435649	0.0198	0.0179	0.0246	0.0029	0.1832	0.0084	0.0074	0.0494	8e-04	0.0964	0.115	0.0311	0.004	0.1243	0.0204	0.0062	0.0042	0.0028	9e-04	0.0294	0.0286	0.0345	0.077	0.0211	0.0832	7e-04
2	rs11678195	158598703	1.3	0.000386766391878256	1.05	0.0267145227362304	0.891814779510616	0.0745206892954474	0.0198	0.0179	0.0246	0.0029	0.1832	0.0084	0.0074	0.0494	8e-04	0.0964	0.1149	0.0311	0.004	0.1243	0.0204	0.0062	0.0042	0.0028	9e-04	0.0294	0.0286	0.0345	0.077	0.0211	0.0832	7e-04
2	rs36041322	158605769	1.3	0.000386766391878256	1.05	0.0267145227362304	0.898783293174625	0.0687685394845203	0.0198	0.0179	0.0246	0.0029	0.1832	0.0084	0.0074	0.0494	8e-04	0.0964	0.1149	0.0311	0.004	0.1242	0.0204	0.0062	0.0042	0.0028	8e-04	0.0294	0.0286	0.0344	0.0771	0.0211	0.0833	7e-04
2	rs115085273	158618458	1.3	0.000386766391878256	1.05	0.0267145227362304	1.01842063942653	0.0668939645962369	0.0198	0.0178	0.0245	0.0029	0.1838	0.0084	0.0074	0.0493	7e-04	0.0962	0.1151	0.031	0.004	0.1243	0.0204	0.0061	0.0041	0.0028	8e-04	0.0295	0.0286	0.0344	0.0773	0.021	0.0832	7e-04
2	rs79382447	158620270	1.3	0.000386766391878256	1.05	0.0267145227362304	1.02153536870883	0.0648365928645739	0.0198	0.0178	0.0245	0.0029	0.1839	0.0084	0.0074	0.0493	7e-04	0.0962	0.1151	0.0309	0.004	0.1243	0.0204	0.0061	0.0041	0.0028	8e-04	0.0295	0.0286	0.0344	0.0774	0.021	0.0831	6e-04
2	rs3768795	158631591	1.3	0.000386766391878256	1.05	0.0267145227362304	1.14878165390202	0.0808342760944891	0.0196	0.0176	0.0243	0.0028	0.1853	0.0082	0.0074	0.0493	7e-04	0.0958	0.1156	0.0307	0.004	0.1241	0.0204	0.006	0.004	0.0027	7e-04	0.0296	0.0287	0.0343	0.0782	0.0209	0.0827	5e-04
2	rs72921044	158632537	1.3	0.000386766391878256	1.05	0.0267145227362304	1.1673501089924	0.0758247429028631	0.0196	0.0176	0.0242	0.0027	0.1857	0.0082	0.0074	0.0493	7e-04	0.0958	0.1157	0.0307	0.0039	0.1238	0.0205	0.006	0.004	0.0026	7e-04	0.0296	0.0287	0.0342	0.0785	0.0209	0.0825	5e-04
2	rs2033962	158638441	1.3	0.000386766391878256	1.05	0.0267145227362304	1.15268585900265	0.0910814379622124	0.0194	0.0175	0.0241	0.0027	0.1864	0.0081	0.0074	0.0493	7e-04	0.0961	0.1159	0.0306	0.0039	0.1233	0.0206	0.006	0.0039	0.0026	7e-04	0.0295	0.0287	0.0342	0.0789	0.0209	0.0823	5e-04
2	rs59391472	158640300	1.3	0.000386766391878256	1.05	0.0267145227362304	1.15105090643144	0.0933630123974988	0.0195	0.0176	0.0241	0.0027	0.1863	0.0081	0.0074	0.0493	7e-04	0.096	0.1159	0.0306	0.0039	0.1233	0.0206	0.006	0.0039	0.0026	7e-04	0.0295	0.0287	0.0341	0.0789	0.0209	0.0824	5e-04
2	rs17189978	158644050	1.3	0.000386766391878256	1.05	0.0267145227362304	1.14126038819257	0.0839173532368919	0.0195	0.0176	0.0241	0.0027	0.1863	0.0081	0.0074	0.0493	7e-04	0.096	0.116	0.0306	0.0039	0.1233	0.0206	0.006	0.0039	0.0026	7e-04	0.0294	0.0286	0.0341	0.0789	0.0209	0.0824	5e-04
2	rs114035309	158645933	1.3	0.000386766391878256	1.05	0.0267145227362304	1.17100467036134	0.0928102413638975	0.0195	0.0176	0.0241	0.0027	0.1863	0.0081	0.0074	0.0492	7e-04	0.096	0.116	0.0306	0.0039	0.1233	0.0206	0.006	0.0039	0.0027	7e-04	0.0294	0.0286	0.0341	0.0789	0.0209	0.0824	5e-04
2	rs114218039	158663086	1.3	0.000386766391878256	1.05	0.0267145227362304	1.13999366076073	0.0898322451028247	0.0195	0.0176	0.024	0.0027	0.1863	0.008	0.0073	0.0492	7e-04	0.0961	0.1161	0.0305	0.0039	0.1234	0.0206	0.006	0.0039	0.0027	7e-04	0.0294	0.0286	0.0342	0.079	0.0209	0.0824	5e-04
2	rs75305271	158667996	1.3	0.000386766391878256	1.04	0.0327749489679439	1.14687684421044	0.0864325386036107	0.0194	0.0176	0.0239	0.0027	0.1863	0.008	0.0073	0.0492	7e-04	0.0962	0.1161	0.0304	0.0039	0.1234	0.0206	0.006	0.0039	0.0027	7e-04	0.0294	0.0286	0.0341	0.0792	0.0208	0.0825	5e-04
2	rs1965812	158671298	1.3	0.000386766391878256	1.04	0.0327749489679439	1.10823823179436	0.0904559840929823	0.0194	0.0176	0.0239	0.0027	0.1862	0.008	0.0073	0.0493	7e-04	0.0962	0.116	0.0304	0.0039	0.1234	0.0206	0.0059	0.0039	0.0027	7e-04	0.0294	0.0287	0.0341	0.0793	0.0208	0.0825	5e-04
2	rs17798260	158672783	1.3	0.000386766391878256	1.04	0.0327749489679439	1.12753708999835	0.097027633773626	0.0194	0.0176	0.0239	0.0027	0.1862	0.008	0.0073	0.0492	7e-04	0.0962	0.116	0.0303	0.0039	0.1234	0.0206	0.0059	0.0039	0.0027	7e-04	0.0294	0.0287	0.0341	0.0793	0.0208	0.0825	5e-04
2	rs59245213	158690993	1.3	0.000386766391878256	1.02	0.0482398620390144	1.1262764036579	0.104521524556956	0.0195	0.0175	0.0238	0.0027	0.1864	0.008	0.0072	0.0492	7e-04	0.0963	0.1161	0.0303	0.0039	0.1234	0.0206	0.0059	0.0039	0.0027	6e-04	0.0294	0.0287	0.0341	0.0793	0.0207	0.0825	5e-04
2	rs35339214	158695859	1.29	0.000529030323892178	1	0.069019173236101	0.885195431168657	0.0767723215417254	0.0196	0.0175	0.0231	0.0026	0.1887	0.0075	0.0068	0.0491	8e-04	0.0974	0.116	0.0302	0.0039	0.1222	0.0207	0.0055	0.0038	0.0024	7e-04	0.0299	0.0283	0.0341	0.0799	0.0206	0.0822	6e-04
2	rs66486668	158696488	1.28	0.000717825382468833	1	0.069019173236101	0.816447037703725	0.0732976358894361	0.0196	0.0175	0.023	0.0026	0.1891	0.0074	0.0067	0.0491	8e-04	0.0976	0.1159	0.0302	0.004	0.122	0.0207	0.0054	0.0038	0.0024	7e-04	0.03	0.0283	0.0341	0.0801	0.0206	0.0822	6e-04
2	rs72925226	158704614	1.27	0.000966231521019548	1	0.069019173236101	0.728883882342501	0.0810582822074278	0.0196	0.0174	0.0226	0.0025	0.1905	0.0071	0.0064	0.0488	8e-04	0.0981	0.1159	0.0299	0.004	0.1221	0.0207	0.0051	0.0037	0.0023	7e-04	0.0303	0.0279	0.034	0.0806	0.0204	0.0823	6e-04
2	rs12997265	158705627	1.27	0.000966231521019548	0.99	0.0817332193164052	0.743125394430332	0.0759702103704324	0.0196	0.0174	0.0226	0.0024	0.1905	0.0071	0.0064	0.0489	8e-04	0.0981	0.1159	0.0299	0.004	0.1221	0.0207	0.0051	0.0037	0.0023	7e-04	0.0303	0.0279	0.0339	0.0807	0.0204	0.0823	6e-04
2	rs17804523	158705667	1.28	0.000717825382468833	0.99	0.0817332193164052	0.744715270810912	0.0764802456905709	0.0196	0.0174	0.0226	0.0024	0.1905	0.0071	0.0064	0.0489	8e-04	0.0981	0.1157	0.03	0.004	0.1221	0.0207	0.0051	0.0037	0.0023	7e-04	0.0304	0.0279	0.0339	0.0807	0.0203	0.0823	6e-04
2	rs77766238	158707604	1.27	0.000966231521019548	0.99	0.0817332193164052	0.754819112024918	0.0841447710698921	0.0196	0.0174	0.0226	0.0024	0.1905	0.0071	0.0064	0.0489	8e-04	0.0981	0.1157	0.03	0.004	0.1221	0.0207	0.0051	0.0037	0.0023	7e-04	0.0304	0.0279	0.0339	0.0807	0.0203	0.0823	6e-04
2	rs76156256	158734557	1.27	0.000966231521019548	0.99	0.0817332193164052	0.691944408561179	0.0932049453446459	0.0196	0.0174	0.0222	0.0025	0.1911	0.0069	0.0062	0.0486	8e-04	0.0983	0.1157	0.0299	0.004	0.1219	0.0206	0.0049	0.0037	0.0022	7e-04	0.0309	0.0277	0.0335	0.0812	0.0202	0.0829	6e-04
2	rs16842230	158737086	1.27	0.000966231521019548	0.98	0.0961760782036991	0.689307287987309	0.0913948065546987	0.0196	0.0174	0.0222	0.0025	0.1911	0.0069	0.0062	0.0486	8e-04	0.0983	0.1158	0.0299	0.004	0.1219	0.0206	0.0049	0.0037	0.0022	7e-04	0.0309	0.0277	0.0335	0.0813	0.0202	0.0829	6e-04
2	rs1978923	158742838	1.27	0.000966231521019548	0.98	0.0961760782036991	0.621712516913728	0.0540125712744071	0.0196	0.0173	0.0222	0.0025	0.1911	0.0069	0.0063	0.0487	8e-04	0.0984	0.1158	0.0299	0.004	0.1218	0.0206	0.0049	0.0037	0.0022	7e-04	0.0309	0.0277	0.0334	0.0813	0.0202	0.083	7e-04
2	rs4404222	158743508	1.27	0.000966231521019548	0.98	0.0961760782036991	0.629066393163425	0.0499226334494273	0.0196	0.0173	0.0221	0.0025	0.1911	0.0069	0.0063	0.0487	8e-04	0.0984	0.1158	0.0299	0.004	0.1218	0.0206	0.0049	0.0036	0.0022	7e-04	0.031	0.0277	0.0334	0.0814	0.0201	0.083	7e-04
2	rs35160507	158752065	1.27	0.000966231521019548	0.98	0.0961760782036991	0.58846564835885	0.0345931221457709	0.0196	0.0174	0.0214	0.0025	0.1913	0.0069	0.0063	0.0488	8e-04	0.0985	0.1159	0.0298	0.004	0.1218	0.0206	0.0049	0.0036	0.0022	7e-04	0.0311	0.0276	0.0334	0.0815	0.0201	0.0832	6e-04
2	rs6718041	158752207	1.27	0.000966231521019548	0.98	0.0961760782036991	0.585608648132183	0.0343351618345971	0.0196	0.0174	0.0214	0.0025	0.1913	0.0069	0.0063	0.0488	8e-04	0.0985	0.1159	0.0298	0.004	0.1219	0.0206	0.0049	0.0036	0.0022	7e-04	0.0311	0.0276	0.0334	0.0814	0.0202	0.0832	6e-04
2	rs7586329	158759642	1.27	0.000966231521019548	0.98	0.0961760782036991	0.618712363597015	0.0401571546215348	0.0196	0.0174	0.0213	0.0025	0.1913	0.0068	0.0063	0.0488	8e-04	0.0985	0.1159	0.0298	0.004	0.1218	0.0206	0.0048	0.0036	0.0022	7e-04	0.0312	0.0276	0.0333	0.0815	0.0201	0.0833	7e-04
2	rs6720231	158761398	1.27	0.000966231521019548	0.98	0.0961760782036991	0.616553592504558	0.0374351547775901	0.0196	0.0174	0.0213	0.0025	0.1913	0.0068	0.0063	0.0488	9e-04	0.0985	0.1159	0.0298	0.004	0.1218	0.0206	0.0048	0.0036	0.0022	7e-04	0.0312	0.0276	0.0333	0.0815	0.0201	0.0833	7e-04
2	rs75388464	158762831	1.27	0.000966231521019548	0.98	0.0961760782036991	0.618085266907518	0.0372745871565711	0.0196	0.0174	0.0213	0.0025	0.1913	0.0068	0.0063	0.0488	9e-04	0.0985	0.1159	0.0298	0.004	0.1218	0.0206	0.0048	0.0036	0.0022	7e-04	0.0312	0.0275	0.0333	0.0815	0.0201	0.0833	7e-04
2	rs7578180	158772058	1.25	0.00170946527016468	0.98	0.0961760782036991	0.361576496414591	0.0239673541978909	0.0196	0.0173	0.0196	0.0027	0.1925	0.0064	0.0061	0.0492	0.001	0.0993	0.1166	0.0288	0.0041	0.1215	0.0201	0.0045	0.0036	0.002	9e-04	0.0326	0.0268	0.0323	0.0819	0.0197	0.0844	8e-04
2	rs57140654	158774916	1.25	0.00170946527016468	0.98	0.0961760782036991	0.368318389761062	0.0315068144255003	0.0196	0.0173	0.0195	0.0027	0.1926	0.0063	0.0061	0.0493	0.001	0.0993	0.1166	0.0288	0.0041	0.1216	0.0201	0.0045	0.0037	0.002	9e-04	0.0327	0.0268	0.0323	0.082	0.0197	0.0844	8e-04
2	rs79729187	158779768	1.25	0.00170946527016468	0.98	0.0961760782036991	0.312090088657585	0.0258739064348485	0.0197	0.0173	0.0195	0.0028	0.1927	0.0063	0.0061	0.0493	0.001	0.0993	0.1166	0.0285	0.0041	0.1215	0.02	0.0045	0.0038	0.002	9e-04	0.0328	0.0266	0.0321	0.0822	0.0196	0.0843	8e-04
2	rs10183640	158780204	1.25	0.00170946527016468	0.98	0.0961760782036991	0.262466843005446	0.0100906146204947	0.0197	0.0173	0.0194	0.0028	0.1928	0.0063	0.0061	0.0493	0.001	0.0994	0.1167	0.0285	0.0041	0.1215	0.02	0.0045	0.0038	0.002	9e-04	0.0329	0.0266	0.0321	0.0823	0.0196	0.0844	8e-04
2	rs116484465	158782186	1.24	0.00224710922574823	0.98	0.0961760782036991	0.253131419560362	0.00820628987940411	0.0197	0.0174	0.0193	0.0028	0.1929	0.0063	0.0061	0.0491	0.001	0.0997	0.1168	0.0283	0.0041	0.1214	0.0201	0.0045	0.0038	0.002	9e-04	0.033	0.0263	0.032	0.0825	0.0194	0.0845	8e-04
2	rs34884500	158790155	1.24	0.00224710922574823	0.97	0.112481740502774	0.239086607283448	0.00882970978596769	0.0198	0.0174	0.0192	0.0029	0.1929	0.0062	0.0061	0.049	0.001	0.0999	0.1169	0.0281	0.004	0.1214	0.0202	0.0044	0.0038	0.002	9e-04	0.0332	0.0261	0.032	0.0827	0.0192	0.0845	8e-04
2	rs10186731	158792599	1.24	0.00224710922574823	0.97	0.112481740502774	0.222161465981644	0.00656864855150131	0.0198	0.0174	0.0192	0.0029	0.1929	0.0062	0.0061	0.0489	0.001	0.1	0.117	0.0281	0.004	0.1214	0.0202	0.0044	0.0038	0.002	9e-04	0.0332	0.0261	0.032	0.0828	0.0192	0.0845	8e-04
2	rs79666610	158796574	1.24	0.00224710922574823	0.97	0.112481740502774	0.208152933210487	0.00446951472175774	0.0198	0.0175	0.0192	0.0029	0.1928	0.0062	0.0061	0.0488	0.001	0.1	0.117	0.028	0.004	0.1214	0.0202	0.0044	0.0038	0.002	9e-04	0.0332	0.0261	0.0319	0.0828	0.0194	0.0845	9e-04
2	rs35315859	158797501	1.24	0.00224710922574823	0.97	0.112481740502774	0.196311276959745	0.00276833514524313	0.0198	0.0175	0.0192	0.0029	0.1928	0.0062	0.0061	0.0488	0.001	0.1	0.117	0.028	0.004	0.1214	0.0202	0.0044	0.0038	0.002	9e-04	0.0333	0.026	0.0319	0.0828	0.0195	0.0845	9e-04
2	rs4664234	158801724	1.24	0.00224710922574823	0.97	0.112481740502774	0.198982155539786	0.00231995385091221	0.0198	0.0177	0.019	0.003	0.1928	0.0061	0.0061	0.049	0.001	0.0999	0.1171	0.0278	0.0041	0.1215	0.0202	0.0043	0.0038	0.002	9e-04	0.0334	0.0258	0.0317	0.0829	0.0196	0.0843	9e-04
2	rs7607140	158802712	1.24	0.00224710922574823	0.97	0.112481740502774	0.196272719568835	0.00198532563296954	0.0197	0.0178	0.019	0.003	0.1928	0.0062	0.0061	0.0491	0.0011	0.0998	0.1172	0.0277	0.0041	0.1216	0.0202	0.0043	0.0037	0.002	9e-04	0.0335	0.0258	0.0317	0.083	0.0196	0.0843	0.001
2	rs78280826	158809750	1.23	0.00293094191809562	0.97	0.112481740502774	0.183561768397838	0.00159414869709013	0.0197	0.0179	0.0188	0.003	0.1929	0.0061	0.0061	0.0493	0.0011	0.0998	0.1172	0.0275	0.0041	0.1218	0.0201	0.0043	0.0037	0.002	9e-04	0.0336	0.0257	0.0316	0.0831	0.0196	0.0841	0.001
2	rs13394327	158811399	1.23	0.00293094191809562	0.97	0.112481740502774	0.180056267559185	0.00160466435106869	0.0197	0.0179	0.0188	0.003	0.1929	0.0061	0.0061	0.0493	0.0011	0.0998	0.1172	0.0275	0.0041	0.1218	0.0201	0.0043	0.0037	0.002	9e-04	0.0336	0.0257	0.0316	0.0831	0.0196	0.084	0.001
2	rs11686202	158818797	1.23	0.00293094191809562	0.97	0.112481740502774	0.1821179541121	0.00172289164738791	0.0196	0.018	0.0189	0.003	0.1929	0.0061	0.0061	0.0493	0.0011	0.0999	0.1172	0.0275	0.0041	0.1217	0.0201	0.0043	0.0037	0.002	9e-04	0.0336	0.0258	0.0316	0.0829	0.0197	0.084	0.001
2	rs13414112	158851803	1.23	0.00293094191809562	0.97	0.112481740502774	0.168323051086548	0.00276833514524313	0.0192	0.0184	0.0185	0.003	0.1924	0.006	0.0061	0.0501	0.001	0.1001	0.1178	0.0274	0.0041	0.1225	0.02	0.0042	0.0037	0.002	8e-04	0.0339	0.0256	0.0311	0.0822	0.0199	0.0839	9e-04
2	rs116797692	158854583	1.23	0.00293094191809562	0.97	0.112481740502774	0.164711249670484	0.00266958007594206	0.0192	0.0184	0.0185	0.003	0.1924	0.006	0.0061	0.0502	0.001	0.1001	0.1179	0.0274	0.0041	0.1226	0.02	0.0042	0.0037	0.002	8e-04	0.0339	0.0256	0.0311	0.0822	0.0199	0.0838	0.001
2	rs725448	158857936	1.23	0.00293094191809562	0.97	0.112481740502774	0.135869693263976	0.001647113599016	0.0191	0.0186	0.0184	0.003	0.192	0.006	0.0061	0.0505	0.001	0.1002	0.1182	0.0274	0.0041	0.1226	0.02	0.0042	0.0037	0.002	8e-04	0.0341	0.0256	0.031	0.0819	0.0198	0.0838	0.001
2	rs74456537	158865364	1.23	0.00293094191809562	0.97	0.112481740502774	0.146555903886713	0.00220520544184607	0.0191	0.0187	0.0184	0.003	0.1918	0.006	0.0061	0.0505	0.001	0.1004	0.1183	0.0273	0.0041	0.1226	0.0199	0.0042	0.0037	0.002	8e-04	0.0342	0.0256	0.031	0.0818	0.0198	0.0839	0.001
2	rs12465358	158872094	1.23	0.00293094191809562	0.97	0.112481740502774	0.136523420377371	0.0023329023023404	0.0191	0.0187	0.0184	0.003	0.1916	0.006	0.0061	0.0506	0.001	0.1004	0.1184	0.0273	0.0041	0.1226	0.0199	0.0042	0.0037	0.002	8e-04	0.0342	0.0256	0.031	0.0818	0.0198	0.0839	0.001
2	rs115719388	158875204	1.23	0.00293094191809562	0.97	0.112481740502774	0.145808976661308	0.00367935822891247	0.0191	0.0187	0.0184	0.003	0.1916	0.006	0.0061	0.0506	0.001	0.1003	0.1186	0.0273	0.0041	0.1225	0.0199	0.0042	0.0037	0.002	8e-04	0.0342	0.0256	0.0309	0.0818	0.0197	0.0839	0.001
2	rs35868430	158878271	1.23	0.00293094191809562	0.97	0.112481740502774	0.153413925127786	0.00614513830479027	0.0191	0.0187	0.0183	0.003	0.1917	0.0059	0.006	0.0507	0.001	0.1003	0.1187	0.0273	0.0041	0.1225	0.0198	0.0042	0.0037	0.0019	8e-04	0.0342	0.0256	0.0309	0.0818	0.0197	0.0839	0.001
2	rs141562893	158881962	1.23	0.00293094191809562	0.97	0.112481740502774	0.168817507765019	0.0059497243751927	0.019	0.0188	0.0183	0.003	0.1914	0.006	0.006	0.0509	0.001	0.1003	0.1191	0.0273	0.0041	0.1223	0.0197	0.0042	0.0037	0.0019	8e-04	0.0342	0.0255	0.031	0.0818	0.0196	0.0838	0.001
2	rs77915019	158885560	1.23	0.00293094191809562	0.97	0.112481740502774	0.124159224848823	0.00496390360833858	0.019	0.0189	0.0182	0.003	0.191	0.006	0.006	0.0513	0.0011	0.1002	0.1201	0.0272	0.0041	0.1219	0.0195	0.0042	0.0038	0.0019	8e-04	0.0343	0.0254	0.0309	0.0817	0.0194	0.0838	0.001
2	rs1160637	158885746	1.23	0.00293094191809562	0.97	0.112481740502774	0.120570673906671	0.00473227149827644	0.019	0.0189	0.0182	0.003	0.1909	0.006	0.006	0.0513	0.0011	0.1002	0.1201	0.0272	0.0041	0.1219	0.0195	0.0042	0.0038	0.0019	8e-04	0.0343	0.0254	0.0309	0.0817	0.0194	0.0838	0.001
2	rs79260784	158886073	1.23	0.00293094191809562	0.97	0.112481740502774	0.127094217496114	0.00672843135079325	0.0189	0.0189	0.0181	0.003	0.1909	0.006	0.006	0.0513	0.0011	0.1001	0.1202	0.0272	0.0041	0.1219	0.0195	0.0042	0.0038	0.0019	8e-04	0.0343	0.0254	0.0309	0.0817	0.0194	0.0839	0.001
2	rs56921276	158888506	1.22	0.00379350371531455	0.97	0.112481740502774	0.0792481385604263	0.00590675265888128	0.0187	0.0191	0.0179	0.003	0.1901	0.006	0.006	0.0514	0.0011	0.0998	0.1226	0.0272	0.0042	0.1211	0.0193	0.0042	0.0039	0.0021	8e-04	0.0344	0.025	0.0307	0.0813	0.0191	0.0847	0.001
2	rs6758681	158890790	1.19	0.0078597228853501	0.97	0.112481740502774	0.0885800941111959	0.0323034698908389	0.0176	0.0197	0.0167	0.003	0.1866	0.0059	0.006	0.052	0.0013	0.0985	0.1308	0.0271	0.0051	0.1186	0.0184	0.0043	0.004	0.0027	0.001	0.0347	0.0234	0.0304	0.0795	0.018	0.0879	0.0011
2	rs77560358	158892554	1.19	0.0078597228853501	0.97	0.112481740502774	0.105544982849371	0.0268301042016976	0.0176	0.0197	0.0167	0.0031	0.1865	0.0059	0.0061	0.052	0.0013	0.0985	0.1311	0.0271	0.0051	0.1185	0.0183	0.0043	0.004	0.0027	9e-04	0.0347	0.0233	0.0304	0.0795	0.0179	0.0881	0.0011
2	rs7602627	158893536	1.18	0.00987247703783403	0.97	0.112481740502774	0.0596156449614608	0.0137520216307888	0.0175	0.0197	0.0166	0.0031	0.1864	0.006	0.0061	0.0522	0.0014	0.0985	0.1316	0.0272	0.0052	0.1178	0.0183	0.0044	0.004	0.0027	9e-04	0.0348	0.0232	0.0305	0.0793	0.0179	0.0885	0.0011
2	rs6755190	158896804	1.17	0.0123113977173343	0.97	0.112481740502774	0.0349242068066625	0.0263271951048357	0.0172	0.0201	0.0164	0.0033	0.1861	0.006	0.0059	0.0527	0.0013	0.0977	0.1331	0.027	0.0052	0.117	0.0179	0.0044	0.0044	0.0026	0.001	0.0347	0.0228	0.0306	0.0791	0.0175	0.0896	0.0011
2	rs76537628	158898324	1.17	0.0123113977173343	0.97	0.112481740502774	0.0344770664980436	0.0261908178568244	0.0172	0.0201	0.0164	0.0033	0.1861	0.006	0.0059	0.0527	0.0013	0.0977	0.1332	0.027	0.0052	0.117	0.0179	0.0044	0.0044	0.0026	0.001	0.0347	0.0228	0.0306	0.0791	0.0175	0.0897	0.0011
2	rs6707197	158900780	1.17	0.0123113977173343	0.97	0.112481740502774	0.0260700182541446	0.0362121591486329	0.0171	0.0201	0.0163	0.0033	0.186	0.0061	0.0059	0.0527	0.0013	0.0974	0.1334	0.0269	0.0053	0.117	0.018	0.0044	0.0045	0.0026	0.001	0.0346	0.0226	0.0307	0.0791	0.0175	0.09	0.0011
2	rs1329342	158901604	1.17	0.0123113977173343	0.96	0.130782650589638	0.0216468637463493	0.0340780870354446	0.0171	0.0202	0.0163	0.0033	0.1857	0.0061	0.0059	0.0528	0.0013	0.0974	0.1336	0.0269	0.0052	0.1171	0.018	0.0044	0.0045	0.0026	0.001	0.0346	0.0225	0.0306	0.079	0.0175	0.0903	0.0011
2	rs6437128	158905300	1.16	0.0152442312249257	0.96	0.130782650589638	0.0179678232641227	0.0235771033924906	0.0168	0.0203	0.0161	0.0035	0.1857	0.0062	0.0059	0.0527	0.0013	0.0977	0.1341	0.027	0.0052	0.1172	0.0182	0.0045	0.0047	0.0026	0.001	0.0343	0.0223	0.0305	0.078	0.0175	0.0907	0.0011
2	rs79900466	158908728	1.16	0.0152442312249257	0.95	0.15120882267165	0.0180397879850778	0.0204850892916082	0.0168	0.0203	0.0161	0.0035	0.1857	0.0062	0.0059	0.0527	0.0013	0.0977	0.1341	0.027	0.0053	0.1172	0.0183	0.0045	0.0047	0.0026	0.001	0.0343	0.0223	0.0304	0.0779	0.0175	0.0907	0.0011
2	rs79398729	158912800	1.16	0.0152442312249257	0.95	0.15120882267165	0.0185412793668268	0.0183999281530763	0.0168	0.0203	0.0161	0.0035	0.1856	0.0062	0.0059	0.0527	0.0013	0.0977	0.1341	0.0269	0.0053	0.1173	0.0183	0.0045	0.0047	0.0026	0.001	0.0343	0.0223	0.0304	0.0779	0.0175	0.0907	0.0011
2	rs10933457	158926841	1.16	0.0152442312249257	0.95	0.15120882267165	0.0196171752585638	0.018361634423628	0.0165	0.0202	0.0161	0.0034	0.1859	0.0063	0.006	0.0526	0.0013	0.0974	0.1345	0.0269	0.0053	0.1174	0.0187	0.0045	0.0048	0.0025	0.001	0.0342	0.0223	0.0303	0.0775	0.0174	0.0911	0.0011
2	rs1019104	158938077	1.16	0.0152442312249257	0.95	0.15120882267165	0.0193714499739953	0.021713409974373	0.0164	0.0202	0.0159	0.0034	0.186	0.0063	0.006	0.0526	0.0013	0.0973	0.1348	0.0268	0.0052	0.1175	0.0187	0.0046	0.0049	0.0024	0.001	0.0342	0.0222	0.0302	0.0777	0.0172	0.0914	0.0011
2	rs34631670	158950191	1.16	0.0152442312249257	0.95	0.15120882267165	0.0208887851356474	0.0196063367487112	0.0163	0.0201	0.0158	0.0035	0.186	0.0064	0.0061	0.0525	0.0013	0.0971	0.135	0.0267	0.0052	0.1175	0.0189	0.0047	0.005	0.0024	9e-04	0.0341	0.0222	0.0301	0.0777	0.0172	0.0915	0.0011
2	rs113394328	158951992	1.16	0.0152442312249257	0.95	0.15120882267165	0.0214736824286636	0.0185150433574703	0.0163	0.0201	0.0158	0.0035	0.186	0.0064	0.0061	0.0525	0.0013	0.0971	0.135	0.0267	0.0052	0.1175	0.0189	0.0047	0.0051	0.0024	9e-04	0.0341	0.0221	0.0301	0.0777	0.0172	0.0915	0.001
2	rs71421068	158956181	1.16	0.0152442312249257	0.95	0.15120882267165	0.0229065017654365	0.0194485742272833	0.0163	0.0201	0.0158	0.0035	0.186	0.0064	0.0061	0.0525	0.0013	0.0971	0.135	0.0267	0.0052	0.1175	0.0189	0.0047	0.0051	0.0024	9e-04	0.0341	0.0221	0.0301	0.0777	0.0172	0.0915	0.001
2	rs6710480	158958605	1.16	0.0152442312249257	0.95	0.15120882267165	0.0247472800121713	0.0220049780229066	0.0163	0.0201	0.0158	0.0035	0.186	0.0064	0.0061	0.0525	0.0013	0.097	0.1351	0.0267	0.0052	0.1175	0.0189	0.0047	0.0051	0.0024	9e-04	0.0341	0.0221	0.0301	0.0777	0.0172	0.0915	0.001
2	rs13023813	158959073	1.16	0.0152442312249257	0.95	0.15120882267165	0.029670113025556	0.0227208493050022	0.0162	0.0201	0.0158	0.0035	0.186	0.0065	0.0063	0.0525	0.0012	0.097	0.1351	0.0267	0.0052	0.1175	0.0189	0.0047	0.0051	0.0022	9e-04	0.0341	0.0221	0.0301	0.0777	0.0172	0.0915	0.001
2	rs17603277	158972966	1.15	0.0187447358909628	0.95	0.15120882267165	0.0351944195568397	0.0232756908926262	0.0161	0.02	0.0158	0.0035	0.186	0.0066	0.0064	0.0525	0.0012	0.0969	0.1352	0.0266	0.0052	0.1174	0.0191	0.0049	0.0054	0.0022	0.001	0.0341	0.022	0.0301	0.0777	0.0172	0.0913	9e-04
2	rs2074955	158977794	1.15	0.0187447358909628	0.95	0.15120882267165	0.0365805620322677	0.0189790100433625	0.0161	0.02	0.0157	0.0035	0.1859	0.0067	0.0065	0.0524	0.0012	0.0967	0.135	0.0271	0.0052	0.1173	0.0192	0.0049	0.0055	0.0022	0.001	0.034	0.022	0.03	0.0777	0.0171	0.0913	9e-04
2	rs6437140	158992725	1.15	0.0187447358909628	0.95	0.15120882267165	0.0459604737042774	0.0305727652821174	0.0157	0.02	0.0157	0.0035	0.1861	0.0067	0.0066	0.0523	9e-04	0.0968	0.1357	0.027	0.005	0.1174	0.0192	0.005	0.0056	0.002	0.001	0.0338	0.0218	0.03	0.0779	0.017	0.0918	8e-04
2	rs17603340	158994950	1.15	0.0187447358909628	0.94	0.173887076546345	0.0432424852769157	0.034644820351873	0.0156	0.02	0.0157	0.0035	0.1862	0.0066	0.0066	0.0523	9e-04	0.0969	0.1358	0.0269	0.005	0.1174	0.0192	0.005	0.0056	0.0019	0.001	0.0337	0.0218	0.0301	0.078	0.017	0.0918	8e-04
2	rs1263154	158997962	1.15	0.0187447358909628	0.94	0.173887076546345	0.0410654664552054	0.0321533966589417	0.0155	0.02	0.0156	0.0035	0.1863	0.0066	0.0066	0.0523	8e-04	0.0969	0.1359	0.0269	0.0049	0.1174	0.0192	0.005	0.0056	0.0019	0.001	0.0337	0.0218	0.0301	0.0781	0.017	0.0919	8e-04
2	rs11685602	158998316	1.15	0.0187447358909628	0.94	0.173887076546345	0.0412235588801556	0.0299895715503581	0.0155	0.02	0.0156	0.0035	0.1863	0.0066	0.0066	0.0523	8e-04	0.0969	0.136	0.0269	0.0049	0.1174	0.0192	0.005	0.0056	0.0019	0.001	0.0337	0.0218	0.0301	0.0782	0.017	0.0918	8e-04
2	rs77470718	159000992	1.15	0.0187447358909628	0.94	0.173887076546345	0.0441409781344683	0.0399362256014558	0.0154	0.02	0.0155	0.0035	0.1862	0.0066	0.0066	0.0525	8e-04	0.0969	0.136	0.0269	0.005	0.1175	0.0193	0.0049	0.0056	0.0019	0.001	0.0335	0.0217	0.03	0.0783	0.017	0.0918	8e-04
2	rs72934241	159013307	1.15	0.0187447358909628	0.94	0.173887076546345	0.0479577805806215	0.0374887469099659	0.0152	0.02	0.0153	0.0036	0.1859	0.0066	0.0067	0.0529	8e-04	0.0972	0.1361	0.0268	0.005	0.1177	0.0194	0.005	0.0055	0.0019	0.001	0.0336	0.0215	0.0299	0.0785	0.0168	0.0915	8e-04
2	rs10933461	159017058	1.15	0.0187447358909628	0.94	0.173887076546345	0.0409221076098128	0.0317051155793327	0.0152	0.02	0.0153	0.0036	0.1857	0.0066	0.0067	0.053	8e-04	0.0972	0.136	0.0268	0.005	0.1177	0.0194	0.005	0.0055	0.0019	0.001	0.0336	0.0215	0.0299	0.0786	0.0169	0.0915	8e-04
2	rs115592585	159017431	1.15	0.0187447358909628	0.94	0.173887076546345	0.0421516563241146	0.0337707680328617	0.0152	0.02	0.0153	0.0036	0.1857	0.0066	0.0067	0.053	8e-04	0.0973	0.136	0.0268	0.005	0.1177	0.0194	0.005	0.0055	0.0019	0.001	0.0336	0.0215	0.0299	0.0786	0.0169	0.0914	8e-04
2	rs73009461	159022828	1.15	0.0187447358909628	0.94	0.173887076546345	0.0442164224456538	0.0372745871565711	0.0152	0.0199	0.0153	0.0036	0.1857	0.0066	0.0067	0.0531	8e-04	0.0973	0.1361	0.0268	0.005	0.1178	0.0194	0.005	0.0056	0.0019	0.001	0.0336	0.0214	0.0299	0.0786	0.0169	0.0914	8e-04
2	rs74480247	159024558	1.15	0.0187447358909628	0.94	0.173887076546345	0.0456511747441936	0.0399914064391814	0.0152	0.0199	0.0153	0.0036	0.1856	0.0066	0.0067	0.0531	8e-04	0.0974	0.1361	0.0268	0.005	0.1178	0.0194	0.005	0.0056	0.0019	0.001	0.0336	0.0214	0.0299	0.0786	0.0168	0.0915	8e-04
2	rs79356604	159026012	1.15	0.0187447358909628	0.94	0.173887076546345	0.0485183746094075	0.042907804515862	0.0152	0.0199	0.0153	0.0036	0.1855	0.0066	0.0068	0.0531	8e-04	0.0975	0.1361	0.0268	0.005	0.1179	0.0194	0.005	0.0056	0.0019	0.001	0.0336	0.0214	0.0298	0.0786	0.0167	0.0915	8e-04
2	rs139965814	159027480	1.15	0.0187447358909628	0.94	0.173887076546345	0.052617758026813	0.0456222928347064	0.0152	0.0199	0.0153	0.0036	0.1854	0.0066	0.0068	0.0531	8e-04	0.0975	0.1361	0.0268	0.005	0.118	0.0194	0.005	0.0056	0.0019	0.001	0.0335	0.0213	0.0297	0.0786	0.0167	0.0915	8e-04
2	rs17193070	159031448	1.15	0.0187447358909628	0.94	0.173887076546345	0.0606365057528239	0.0441115188441802	0.0152	0.0198	0.0154	0.0036	0.1851	0.0067	0.0069	0.0531	7e-04	0.0976	0.1363	0.0269	0.005	0.1183	0.0194	0.0051	0.0057	0.0018	0.001	0.0334	0.0211	0.0296	0.0786	0.0164	0.0917	8e-04
2	rs6437146	159035977	1.14	0.0228924042877042	0.94	0.173887076546345	0.0773953057974636	0.0620018437431966	0.0152	0.0196	0.0154	0.0037	0.1842	0.0069	0.0072	0.0531	7e-04	0.0977	0.1367	0.0271	0.005	0.1188	0.0196	0.0052	0.0058	0.0016	9e-04	0.0329	0.0207	0.0294	0.0786	0.016	0.0922	8e-04
2	rs955414	159036025	1.14	0.0228924042877042	0.94	0.173887076546345	0.090817025012544	0.0802381565494411	0.0153	0.0196	0.0154	0.0038	0.1841	0.0069	0.0072	0.0531	7e-04	0.0977	0.1367	0.0271	0.005	0.119	0.0196	0.0052	0.0058	0.0016	9e-04	0.0327	0.0205	0.0293	0.0787	0.0159	0.0924	8e-04
2	rs16842710	159037050	1.13	0.0277720651096363	0.94	0.173887076546345	0.0698128470071402	0.16722706395609	0.016	0.0195	0.0156	0.0041	0.183	0.0067	0.0073	0.0528	5e-04	0.0992	0.1422	0.0257	0.0049	0.1225	0.019	0.0052	0.0054	0.0017	7e-04	0.0291	0.0174	0.028	0.0774	0.0149	0.0957	9e-04
2	rs7592105	159047406	1.11	0.0400902197142525	0.94	0.173887076546345	0.111121315039576	0.301927843427044	0.0162	0.02	0.0158	0.0042	0.1822	0.0066	0.0071	0.0522	4e-04	0.0993	0.1449	0.0251	0.0048	0.1253	0.0189	0.0051	0.0051	0.0016	6e-04	0.0271	0.0163	0.0271	0.0764	0.0141	0.0982	8e-04
2	rs12466131	159053112	1.1	0.0477200328108175	0.94	0.173887076546345	0.106694303044738	0.297885461275152	0.0162	0.02	0.0159	0.0043	0.1821	0.0066	0.0071	0.0522	4e-04	0.0993	0.1451	0.025	0.0048	0.1254	0.0188	0.0051	0.0051	0.0016	6e-04	0.0271	0.0162	0.0272	0.0763	0.014	0.0983	8e-04
2	rs114813493	159054055	1.1	0.0477200328108175	0.94	0.173887076546345	0.108013419630442	0.301213292345333	0.0162	0.02	0.0159	0.0043	0.1821	0.0066	0.0071	0.0522	4e-04	0.0994	0.1451	0.0249	0.0048	0.1254	0.0188	0.0051	0.0051	0.0016	6e-04	0.027	0.0162	0.0272	0.0763	0.014	0.0983	8e-04
2	rs55927639	159059499	1.1	0.0477200328108175	0.94	0.173887076546345	0.100921168825607	0.323110535645805	0.0162	0.0202	0.016	0.0043	0.1821	0.0064	0.007	0.0524	5e-04	0.1004	0.1458	0.0245	0.0048	0.1263	0.0188	0.0049	0.005	0.0017	6e-04	0.0267	0.0157	0.0271	0.0752	0.0138	0.0984	9e-04
2	rs12621122	159062806	1.1	0.0477200328108175	0.94	0.173887076546345	0.0888906592813242	0.336685631407087	0.0161	0.0203	0.016	0.0043	0.1822	0.0063	0.0069	0.0525	5e-04	0.1007	0.1459	0.0244	0.0048	0.1266	0.0188	0.0049	0.005	0.0017	6e-04	0.0264	0.0156	0.0271	0.075	0.0137	0.0984	9e-04
2	rs34098238	159064330	1.1	0.0477200328108175	0.94	0.173887076546345	0.0851161983943261	0.328227830612835	0.0162	0.0203	0.0161	0.0043	0.1822	0.0063	0.0069	0.0525	5e-04	0.1007	0.1459	0.0244	0.0048	0.1266	0.0188	0.0049	0.005	0.0017	6e-04	0.0264	0.0156	0.0271	0.075	0.0137	0.0984	9e-04
2	rs10179554	159070456	1.1	0.0477200328108175	0.94	0.173887076546345	0.0856990991584789	0.327861528287684	0.0162	0.0203	0.0161	0.0043	0.1823	0.0063	0.0069	0.0524	5e-04	0.1007	0.1461	0.0244	0.0048	0.1267	0.0188	0.0049	0.005	0.0016	6e-04	0.0264	0.0156	0.0271	0.0749	0.0137	0.0985	9e-04
2	rs75831518	159077416	1.09	0.0564630724803212	0.93	0.198940398764014	0.0804990563423361	0.329327455472933	0.0162	0.0203	0.0161	0.0042	0.1823	0.0063	0.0068	0.0524	5e-04	0.1008	0.1463	0.0244	0.0048	0.1268	0.0189	0.0048	0.005	0.0016	6e-04	0.0264	0.0155	0.0271	0.0748	0.0137	0.0985	9e-04
2	rs2204088	159086035	1.09	0.0564630724803212	0.93	0.198940398764014	0.0800732276302045	0.329205221808356	0.0162	0.0203	0.0161	0.0042	0.1823	0.0062	0.0068	0.0524	5e-04	0.1008	0.1463	0.0244	0.0048	0.1268	0.0189	0.0048	0.005	0.0016	6e-04	0.0264	0.0155	0.0271	0.0748	0.0136	0.0985	9e-04
2	rs74450629	159086499	1.09	0.0564630724803212	0.93	0.198940398764014	0.0804541640066358	0.328105716531779	0.0162	0.0203	0.016	0.0042	0.1823	0.0062	0.0068	0.0524	5e-04	0.1008	0.1463	0.0244	0.0048	0.1268	0.0189	0.0048	0.005	0.0016	6e-04	0.0264	0.0155	0.0271	0.0748	0.0136	0.0985	9e-04
2	rs66922751	159086931	1.09	0.0564630724803212	0.93	0.198940398764014	0.077570551444659	0.327861528287684	0.0162	0.0203	0.016	0.0042	0.1823	0.0062	0.0068	0.0524	5e-04	0.1008	0.1463	0.0244	0.0048	0.1268	0.0189	0.0048	0.005	0.0016	6e-04	0.0264	0.0155	0.0271	0.0748	0.0136	0.0985	9e-04
2	rs1608037	159093577	1.09	0.0564630724803212	0.93	0.198940398764014	0.079515133655214	0.315117118608855	0.0162	0.0206	0.0161	0.004	0.1817	0.006	0.0065	0.0523	5e-04	0.101	0.1472	0.0244	0.0048	0.1278	0.0187	0.0047	0.0048	0.0015	6e-04	0.0262	0.0152	0.027	0.0752	0.0134	0.0988	9e-04
2	rs72936090	159096558	1.09	0.0564630724803212	0.93	0.198940398764014	0.089058172336	0.335701808560119	0.0161	0.0206	0.0161	0.004	0.1815	0.0059	0.0064	0.0522	5e-04	0.1011	0.1479	0.0242	0.0048	0.1283	0.0187	0.0046	0.0048	0.0015	5e-04	0.026	0.015	0.0268	0.0752	0.0133	0.0991	9e-04
2	rs3914921	159099219	1.09	0.0564630724803212	0.93	0.198940398764014	0.0937062658539246	0.360418639253829	0.016	0.0207	0.0162	0.0039	0.1813	0.0058	0.0063	0.0519	5e-04	0.1012	0.1487	0.024	0.0048	0.1288	0.0186	0.0046	0.0047	0.0014	5e-04	0.0259	0.0148	0.0266	0.0751	0.0132	0.0994	9e-04
2	rs79719385	159099580	1.09	0.0564630724803212	0.93	0.198940398764014	0.0939785159000939	0.359791480993366	0.016	0.0207	0.0162	0.0039	0.1813	0.0058	0.0063	0.0519	5e-04	0.1012	0.1487	0.024	0.0048	0.1288	0.0186	0.0046	0.0047	0.0014	5e-04	0.0259	0.0148	0.0266	0.0751	0.0132	0.0994	9e-04
2	rs80174195	159102622	1.09	0.0564630724803212	0.92	0.226487429171296	0.0855356314010371	0.355160200078183	0.016	0.0208	0.0161	0.0039	0.1812	0.0058	0.0063	0.0522	5e-04	0.1011	0.1486	0.024	0.0048	0.1289	0.0186	0.0045	0.0047	0.0014	5e-04	0.0259	0.0148	0.0266	0.075	0.0131	0.0994	9e-04
2	rs10209732	159106259	1.08	0.0664216607683517	0.92	0.226487429171296	0.079515133655214	0.341740803264105	0.0161	0.0208	0.0161	0.0039	0.181	0.0057	0.0063	0.0528	5e-04	0.101	0.1486	0.024	0.0048	0.129	0.0186	0.0045	0.0047	0.0014	6e-04	0.0259	0.0149	0.0265	0.075	0.013	0.0992	9e-04
2	rs34759639	159109219	1.08	0.0664216607683517	0.92	0.226487429171296	0.0798273574542592	0.339272138323189	0.0161	0.0208	0.0161	0.0039	0.181	0.0057	0.0063	0.0529	6e-04	0.1011	0.1486	0.024	0.0048	0.1291	0.0186	0.0045	0.0047	0.0014	6e-04	0.0259	0.0149	0.0264	0.0749	0.013	0.0993	9e-04
2	rs10183617	159109520	1.08	0.0664216607683517	0.92	0.226487429171296	0.080095603538812	0.338039752138928	0.0161	0.0208	0.0161	0.0039	0.181	0.0057	0.0063	0.0529	6e-04	0.1011	0.1486	0.024	0.0048	0.1291	0.0186	0.0045	0.0047	0.0014	6e-04	0.0259	0.0148	0.0264	0.0749	0.013	0.0993	9e-04
2	rs72938117	159109895	1.08	0.0664216607683517	0.92	0.226487429171296	0.0784947839625061	0.333368589357031	0.0161	0.0208	0.0161	0.0038	0.181	0.0056	0.0062	0.0529	6e-04	0.1011	0.1486	0.024	0.0048	0.1293	0.0187	0.0044	0.0047	0.0014	6e-04	0.0259	0.0148	0.0264	0.0748	0.0129	0.0994	9e-04
2	rs9288709	159121925	1.07	0.0776994191057832	0.92	0.226487429171296	0.0442013265551626	0.28820422044287	0.0171	0.0211	0.0157	0.0033	0.1807	0.0049	0.0055	0.0541	7e-04	0.1012	0.1483	0.0238	0.0049	0.1305	0.0189	0.0037	0.0042	0.0018	7e-04	0.0258	0.0141	0.0263	0.0745	0.0119	0.1011	0.0012
2	rs2602201	159128808	1.07	0.0776994191057832	0.92	0.226487429171296	0.0409937440147384	0.276994721239322	0.0172	0.0211	0.0158	0.0033	0.1806	0.0049	0.0055	0.0541	7e-04	0.1012	0.1483	0.0239	0.0049	0.1304	0.0189	0.0036	0.0042	0.0019	7e-04	0.0258	0.0141	0.0264	0.0744	0.012	0.1012	0.0012
2	rs73968907	159146628	1.07	0.0776994191057832	0.92	0.226487429171296	0.0414976102377512	0.272595519357223	0.0172	0.0211	0.0158	0.0033	0.1805	0.0049	0.0055	0.0541	8e-04	0.1012	0.1483	0.024	0.0049	0.1304	0.0189	0.0036	0.0042	0.0019	7e-04	0.0258	0.0141	0.0264	0.0744	0.012	0.1012	0.0012
2	rs62184067	159149521	1.07	0.0776994191057832	0.92	0.226487429171296	0.0414687040596865	0.271672146516398	0.0172	0.0211	0.0158	0.0033	0.1805	0.0049	0.0055	0.0541	8e-04	0.1012	0.1483	0.024	0.0049	0.1304	0.0189	0.0036	0.0042	0.0018	7e-04	0.0258	0.0141	0.0264	0.0744	0.012	0.1012	0.0012
2	rs75850227	159155332	1.07	0.0776994191057832	0.91	0.256642068151906	0.0474332505550039	0.266381645968273	0.0173	0.0211	0.0158	0.0032	0.1802	0.0048	0.0055	0.0542	8e-04	0.1012	0.1483	0.0239	0.0049	0.1304	0.019	0.0035	0.0042	0.0019	7e-04	0.0258	0.014	0.0264	0.0745	0.0118	0.1015	0.0012
2	rs13003505	159156020	1.07	0.0776994191057832	0.91	0.256642068151906	0.0483738008990995	0.266152358239991	0.0173	0.0211	0.0158	0.0032	0.1802	0.0048	0.0055	0.0542	8e-04	0.1012	0.1483	0.0239	0.005	0.1304	0.019	0.0035	0.0042	0.0019	7e-04	0.0258	0.014	0.0264	0.0745	0.0118	0.1016	0.0012
2	rs62184076	159160525	1.07	0.0776994191057832	0.91	0.256642068151906	0.0493268817316813	0.264777923715796	0.0173	0.0211	0.0158	0.0031	0.1802	0.0048	0.0055	0.0542	8e-04	0.1012	0.1483	0.0239	0.0049	0.1305	0.019	0.0035	0.0042	0.0019	7e-04	0.0258	0.014	0.0264	0.0746	0.0118	0.1016	0.0012
2	rs7559772	159166069	1.07	0.0776994191057832	0.91	0.256642068151906	0.0503584828490156	0.265235822258844	0.0173	0.0211	0.0158	0.0031	0.1801	0.0048	0.0055	0.0542	8e-04	0.1012	0.1483	0.0239	0.0049	0.1305	0.019	0.0035	0.0042	0.0019	7e-04	0.0258	0.014	0.0264	0.0746	0.0118	0.1016	0.0013
2	rs10168119	159182017	1.06	0.0904005175896243	0.91	0.256642068151906	0.0538845609989589	0.267529005267728	0.0174	0.0211	0.0158	0.003	0.18	0.0047	0.0054	0.0542	8e-04	0.1013	0.1483	0.0238	0.005	0.1309	0.0189	0.0034	0.0041	0.002	7e-04	0.0257	0.014	0.0265	0.0745	0.0116	0.102	0.0013
2	rs6758007	159194607	1.06	0.0904005175896243	0.91	0.256642068151906	0.0549090828717052	0.269022860928365	0.0174	0.0211	0.0158	0.003	0.18	0.0047	0.0054	0.0542	8e-04	0.1013	0.1483	0.0238	0.005	0.1309	0.0189	0.0034	0.0041	0.002	7e-04	0.0257	0.014	0.0265	0.0745	0.0116	0.1021	0.0013
2	rs12620556	159196771	1.06	0.0904005175896243	0.91	0.256642068151906	0.0558581128158139	0.269252913958168	0.0174	0.0211	0.0158	0.003	0.18	0.0047	0.0054	0.0542	7e-04	0.1013	0.1483	0.0238	0.005	0.131	0.0189	0.0034	0.0041	0.0019	7e-04	0.0257	0.014	0.0265	0.0745	0.0116	0.1021	0.0012
2	rs6437167	159205296	1.06	0.0904005175896243	0.91	0.256642068151906	0.0524142307659137	0.264777923715796	0.0174	0.0211	0.0158	0.003	0.18	0.0047	0.0053	0.0542	7e-04	0.1013	0.1483	0.0238	0.005	0.1309	0.0189	0.0033	0.0041	0.0019	7e-04	0.0257	0.014	0.0265	0.0746	0.0116	0.1021	0.0012
2	rs113589997	159205592	1.06	0.0904005175896243	0.91	0.256642068151906	0.052397294043503	0.264777923715796	0.0174	0.0211	0.0158	0.003	0.18	0.0047	0.0053	0.0542	7e-04	0.1013	0.1483	0.0238	0.005	0.1309	0.0189	0.0033	0.0041	0.0019	7e-04	0.0257	0.014	0.0265	0.0746	0.0116	0.1021	0.0012
2	rs13401538	159222561	1.06	0.0904005175896243	0.91	0.256642068151906	0.0531801894335886	0.264205897450998	0.0174	0.0211	0.0158	0.003	0.18	0.0047	0.0053	0.0543	7e-04	0.1013	0.1483	0.0238	0.005	0.131	0.0189	0.0033	0.0041	0.0019	7e-04	0.0257	0.014	0.0265	0.0746	0.0116	0.1021	0.0012
2	rs74704743	159233777	1.06	0.0904005175896243	0.91	0.256642068151906	0.054961522178725	0.260781864474684	0.0175	0.0211	0.0158	0.0029	0.1799	0.0046	0.0053	0.0544	7e-04	0.1014	0.1482	0.0238	0.0049	0.131	0.0189	0.0033	0.0041	0.0019	7e-04	0.0257	0.014	0.0265	0.0746	0.0116	0.1022	0.0012
2	rs72942367	159234620	1.06	0.0904005175896243	0.9	0.289513196358555	0.0551365614193525	0.262035722368887	0.0175	0.0211	0.0158	0.0029	0.1799	0.0046	0.0053	0.0544	7e-04	0.1015	0.1482	0.0238	0.0049	0.131	0.0189	0.0033	0.0041	0.0019	7e-04	0.0257	0.014	0.0265	0.0746	0.0116	0.1022	0.0012
2	rs115467410	159236421	1.06	0.0904005175896243	0.9	0.289513196358555	0.0550139949253171	0.262149802672913	0.0175	0.0211	0.0158	0.0029	0.1799	0.0046	0.0053	0.0544	7e-04	0.1015	0.1482	0.0238	0.0049	0.131	0.0189	0.0033	0.0041	0.0019	7e-04	0.0257	0.014	0.0265	0.0746	0.0116	0.1022	0.0012
2	rs76660049	159259945	1.06	0.0904005175896243	0.9	0.289513196358555	0.055084010617644	0.267299410769223	0.0175	0.021	0.0158	0.0029	0.1799	0.0046	0.0052	0.0545	7e-04	0.1012	0.1485	0.0237	0.0049	0.1311	0.019	0.0033	0.0041	0.0019	7e-04	0.0257	0.014	0.0264	0.0745	0.0116	0.1025	0.0012
2	rs9711224	159261308	1.06	0.0904005175896243	0.9	0.289513196358555	0.0550314932731736	0.269137879817265	0.0175	0.021	0.0158	0.0029	0.1799	0.0046	0.0052	0.0545	7e-04	0.1012	0.1485	0.0237	0.0049	0.1311	0.019	0.0033	0.0041	0.0019	7e-04	0.0257	0.014	0.0264	0.0745	0.0116	0.1025	0.0012
2	rs2602187	159261950	1.06	0.0904005175896243	0.9	0.289513196358555	0.0550139949253171	0.269828313292017	0.0175	0.021	0.0158	0.0029	0.1799	0.0046	0.0052	0.0545	7e-04	0.1012	0.1485	0.0237	0.0049	0.1311	0.019	0.0033	0.0041	0.0019	7e-04	0.0257	0.014	0.0264	0.0745	0.0116	0.1025	0.0012
2	rs2543645	159262606	1.06	0.0904005175896243	0.9	0.289513196358555	0.0566394357453083	0.270404093280546	0.0175	0.021	0.0158	0.0029	0.1799	0.0046	0.0052	0.0545	7e-04	0.1012	0.1485	0.0237	0.0049	0.1311	0.019	0.0033	0.0041	0.0019	6e-04	0.0257	0.014	0.0264	0.0746	0.0116	0.1025	0.0012
2	rs71421074	159263487	1.06	0.0904005175896243	0.9	0.289513196358555	0.0595602914035226	0.270634511739007	0.0175	0.021	0.0158	0.0029	0.1799	0.0046	0.0052	0.0545	7e-04	0.1012	0.1486	0.0237	0.0049	0.1311	0.019	0.0033	0.0041	0.0019	6e-04	0.0257	0.014	0.0264	0.0746	0.0116	0.1025	0.0012
2	rs75006818	159263874	1.06	0.0904005175896243	0.9	0.289513196358555	0.0597079766107545	0.270404093280546	0.0175	0.021	0.0158	0.0029	0.1799	0.0045	0.0052	0.0545	7e-04	0.1012	0.1486	0.0237	0.0049	0.1311	0.019	0.0033	0.0041	0.0019	6e-04	0.0257	0.014	0.0264	0.0746	0.0116	0.1025	0.0012
2	rs2602186	159271306	1.06	0.0904005175896243	0.9	0.289513196358555	0.0670045399760528	0.274098063617507	0.0175	0.021	0.0158	0.0029	0.1799	0.0045	0.0052	0.0545	7e-04	0.1012	0.1485	0.0237	0.005	0.1312	0.019	0.0034	0.0041	0.0019	6e-04	0.0255	0.014	0.0264	0.0744	0.0116	0.1025	0.0013
2	rs72944443	159281385	1.06	0.0904005175896243	0.9	0.289513196358555	0.0668651030667458	0.277342949892001	0.0175	0.021	0.0159	0.0029	0.1799	0.0045	0.0052	0.0545	7e-04	0.1013	0.1485	0.0237	0.005	0.1312	0.019	0.0034	0.0041	0.0019	6e-04	0.0255	0.014	0.0264	0.0743	0.0117	0.1025	0.0013
2	rs67534162	159282248	1.06	0.0904005175896243	0.9	0.289513196358555	0.0668651030667458	0.276066770175467	0.0175	0.021	0.0159	0.0029	0.1799	0.0045	0.0052	0.0545	7e-04	0.1013	0.1485	0.0237	0.005	0.1312	0.019	0.0034	0.0041	0.0019	6e-04	0.0255	0.014	0.0264	0.0743	0.0117	0.1025	0.0013
2	rs72944452	159285075	1.06	0.0904005175896243	0.9	0.289513196358555	0.0672040655010795	0.274098063617507	0.0175	0.021	0.0159	0.0029	0.1799	0.0045	0.0052	0.0545	7e-04	0.1013	0.1485	0.0237	0.005	0.1312	0.019	0.0034	0.004	0.0019	6e-04	0.0255	0.014	0.0264	0.0743	0.0117	0.1025	0.0013
2	rs36106318	159300873	1.06	0.0904005175896243	0.9	0.289513196358555	0.0673839705283323	0.275139778890467	0.0176	0.021	0.0159	0.0029	0.1799	0.0045	0.0052	0.0545	7e-04	0.1013	0.1484	0.0237	0.005	0.1312	0.019	0.0034	0.004	0.0019	6e-04	0.0255	0.014	0.0264	0.0742	0.0117	0.1026	0.0013
2	rs2193705	159308789	1.06	0.0904005175896243	0.9	0.289513196358555	0.0737739660434447	0.268792868923807	0.018	0.0211	0.016	0.0027	0.1791	0.0043	0.0049	0.0543	7e-04	0.1014	0.1478	0.024	0.0051	0.1313	0.0191	0.0036	0.0039	0.0021	7e-04	0.0256	0.0139	0.0263	0.074	0.0118	0.1032	0.0014
2	rs4664963	159327704	1.06	0.0904005175896243	0.9	0.289513196358555	0.0720679058097076	0.272133711812303	0.0182	0.0212	0.016	0.0027	0.1789	0.0042	0.0049	0.0542	7e-04	0.1017	0.1476	0.024	0.0052	0.1312	0.0191	0.0036	0.0038	0.0022	7e-04	0.0257	0.0138	0.0262	0.0739	0.0119	0.1033	0.0014
2	rs76747899	159343349	1.06	0.0904005175896243	0.89	0.325204496311925	0.0708001542170723	0.277342949892001	0.0183	0.0212	0.016	0.0027	0.1789	0.0042	0.0049	0.0541	8e-04	0.1018	0.1475	0.024	0.0052	0.1312	0.0191	0.0036	0.0038	0.0022	7e-04	0.0257	0.0138	0.0262	0.0739	0.0119	0.1033	0.0014
2	rs76556881	159343380	1.06	0.0904005175896243	0.89	0.325204496311925	0.0707794931867004	0.27757517708585	0.0183	0.0212	0.016	0.0027	0.1789	0.0042	0.0049	0.0541	8e-04	0.1018	0.1475	0.024	0.0052	0.1312	0.0191	0.0036	0.0038	0.0022	7e-04	0.0257	0.0138	0.0262	0.0739	0.0119	0.1033	0.0014
2	rs17493043	159355560	1.05	0.104628957265627	0.89	0.325204496311925	0.0701409463693435	0.281532156629292	0.0183	0.0212	0.016	0.0027	0.1789	0.0042	0.0049	0.0541	8e-04	0.1018	0.1475	0.024	0.0052	0.1312	0.0191	0.0036	0.0038	0.0022	7e-04	0.0257	0.0138	0.0262	0.0739	0.0119	0.1033	0.0015
2	rs6757576	159360533	1.05	0.104628957265627	0.89	0.325204496311925	0.0685913892840201	0.288086756597189	0.0184	0.0212	0.016	0.0027	0.1788	0.0042	0.0049	0.0541	8e-04	0.1019	0.1475	0.024	0.0052	0.1312	0.0192	0.0036	0.0038	0.0022	7e-04	0.0257	0.0138	0.0262	0.0739	0.0119	0.103	0.0015
2	rs114208377	159361284	1.05	0.104628957265627	0.88	0.363814363818289	0.0683891792337761	0.297055244751062	0.0184	0.0212	0.016	0.0027	0.1788	0.0042	0.0049	0.0541	8e-04	0.102	0.1475	0.024	0.0052	0.1312	0.0192	0.0036	0.0038	0.0022	7e-04	0.0257	0.0138	0.0262	0.0739	0.0119	0.1029	0.0015
2	rs10196219	159361704	1.05	0.104628957265627	0.88	0.363814363818289	0.0679054648301647	0.297292378186107	0.0185	0.0212	0.016	0.0027	0.1788	0.0042	0.0049	0.0541	8e-04	0.102	0.1475	0.024	0.0052	0.1312	0.0192	0.0036	0.0038	0.0022	7e-04	0.0257	0.0138	0.0262	0.0739	0.0119	0.1029	0.0015
2	rs1125662	159363774	1.05	0.104628957265627	0.88	0.363814363818289	0.0672639988812447	0.294923616028765	0.0185	0.0212	0.016	0.0027	0.1788	0.0043	0.0049	0.0541	8e-04	0.102	0.1475	0.024	0.0052	0.1312	0.0192	0.0036	0.0038	0.0022	8e-04	0.0257	0.0138	0.0262	0.0739	0.0119	0.1028	0.0015
2	rs115791459	159369696	1.05	0.104628957265627	0.88	0.363814363818289	0.0672240394103963	0.290321056829815	0.0185	0.0212	0.0159	0.0027	0.1787	0.0042	0.0049	0.0541	8e-04	0.102	0.1475	0.024	0.0052	0.1312	0.0192	0.0036	0.0038	0.0022	8e-04	0.0257	0.0138	0.0262	0.0739	0.0119	0.1028	0.0015
2	rs35112233	159389762	1.05	0.104628957265627	0.88	0.363814363818289	0.0672839844432438	0.293150806912992	0.0185	0.0212	0.016	0.0028	0.1787	0.0042	0.0049	0.0541	8e-04	0.102	0.1474	0.024	0.0052	0.1312	0.0193	0.0036	0.0038	0.0022	8e-04	0.0257	0.0139	0.0262	0.0739	0.0119	0.1029	0.0015
2	rs114786296	159390372	1.05	0.104628957265627	0.87	0.405435896572436	0.0672839844432438	0.293032734685178	0.0185	0.0212	0.016	0.0028	0.1787	0.0042	0.0049	0.0541	8e-04	0.102	0.1474	0.024	0.0052	0.1312	0.0193	0.0036	0.0038	0.0022	8e-04	0.0257	0.0139	0.0262	0.0739	0.0119	0.1029	0.0015
2	rs74595671	159403054	1.05	0.104628957265627	0.87	0.405435896572436	0.0659732587714168	0.301808716284214	0.0185	0.0212	0.016	0.0029	0.1786	0.0043	0.005	0.0539	8e-04	0.1018	0.147	0.024	0.0053	0.1313	0.0194	0.0037	0.0039	0.0022	8e-04	0.0258	0.0139	0.0262	0.0737	0.0119	0.103	0.0015
2	rs3771603	159411420	1.05	0.104628957265627	0.87	0.405435896572436	0.0687331683397283	0.315720605577904	0.0185	0.0211	0.016	0.003	0.1782	0.0044	0.0052	0.0537	8e-04	0.1015	0.147	0.024	0.0053	0.1314	0.0196	0.0039	0.004	0.0023	9e-04	0.0259	0.0137	0.0262	0.0736	0.012	0.1029	0.0015
2	rs116232130	159422972	1.05	0.104628957265627	0.87	0.405435896572436	0.0673839705283323	0.318501041760164	0.0186	0.0214	0.016	0.003	0.1784	0.0043	0.0051	0.0535	9e-04	0.1017	0.1468	0.0239	0.0053	0.1312	0.0196	0.0039	0.0039	0.0023	9e-04	0.0258	0.0137	0.026	0.0736	0.0119	0.103	0.0015
2	rs72937002	159432999	1.05	0.104628957265627	0.87	0.405435896572436	0.0671242086990668	0.323961777495971	0.0186	0.0215	0.016	0.003	0.1786	0.0043	0.0052	0.0535	9e-04	0.1018	0.1468	0.0239	0.0053	0.1312	0.0196	0.0038	0.0039	0.0023	9e-04	0.0258	0.0137	0.026	0.0736	0.0119	0.103	0.0015
2	rs6712810	159433668	1.05	0.104628957265627	0.87	0.405435896572436	0.0680463164875027	0.325057197840578	0.0186	0.0215	0.016	0.003	0.1786	0.0043	0.0051	0.0535	9e-04	0.1018	0.1468	0.0239	0.0053	0.1312	0.0196	0.0038	0.0039	0.0023	9e-04	0.0258	0.0137	0.026	0.0736	0.0119	0.103	0.0015
2	rs2024039	159435719	1.05	0.104628957265627	0.87	0.405435896572436	0.0681067398817337	0.325300772011758	0.0186	0.0215	0.016	0.003	0.1786	0.0043	0.0051	0.0535	9e-04	0.1018	0.1468	0.0239	0.0053	0.1312	0.0196	0.0038	0.0039	0.0023	9e-04	0.0258	0.0137	0.026	0.0736	0.0119	0.103	0.0015
2	rs11675276	159443466	1.05	0.104628957265627	0.87	0.405435896572436	0.0675441503414339	0.331897422196651	0.0187	0.0216	0.0159	0.003	0.1786	0.0042	0.0052	0.0535	8e-04	0.1018	0.1468	0.0238	0.0053	0.1312	0.0196	0.0038	0.0039	0.0023	0.001	0.0257	0.0137	0.026	0.0736	0.0119	0.1031	0.0015
2	rs13000288	159444681	1.05	0.104628957265627	0.87	0.405435896572436	0.0674039794020038	0.332755372513096	0.0187	0.0216	0.0159	0.003	0.1786	0.0042	0.0052	0.0536	8e-04	0.1018	0.1468	0.0238	0.0053	0.1312	0.0196	0.0038	0.0039	0.0023	0.001	0.0257	0.0137	0.026	0.0736	0.0119	0.1031	0.0015
2	rs1476672	159460150	1.05	0.104628957265627	0.87	0.405435896572436	0.062274811946665	0.338655782682718	0.0188	0.0217	0.0159	0.003	0.1785	0.0042	0.0051	0.0537	8e-04	0.1019	0.1467	0.0238	0.0053	0.1311	0.0196	0.0037	0.0042	0.0023	0.001	0.0256	0.0137	0.0259	0.0735	0.0119	0.1031	0.0015
2	rs116542850	159464128	1.05	0.104628957265627	0.87	0.405435896572436	0.0631527245673196	0.342235157200244	0.0188	0.0217	0.0159	0.003	0.1785	0.0042	0.0051	0.0538	8e-04	0.1019	0.1466	0.0238	0.0053	0.131	0.0196	0.0037	0.0042	0.0023	0.001	0.0256	0.0137	0.0258	0.0735	0.0119	0.1031	0.0016
2	rs17493685	159470485	1.05	0.104628957265627	0.87	0.405435896572436	0.0642130531323038	0.350172753147174	0.0188	0.0217	0.0159	0.003	0.1785	0.0041	0.0051	0.0538	8e-04	0.1019	0.1466	0.0238	0.0053	0.131	0.0196	0.0037	0.0042	0.0024	0.001	0.0256	0.0137	0.0258	0.0735	0.0119	0.1031	0.0016
2	rs116724402	159470697	1.05	0.104628957265627	0.87	0.405435896572436	0.0642324394362102	0.349923911982725	0.0188	0.0217	0.0159	0.003	0.1785	0.0041	0.0051	0.0538	8e-04	0.1019	0.1466	0.0238	0.0053	0.131	0.0196	0.0037	0.0042	0.0024	0.001	0.0256	0.0137	0.0258	0.0735	0.0119	0.1031	0.0016
2	rs79473991	159477709	1.05	0.104628957265627	0.87	0.405435896572436	0.0644653752675538	0.342853389947382	0.0188	0.0217	0.0159	0.003	0.1785	0.0041	0.0051	0.0539	8e-04	0.1019	0.1466	0.0237	0.0053	0.131	0.0196	0.0037	0.0042	0.0024	0.001	0.0255	0.0137	0.0258	0.0734	0.0119	0.1031	0.0016
2	rs11893227	159483770	1.05	0.104628957265627	0.87	0.405435896572436	0.0652262482702813	0.341617247067015	0.0188	0.0218	0.0159	0.003	0.1786	0.0041	0.0051	0.054	8e-04	0.1019	0.1466	0.0237	0.0053	0.1309	0.0196	0.0037	0.0042	0.0024	0.001	0.0255	0.0137	0.0257	0.0734	0.0119	0.1031	0.0016
2	rs6742240	159492092	1.05	0.104628957265627	0.87	0.405435896572436	0.0659535290791429	0.334841650569436	0.0189	0.0218	0.016	0.003	0.1786	0.0041	0.0051	0.0541	8e-04	0.1019	0.1465	0.0237	0.0054	0.1308	0.0196	0.0037	0.0042	0.0024	0.001	0.0255	0.0138	0.0257	0.0733	0.0119	0.1031	0.0016
2	rs10180408	159496587	1.05	0.104628957265627	0.87	0.405435896572436	0.0661114749659698	0.329816522789036	0.0189	0.0218	0.016	0.003	0.1786	0.0041	0.0051	0.0541	8e-04	0.1018	0.1464	0.0237	0.0054	0.1308	0.0196	0.0038	0.0042	0.0024	0.001	0.0255	0.0138	0.0257	0.0733	0.012	0.1031	0.0016
2	rs111829602	159507737	1.05	0.104628957265627	0.87	0.405435896572436	0.0688345561293127	0.331284996328168	0.0189	0.0219	0.016	0.003	0.1786	0.0041	0.0052	0.0544	9e-04	0.1017	0.1461	0.0236	0.0054	0.1307	0.0196	0.0038	0.0042	0.0024	0.0011	0.0253	0.0138	0.0258	0.0732	0.012	0.103	0.0016
2	rs3771667	159508331	1.05	0.104628957265627	0.87	0.405435896572436	0.0690986210433048	0.333368589357031	0.0189	0.0219	0.016	0.003	0.1787	0.0041	0.0052	0.0544	9e-04	0.1017	0.1461	0.0236	0.0054	0.1306	0.0196	0.0038	0.0042	0.0024	0.0011	0.0253	0.0138	0.0259	0.0732	0.012	0.1029	0.0016
2	rs114920355	159509593	1.05	0.104628957265627	0.87	0.405435896572436	0.0692614505538511	0.328349957995155	0.0189	0.0219	0.016	0.003	0.1786	0.0041	0.0052	0.0544	9e-04	0.1017	0.1461	0.0236	0.0054	0.1306	0.0196	0.0038	0.0042	0.0024	0.0011	0.0252	0.0138	0.0259	0.0732	0.012	0.1029	0.0016
2	rs17826810	159515022	1.05	0.104628957265627	0.87	0.405435896572436	0.0707588360801704	0.31971217204012	0.0189	0.022	0.016	0.0031	0.1785	0.004	0.0052	0.0545	9e-04	0.1018	0.146	0.0236	0.0054	0.1305	0.0196	0.0038	0.0042	0.0025	0.0011	0.0253	0.0138	0.0259	0.0732	0.012	0.1029	0.0016
2	rs2528588	159516197	1.05	0.104628957265627	0.87	0.405435896572436	0.0710069803808106	0.321652798092679	0.0189	0.022	0.016	0.0031	0.1785	0.004	0.0052	0.0545	9e-04	0.1017	0.1459	0.0235	0.0055	0.1305	0.0196	0.0038	0.0043	0.0025	0.0011	0.0253	0.0138	0.0259	0.0732	0.012	0.1029	0.0017
2	rs77018422	159519653	1.05	0.104628957265627	0.87	0.405435896572436	0.0699972795688548	0.318501041760164	0.0189	0.022	0.016	0.0031	0.1785	0.004	0.0052	0.0544	9e-04	0.1018	0.1458	0.0235	0.0054	0.1307	0.0196	0.0038	0.0042	0.0025	0.0011	0.0252	0.0139	0.0258	0.0733	0.012	0.1029	0.0017
2	rs11902216	159533017	1.05	0.104628957265627	0.87	0.405435896572436	0.0680261831434473	0.314272812070233	0.0189	0.022	0.016	0.003	0.1787	0.004	0.0051	0.0544	9e-04	0.1018	0.1455	0.0235	0.0054	0.1309	0.0196	0.0038	0.0042	0.0025	0.0011	0.0252	0.014	0.0258	0.0733	0.012	0.1028	0.0017
2	rs4664990	159542689	1.05	0.104628957265627	0.87	0.405435896572436	0.0610480663395758	0.315479169740318	0.0189	0.022	0.016	0.003	0.1793	0.0039	0.0049	0.0543	9e-04	0.1021	0.1445	0.0234	0.0054	0.1318	0.0196	0.0036	0.0042	0.0025	0.0011	0.0251	0.0142	0.0256	0.0735	0.0121	0.1026	0.0017
2	rs60858776	159546894	1.05	0.104628957265627	0.87	0.405435896572436	0.0587523492011182	0.315841344010582	0.0188	0.022	0.016	0.003	0.1794	0.0039	0.0049	0.0542	9e-04	0.1021	0.1444	0.0234	0.0053	0.1319	0.0196	0.0036	0.0042	0.0025	0.0011	0.0251	0.0143	0.0255	0.0736	0.0121	0.1026	0.0017
2	rs80044294	159561059	1.05	0.104628957265627	0.87	0.405435896572436	0.0600040742831463	0.315599880819916	0.0188	0.0221	0.016	0.0031	0.1795	0.0039	0.0049	0.0541	9e-04	0.1022	0.1442	0.0234	0.0053	0.132	0.0196	0.0036	0.0042	0.0025	0.0011	0.025	0.0143	0.0255	0.0736	0.0121	0.1026	0.0017
2	rs4664257	159568934	1.04	0.120487900976968	0.87	0.405435896572436	0.0633254381859054	0.337916585079668	0.0188	0.0221	0.0161	0.0033	0.1795	0.0042	0.0051	0.054	9e-04	0.1017	0.1437	0.0234	0.0053	0.1321	0.0196	0.004	0.0043	0.0025	0.0011	0.025	0.0144	0.0254	0.0737	0.0121	0.1023	0.0017
2	rs2711054	159572363	1.04	0.120487900976968	0.87	0.405435896572436	0.06452369584637	0.343471944883084	0.0188	0.022	0.0161	0.0033	0.1796	0.0042	0.0051	0.0539	9e-04	0.1017	0.1435	0.0234	0.0053	0.1321	0.0196	0.004	0.0044	0.0026	0.0011	0.025	0.0144	0.0254	0.0737	0.0121	0.1024	0.0017
2	rs76130830	159577899	1.03	0.13807906481078	0.86	0.450156947394433	0.0549790093783734	0.307782281988098	0.0187	0.0221	0.0165	0.0032	0.1793	0.0037	0.0044	0.0542	0.001	0.1019	0.1393	0.0232	0.0052	0.1375	0.0194	0.0036	0.0042	0.0028	0.0013	0.0247	0.016	0.0249	0.073	0.0118	0.1023	0.0018
2	rs72935223	159578285	1.03	0.13807906481078	0.86	0.450156947394433	0.0560882056293073	0.301332348883514	0.0187	0.0221	0.0166	0.0032	0.1792	0.0036	0.0044	0.0543	0.001	0.1019	0.1389	0.0232	0.0051	0.1378	0.0194	0.0036	0.0042	0.0028	0.0013	0.0247	0.0161	0.0249	0.073	0.0118	0.1024	0.0018
2	rs28463679	159578644	1.03	0.13807906481078	0.86	0.450156947394433	0.0502925560131359	0.30168960325458	0.0187	0.0221	0.0166	0.0032	0.1791	0.0036	0.0043	0.0543	0.0011	0.1019	0.1386	0.0232	0.0051	0.1381	0.0195	0.0036	0.0042	0.0029	0.0013	0.0247	0.0161	0.0249	0.073	0.0118	0.1025	0.0019
2	rs55853940	159582560	1.03	0.13807906481078	0.86	0.450156947394433	0.0671840954755219	0.276414639466011	0.0184	0.0219	0.0167	0.0032	0.1788	0.0035	0.0043	0.054	0.001	0.1019	0.1372	0.0234	0.005	0.1401	0.0196	0.0035	0.0041	0.0026	0.0012	0.0251	0.0164	0.0244	0.0732	0.0119	0.103	0.0018
2	rs2528627	159585082	1.02	0.157502178544443	0.86	0.450156947394433	0.0749043134603323	0.263862866923018	0.0183	0.0218	0.0167	0.0032	0.1788	0.0034	0.0042	0.0539	0.001	0.1019	0.1369	0.0235	0.005	0.1406	0.0197	0.0034	0.0041	0.0025	0.0012	0.0251	0.0166	0.0241	0.0733	0.0119	0.1033	0.0017
2	rs16843280	159585409	1.02	0.157502178544443	0.86	0.450156947394433	0.0717756528046792	0.26512132451297	0.0183	0.0218	0.0167	0.0032	0.1787	0.0034	0.0042	0.054	0.001	0.102	0.1369	0.0235	0.005	0.1408	0.0196	0.0034	0.0041	0.0025	0.0013	0.0251	0.0166	0.024	0.0733	0.0119	0.1032	0.0017
2	rs2528629	159585996	1.02	0.157502178544443	0.86	0.450156947394433	0.0743697445458666	0.259416168511762	0.0182	0.0218	0.0167	0.0032	0.1786	0.0034	0.0042	0.0542	0.001	0.102	0.1369	0.0235	0.005	0.141	0.0196	0.0034	0.0041	0.0025	0.0013	0.0251	0.0167	0.024	0.0734	0.0119	0.103	0.0017
2	rs17828333	159586721	1.02	0.157502178544443	0.86	0.450156947394433	0.0783843866350518	0.26021255155635	0.0182	0.0218	0.0166	0.0032	0.1787	0.0034	0.0042	0.0544	9e-04	0.1021	0.1368	0.0235	0.005	0.1413	0.0196	0.0033	0.004	0.0024	0.0013	0.0251	0.0168	0.0238	0.0734	0.0118	0.1031	0.0017
2	rs13415523	159587256	1.02	0.157502178544443	0.86	0.450156947394433	0.077789967701889	0.257371845568379	0.0182	0.0218	0.0167	0.0031	0.1787	0.0034	0.0042	0.0543	9e-04	0.102	0.1368	0.0236	0.005	0.1413	0.0196	0.0032	0.004	0.0024	0.0013	0.0251	0.0168	0.0238	0.0734	0.0118	0.1033	0.0017
2	rs733044	159587575	1.02	0.157502178544443	0.86	0.450156947394433	0.0788487274085553	0.257712213404858	0.0182	0.0219	0.0167	0.0031	0.1787	0.0034	0.0042	0.0542	9e-04	0.102	0.1367	0.0236	0.005	0.1413	0.0196	0.0032	0.004	0.0024	0.0013	0.0251	0.0168	0.0238	0.0734	0.0118	0.1033	0.0017
2	rs111281583	159587860	1.02	0.157502178544443	0.86	0.450156947394433	0.0784064581031818	0.258279806900882	0.0182	0.0219	0.0167	0.0031	0.1788	0.0034	0.0042	0.0542	9e-04	0.102	0.1367	0.0236	0.005	0.1412	0.0196	0.0032	0.004	0.0024	0.0013	0.0251	0.0169	0.0237	0.0734	0.0118	0.1034	0.0017
2	rs34175428	159589952	1.02	0.157502178544443	0.86	0.450156947394433	0.0850231694594759	0.2516073173035	0.0182	0.022	0.0167	0.0031	0.1795	0.0032	0.004	0.0538	9e-04	0.1024	0.1364	0.0237	0.0049	0.1404	0.0197	0.0031	0.0038	0.0023	0.0013	0.0251	0.0169	0.0235	0.0738	0.012	0.1039	0.0018
2	rs17809100	159592835	1.01	0.178854520006857	0.86	0.450156947394433	0.0868018210827067	0.253185634953753	0.0182	0.022	0.0167	0.0031	0.1808	0.0031	0.0039	0.0527	9e-04	0.1031	0.136	0.0239	0.0049	0.1393	0.0199	0.003	0.0037	0.0022	0.0013	0.0249	0.017	0.0232	0.0741	0.0125	0.1045	0.0017
2	rs115752472	159596114	1.01	0.178854520006857	0.86	0.450156947394433	0.0876762393893931	0.258961436124977	0.0182	0.022	0.0167	0.003	0.181	0.0031	0.0038	0.0526	8e-04	0.1031	0.1361	0.0239	0.0048	0.1392	0.0199	0.0029	0.0036	0.0022	0.0013	0.0249	0.017	0.0231	0.0742	0.0125	0.1045	0.0016
2	rs4664263	159601129	1.01	0.178854520006857	0.86	0.450156947394433	0.0848140914401942	0.259188771051762	0.0182	0.022	0.0167	0.003	0.1814	0.003	0.0038	0.0524	8e-04	0.1031	0.1362	0.024	0.0048	0.1391	0.02	0.0029	0.0035	0.0022	0.0013	0.0249	0.017	0.023	0.0742	0.0126	0.1045	0.0016
2	rs16843296	159602563	1.01	0.178854520006857	0.86	0.450156947394433	0.0868253807781365	0.257598741761976	0.0182	0.022	0.0167	0.003	0.1814	0.003	0.0037	0.0523	8e-04	0.1031	0.1361	0.024	0.0048	0.1392	0.02	0.0029	0.0035	0.0022	0.0013	0.025	0.0171	0.023	0.0743	0.0126	0.1046	0.0016
2	rs10804398	159609213	1.01	0.178854520006857	0.86	0.450156947394433	0.102221636930665	0.266610995120103	0.0184	0.0219	0.0166	0.0029	0.1808	0.0028	0.0035	0.0515	8e-04	0.1031	0.1359	0.0244	0.0047	0.14	0.0199	0.0028	0.0034	0.0022	0.0012	0.0252	0.0171	0.0227	0.0749	0.0128	0.1055	0.0015
2	rs11678112	159613337	1.01	0.178854520006857	0.86	0.450156947394433	0.103322067241085	0.261807608332423	0.0184	0.0219	0.0166	0.0029	0.1809	0.0028	0.0034	0.0513	8e-04	0.1031	0.1357	0.0244	0.0047	0.1401	0.0199	0.0028	0.0034	0.0021	0.0012	0.0252	0.0172	0.0226	0.0749	0.0128	0.1056	0.0015
2	rs74865120	159613788	1.01	0.178854520006857	0.86	0.450156947394433	0.104139002705059	0.263291458474518	0.0184	0.022	0.0166	0.0029	0.1809	0.0028	0.0034	0.0512	8e-04	0.1031	0.1357	0.0244	0.0047	0.1402	0.0199	0.0028	0.0034	0.0021	0.0012	0.0252	0.0172	0.0226	0.0749	0.0129	0.1056	0.0015
2	rs1515926	159622208	1	0.202230525110681	0.86	0.450156947394433	0.103006909152154	0.257258421026637	0.0183	0.022	0.0166	0.0029	0.181	0.0028	0.0034	0.0511	8e-04	0.1031	0.1355	0.0244	0.0047	0.1403	0.0199	0.0028	0.0034	0.0022	0.0012	0.0253	0.0173	0.0227	0.0749	0.0129	0.1056	0.0015
2	rs76719581	159628604	1	0.202230525110681	0.86	0.450156947394433	0.104694687077815	0.264320271843822	0.0183	0.0221	0.0166	0.0029	0.1811	0.0028	0.0034	0.051	8e-04	0.1031	0.1354	0.0244	0.0047	0.1404	0.0199	0.0027	0.0034	0.0022	0.0012	0.0253	0.0173	0.0227	0.0749	0.0129	0.1056	0.0015
2	rs17809948	159633415	1	0.202230525110681	0.86	0.450156947394433	0.106774776601504	0.272711009062895	0.0183	0.0221	0.0166	0.0029	0.1814	0.0027	0.0033	0.0507	8e-04	0.1031	0.1353	0.0245	0.0047	0.1405	0.0199	0.0027	0.0033	0.0021	0.0012	0.0253	0.0175	0.0226	0.0745	0.0129	0.1058	0.0015
2	rs6724398	159634597	1	0.202230525110681	0.86	0.450156947394433	0.106882133226998	0.271902898866162	0.0183	0.0221	0.0166	0.0029	0.1814	0.0027	0.0033	0.0507	8e-04	0.1031	0.1353	0.0245	0.0047	0.1405	0.0199	0.0027	0.0033	0.0021	0.0012	0.0253	0.0175	0.0226	0.0745	0.0129	0.1059	0.0015
2	rs78375661	159656223	1	0.202230525110681	0.86	0.450156947394433	0.10701642311765	0.28001716471745	0.0182	0.0222	0.0165	0.0027	0.1818	0.0026	0.0032	0.0505	8e-04	0.1033	0.1354	0.0246	0.0047	0.1406	0.02	0.0027	0.0032	0.0021	0.0011	0.0253	0.0177	0.0226	0.0742	0.0129	0.1063	0.0014
2	rs111676703	159658591	1	0.202230525110681	0.86	0.450156947394433	0.110024617012265	0.297410966297307	0.0181	0.0222	0.0164	0.0027	0.182	0.0026	0.0031	0.0504	8e-04	0.1033	0.1356	0.0247	0.0047	0.1407	0.0201	0.0026	0.0031	0.0021	0.0011	0.0252	0.0178	0.0226	0.074	0.0129	0.1065	0.0014
2	rs34378595	159659074	1	0.202230525110681	0.86	0.450156947394433	0.109615086565994	0.294687054769864	0.0181	0.0222	0.0163	0.0026	0.182	0.0025	0.003	0.0503	8e-04	0.1033	0.1357	0.0246	0.0047	0.1408	0.0201	0.0026	0.0031	0.0021	0.0011	0.0252	0.0178	0.0226	0.074	0.0129	0.1066	0.0014
2	rs9869	159663599	1	0.202230525110681	0.86	0.450156947394433	0.118642899356728	0.299072695081142	0.018	0.0223	0.0163	0.0025	0.1821	0.0024	0.0028	0.05	8e-04	0.1034	0.1361	0.0245	0.0047	0.1409	0.0203	0.0025	0.003	0.0021	0.0011	0.025	0.0181	0.0226	0.0741	0.013	0.1068	0.0013
2	rs12535	159663616	1	0.202230525110681	0.85	0.498060230126391	0.118671532501939	0.299429142349	0.018	0.0223	0.0163	0.0025	0.1821	0.0024	0.0028	0.05	8e-04	0.1034	0.1361	0.0245	0.0047	0.1409	0.0203	0.0025	0.003	0.0021	0.0011	0.025	0.0181	0.0226	0.0741	0.013	0.1068	0.0013
2	rs6716178	159667328	1	0.202230525110681	0.85	0.498060230126391	0.116281079393933	0.294332320499874	0.0179	0.0223	0.0162	0.0024	0.1822	0.0024	0.0027	0.0499	8e-04	0.1035	0.1361	0.0247	0.0047	0.141	0.0204	0.0025	0.0029	0.0021	0.001	0.025	0.0182	0.0226	0.0744	0.0131	0.1064	0.0012
2	rs1515922	159672168	1	0.202230525110681	0.85	0.498060230126391	0.123483317414132	0.268447995414765	0.018	0.0222	0.016	0.0023	0.1819	0.0023	0.0026	0.0496	8e-04	0.1034	0.1357	0.0256	0.0046	0.1413	0.0206	0.0024	0.0028	0.0022	0.001	0.0251	0.0185	0.0225	0.0746	0.0132	0.1064	0.001
2	rs61740880	159672251	1	0.202230525110681	0.85	0.498060230126391	0.123424648960382	0.269367963346765	0.018	0.0222	0.016	0.0023	0.1819	0.0023	0.0026	0.0496	8e-04	0.1034	0.1357	0.0255	0.0046	0.1413	0.0207	0.0024	0.0028	0.0022	0.001	0.0251	0.0185	0.0225	0.0746	0.0132	0.1065	0.001
2	rs78762812	159674237	1	0.202230525110681	0.85	0.498060230126391	0.124129790874968	0.263977194986213	0.018	0.0222	0.0159	0.0023	0.182	0.0023	0.0025	0.0496	7e-04	0.1034	0.1357	0.0256	0.0046	0.1413	0.0207	0.0024	0.0028	0.0022	0.001	0.0252	0.0185	0.0226	0.0747	0.0132	0.1064	0.001
2	rs11694423	159676531	1	0.202230525110681	0.85	0.498060230126391	0.124748796014421	0.260098735734669	0.0181	0.0222	0.0158	0.0023	0.182	0.0023	0.0025	0.0496	7e-04	0.1033	0.1357	0.0256	0.0046	0.1413	0.0207	0.0024	0.0028	0.0022	0.001	0.0252	0.0185	0.0225	0.0747	0.0132	0.1065	0.001
2	rs11696015	159677556	1	0.202230525110681	0.85	0.498060230126391	0.126706438268258	0.260667970731158	0.0181	0.0222	0.0158	0.0023	0.182	0.0023	0.0025	0.0495	7e-04	0.1033	0.1356	0.0256	0.0046	0.1412	0.0206	0.0024	0.0028	0.0022	9e-04	0.0252	0.0185	0.0225	0.0747	0.0132	0.1067	0.001
2	rs10175732	159696287	1	0.202230525110681	0.85	0.498060230126391	0.130161754750698	0.256578203829785	0.0182	0.0223	0.0158	0.0023	0.1824	0.0023	0.0025	0.0496	7e-04	0.103	0.1357	0.0256	0.0046	0.1411	0.0207	0.0024	0.0024	0.0021	9e-04	0.0251	0.0185	0.0226	0.0751	0.0132	0.1067	9e-04
2	rs75843720	159700487	1	0.202230525110681	0.85	0.498060230126391	0.131986894435069	0.263291458474518	0.0182	0.0223	0.0158	0.0023	0.1824	0.0023	0.0025	0.0496	7e-04	0.103	0.1358	0.0255	0.0046	0.1411	0.0207	0.0024	0.0024	0.0021	9e-04	0.0251	0.0185	0.0226	0.0751	0.0132	0.1067	9e-04
2	rs10210845	159705341	1	0.202230525110681	0.85	0.498060230126391	0.133181469580871	0.273982392761181	0.0182	0.0223	0.0157	0.0022	0.1825	0.0023	0.0025	0.0496	7e-04	0.103	0.1357	0.0255	0.0046	0.141	0.0207	0.0023	0.0024	0.0021	9e-04	0.0251	0.0186	0.0226	0.0751	0.0132	0.1066	9e-04
2	rs72939998	159721722	0.99	0.227721472602965	0.85	0.498060230126391	0.119015460097216	0.28001716471745	0.0183	0.0224	0.0155	0.0021	0.1827	0.0022	0.0024	0.0494	8e-04	0.1031	0.1361	0.0253	0.0046	0.1407	0.0208	0.0022	0.0023	0.0023	9e-04	0.0251	0.0187	0.0226	0.0753	0.0132	0.1066	0.001
2	rs6741497	159726490	0.99	0.227721472602965	0.85	0.498060230126391	0.108771713860647	0.28749965602549	0.0185	0.0225	0.0155	0.002	0.1833	0.0021	0.0023	0.0494	9e-04	0.1024	0.1365	0.0251	0.0045	0.14	0.0208	0.0022	0.0022	0.0025	9e-04	0.0252	0.0184	0.0227	0.0758	0.0131	0.1069	0.0011
2	rs62185472	159738514	0.98	0.255415240389183	0.85	0.498060230126391	0.119820326719801	0.31680774331765	0.0187	0.0229	0.0158	0.0018	0.1831	0.002	0.0019	0.0481	0.0011	0.102	0.137	0.0248	0.0045	0.1398	0.0209	0.002	0.0021	0.0026	9e-04	0.0246	0.0192	0.0232	0.0762	0.0132	0.1075	0.0011
2	rs116771129	159741570	0.98	0.255415240389183	0.85	0.498060230126391	0.12141097687599	0.313308713535886	0.0187	0.023	0.0159	0.0018	0.1829	0.002	0.0018	0.0479	0.0011	0.1016	0.1371	0.0247	0.0044	0.1399	0.0209	0.002	0.002	0.0026	9e-04	0.0246	0.0194	0.0234	0.0764	0.0133	0.1075	0.0011
2	rs62182191	159746246	0.98	0.255415240389183	0.85	0.498060230126391	0.122488261668754	0.30814180745791	0.0187	0.0232	0.0161	0.0017	0.1826	0.002	0.0017	0.0476	0.0011	0.1011	0.1371	0.0245	0.0044	0.1399	0.0209	0.002	0.002	0.0026	8e-04	0.0246	0.0197	0.0238	0.0767	0.0133	0.1075	0.0011
2	rs6737389	159747801	0.98	0.255415240389183	0.83	0.603719568470427	0.123248745439337	0.30634543409516	0.0187	0.0232	0.0161	0.0017	0.1825	0.002	0.0017	0.0475	0.0011	0.101	0.1371	0.0245	0.0044	0.1399	0.0209	0.002	0.002	0.0026	8e-04	0.0245	0.0198	0.0239	0.0768	0.0133	0.1075	0.0011
2	rs114139149	159748419	0.98	0.255415240389183	0.83	0.603719568470427	0.124601243976029	0.304910597509606	0.0187	0.0233	0.0161	0.0017	0.1825	0.002	0.0017	0.0475	0.0011	0.101	0.1371	0.0245	0.0044	0.1399	0.0209	0.0019	0.002	0.0026	8e-04	0.0245	0.0198	0.0239	0.0768	0.0134	0.1075	0.0011
2	rs72948168	159761508	0.97	0.285396128624663	0.83	0.603719568470427	0.125636338435919	0.300737207556742	0.0187	0.0234	0.0161	0.0017	0.1824	0.002	0.0016	0.0473	0.0011	0.1007	0.1371	0.0244	0.0043	0.14	0.021	0.0019	0.002	0.0026	8e-04	0.0245	0.0201	0.0242	0.0769	0.0134	0.1075	0.0011
2	rs1522699	159764389	0.97	0.285396128624663	0.83	0.603719568470427	0.118242479265848	0.307542667944204	0.0186	0.0234	0.0161	0.0017	0.1824	0.0021	0.0016	0.0471	0.0011	0.1007	0.1371	0.0245	0.0043	0.1399	0.0209	0.0019	0.002	0.0026	8e-04	0.0245	0.0201	0.0243	0.0769	0.0135	0.1075	0.0011
2	rs112896985	159771345	0.97	0.285396128624663	0.83	0.603719568470427	0.113474123237005	0.307063607039334	0.0187	0.0234	0.0161	0.0016	0.1823	0.0021	0.0016	0.047	0.0011	0.1006	0.137	0.0244	0.0042	0.14	0.0209	0.0019	0.0019	0.0026	8e-04	0.0245	0.0203	0.0245	0.0771	0.0135	0.1074	0.0013
2	rs77152987	159773312	0.97	0.285396128624663	0.83	0.603719568470427	0.113585592475555	0.312586216985442	0.0187	0.0235	0.0161	0.0016	0.1823	0.0021	0.0016	0.0469	0.0011	0.1006	0.137	0.0244	0.0042	0.14	0.0209	0.002	0.0019	0.0026	8e-04	0.0245	0.0204	0.0245	0.0771	0.0135	0.1073	0.0013
2	rs57615384	159773594	0.97	0.285396128624663	0.83	0.603719568470427	0.117017796704085	0.314513973969726	0.0186	0.0235	0.0161	0.0016	0.1824	0.0021	0.0015	0.0468	0.0011	0.1006	0.1369	0.0244	0.0042	0.14	0.021	0.0019	0.0019	0.0026	8e-04	0.0245	0.0204	0.0246	0.0771	0.0135	0.1073	0.0014
2	rs114203964	159777874	0.97	0.285396128624663	0.83	0.603719568470427	0.127692204718747	0.317895986017691	0.0186	0.0235	0.0161	0.0016	0.1829	0.0021	0.0015	0.0471	0.0011	0.1006	0.137	0.0244	0.0042	0.1401	0.0209	0.0019	0.0019	0.0025	7e-04	0.0241	0.0204	0.0245	0.077	0.0135	0.1071	0.0013
2	rs7581639	159785329	0.97	0.285396128624663	0.83	0.603719568470427	0.131285443256259	0.323596878928943	0.0186	0.0236	0.0161	0.0016	0.1831	0.0021	0.0015	0.0472	0.0011	0.1006	0.137	0.0244	0.0042	0.1401	0.0208	0.0019	0.002	0.0025	7e-04	0.0238	0.0204	0.0245	0.077	0.0135	0.107	0.0013
2	rs6738420	159785940	0.97	0.285396128624663	0.83	0.603719568470427	0.131590144801247	0.324813677246017	0.0186	0.0236	0.0161	0.0016	0.1831	0.0021	0.0015	0.0472	0.0011	0.1006	0.1371	0.0244	0.0042	0.1401	0.0208	0.0019	0.0019	0.0025	7e-04	0.0238	0.0204	0.0244	0.077	0.0135	0.1069	0.0013
2	rs62182206	159790364	0.97	0.285396128624663	0.83	0.603719568470427	0.138936556470444	0.32298898344543	0.0186	0.0236	0.0161	0.0016	0.1832	0.0022	0.0015	0.0474	0.0011	0.1006	0.1371	0.0244	0.0042	0.1402	0.0208	0.0019	0.002	0.0025	7e-04	0.0236	0.0205	0.0244	0.0771	0.0135	0.1068	0.0013
2	rs12621402	159791735	0.97	0.285396128624663	0.83	0.603719568470427	0.140168474811856	0.327251290698633	0.0186	0.0236	0.0161	0.0016	0.1833	0.0022	0.0015	0.0475	0.0011	0.1006	0.1371	0.0243	0.0042	0.1402	0.0208	0.0019	0.002	0.0025	7e-04	0.0235	0.0205	0.0244	0.0771	0.0135	0.1067	0.0013
2	rs57557476	159792294	0.97	0.285396128624663	0.82	0.661616834019215	0.140866276566377	0.325544399730845	0.0186	0.0236	0.0161	0.0016	0.1833	0.0022	0.0015	0.0475	0.0011	0.1006	0.1371	0.0243	0.0042	0.1402	0.0208	0.0019	0.002	0.0025	7e-04	0.0235	0.0205	0.0244	0.0771	0.0135	0.1067	0.0013
2	rs72953135	159792495	0.97	0.285396128624663	0.81	0.722979171095748	0.141343239241691	0.322867444700443	0.0186	0.0236	0.0161	0.0016	0.1833	0.0022	0.0015	0.0475	0.0011	0.1006	0.1371	0.0243	0.0042	0.1402	0.0208	0.0019	0.002	0.0025	7e-04	0.0235	0.0205	0.0244	0.0771	0.0135	0.1067	0.0013
2	rs75912194	159800589	0.97	0.285396128624663	0.78	0.928434583535755	0.143646083152042	0.327983615755544	0.0189	0.0237	0.0161	0.0016	0.1836	0.0023	0.0016	0.0476	0.0012	0.1003	0.1377	0.0243	0.0043	0.1399	0.0205	0.002	0.002	0.0025	7e-04	0.0235	0.0207	0.0239	0.0771	0.0135	0.106	0.0013
2	rs7565830	159810691	0.96	0.3177447436144	0.78	0.928434583535755	0.13736669741761	0.346817690895416	0.0194	0.0238	0.0162	0.0015	0.1842	0.0024	0.0016	0.0479	0.0012	0.0994	0.1385	0.0243	0.0042	0.1394	0.0203	0.002	0.002	0.0025	7e-04	0.0235	0.0211	0.0235	0.077	0.0135	0.1051	0.0013
2	rs72953163	159827014	0.96	0.3177447436144	0.78	0.928434583535755	0.132445578323968	0.332387600426347	0.0197	0.0237	0.0162	0.0014	0.1841	0.0024	0.0016	0.0481	0.0013	0.099	0.1391	0.0243	0.0043	0.1392	0.0202	0.0019	0.002	0.0025	7e-04	0.0236	0.0213	0.0236	0.0771	0.0135	0.1049	0.0011
2	rs76512834	159843096	0.96	0.3177447436144	0.78	0.928434583535755	0.132721249473835	0.330672900779806	0.02	0.0237	0.0162	0.0014	0.184	0.0024	0.0016	0.0482	0.0013	0.0987	0.1394	0.0244	0.0043	0.1391	0.0201	0.0019	0.002	0.0025	6e-04	0.0237	0.0214	0.0236	0.0771	0.0136	0.1049	0.0011
2	rs62182246	159853584	0.96	0.3177447436144	0.78	0.928434583535755	0.132782556671036	0.32773945413176	0.02	0.0236	0.0162	0.0014	0.1839	0.0023	0.0016	0.0482	0.0013	0.0985	0.1395	0.0244	0.0043	0.139	0.02	0.0019	0.002	0.0025	7e-04	0.0238	0.0214	0.0235	0.0772	0.0136	0.1048	0.001
2	rs73969408	159856172	0.96	0.3177447436144	0.78	0.928434583535755	0.132568056162393	0.328716419914154	0.02	0.0236	0.0162	0.0014	0.1839	0.0023	0.0016	0.0482	0.0013	0.0985	0.1395	0.0244	0.0043	0.139	0.02	0.0019	0.002	0.0025	7e-04	0.0238	0.0214	0.0235	0.0772	0.0136	0.1048	0.001
2	rs34461409	159863485	0.96	0.3177447436144	0.77	1.00421642385407	0.132813216671192	0.329449702406831	0.0201	0.0236	0.0162	0.0014	0.1839	0.0023	0.0016	0.0482	0.0013	0.0985	0.1395	0.0244	0.0043	0.139	0.02	0.0019	0.0019	0.0025	6e-04	0.0238	0.0214	0.0235	0.0773	0.0136	0.1048	0.001
2	rs78058603	159869486	0.96	0.3177447436144	0.77	1.00421642385407	0.133550337172167	0.336931717779373	0.0201	0.0236	0.0162	0.0014	0.1839	0.0023	0.0016	0.0482	0.0013	0.0985	0.1395	0.0244	0.0043	0.139	0.02	0.0019	0.0019	0.0025	6e-04	0.0238	0.0214	0.0235	0.0773	0.0136	0.1047	0.001
2	rs116226490	159873494	0.96	0.3177447436144	0.77	1.00421642385407	0.135962967429181	0.339888818630347	0.0201	0.0236	0.0162	0.0014	0.1839	0.0023	0.0016	0.0482	0.0013	0.0985	0.1394	0.0244	0.0043	0.1391	0.02	0.0019	0.0019	0.0025	6e-04	0.0239	0.0215	0.0235	0.0774	0.0136	0.1047	0.001
2	rs17205728	159876587	0.96	0.3177447436144	0.76	1.08372498247965	0.136835381704628	0.341864372379383	0.0201	0.0237	0.0162	0.0014	0.1839	0.0023	0.0016	0.0482	0.0013	0.0985	0.1394	0.0244	0.0043	0.1391	0.02	0.0019	0.0019	0.0025	6e-04	0.0239	0.0214	0.0235	0.0774	0.0136	0.1047	0.001
2	rs264599	159882085	0.96	0.3177447436144	0.76	1.08372498247965	0.135931871766278	0.343348208141248	0.0201	0.0237	0.0162	0.0014	0.1838	0.0023	0.0017	0.0483	0.0013	0.0985	0.1395	0.0244	0.0043	0.139	0.02	0.0019	0.0019	0.0025	6e-04	0.0238	0.0214	0.0235	0.0774	0.0136	0.1047	0.001
2	rs115203384	159882825	0.96	0.3177447436144	0.76	1.08372498247965	0.135931871766278	0.343348208141248	0.0201	0.0237	0.0162	0.0014	0.1838	0.0023	0.0017	0.0482	0.0013	0.0985	0.1395	0.0244	0.0043	0.139	0.02	0.0019	0.0019	0.0025	6e-04	0.0238	0.0214	0.0235	0.0774	0.0136	0.1047	0.001
2	rs17811857	159899954	0.96	0.3177447436144	0.76	1.08372498247965	0.140421981042528	0.356785456462011	0.0202	0.0237	0.0162	0.0013	0.1838	0.0023	0.0016	0.0483	0.0013	0.0984	0.1395	0.0245	0.0043	0.1391	0.0201	0.0018	0.0019	0.0025	6e-04	0.0238	0.0214	0.0235	0.0774	0.0137	0.1046	0.001
2	rs264665	159906219	0.96	0.3177447436144	0.76	1.08372498247965	0.142332017340733	0.349177693295451	0.0203	0.0237	0.0162	0.0013	0.1836	0.0023	0.0016	0.0483	0.0013	0.0984	0.1396	0.0246	0.0043	0.139	0.0201	0.0018	0.0019	0.0026	6e-04	0.0238	0.0215	0.0235	0.0775	0.0137	0.1046	0.001
2	rs16843639	159913886	0.96	0.3177447436144	0.76	1.08372498247965	0.141916867039964	0.343100773282828	0.0203	0.0237	0.0162	0.0013	0.1835	0.0022	0.0016	0.0483	0.0013	0.0984	0.1397	0.0246	0.0043	0.139	0.02	0.0018	0.0019	0.0026	6e-04	0.0238	0.0215	0.0235	0.0775	0.0137	0.1047	0.001
2	rs75392164	159915043	0.96	0.3177447436144	0.76	1.08372498247965	0.142395950911372	0.343595694495478	0.0203	0.0237	0.0162	0.0013	0.1835	0.0022	0.0016	0.0483	0.0013	0.0984	0.1397	0.0246	0.0043	0.139	0.02	0.0018	0.0019	0.0026	6e-04	0.0238	0.0214	0.0235	0.0775	0.0137	0.1047	0.001
2	rs12612181	159929894	0.95	0.352537935866182	0.76	1.08372498247965	0.142012606665154	0.33410488358444	0.0204	0.0237	0.0162	0.0013	0.1834	0.0022	0.0016	0.0483	0.0013	0.0984	0.1398	0.0247	0.0043	0.1388	0.0199	0.0018	0.0019	0.0026	6e-04	0.0238	0.0215	0.0234	0.0776	0.0137	0.1047	0.001
2	rs169073	159950952	0.95	0.352537935866182	0.76	1.08372498247965	0.138621728814156	0.339765456616193	0.0205	0.0237	0.0163	0.0013	0.1833	0.0022	0.0016	0.0483	0.0013	0.0984	0.1399	0.0247	0.0043	0.1386	0.0197	0.0017	0.0019	0.0026	6e-04	0.0238	0.0215	0.0234	0.0778	0.0138	0.1048	0.001
2	rs34588551	159954175	0.95	0.352537935866182	0.75	1.16700258790913	0.124778319163627	0.343719456975038	0.0207	0.0237	0.0164	0.0014	0.183	0.0022	0.0016	0.0483	0.0013	0.0984	0.1401	0.025	0.0043	0.138	0.0192	0.0017	0.0019	0.0025	6e-04	0.0238	0.0215	0.0234	0.0782	0.0139	0.1046	0.001
2	rs10198413	159955575	0.95	0.352537935866182	0.75	1.16700258790913	0.118271053221698	0.333491272199191	0.0208	0.0236	0.0165	0.0015	0.183	0.0022	0.0016	0.0482	0.0013	0.0985	0.14	0.0251	0.0043	0.1376	0.0191	0.0017	0.002	0.0026	6e-04	0.0239	0.0216	0.0234	0.0781	0.0139	0.1047	9e-04
2	rs4665022	159957945	0.95	0.352537935866182	0.75	1.16700258790913	0.108988972729705	0.293977715466915	0.0214	0.0235	0.0168	0.0018	0.1829	0.0022	0.0018	0.0479	0.0012	0.0975	0.1399	0.026	0.0043	0.1361	0.0193	0.0016	0.0023	0.0025	6e-04	0.0241	0.0217	0.0235	0.0782	0.0142	0.1047	9e-04
2	rs264639	159958620	0.95	0.352537935866182	0.75	1.16700258790913	0.108554723208056	0.296344187027406	0.0214	0.0235	0.0168	0.0018	0.1829	0.0022	0.0018	0.0479	0.0012	0.0975	0.1399	0.026	0.0043	0.1361	0.0193	0.0016	0.0023	0.0025	6e-04	0.0241	0.0217	0.0235	0.0782	0.0142	0.1047	9e-04
2	rs264641	159958754	0.95	0.352537935866182	0.74	1.25408873140077	0.108527618232476	0.296107282084802	0.0214	0.0235	0.0168	0.0018	0.1829	0.0022	0.0018	0.0479	0.0012	0.0975	0.1399	0.026	0.0043	0.1361	0.0193	0.0016	0.0023	0.0025	6e-04	0.0241	0.0217	0.0235	0.0782	0.0142	0.1047	9e-04
2	rs7595446	159966048	0.94	0.389848785336034	0.74	1.25408873140077	0.105784898914862	0.286326549785513	0.0214	0.0235	0.0169	0.0018	0.1829	0.0022	0.0018	0.0479	0.0011	0.0975	0.1399	0.0259	0.0043	0.136	0.0193	0.0016	0.0023	0.0025	6e-04	0.0242	0.0217	0.0234	0.0782	0.0142	0.1047	9e-04
2	rs62171077	159970762	0.94	0.389848785336034	0.74	1.25408873140077	0.104482780888598	0.275719035853756	0.0214	0.0235	0.0169	0.0018	0.1828	0.0022	0.0018	0.048	0.0011	0.0975	0.1399	0.0258	0.0043	0.136	0.0193	0.0016	0.0024	0.0025	6e-04	0.0242	0.0218	0.0234	0.0782	0.0142	0.1047	9e-04
2	rs75520577	159973808	0.94	0.389848785336034	0.73	1.34502026156262	0.101674174454337	0.272711009062895	0.0214	0.0235	0.0169	0.0018	0.1828	0.0022	0.0018	0.048	0.0011	0.0975	0.1399	0.0258	0.0043	0.1359	0.0193	0.0016	0.0024	0.0024	6e-04	0.0242	0.0218	0.0234	0.0782	0.0143	0.1047	9e-04
2	rs264591	159975516	0.94	0.389848785336034	0.74	1.25408873140077	0.10131021815133	0.270864990982029	0.0214	0.0235	0.0169	0.0018	0.1827	0.0022	0.0018	0.048	0.0011	0.0975	0.14	0.0258	0.0043	0.1359	0.0193	0.0016	0.0024	0.0024	6e-04	0.0242	0.0218	0.0234	0.0782	0.0143	0.1047	9e-04
2	rs113205278	159979844	0.94	0.389848785336034	0.75	1.16700258790913	0.100739932335396	0.264549066928429	0.0215	0.0235	0.0169	0.0018	0.1826	0.0023	0.0018	0.048	0.0011	0.0975	0.14	0.0258	0.0043	0.1358	0.0193	0.0016	0.0024	0.0024	6e-04	0.0242	0.0218	0.0234	0.0782	0.0143	0.1047	9e-04
2	rs113890034	159994539	0.94	0.389848785336034	0.75	1.16700258790913	0.0680664537250816	0.284920754151738	0.0224	0.0235	0.0168	0.0023	0.1808	0.0025	0.0019	0.048	9e-04	0.0985	0.1413	0.0256	0.0041	0.1344	0.019	0.0015	0.0027	0.0024	6e-04	0.0246	0.0217	0.0231	0.0785	0.0146	0.1039	0.0011
2	rs7586743	160006143	0.94	0.389848785336034	0.75	1.16700258790913	0.0657170744761982	0.263405709233921	0.0226	0.0235	0.0168	0.0023	0.1806	0.0025	0.0019	0.0479	9e-04	0.0986	0.1414	0.0256	0.0041	0.1342	0.019	0.0015	0.0027	0.0024	6e-04	0.0247	0.0217	0.0231	0.0786	0.0147	0.1038	0.0011
2	rs13024128	160010182	0.94	0.389848785336034	0.75	1.16700258790913	0.0653438263974866	0.267069877555314	0.0226	0.0235	0.0168	0.0023	0.1806	0.0025	0.0019	0.0479	9e-04	0.0987	0.1414	0.0256	0.0041	0.1341	0.019	0.0015	0.0027	0.0024	6e-04	0.0247	0.0217	0.0231	0.0786	0.0147	0.1038	0.0011
2	rs4665027	160015140	0.94	0.389848785336034	0.75	1.16700258790913	0.0651283726500597	0.265006842170924	0.0226	0.0235	0.0168	0.0023	0.1805	0.0025	0.0019	0.0479	9e-04	0.0987	0.1414	0.0256	0.004	0.1341	0.019	0.0015	0.0027	0.0024	6e-04	0.0247	0.0217	0.0231	0.0786	0.0147	0.1039	0.0011
2	rs7562520	160019065	0.94	0.389848785336034	0.75	1.16700258790913	0.0650305934999013	0.267299410769223	0.0226	0.0235	0.0168	0.0023	0.1805	0.0025	0.0019	0.0479	9e-04	0.0987	0.1414	0.0256	0.004	0.1341	0.019	0.0015	0.0027	0.0024	6e-04	0.0247	0.0217	0.0231	0.0785	0.0147	0.1039	0.0011
2	rs75241733	160023166	0.94	0.389848785336034	0.75	1.16700258790913	0.0650696935854885	0.264663487611455	0.0226	0.0235	0.0168	0.0023	0.1804	0.0025	0.0019	0.0479	9e-04	0.0987	0.1414	0.0256	0.0041	0.1341	0.019	0.0015	0.0027	0.0024	6e-04	0.0247	0.0217	0.0231	0.0785	0.0147	0.1039	0.0011
2	rs13005724	160025262	0.94	0.389848785336034	0.75	1.16700258790913	0.0650110492436209	0.262834610220234	0.0227	0.0235	0.0168	0.0023	0.1804	0.0025	0.0019	0.0479	9e-04	0.0987	0.1414	0.0256	0.0041	0.1341	0.019	0.0015	0.0027	0.0024	6e-04	0.0247	0.0217	0.0231	0.0785	0.0147	0.1039	0.0011
2	rs113262393	160028693	0.94	0.389848785336034	0.75	1.16700258790913	0.0650696935854885	0.261921657587252	0.0227	0.0235	0.0168	0.0023	0.1804	0.0025	0.0019	0.0479	9e-04	0.0987	0.1415	0.0256	0.0041	0.1341	0.019	0.0015	0.0027	0.0024	6e-04	0.0248	0.0217	0.0231	0.0785	0.0147	0.1039	0.0011
2	rs17422056	160028923	0.94	0.389848785336034	0.75	1.16700258790913	0.0650696935854885	0.261693574608818	0.0227	0.0235	0.0168	0.0023	0.1804	0.0025	0.0019	0.0479	9e-04	0.0987	0.1415	0.0256	0.0041	0.1341	0.019	0.0015	0.0027	0.0024	6e-04	0.0248	0.0217	0.0231	0.0785	0.0147	0.1039	0.0011
2	rs71423009	160032071	0.94	0.389848785336034	0.74	1.25408873140077	0.0649915088446931	0.259984935510679	0.0227	0.0235	0.0168	0.0023	0.1803	0.0025	0.0019	0.0479	9e-04	0.0987	0.1415	0.0256	0.0041	0.134	0.019	0.0015	0.0027	0.0024	6e-04	0.0248	0.0217	0.0231	0.0785	0.0147	0.1039	0.0011
2	rs6749701	160039468	0.94	0.389848785336034	0.74	1.25408873140077	0.0653242203907216	0.257485285814988	0.0227	0.0235	0.0168	0.0024	0.1803	0.0026	0.0019	0.0479	9e-04	0.0987	0.1415	0.0256	0.0041	0.1339	0.019	0.0015	0.0027	0.0024	6e-04	0.0248	0.0217	0.0231	0.0786	0.0147	0.1039	0.0011
2	rs917828	160041020	0.94	0.389848785336034	0.74	1.25408873140077	0.0659535290791429	0.25059433311893	0.0227	0.0235	0.0168	0.0024	0.1803	0.0026	0.0019	0.0479	9e-04	0.0987	0.1414	0.0256	0.0041	0.1339	0.019	0.0015	0.0027	0.0024	6e-04	0.0248	0.0217	0.0231	0.0786	0.0147	0.1039	0.0011
2	rs759033	160045546	0.94	0.389848785336034	0.74	1.25408873140077	0.0667457370300664	0.244990302826352	0.0228	0.0235	0.0168	0.0024	0.1802	0.0026	0.0019	0.0479	9e-04	0.0987	0.1414	0.0256	0.004	0.1338	0.019	0.0015	0.0027	0.0024	6e-04	0.0248	0.0217	0.0231	0.0787	0.0147	0.1038	0.0011
2	rs75263328	160050682	0.94	0.389848785336034	0.74	1.25408873140077	0.0707381828972605	0.243874340919409	0.0228	0.0234	0.0168	0.0024	0.1802	0.0026	0.0019	0.0479	9e-04	0.0986	0.1414	0.0257	0.004	0.1337	0.019	0.0015	0.0027	0.0024	6e-04	0.0248	0.0217	0.0231	0.0787	0.0147	0.1037	0.0011
2	rs12623032	160058037	0.92	0.472297109457422	0.74	1.25408873140077	0.0330236526549347	0.203872956522055	0.0245	0.0227	0.0174	0.0028	0.1788	0.003	0.0022	0.0497	0.001	0.0979	0.1419	0.0259	0.0038	0.1312	0.0183	0.0018	0.0031	0.0028	6e-04	0.0262	0.0225	0.0232	0.0779	0.0148	0.1016	0.0011
2	rs79328449	160058587	0.92	0.472297109457422	0.74	1.25408873140077	0.0349627199441996	0.199575892062304	0.0246	0.0227	0.0174	0.0028	0.1788	0.003	0.0022	0.0496	0.001	0.0978	0.1419	0.0258	0.0038	0.1313	0.0182	0.0018	0.0031	0.0028	6e-04	0.0262	0.0225	0.0232	0.0778	0.0148	0.1016	0.0011
2	rs4665039	160061329	0.92	0.472297109457422	0.74	1.25408873140077	0.0339835402225725	0.199262679447104	0.0247	0.0226	0.0176	0.0029	0.1787	0.0031	0.0022	0.0498	0.001	0.0976	0.1419	0.0258	0.0037	0.1313	0.0182	0.0018	0.0031	0.0028	6e-04	0.0263	0.0225	0.0232	0.0776	0.0149	0.1013	0.0011
2	rs116513849	160061923	0.92	0.472297109457422	0.74	1.25408873140077	0.0347576577027944	0.198219832327859	0.025	0.0226	0.0177	0.003	0.1788	0.0032	0.0023	0.0501	0.001	0.0973	0.142	0.0259	0.0037	0.131	0.0182	0.0019	0.0031	0.0029	6e-04	0.0264	0.0225	0.0231	0.0775	0.0149	0.1009	0.0011
2	rs11693113	160062608	0.92	0.472297109457422	0.74	1.25408873140077	0.0364878758164998	0.188610353570671	0.0252	0.0225	0.0179	0.0032	0.1791	0.0033	0.0023	0.0503	0.001	0.097	0.1418	0.0259	0.0036	0.1308	0.018	0.002	0.0032	0.0029	6e-04	0.0266	0.0225	0.0231	0.0773	0.015	0.1	0.0011
2	rs34861065	160065273	0.91	0.517562282080777	0.74	1.25408873140077	0.0466615945356355	0.174355430990166	0.0257	0.0221	0.0182	0.0034	0.1802	0.0036	0.0024	0.051	0.0011	0.0963	0.1408	0.026	0.0035	0.1305	0.0178	0.002	0.0033	0.003	6e-04	0.027	0.0225	0.0231	0.0774	0.0152	0.0986	0.0011
2	rs2159874	160069021	0.91	0.517562282080777	0.74	1.25408873140077	0.0466772569085727	0.176053579771191	0.0258	0.022	0.0182	0.0034	0.1804	0.0036	0.0024	0.0511	0.0011	0.0963	0.1409	0.026	0.0035	0.1305	0.0178	0.002	0.0033	0.003	6e-04	0.0271	0.0226	0.0231	0.0774	0.0152	0.0984	0.0011
2	rs56097601	160069645	0.91	0.517562282080777	0.74	1.25408873140077	0.0514881576188338	0.175053977552171	0.0258	0.022	0.0186	0.0035	0.1808	0.0036	0.0024	0.051	0.0011	0.0963	0.1408	0.026	0.0035	0.1304	0.0178	0.002	0.0033	0.003	6e-04	0.0271	0.0226	0.0231	0.0771	0.0152	0.0981	0.0011
2	rs13022357	160069756	0.91	0.517562282080777	0.74	1.25408873140077	0.0520424708630525	0.174654689430168	0.0258	0.022	0.0186	0.0035	0.1808	0.0036	0.0024	0.051	0.0011	0.0963	0.1408	0.0259	0.0035	0.1304	0.0178	0.002	0.0033	0.003	6e-04	0.0271	0.0226	0.023	0.0772	0.0152	0.0981	0.0011
2	rs4665041	160073035	0.91	0.517562282080777	0.74	1.25408873140077	0.0510043219074577	0.167718725309556	0.0258	0.022	0.0187	0.0035	0.1807	0.0037	0.0024	0.051	0.0011	0.0964	0.1408	0.0261	0.0035	0.1302	0.0178	0.0021	0.0033	0.003	7e-04	0.0271	0.0225	0.023	0.0771	0.0151	0.0981	0.0011
2	rs77696756	160075378	0.91	0.517562282080777	0.74	1.25408873140077	0.0530093322342275	0.16448313627982	0.0258	0.0219	0.0187	0.0036	0.1807	0.0038	0.0024	0.0509	0.0011	0.0966	0.1408	0.0261	0.0035	0.1302	0.0178	0.0021	0.0033	0.003	7e-04	0.0272	0.0225	0.023	0.0771	0.0151	0.0979	0.0011
2	rs78270627	160080242	0.91	0.517562282080777	0.74	1.25408873140077	0.0536261440212082	0.161852369110184	0.0258	0.0219	0.0187	0.0036	0.1807	0.0038	0.0024	0.0509	0.0011	0.0966	0.1408	0.0261	0.0034	0.1302	0.0178	0.0021	0.0033	0.003	7e-04	0.0272	0.0225	0.023	0.0771	0.0151	0.0979	0.0011
2	rs72955954	160085506	0.91	0.517562282080777	0.74	1.25408873140077	0.0529581469126409	0.164385434173065	0.0258	0.0218	0.0187	0.0036	0.1807	0.0038	0.0024	0.0509	0.0011	0.0966	0.1408	0.0261	0.0034	0.1302	0.0178	0.0021	0.0033	0.003	7e-04	0.0272	0.0225	0.023	0.0771	0.0151	0.0979	0.0011
2	rs13421084	160086468	0.91	0.517562282080777	0.74	1.25408873140077	0.0529240417777565	0.163507035332616	0.0258	0.0218	0.0187	0.0036	0.1807	0.0038	0.0024	0.0508	0.0011	0.0966	0.1408	0.0261	0.0034	0.1302	0.0178	0.0021	0.0033	0.003	7e-04	0.0272	0.0225	0.023	0.0771	0.0151	0.0978	0.0011
2	rs16843822	160107187	0.91	0.517562282080777	0.74	1.25408873140077	0.0502266873473041	0.154910747788584	0.0258	0.0218	0.0186	0.0036	0.1809	0.0039	0.0024	0.0506	0.0011	0.0968	0.1407	0.026	0.0034	0.13	0.0178	0.0021	0.0034	0.0029	8e-04	0.0274	0.0225	0.0229	0.0771	0.0151	0.0977	0.0011
2	rs56249397	160115401	0.91	0.517562282080777	0.74	1.25408873140077	0.0504574822136892	0.156443977835024	0.0258	0.0218	0.0186	0.0037	0.1809	0.0039	0.0024	0.0506	0.0011	0.0968	0.1407	0.026	0.0034	0.13	0.0178	0.0021	0.0034	0.0029	8e-04	0.0275	0.0226	0.0229	0.0771	0.0151	0.0977	0.0011
2	rs6761921	160123080	0.91	0.517562282080777	0.74	1.25408873140077	0.0492943680470149	0.14958709986727	0.0258	0.0217	0.0186	0.0037	0.1809	0.0039	0.0024	0.0506	0.0011	0.0968	0.1407	0.026	0.0034	0.13	0.0178	0.0021	0.0034	0.0029	8e-04	0.0276	0.0226	0.0229	0.077	0.0152	0.0977	0.0011
2	rs114680609	160131425	0.91	0.517562282080777	0.74	1.25408873140077	0.0487115935072052	0.145919219953909	0.0258	0.0216	0.0186	0.0037	0.181	0.0039	0.0024	0.0506	0.0011	0.0968	0.1407	0.0259	0.0034	0.1299	0.0178	0.0022	0.0034	0.003	8e-04	0.0276	0.0226	0.023	0.0769	0.0152	0.0977	0.0011
2	rs16843852	160132089	0.91	0.517562282080777	0.74	1.25408873140077	0.0486954721057947	0.146012857315485	0.0258	0.0216	0.0186	0.0037	0.181	0.0039	0.0024	0.0506	0.0011	0.0968	0.1407	0.0259	0.0034	0.1299	0.0178	0.0022	0.0034	0.003	8e-04	0.0276	0.0226	0.023	0.0769	0.0152	0.0977	0.0011
2	rs11675075	160141580	0.91	0.517562282080777	0.74	1.25408873140077	0.0494245096223354	0.144237467462872	0.0258	0.0216	0.0185	0.0037	0.1811	0.004	0.0024	0.0506	0.0011	0.0968	0.1407	0.0259	0.0034	0.1299	0.0178	0.0022	0.0034	0.003	8e-04	0.0276	0.0226	0.023	0.0768	0.0152	0.0977	0.0011
2	rs78277920	160155429	0.9	0.565600701999265	0.74	1.25408873140077	0.0330977599888113	0.139787500270611	0.0258	0.0213	0.0183	0.0037	0.1802	0.0046	0.0026	0.0508	0.0011	0.0977	0.142	0.0259	0.0035	0.1271	0.018	0.0022	0.0036	0.003	9e-04	0.0274	0.0224	0.0233	0.0755	0.0156	0.0983	0.0012
2	rs114098858	160155661	0.9	0.565600701999265	0.74	1.25408873140077	0.033035995813318	0.139787500270611	0.0258	0.0213	0.0183	0.0037	0.1801	0.0046	0.0026	0.0508	0.0011	0.0978	0.142	0.0259	0.0035	0.1271	0.018	0.0022	0.0037	0.003	9e-04	0.0274	0.0224	0.0233	0.0755	0.0156	0.0984	0.0012
2	rs55676907	160159310	0.9	0.565600701999265	0.74	1.25408873140077	0.0326059014526743	0.143399242274283	0.0258	0.0213	0.0183	0.0037	0.1801	0.0047	0.0026	0.0505	0.0011	0.0979	0.142	0.0259	0.0035	0.127	0.0181	0.0023	0.0037	0.003	9e-04	0.0274	0.0225	0.0234	0.0755	0.0157	0.0985	0.0012
2	rs174248	160161874	0.9	0.565600701999265	0.74	1.25408873140077	0.0357783360565546	0.14377156807406	0.0258	0.0213	0.0183	0.0038	0.1801	0.0047	0.0026	0.0505	0.0011	0.0979	0.142	0.0259	0.0035	0.1269	0.0181	0.0023	0.0037	0.0031	9e-04	0.0274	0.0224	0.0234	0.0755	0.0157	0.0985	0.0012
2	rs13425405	160162742	0.9	0.565600701999265	0.74	1.25408873140077	0.0366999696836201	0.144144243876667	0.0258	0.0213	0.0183	0.0038	0.1801	0.0047	0.0026	0.0505	0.0011	0.0978	0.1419	0.0259	0.0035	0.1268	0.0181	0.0023	0.0037	0.0031	9e-04	0.0274	0.0224	0.0235	0.0755	0.0157	0.0985	0.0012
2	rs78368747	160171818	0.9	0.565600701999265	0.74	1.25408873140077	0.0380041013146754	0.146950423744649	0.0258	0.0213	0.0184	0.0038	0.1802	0.0048	0.0026	0.0505	0.0011	0.0978	0.1418	0.026	0.0035	0.1267	0.0181	0.0023	0.0037	0.0031	9e-04	0.0274	0.0223	0.0235	0.0754	0.0157	0.0985	0.0012
2	rs11675128	160186901	0.9	0.565600701999265	0.74	1.25408873140077	0.0363689472659332	0.132665642787072	0.0257	0.0212	0.0184	0.0039	0.1803	0.0049	0.0027	0.0506	0.0011	0.0976	0.1415	0.0261	0.0035	0.1265	0.0181	0.0025	0.0039	0.0032	0.001	0.0274	0.0222	0.0237	0.0753	0.0157	0.0985	0.0011
2	rs4665058	160190209	0.9	0.565600701999265	0.74	1.25408873140077	0.037610901703036	0.135479749741166	0.0256	0.0212	0.0184	0.0039	0.1804	0.0049	0.0027	0.0506	0.0011	0.0976	0.1415	0.0261	0.0035	0.1265	0.0181	0.0025	0.0039	0.0032	0.001	0.0273	0.0222	0.0237	0.0753	0.0157	0.0984	0.0011
2	rs115529572	160190419	0.9	0.565600701999265	0.74	1.25408873140077	0.0376244132734454	0.135479749741166	0.0256	0.0212	0.0184	0.0039	0.1804	0.0049	0.0027	0.0506	0.0011	0.0976	0.1415	0.0261	0.0035	0.1265	0.0181	0.0025	0.0039	0.0032	0.001	0.0273	0.0221	0.0237	0.0753	0.0157	0.0984	0.0011
2	rs79248906	160194766	0.9	0.565600701999265	0.74	1.25408873140077	0.0360400014287275	0.137581629944986	0.0256	0.0211	0.0184	0.0038	0.1804	0.0049	0.0027	0.0506	0.0011	0.0975	0.1415	0.0261	0.0035	0.1265	0.0181	0.0025	0.0039	0.0032	0.001	0.0273	0.0221	0.0237	0.0753	0.0157	0.0984	0.0012
2	rs3771684	160202268	0.89	0.616467558766813	0.74	1.25408873140077	0.0348985477903304	0.120755675245062	0.0256	0.0211	0.0185	0.004	0.1806	0.0052	0.0029	0.0507	0.001	0.0973	0.1416	0.0261	0.0035	0.1262	0.0183	0.0027	0.004	0.0032	0.001	0.027	0.0219	0.0241	0.0749	0.0158	0.0981	0.0011
2	rs10172339	160203810	0.89	0.616467558766813	0.74	1.25408873140077	0.0351686225643548	0.122506652000453	0.0255	0.021	0.0185	0.0041	0.1808	0.0054	0.003	0.0509	0.001	0.0972	0.1415	0.0261	0.0034	0.1259	0.0185	0.0029	0.0042	0.0032	0.001	0.0268	0.0217	0.0244	0.0747	0.0158	0.0978	0.0011
2	rs16843906	160206214	0.88	0.670214810425093	0.74	1.25408873140077	0.0348985477903304	0.150343530873822	0.0254	0.0208	0.0186	0.0041	0.1815	0.0057	0.0031	0.0508	0.001	0.0969	0.1417	0.0262	0.0034	0.1256	0.0188	0.0032	0.0044	0.0033	0.001	0.0271	0.0213	0.0247	0.0736	0.0158	0.0974	0.0011
2	rs62171461	160208579	0.87	0.726891327677376	0.74	1.25408873140077	0.0368196471975329	0.155293550685093	0.0253	0.0207	0.0185	0.0041	0.1822	0.0061	0.0032	0.0505	9e-04	0.0966	0.1417	0.0264	0.0033	0.1254	0.0192	0.0035	0.0045	0.0033	0.0011	0.0272	0.0209	0.0252	0.0725	0.0158	0.0971	0.0011
2	rs77640751	160219473	0.85	0.849213100564478	0.74	1.25408873140077	0.0473857595696949	0.153668968817247	0.0252	0.0204	0.018	0.0042	0.1824	0.0066	0.0034	0.0503	9e-04	0.0962	0.1435	0.0262	0.0032	0.1255	0.0196	0.004	0.0047	0.0034	0.0011	0.0272	0.0202	0.0255	0.0717	0.0157	0.096	0.001
2	rs3771689	160221802	0.85	0.849213100564478	0.74	1.25408873140077	0.0472119015856253	0.180777988392903	0.0252	0.0203	0.018	0.0042	0.1824	0.0066	0.0034	0.0503	9e-04	0.0962	0.1436	0.0262	0.0032	0.1255	0.0197	0.004	0.0047	0.0034	0.0011	0.0272	0.0201	0.0255	0.0717	0.0157	0.0959	0.001
2	rs116109668	160226277	0.85	0.849213100564478	0.74	1.25408873140077	0.0481494879297755	0.188507908465987	0.0252	0.0203	0.018	0.0042	0.1824	0.0067	0.0035	0.0503	9e-04	0.0962	0.1437	0.0262	0.0032	0.1256	0.0197	0.004	0.0047	0.0034	0.0011	0.0273	0.0201	0.0255	0.0716	0.0156	0.0958	0.001
2	rs12477183	160228134	0.85	0.849213100564478	0.74	1.25408873140077	0.0484380198710797	0.19968033298259	0.0252	0.0203	0.018	0.0042	0.1824	0.0067	0.0035	0.0503	9e-04	0.0962	0.1437	0.0262	0.0032	0.1256	0.0197	0.004	0.0047	0.0034	0.0011	0.0273	0.0201	0.0255	0.0715	0.0156	0.0958	0.001
2	rs17577396	160231354	0.85	0.849213100564478	0.74	1.25408873140077	0.0486471295354947	0.205347245176615	0.0252	0.0203	0.018	0.0042	0.1824	0.0067	0.0035	0.0503	9e-04	0.0961	0.1438	0.0262	0.0032	0.1256	0.0197	0.0041	0.0047	0.0034	0.0011	0.0273	0.0201	0.0256	0.0715	0.0156	0.0958	0.001
2	rs2161080	160232967	0.85	0.849213100564478	0.74	1.25408873140077	0.0482775804259886	0.199784792251232	0.0252	0.0203	0.018	0.0042	0.1824	0.0067	0.0035	0.0503	9e-04	0.0961	0.1438	0.0262	0.0032	0.1256	0.0197	0.0041	0.0047	0.0034	0.0011	0.0273	0.0201	0.0256	0.0715	0.0156	0.0957	0.001
2	rs12692550	160249771	0.84	0.914942008907111	0.74	1.25408873140077	0.0478461901728748	0.173956696920553	0.0252	0.0202	0.0178	0.0042	0.1825	0.0068	0.0036	0.0502	9e-04	0.0959	0.1441	0.0261	0.0032	0.1257	0.0198	0.0042	0.0048	0.0034	0.0012	0.0273	0.0199	0.0257	0.0712	0.0155	0.0957	0.001
2	rs75754690	160255081	0.84	0.914942008907111	0.74	1.25408873140077	0.0486793543102443	0.175253740160843	0.0251	0.0202	0.0177	0.0042	0.1825	0.0068	0.0036	0.0501	9e-04	0.0959	0.1442	0.0261	0.0032	0.1258	0.0197	0.0042	0.0048	0.0033	0.0012	0.0273	0.02	0.0255	0.0713	0.0155	0.0958	0.001
2	rs11551108	160261387	0.84	0.914942008907111	0.74	1.25408873140077	0.0485505417199147	0.174854293958942	0.0252	0.0203	0.0177	0.0042	0.1825	0.0068	0.0036	0.05	9e-04	0.0957	0.1443	0.0261	0.0032	0.126	0.0197	0.0042	0.0048	0.0033	0.0012	0.0273	0.02	0.0255	0.0715	0.0153	0.0959	0.001
2	rs12463644	160270858	0.84	0.914942008907111	0.74	1.25408873140077	0.0464426955958133	0.175353651080667	0.0252	0.0202	0.0177	0.0042	0.1824	0.0068	0.0036	0.0501	9e-04	0.0957	0.1443	0.026	0.0032	0.126	0.0197	0.0042	0.0048	0.0033	0.0012	0.0274	0.0199	0.0256	0.0714	0.0153	0.0959	0.001
2	rs62173171	160280318	0.84	0.914942008907111	0.74	1.25408873140077	0.0454816649449801	0.18513789203775	0.0252	0.0202	0.0176	0.0042	0.1824	0.0069	0.0036	0.0502	9e-04	0.0956	0.1446	0.026	0.0032	0.1261	0.0196	0.0042	0.0048	0.0033	0.0012	0.0275	0.0201	0.0256	0.0712	0.0153	0.096	0.001
2	rs115972585	160290996	0.84	0.914942008907111	0.74	1.25408873140077	0.0456974791216927	0.196347354698045	0.0252	0.0202	0.0176	0.0042	0.1823	0.0069	0.0036	0.0502	9e-04	0.0954	0.1447	0.026	0.0032	0.1261	0.0194	0.0042	0.0048	0.0033	0.0012	0.0277	0.0201	0.0257	0.0709	0.0153	0.0962	0.001
2	rs3213790	160294842	0.84	0.914942008907111	0.74	1.25408873140077	0.0457283664372158	0.19728284520975	0.0252	0.0202	0.0176	0.0042	0.1823	0.0069	0.0036	0.0502	9e-04	0.0954	0.1447	0.026	0.0032	0.1261	0.0194	0.0042	0.0048	0.0033	0.0012	0.0277	0.0201	0.0257	0.0709	0.0153	0.0962	0.001
2	rs62173179	160298324	0.83	0.983767787599247	0.74	1.25408873140077	0.0452665449443819	0.206930766070822	0.0251	0.0202	0.0176	0.0042	0.1823	0.0069	0.0036	0.0502	9e-04	0.0952	0.1448	0.0261	0.0032	0.1262	0.0193	0.0042	0.0048	0.0033	0.0012	0.0278	0.0202	0.0258	0.0705	0.0153	0.0963	0.001
2	rs7563869	160300675	0.83	0.983767787599247	0.74	1.25408873140077	0.0453432938829435	0.213305102836358	0.0252	0.0202	0.0176	0.0042	0.1823	0.0069	0.0036	0.0502	9e-04	0.0952	0.1448	0.0261	0.0032	0.1262	0.0193	0.0042	0.0049	0.0033	0.0011	0.0279	0.0202	0.0258	0.0704	0.0153	0.0963	0.001
2	rs79746395	160300997	0.83	0.983767787599247	0.73	1.34502026156262	0.0452358701316615	0.210428719324643	0.0252	0.0202	0.0176	0.0042	0.1823	0.0069	0.0036	0.0502	9e-04	0.0952	0.1448	0.0261	0.0032	0.1262	0.0193	0.0042	0.0049	0.0033	0.0011	0.0279	0.0202	0.0258	0.0704	0.0153	0.0963	0.001
2	rs17605572	160309197	0.83	0.983767787599247	0.73	1.34502026156262	0.0399986440320298	0.222552184077505	0.0251	0.0203	0.0176	0.0042	0.1822	0.0069	0.0036	0.0502	9e-04	0.0951	0.145	0.0261	0.0032	0.1262	0.0192	0.0044	0.0049	0.0033	0.0011	0.028	0.0202	0.0259	0.07	0.0154	0.0964	0.001
2	rs10202670	160310246	0.83	0.983767787599247	0.73	1.34502026156262	0.037854623815518	0.226025617523983	0.0251	0.0203	0.0176	0.0042	0.1821	0.0069	0.0036	0.0502	9e-04	0.095	0.145	0.0261	0.0032	0.1263	0.0191	0.0044	0.0049	0.0033	0.0011	0.028	0.0202	0.0259	0.07	0.0154	0.0964	0.001
2	rs6752392	160316099	0.83	0.983767787599247	0.73	1.34502026156262	0.0323132544560394	0.217912532524193	0.0251	0.0203	0.0175	0.0041	0.1818	0.0068	0.0036	0.0502	9e-04	0.0948	0.1451	0.0262	0.0033	0.1265	0.0192	0.0045	0.0049	0.0033	0.0011	0.0281	0.0202	0.0259	0.0701	0.0154	0.0964	0.001
2	rs72947562	160318978	0.83	0.983767787599247	0.74	1.25408873140077	0.0308422745898309	0.215872693787667	0.0251	0.0204	0.0175	0.0041	0.1818	0.0068	0.0036	0.0502	9e-04	0.0948	0.1452	0.0262	0.0032	0.1265	0.0192	0.0045	0.0049	0.0033	0.0011	0.0281	0.0202	0.0259	0.0701	0.0154	0.0964	0.001
2	rs79907084	160320883	0.83	0.983767787599247	0.74	1.25408873140077	0.0296472240564664	0.215658341327121	0.0251	0.0204	0.0175	0.0041	0.1818	0.0067	0.0036	0.0502	9e-04	0.0947	0.1452	0.0262	0.0032	0.1266	0.0192	0.0045	0.0048	0.0033	0.0011	0.0281	0.0202	0.0259	0.0702	0.0154	0.0964	0.001
2	rs7576462	160321788	0.83	0.983767787599247	0.73	1.34502026156262	0.0273017791387124	0.214266761911741	0.0251	0.0204	0.0175	0.0041	0.1818	0.0067	0.0036	0.0502	9e-04	0.0947	0.1453	0.0262	0.0032	0.1265	0.0192	0.0045	0.0048	0.0033	0.0011	0.0281	0.0202	0.0259	0.0702	0.0154	0.0964	0.001
2	rs72947565	160323395	0.82	1.05572611347058	0.73	1.34502026156262	0.0240992884374214	0.219958662185691	0.0246	0.0196	0.0178	0.0041	0.1816	0.0069	0.0039	0.0503	8e-04	0.0934	0.1464	0.0263	0.0032	0.1279	0.0194	0.0047	0.005	0.0032	0.0011	0.0276	0.0199	0.0261	0.0696	0.0154	0.0965	0.001
2	rs12471260	160323456	0.82	1.05572611347058	0.73	1.34502026156262	0.0251420011639405	0.236329154656731	0.0246	0.0196	0.0178	0.0041	0.1812	0.0069	0.004	0.0502	8e-04	0.0934	0.1467	0.0263	0.0033	0.128	0.0194	0.0047	0.005	0.0032	0.0011	0.0275	0.0199	0.026	0.0698	0.0154	0.0964	0.001
2	rs4665072	160323691	0.81	1.13085046114427	0.73	1.34502026156262	0.0246467873057892	0.314031705047368	0.0245	0.0196	0.0179	0.004	0.1796	0.007	0.0041	0.0499	8e-04	0.0928	0.1489	0.0264	0.0032	0.1284	0.0193	0.0048	0.0051	0.0031	0.0012	0.0275	0.0198	0.0262	0.0703	0.0153	0.0961	0.001
2	rs964176	160323884	0.81	1.13085046114427	0.73	1.34502026156262	0.0206934568878077	0.458466719760697	0.0245	0.0195	0.018	0.0039	0.1802	0.0067	0.0041	0.0497	7e-04	0.0934	0.1504	0.0263	0.0034	0.1288	0.0188	0.0049	0.005	0.003	0.0012	0.0274	0.0198	0.0254	0.0688	0.0153	0.0964	0.001
2	rs72947569	160324187	0.81	1.13085046114427	0.73	1.34502026156262	0.0179119959392136	0.490917372843148	0.0245	0.0192	0.0179	0.0036	0.1808	0.0062	0.0038	0.0503	7e-04	0.0931	0.153	0.026	0.0039	0.1287	0.0184	0.0045	0.0047	0.0028	0.0012	0.0272	0.0196	0.0252	0.0686	0.015	0.0969	0.001
2	rs4665075	160343075	0.82	1.05572611347058	0.73	1.34502026156262	0.0766751151760979	0.562826447472062	0.0243	0.0182	0.0178	0.0028	0.1847	0.0051	0.0034	0.0505	6e-04	0.0947	0.1549	0.025	0.0054	0.131	0.017	0.004	0.0041	0.0024	0.0011	0.0268	0.0194	0.0243	0.0678	0.0142	0.0962	0.001
2	rs75674942	160353601	0.82	1.05572611347058	0.73	1.34502026156262	0.0837045478431133	0.563955909018687	0.0243	0.0181	0.0178	0.0027	0.1849	0.005	0.0034	0.0505	6e-04	0.0948	0.155	0.0249	0.0055	0.1311	0.0169	0.0039	0.004	0.0024	0.0011	0.0269	0.0195	0.0242	0.0678	0.0141	0.0962	0.001
2	rs74623847	160370073	0.82	1.05572611347058	0.73	1.34502026156262	0.0960488305424393	0.538678443171292	0.0243	0.0181	0.0178	0.0027	0.1852	0.0049	0.0034	0.0506	5e-04	0.0949	0.1552	0.0248	0.0056	0.1312	0.0168	0.0038	0.004	0.0024	0.0011	0.0269	0.0195	0.0241	0.0678	0.0141	0.0962	0.001
2	rs1425047	160374457	0.82	1.05572611347058	0.73	1.34502026156262	0.100017020754236	0.585376975860151	0.0243	0.0181	0.0177	0.0026	0.1853	0.0049	0.0034	0.0506	5e-04	0.0949	0.1553	0.0248	0.0056	0.1312	0.0168	0.0038	0.004	0.0024	0.0011	0.0269	0.0195	0.0241	0.0678	0.0141	0.0962	0.001
2	rs10205876	160391740	0.82	1.05572611347058	0.73	1.34502026156262	0.109560553820885	0.596946566726512	0.0243	0.018	0.0177	0.0025	0.1857	0.0048	0.0033	0.0505	6e-04	0.0951	0.1557	0.0246	0.0057	0.1316	0.0167	0.0038	0.0039	0.0024	0.0011	0.0269	0.0195	0.024	0.0677	0.0139	0.0961	0.001
2	rs17423844	160397139	0.82	1.05572611347058	0.73	1.34502026156262	0.117871402469727	0.627479792701359	0.0244	0.0179	0.0176	0.0025	0.186	0.0047	0.0033	0.0504	6e-04	0.0951	0.156	0.0245	0.0057	0.1318	0.0167	0.0037	0.0038	0.0023	0.0011	0.0269	0.0195	0.0239	0.0676	0.0138	0.096	0.001
2	rs4665079	160403400	0.82	1.05572611347058	0.73	1.34502026156262	0.122079957891776	0.600528337276369	0.0244	0.0179	0.0176	0.0025	0.1862	0.0047	0.0032	0.0504	6e-04	0.0951	0.1562	0.0244	0.0057	0.1319	0.0166	0.0037	0.0038	0.0023	0.0011	0.0269	0.0195	0.0239	0.0676	0.0138	0.096	0.001
2	rs10489997	160405498	0.82	1.05572611347058	0.73	1.34502026156262	0.13104198905076	0.636040584855225	0.0244	0.0178	0.0176	0.0024	0.1865	0.0046	0.0032	0.0503	6e-04	0.0952	0.1563	0.0243	0.0058	0.1321	0.0166	0.0036	0.0037	0.0023	0.0011	0.0269	0.0194	0.0239	0.0677	0.0137	0.096	9e-04
2	rs7585513	160406890	0.82	1.05572611347058	0.73	1.34502026156262	0.133673429652285	0.61202412333014	0.0244	0.0178	0.0176	0.0024	0.1867	0.0046	0.0032	0.0503	6e-04	0.0952	0.1566	0.0242	0.0058	0.1321	0.0166	0.0036	0.0037	0.0023	0.0011	0.0269	0.0193	0.0238	0.0677	0.0136	0.096	9e-04
2	rs11678682	160409456	0.82	1.05572611347058	0.73	1.34502026156262	0.1380561175095	0.628059327187772	0.0245	0.0177	0.0175	0.0024	0.1869	0.0045	0.0031	0.0502	6e-04	0.0952	0.1568	0.0241	0.0058	0.1323	0.0165	0.0035	0.0037	0.0023	0.0011	0.0268	0.0193	0.0238	0.0677	0.0134	0.096	9e-04
2	rs34407273	160421154	0.82	1.05572611347058	0.73	1.34502026156262	0.147305102115665	0.691661179569384	0.0245	0.0175	0.0175	0.0024	0.1874	0.0044	0.003	0.0502	7e-04	0.0952	0.1573	0.0239	0.0058	0.1327	0.0164	0.0034	0.0037	0.0023	0.0011	0.0268	0.0193	0.0238	0.0677	0.0132	0.0961	9e-04
2	rs12991516	160442065	0.81	1.13085046114427	0.73	1.34502026156262	0.13793061438582	0.732067383249563	0.0245	0.0173	0.0174	0.0025	0.1874	0.0043	0.0029	0.0501	7e-04	0.0953	0.1574	0.0236	0.0058	0.133	0.0164	0.0034	0.0037	0.0025	0.0011	0.0268	0.0193	0.0237	0.0677	0.0131	0.0962	0.001
2	rs1966530	160477408	0.81	1.13085046114427	0.73	1.34502026156262	0.145873836716104	0.753289155642238	0.0245	0.0174	0.0174	0.0025	0.1876	0.0042	0.0028	0.0501	7e-04	0.0953	0.1576	0.0235	0.0058	0.1334	0.0162	0.0033	0.0037	0.0024	0.0011	0.0267	0.0193	0.0235	0.0677	0.013	0.0961	0.001
2	rs79408443	160487939	0.81	1.13085046114427	0.73	1.34502026156262	0.145841404542721	0.756310035017935	0.0245	0.0174	0.0174	0.0025	0.1876	0.0042	0.0028	0.0501	7e-04	0.0953	0.1576	0.0235	0.0058	0.1334	0.0162	0.0033	0.0037	0.0024	0.0011	0.0267	0.0193	0.0235	0.0677	0.013	0.0961	0.001
2	rs357023	160489928	0.81	1.13085046114427	0.73	1.34502026156262	0.147044253811047	0.758275015898523	0.0246	0.0174	0.0174	0.0025	0.1876	0.0042	0.0028	0.0501	7e-04	0.0953	0.1576	0.0235	0.0058	0.1334	0.0162	0.0033	0.0037	0.0024	0.0011	0.0266	0.0193	0.0235	0.0677	0.013	0.0961	0.001
2	rs11692991	160520352	0.81	1.13085046114427	0.73	1.34502026156262	0.156777274872119	0.739727982529079	0.0246	0.0174	0.0175	0.0024	0.1878	0.0041	0.0029	0.0501	7e-04	0.0954	0.1577	0.0235	0.0058	0.1336	0.0161	0.0033	0.0036	0.0024	0.0011	0.0266	0.0193	0.0235	0.0677	0.0129	0.0962	0.001
2	rs111363322	160542967	0.81	1.13085046114427	0.73	1.34502026156262	0.164154298143193	0.776313245070125	0.0246	0.0174	0.0176	0.0023	0.1879	0.0041	0.0029	0.05	6e-04	0.0954	0.1577	0.0235	0.0058	0.1337	0.0161	0.0033	0.0036	0.0024	0.0011	0.0266	0.0194	0.0235	0.0677	0.0129	0.0962	0.001
2	rs77143171	160552089	0.81	1.13085046114427	0.72	1.43983156847461	0.165199487644448	0.777833220578982	0.0246	0.0174	0.0176	0.0023	0.1879	0.0041	0.0029	0.05	6e-04	0.0954	0.1577	0.0235	0.0058	0.1337	0.0161	0.0033	0.0036	0.0024	0.0011	0.0266	0.0194	0.0235	0.0677	0.0129	0.0962	0.001
2	rs4665107	160565391	0.81	1.13085046114427	0.72	1.43983156847461	0.174240323729217	0.764630967281992	0.0246	0.0173	0.0176	0.0023	0.188	0.0041	0.0029	0.05	6e-04	0.0954	0.1577	0.0234	0.0057	0.1338	0.016	0.0032	0.0036	0.0024	0.0011	0.0266	0.0194	0.0235	0.0676	0.0129	0.0962	0.001
2	rs7590595	160571709	0.81	1.13085046114427	0.72	1.43983156847461	0.188120710647369	0.803616467666041	0.0246	0.0173	0.0177	0.0022	0.1882	0.004	0.003	0.05	5e-04	0.0956	0.1578	0.0234	0.0057	0.134	0.0159	0.0029	0.0036	0.0024	0.001	0.0266	0.0195	0.0236	0.0676	0.0128	0.0963	0.001
2	rs17813538	160575226	0.81	1.13085046114427	0.72	1.43983156847461	0.187331396866501	0.808058730682054	0.0245	0.0173	0.0177	0.0022	0.1882	0.004	0.003	0.05	5e-04	0.0956	0.1578	0.0234	0.0057	0.134	0.0159	0.0029	0.0036	0.0024	0.001	0.0266	0.0195	0.0236	0.0676	0.0128	0.0963	0.001
2	rs72996609	160583606	0.81	1.13085046114427	0.72	1.43983156847461	0.207038493924788	0.838062093761013	0.0245	0.0174	0.0177	0.0021	0.1884	0.004	0.0029	0.05	4e-04	0.0956	0.1579	0.0234	0.0057	0.1342	0.0159	0.0028	0.0036	0.0023	0.001	0.0265	0.0195	0.0235	0.0677	0.0128	0.0963	0.001
2	rs79809745	160596043	0.82	1.05572611347058	0.72	1.43983156847461	0.250428593482462	0.85338141084617	0.0245	0.0174	0.0177	0.002	0.1887	0.004	0.0029	0.0499	3e-04	0.0957	0.1579	0.0233	0.0057	0.1345	0.0159	0.0028	0.0035	0.0023	0.001	0.0265	0.0195	0.0234	0.0677	0.0128	0.0963	9e-04
2	rs17813964	160599717	0.82	1.05572611347058	0.72	1.43983156847461	0.250516958980521	0.856172904088601	0.0245	0.0174	0.0177	0.002	0.1887	0.004	0.0029	0.0499	3e-04	0.0957	0.1579	0.0233	0.0057	0.1345	0.0159	0.0028	0.0035	0.0023	0.001	0.0265	0.0195	0.0234	0.0677	0.0128	0.0963	9e-04
2	rs16822558	160601007	0.82	1.05572611347058	0.72	1.43983156847461	0.250561148131598	0.857414171761864	0.0245	0.0174	0.0177	0.002	0.1887	0.004	0.0029	0.0499	3e-04	0.0957	0.1579	0.0233	0.0057	0.1345	0.0159	0.0028	0.0035	0.0023	0.001	0.0265	0.0195	0.0234	0.0677	0.0128	0.0963	9e-04
2	rs149252951	160604372	0.82	1.05572611347058	0.72	1.43983156847461	0.25025191370425	0.855087099577554	0.0245	0.0174	0.0177	0.002	0.1887	0.004	0.0029	0.0499	3e-04	0.0957	0.1579	0.0233	0.0057	0.1345	0.0159	0.0028	0.0035	0.0023	0.001	0.0265	0.0195	0.0234	0.0677	0.0128	0.0963	9e-04
2	rs16844275	160604379	0.82	1.05572611347058	0.72	1.43983156847461	0.250693741192344	0.855397300395369	0.0245	0.0174	0.0177	0.002	0.1887	0.004	0.0029	0.0499	3e-04	0.0957	0.1579	0.0233	0.0057	0.1344	0.0159	0.0028	0.0035	0.0023	0.001	0.0265	0.0195	0.0234	0.0677	0.0128	0.0963	9e-04
2	rs76774368	160604514	0.82	1.05572611347058	0.72	1.43983156847461	0.250693741192344	0.855397300395369	0.0245	0.0174	0.0177	0.002	0.1887	0.004	0.0029	0.0499	3e-04	0.0957	0.1579	0.0233	0.0057	0.1344	0.0159	0.0028	0.0035	0.0023	0.001	0.0265	0.0195	0.0234	0.0677	0.0128	0.0963	9e-04
2	rs148440689	160604541	0.82	1.05572611347058	0.72	1.43983156847461	0.250693741192344	0.855242197081144	0.0245	0.0174	0.0177	0.002	0.1887	0.004	0.0029	0.0499	3e-04	0.0957	0.1579	0.0233	0.0057	0.1344	0.0159	0.0028	0.0035	0.0023	0.001	0.0265	0.0195	0.0234	0.0677	0.0128	0.0963	9e-04
2	rs141659304	160604768	0.82	1.05572611347058	0.72	1.43983156847461	0.250693741192344	0.854932007885671	0.0245	0.0174	0.0177	0.002	0.1887	0.004	0.0029	0.0499	3e-04	0.0957	0.1579	0.0233	0.0057	0.1344	0.0159	0.0028	0.0035	0.0023	0.001	0.0265	0.0195	0.0234	0.0677	0.0128	0.0963	9e-04
2	rs13024801	160604936	0.82	1.05572611347058	0.72	1.43983156847461	0.249810513050392	0.852296339352576	0.0245	0.0174	0.0177	0.002	0.1887	0.004	0.0029	0.0499	3e-04	0.0957	0.1579	0.0233	0.0057	0.1344	0.0159	0.0028	0.0035	0.0023	0.001	0.0265	0.0195	0.0234	0.0677	0.0128	0.0963	9e-04
2	rs80268774	160634063	0.82	1.05572611347058	0.72	1.43983156847461	0.249589972803466	0.755554568506899	0.0245	0.0174	0.0177	0.002	0.1888	0.004	0.0029	0.0499	4e-04	0.0957	0.1579	0.0232	0.0057	0.1347	0.0159	0.0027	0.0035	0.0023	0.0011	0.0265	0.0195	0.0234	0.0676	0.0129	0.0963	9e-04
2	rs2042782	160646292	0.82	1.05572611347058	0.72	1.43983156847461	0.252376577399428	0.826033219856132	0.0245	0.0174	0.0177	0.0019	0.1888	0.0039	0.0028	0.05	4e-04	0.0957	0.1579	0.0231	0.0057	0.1348	0.0159	0.0027	0.0034	0.0023	0.0011	0.0265	0.0195	0.0233	0.0675	0.0129	0.0962	9e-04
2	rs2042781	160646410	0.82	1.05572611347058	0.72	1.43983156847461	0.252465318379843	0.826803208869927	0.0245	0.0174	0.0177	0.0019	0.1888	0.0039	0.0028	0.05	4e-04	0.0957	0.1579	0.0231	0.0057	0.1348	0.0159	0.0027	0.0034	0.0023	0.0011	0.0265	0.0195	0.0233	0.0675	0.0129	0.0962	9e-04
2	rs111964402	160650456	0.82	1.05572611347058	0.72	1.43983156847461	0.258270059644864	0.819571265757855	0.0245	0.0174	0.0177	0.0018	0.1889	0.0039	0.0028	0.05	4e-04	0.0956	0.1579	0.023	0.0057	0.1349	0.0159	0.0027	0.0034	0.0023	0.0011	0.0265	0.0196	0.0233	0.0676	0.0129	0.0963	9e-04
2	rs7588230	160653720	0.82	1.05572611347058	0.72	1.43983156847461	0.264283225227582	0.818034279185622	0.0245	0.0174	0.0177	0.0018	0.189	0.0039	0.0028	0.05	4e-04	0.0956	0.158	0.0229	0.0058	0.1349	0.0159	0.0027	0.0034	0.0023	0.0011	0.0266	0.0196	0.0233	0.0676	0.0129	0.0962	9e-04
2	rs2114629	160660189	0.81	1.13085046114427	0.72	1.43983156847461	0.27495220256463	0.842234368911525	0.0245	0.0174	0.0177	0.0017	0.1893	0.0039	0.0028	0.05	4e-04	0.0954	0.1581	0.0227	0.0058	0.1351	0.016	0.0026	0.0033	0.0022	0.001	0.0268	0.0196	0.0232	0.0676	0.013	0.0961	9e-04
2	rs2556088	160664907	0.81	1.13085046114427	0.71	1.53855475712277	0.281736106305438	0.845018277130196	0.0245	0.0174	0.0178	0.0016	0.1894	0.0039	0.0027	0.05	4e-04	0.0952	0.1583	0.0226	0.0058	0.1353	0.016	0.0026	0.0033	0.0022	0.001	0.0269	0.0197	0.0232	0.0676	0.0129	0.0961	9e-04
2	rs2059696	160673526	0.81	1.13085046114427	0.71	1.53855475712277	0.289324857423213	0.872961139119163	0.0245	0.0173	0.0178	0.0015	0.19	0.0038	0.0026	0.0499	3e-04	0.0948	0.1589	0.0225	0.0057	0.1355	0.0159	0.0024	0.0032	0.0021	0.001	0.0273	0.0197	0.0232	0.0675	0.0129	0.096	9e-04
2	rs2556092	160675785	0.81	1.13085046114427	0.71	1.53855475712277	0.281359505030615	0.757065665706548	0.0245	0.0171	0.0178	0.0013	0.1903	0.0035	0.0024	0.0503	3e-04	0.0941	0.1592	0.0225	0.0056	0.1358	0.016	0.0021	0.003	0.0019	0.001	0.0279	0.0198	0.0234	0.0676	0.0128	0.0962	8e-04
2	rs17827158	160676350	0.81	1.13085046114427	0.71	1.53855475712277	0.283150768662293	0.729967550191212	0.0245	0.017	0.0179	0.0012	0.1904	0.0035	0.0023	0.0504	3e-04	0.0939	0.1593	0.0225	0.0056	0.1359	0.016	0.0019	0.0029	0.002	0.001	0.0279	0.0198	0.0234	0.0678	0.0127	0.0963	8e-04
2	rs12692566	160676427	0.81	1.13085046114427	0.71	1.53855475712277	0.283623167313478	0.756763393740036	0.0245	0.017	0.0179	0.0012	0.1904	0.0035	0.0023	0.0505	3e-04	0.0939	0.1593	0.0225	0.0056	0.1359	0.016	0.0019	0.0029	0.002	0.001	0.0279	0.0198	0.0234	0.0678	0.0127	0.0963	8e-04
2	rs72967411	160677808	0.81	1.13085046114427	0.71	1.53855475712277	0.289994008456212	0.866268908329471	0.0245	0.017	0.0179	0.0012	0.1905	0.0034	0.0023	0.0506	3e-04	0.0937	0.1594	0.0225	0.0056	0.136	0.016	0.0018	0.0028	0.002	0.001	0.028	0.0198	0.0234	0.0678	0.0126	0.0963	8e-04
2	rs2556094	160685529	0.81	1.13085046114427	0.71	1.53855475712277	0.299935409020439	0.838834411738101	0.0245	0.017	0.0179	0.0011	0.1907	0.0034	0.0022	0.0506	3e-04	0.0935	0.1596	0.0225	0.0056	0.1361	0.0161	0.0018	0.0028	0.0021	0.001	0.028	0.0198	0.0233	0.0678	0.0126	0.0962	8e-04
2	rs13023761	160685769	0.81	1.13085046114427	0.71	1.53855475712277	0.300666259704393	0.8443994659431	0.0245	0.0171	0.0179	0.0011	0.1907	0.0034	0.0022	0.0506	3e-04	0.0935	0.1595	0.0225	0.0056	0.1361	0.0161	0.0018	0.0028	0.0021	0.001	0.0281	0.0198	0.0233	0.0678	0.0126	0.0962	8e-04
2	rs2556096	160686816	0.81	1.13085046114427	0.71	1.53855475712277	0.301642195224447	0.859587282398376	0.0245	0.0171	0.0179	0.0011	0.1906	0.0034	0.0022	0.0505	3e-04	0.0935	0.1596	0.0225	0.0057	0.1361	0.0161	0.0018	0.0028	0.0021	0.001	0.0281	0.0198	0.0233	0.0678	0.0126	0.0962	8e-04
2	rs75846911	160687794	0.81	1.13085046114427	0.71	1.53855475712277	0.307237031660951	0.808365284687135	0.0245	0.0171	0.0179	0.0011	0.1906	0.0034	0.0022	0.0506	3e-04	0.0935	0.1596	0.0225	0.0057	0.1361	0.016	0.0018	0.0028	0.002	0.001	0.0281	0.0198	0.0233	0.0678	0.0126	0.0962	8e-04
2	rs78446341	160690656	0.81	1.13085046114427	0.71	1.53855475712277	0.315481085012268	0.796886426463385	0.0244	0.0171	0.0179	0.0011	0.1906	0.0034	0.0022	0.0506	3e-04	0.0932	0.1598	0.0225	0.0057	0.1361	0.016	0.0016	0.0027	0.002	0.001	0.028	0.0198	0.0234	0.0682	0.0126	0.0961	8e-04
2	rs7609477	160691494	0.81	1.13085046114427	0.71	1.53855475712277	0.320049194061825	0.79749775087892	0.0244	0.0171	0.0179	0.0011	0.1907	0.0034	0.0021	0.0506	3e-04	0.0932	0.16	0.0225	0.0057	0.1361	0.016	0.0016	0.0027	0.002	0.001	0.028	0.0198	0.0234	0.0682	0.0126	0.0961	8e-04
2	rs79106236	160692492	0.81	1.13085046114427	0.71	1.53855475712277	0.323181273669355	0.784224080109161	0.0244	0.0171	0.0179	0.0011	0.1907	0.0034	0.0021	0.0506	3e-04	0.0931	0.1601	0.0225	0.0057	0.1361	0.016	0.0015	0.0027	0.002	0.001	0.028	0.0198	0.0235	0.0682	0.0126	0.0961	8e-04
2	rs34702313	160697305	0.81	1.13085046114427	0.71	1.53855475712277	0.330209997597808	0.791694206264123	0.0244	0.017	0.0179	0.0011	0.1907	0.0034	0.0021	0.0505	3e-04	0.093	0.1603	0.0225	0.0057	0.1361	0.016	0.0015	0.0027	0.002	0.001	0.0279	0.0198	0.0234	0.0683	0.0126	0.0961	8e-04
2	rs1469349	160701172	0.81	1.13085046114427	0.71	1.53855475712277	0.33514609926303	0.792152052080661	0.0244	0.017	0.0179	0.0011	0.1907	0.0034	0.0021	0.0505	3e-04	0.0929	0.1605	0.0225	0.0057	0.1361	0.0159	0.0015	0.0027	0.002	0.001	0.0279	0.0198	0.0234	0.0683	0.0126	0.0961	8e-04
2	rs12469306	160705485	0.81	1.13085046114427	0.71	1.53855475712277	0.352404065853382	0.813887454190751	0.0247	0.017	0.0179	0.0011	0.1908	0.0033	0.0021	0.0505	3e-04	0.0927	0.1606	0.0225	0.0058	0.1363	0.0159	0.0015	0.0027	0.0021	0.001	0.0275	0.0199	0.0236	0.0685	0.0126	0.0958	8e-04
2	rs41264207	160707075	0.81	1.13085046114427	0.71	1.53855475712277	0.384093659350723	0.773730756444771	0.0248	0.017	0.0178	0.0011	0.191	0.0031	0.002	0.0505	3e-04	0.0926	0.1609	0.0226	0.0059	0.1367	0.0157	0.0014	0.0026	0.0021	0.001	0.0275	0.02	0.0236	0.0686	0.0124	0.0956	8e-04
2	rs34442850	160709785	0.81	1.13085046114427	0.71	1.53855475712277	0.419073609813661	0.813273487900691	0.0249	0.0169	0.0178	0.001	0.1912	0.003	0.0019	0.0504	3e-04	0.0925	0.1613	0.0226	0.0059	0.1369	0.0156	0.0013	0.0025	0.0021	0.0011	0.0275	0.02	0.0235	0.0686	0.0122	0.0956	8e-04
2	rs3951216	160711045	0.81	1.13085046114427	0.71	1.53855475712277	0.419131449598984	0.842698221002554	0.0249	0.0169	0.0178	0.001	0.1912	0.003	0.0019	0.0504	3e-04	0.0925	0.1613	0.0226	0.0059	0.1368	0.0156	0.0013	0.0025	0.0021	0.0011	0.0275	0.02	0.0236	0.0686	0.0122	0.0955	8e-04
2	rs2048436	160712119	0.81	1.13085046114427	0.71	1.53855475712277	0.419825837200422	0.845637182427225	0.0249	0.0169	0.0178	0.001	0.1913	0.003	0.0019	0.0504	3e-04	0.0925	0.1613	0.0226	0.0059	0.1368	0.0156	0.0013	0.0025	0.0021	0.0011	0.0275	0.02	0.0236	0.0686	0.0122	0.0955	8e-04
2	rs116003141	160714906	0.81	1.13085046114427	0.71	1.53855475712277	0.420057426966365	0.831888899614679	0.0249	0.0169	0.0178	0.001	0.1913	0.0031	0.0019	0.0504	3e-04	0.0925	0.1613	0.0226	0.0059	0.1368	0.0156	0.0013	0.0025	0.0021	0.0011	0.0275	0.02	0.0236	0.0686	0.0122	0.0955	8e-04
2	rs72955771	160723700	0.81	1.13085046114427	0.71	1.53855475712277	0.420752577860702	0.818802696579419	0.0249	0.0169	0.0178	0.001	0.1913	0.003	0.0019	0.0504	3e-04	0.0926	0.1613	0.0226	0.0059	0.1368	0.0156	0.0013	0.0025	0.0021	0.0011	0.0275	0.02	0.0236	0.0686	0.0122	0.0956	8e-04
2	rs1397706	160729005	0.81	1.13085046114427	0.71	1.53855475712277	0.438316825428552	0.851056607527899	0.0249	0.0169	0.0178	0.001	0.1914	0.003	0.0019	0.0504	3e-04	0.0925	0.1614	0.0225	0.006	0.1368	0.0155	0.0013	0.0025	0.0021	0.0011	0.0274	0.0199	0.0236	0.0685	0.0122	0.0955	8e-04
2	rs3792201	160742545	0.81	1.13085046114427	0.71	1.53855475712277	0.538035273047607	0.870936793110042	0.0251	0.017	0.0179	0.0011	0.1917	0.0031	0.002	0.0499	3e-04	0.0922	0.1615	0.022	0.0061	0.1367	0.0154	0.0012	0.0025	0.002	0.0011	0.0271	0.02	0.0238	0.0688	0.0121	0.0961	8e-04
2	rs35284483	160761136	0.81	1.13085046114427	0.71	1.53855475712277	0.575120926049328	0.916949459576463	0.0251	0.017	0.0179	0.0011	0.1916	0.0031	0.0021	0.0497	3e-04	0.0921	0.1615	0.0218	0.0062	0.1366	0.0154	0.0011	0.0025	0.002	0.0011	0.0269	0.02	0.0239	0.0689	0.0121	0.0966	8e-04
2	rs12692575	160770031	0.81	1.13085046114427	0.71	1.53855475712277	0.583368392548756	0.946935875442309	0.0251	0.017	0.0179	0.0011	0.1916	0.0031	0.0021	0.0497	3e-04	0.092	0.1615	0.0218	0.0062	0.1366	0.0154	0.0011	0.0025	0.002	0.0011	0.0269	0.02	0.0239	0.0689	0.0121	0.0966	8e-04
2	rs78169282	160779145	0.81	1.13085046114427	0.71	1.53855475712277	0.586696268135115	0.950737198969043	0.0251	0.0171	0.0178	0.0011	0.1917	0.0031	0.0021	0.0496	3e-04	0.0921	0.1616	0.0216	0.0062	0.1365	0.0153	0.0011	0.0025	0.002	0.0011	0.0269	0.02	0.0239	0.0688	0.0121	0.0968	8e-04
2	rs17828734	160781985	0.81	1.13085046114427	0.71	1.53855475712277	0.590101116066215	0.949786586290292	0.0251	0.0171	0.0178	0.0011	0.1917	0.0031	0.0021	0.0496	3e-04	0.0921	0.1616	0.0216	0.0062	0.1365	0.0153	0.0011	0.0025	0.002	0.0011	0.0269	0.02	0.0239	0.0688	0.0121	0.0968	8e-04
2	rs12692577	160782196	0.81	1.13085046114427	0.71	1.53855475712277	0.589760220051438	0.937919831821536	0.0251	0.0171	0.0178	0.0011	0.1917	0.0031	0.0021	0.0496	3e-04	0.0921	0.1618	0.0216	0.0062	0.1365	0.0153	0.0011	0.0025	0.002	0.0011	0.0268	0.02	0.0239	0.0688	0.0121	0.0968	8e-04
2	rs62176715	160792905	0.81	1.13085046114427	0.71	1.53855475712277	0.584318316778544	0.914275886405127	0.0251	0.0172	0.0177	0.0011	0.1916	0.0031	0.0021	0.0497	3e-04	0.092	0.162	0.0215	0.0062	0.1363	0.0153	0.0011	0.0025	0.002	0.0011	0.0269	0.02	0.0239	0.0688	0.0122	0.097	8e-04
2	rs4309537	160793827	0.81	1.13085046114427	0.71	1.53855475712277	0.577143921208065	0.914118666183786	0.0251	0.0172	0.0177	0.0011	0.1916	0.0031	0.0021	0.0497	3e-04	0.092	0.162	0.0215	0.0062	0.1363	0.0153	0.0011	0.0025	0.002	0.0011	0.0269	0.02	0.0239	0.0688	0.0122	0.097	8e-04
2	rs72954854	160807075	0.81	1.13085046114427	0.71	1.53855475712277	0.555537678418194	0.889190338424695	0.0251	0.0172	0.0177	0.0011	0.1916	0.0031	0.0021	0.0497	3e-04	0.0918	0.1621	0.0214	0.0061	0.1363	0.0153	0.0011	0.0024	0.002	0.0011	0.0269	0.02	0.024	0.0688	0.0122	0.097	8e-04
2	rs3828323	160808075	0.81	1.13085046114427	0.71	1.53855475712277	0.555736578018403	0.891536099090879	0.0251	0.0172	0.0177	0.0011	0.1916	0.0031	0.0021	0.0498	3e-04	0.0918	0.1621	0.0214	0.0061	0.1363	0.0153	0.0011	0.0024	0.002	0.0011	0.0269	0.02	0.024	0.0688	0.0122	0.0971	8e-04
2	rs36008321	160832422	0.81	1.13085046114427	0.71	1.53855475712277	0.536012735254067	0.884971137740132	0.0252	0.0171	0.0172	0.0012	0.1916	0.0032	0.0022	0.0498	3e-04	0.092	0.1624	0.021	0.0061	0.136	0.0151	0.0011	0.0025	0.0021	0.001	0.0269	0.0202	0.024	0.0686	0.0124	0.0974	8e-04
2	rs78579024	160835906	0.81	1.13085046114427	0.71	1.53855475712277	0.535686857176077	0.894822268371179	0.0252	0.0171	0.0172	0.0012	0.1916	0.0032	0.0022	0.0498	3e-04	0.092	0.1624	0.0209	0.0061	0.136	0.0151	0.0011	0.0025	0.0021	0.001	0.0269	0.0203	0.024	0.0686	0.0124	0.0974	8e-04
2	rs2667024	160838870	0.81	1.13085046114427	0.71	1.53855475712277	0.536208307140606	0.894352665604261	0.0252	0.0171	0.0172	0.0012	0.1916	0.0032	0.0022	0.0498	3e-04	0.092	0.1624	0.0209	0.0061	0.136	0.0151	0.0011	0.0025	0.0021	0.001	0.0269	0.0203	0.024	0.0686	0.0124	0.0974	8e-04
2	rs76386979	160842396	0.81	1.13085046114427	0.71	1.53855475712277	0.536664772887019	0.888721336954977	0.0252	0.0171	0.0172	0.0012	0.1916	0.0032	0.0022	0.0498	3e-04	0.092	0.1624	0.0209	0.0061	0.136	0.0151	0.0011	0.0025	0.0021	0.001	0.0269	0.0203	0.024	0.0686	0.0124	0.0974	8e-04
2	rs115066993	160859525	0.81	1.13085046114427	0.71	1.53855475712277	0.538492473934766	0.887158362043124	0.0252	0.017	0.0172	0.0012	0.1916	0.0033	0.0022	0.0498	3e-04	0.092	0.1625	0.0208	0.0061	0.1359	0.0151	0.0011	0.0026	0.0021	0.001	0.0269	0.0203	0.0239	0.0686	0.0124	0.0974	8e-04
2	rs17829933	160861579	0.81	1.13085046114427	0.71	1.53855475712277	0.520348156477217	0.962635617526894	0.0252	0.017	0.0172	0.0012	0.1917	0.0033	0.0022	0.0498	3e-04	0.0921	0.1625	0.0208	0.006	0.1359	0.0151	0.0012	0.0026	0.0021	0.001	0.0269	0.0203	0.0239	0.0684	0.0124	0.0975	8e-04
2	rs1355419	160863244	0.81	1.13085046114427	0.71	1.53855475712277	0.517652022611234	0.882472799745823	0.0251	0.017	0.0173	0.0012	0.1917	0.0033	0.0022	0.0495	3e-04	0.0922	0.1629	0.0207	0.006	0.1355	0.0151	0.0011	0.0026	0.0021	9e-04	0.027	0.0204	0.0239	0.0683	0.0124	0.0976	8e-04
2	rs2667014	160868382	0.81	1.13085046114427	0.71	1.53855475712277	0.519063450442799	0.883097249340509	0.0251	0.0171	0.0173	0.0012	0.1917	0.0033	0.0023	0.0494	3e-04	0.0922	0.163	0.0207	0.006	0.1354	0.0151	0.0011	0.0026	0.0021	9e-04	0.027	0.0205	0.0239	0.0682	0.0124	0.0976	8e-04
2	rs3106306	160871606	0.81	1.13085046114427	0.71	1.53855475712277	0.526018825689821	0.889815751891206	0.025	0.0171	0.0173	0.0012	0.1918	0.0033	0.0023	0.0492	3e-04	0.0923	0.1632	0.0206	0.006	0.1351	0.0151	0.0012	0.0027	0.0021	9e-04	0.027	0.0207	0.0239	0.0682	0.0124	0.0975	8e-04
2	rs13415848	160875528	0.81	1.13085046114427	0.71	1.53855475712277	0.52369547110243	0.866268908329471	0.0249	0.0171	0.0173	0.0012	0.1918	0.0033	0.0024	0.0492	3e-04	0.0925	0.1633	0.0204	0.006	0.1348	0.015	0.0011	0.0027	0.0021	9e-04	0.027	0.0211	0.0238	0.0682	0.0125	0.0972	8e-04
2	rs33985939	160879259	0.81	1.13085046114427	0.71	1.53855475712277	0.525695845088902	0.897797577651452	0.0249	0.0171	0.0172	0.0012	0.1918	0.0033	0.0024	0.0492	3e-04	0.0926	0.1634	0.0203	0.006	0.1347	0.015	0.0011	0.0027	0.0021	0.001	0.027	0.0213	0.0238	0.0682	0.0126	0.0971	8e-04
2	rs72966307	160881918	0.8	1.20917223849118	0.71	1.53855475712277	0.529707466030948	0.899834466043404	0.0249	0.0171	0.0172	0.0012	0.1921	0.0033	0.0025	0.0493	3e-04	0.0928	0.1637	0.02	0.006	0.1342	0.0148	0.0011	0.0028	0.0021	0.001	0.0269	0.0217	0.0237	0.0682	0.0127	0.0966	8e-04
2	rs79856398	160882909	0.8	1.20917223849118	0.71	1.53855475712277	0.527505750821408	0.892318297933558	0.0249	0.0171	0.0172	0.0012	0.1922	0.0033	0.0025	0.0493	3e-04	0.093	0.1638	0.02	0.006	0.1341	0.0147	0.0011	0.0028	0.0021	0.001	0.027	0.0217	0.0238	0.0682	0.0127	0.0965	8e-04
2	rs35771982	160885418	0.8	1.20917223849118	0.71	1.53855475712277	0.528088133944654	0.899207631761238	0.0248	0.0171	0.0171	0.0012	0.1926	0.0032	0.0025	0.0492	3e-04	0.0933	0.1642	0.0199	0.006	0.1337	0.0146	0.001	0.0027	0.0021	0.001	0.0271	0.0217	0.0238	0.0683	0.0128	0.0961	9e-04
2	rs3749117	160885442	0.8	1.20917223849118	0.71	1.53855475712277	0.529966777590136	0.89811088433113	0.0248	0.0171	0.0171	0.0012	0.1926	0.0032	0.0025	0.0492	3e-04	0.0933	0.1642	0.0199	0.006	0.1337	0.0146	0.001	0.0027	0.0021	0.001	0.0271	0.0217	0.0238	0.0683	0.0128	0.0961	9e-04
2	rs2292390	160889869	0.8	1.20917223849118	0.71	1.53855475712277	0.513875884528552	0.893100635877211	0.0248	0.0171	0.0171	0.0012	0.1926	0.0032	0.0025	0.0493	3e-04	0.0933	0.1642	0.0199	0.006	0.1337	0.0146	0.001	0.0027	0.0021	0.001	0.0271	0.0217	0.0238	0.0683	0.0128	0.0961	9e-04
2	rs35114803	160894871	0.8	1.20917223849118	0.71	1.53855475712277	0.469783267422239	0.885127331605742	0.0248	0.017	0.0172	0.0012	0.1925	0.0032	0.0025	0.0493	3e-04	0.0936	0.1642	0.0198	0.0058	0.1336	0.0146	0.0011	0.0028	0.0021	0.001	0.0271	0.0216	0.0238	0.0683	0.0128	0.096	9e-04
2	rs72621699	160897361	0.8	1.20917223849118	0.71	1.53855475712277	0.400260876645915	0.921986305358209	0.025	0.017	0.0172	0.0013	0.1923	0.0032	0.0026	0.0493	3e-04	0.0942	0.1642	0.0197	0.0056	0.1333	0.0146	0.0011	0.0029	0.0022	0.001	0.027	0.0215	0.0237	0.0683	0.0129	0.0959	0.001
2	rs12327936	160901353	0.8	1.20917223849118	0.71	1.53855475712277	0.371087376804494	0.916634840318947	0.0251	0.0169	0.0172	0.0013	0.1922	0.0032	0.0026	0.0493	3e-04	0.0943	0.1642	0.0197	0.0054	0.1331	0.0146	0.0011	0.003	0.0022	0.001	0.0271	0.0216	0.0237	0.0683	0.0129	0.0959	0.001
2	rs1355420	160913271	0.8	1.20917223849118	0.71	1.53855475712277	0.346076557106791	0.944719827424863	0.0251	0.0169	0.0172	0.0013	0.1922	0.0032	0.0026	0.0493	3e-04	0.0945	0.1642	0.0196	0.0053	0.133	0.0146	0.0011	0.003	0.0022	0.001	0.0272	0.0216	0.0237	0.0682	0.0129	0.0959	0.001
2	rs4664308	160917497	0.8	1.20917223849118	0.71	1.53855475712277	0.3554835538104	0.962794459333707	0.0252	0.0169	0.0172	0.0014	0.1922	0.0032	0.0026	0.0488	4e-04	0.0948	0.1647	0.0194	0.0053	0.1328	0.0145	0.0012	0.0031	0.0022	0.001	0.0272	0.0217	0.0238	0.0681	0.0129	0.0957	0.0011
2	rs75363606	160935972	0.8	1.20917223849118	0.71	1.53855475712277	0.354526374578239	0.964224266824457	0.0251	0.0169	0.0172	0.0014	0.1921	0.0032	0.0026	0.0489	4e-04	0.0949	0.1649	0.0194	0.0053	0.1326	0.0145	0.0012	0.0032	0.0022	0.001	0.0272	0.0217	0.0239	0.068	0.0129	0.0957	0.0011
2	rs4597467	160957307	0.8	1.20917223849118	0.7	1.6412198101477	0.353146127408864	0.991948159198977	0.0251	0.0169	0.0172	0.0014	0.192	0.0032	0.0026	0.0489	4e-04	0.095	0.165	0.0194	0.0053	0.1325	0.0144	0.0012	0.0032	0.0022	0.001	0.0272	0.0217	0.0239	0.0679	0.0129	0.0957	0.0011
2	rs76737990	160960552	0.8	1.20917223849118	0.71	1.53855475712277	0.353252201841231	0.978385755292883	0.0251	0.0169	0.0172	0.0014	0.192	0.0032	0.0026	0.0489	4e-04	0.0949	0.165	0.0194	0.0053	0.1325	0.0144	0.0012	0.0032	0.0022	0.001	0.0272	0.0217	0.0239	0.0679	0.0129	0.0957	0.0011
2	rs11885142	160969145	0.8	1.20917223849118	0.71	1.53855475712277	0.354792124489454	0.991309117361157	0.0251	0.0169	0.0173	0.0014	0.1919	0.0033	0.0026	0.0489	4e-04	0.095	0.1651	0.0194	0.0053	0.1324	0.0144	0.0012	0.0033	0.0022	0.001	0.0272	0.0217	0.0239	0.0679	0.0129	0.0957	0.0011
2	rs10497211	160981796	0.8	1.20917223849118	0.71	1.53855475712277	0.349074745493067	0.996263773488399	0.0251	0.0169	0.0173	0.0014	0.1919	0.0033	0.0026	0.0489	4e-04	0.095	0.1651	0.0194	0.0053	0.1322	0.0144	0.0012	0.0033	0.0022	0.0011	0.0272	0.0217	0.0239	0.0678	0.0129	0.0957	0.0011
2	rs55841905	160994197	0.8	1.20917223849118	0.71	1.53855475712277	0.336489521265082	0.955175867944917	0.025	0.0169	0.0173	0.0015	0.1917	0.0033	0.0027	0.0488	4e-04	0.0951	0.1652	0.0194	0.0052	0.132	0.0144	0.0013	0.0034	0.0022	0.0011	0.0273	0.0217	0.0239	0.0678	0.013	0.0957	0.0012
2	rs3796103	160997746	0.8	1.20917223849118	0.71	1.53855475712277	0.33731763106988	0.965654490070854	0.025	0.0169	0.0173	0.0015	0.1917	0.0033	0.0027	0.0488	4e-04	0.0951	0.1652	0.0194	0.0052	0.132	0.0144	0.0013	0.0034	0.0022	0.0011	0.0273	0.0217	0.0239	0.0678	0.013	0.0957	0.0012
2	rs80336621	161002339	0.8	1.20917223849118	0.71	1.53855475712277	0.326329328751516	0.95819013773783	0.025	0.0169	0.0173	0.0015	0.1916	0.0033	0.0027	0.0488	4e-04	0.0951	0.1651	0.0194	0.0052	0.1321	0.0144	0.0013	0.0034	0.0022	0.0011	0.0275	0.0217	0.0239	0.0677	0.013	0.0958	0.0012
2	rs56388072	161011565	0.8	1.20917223849118	0.71	1.53855475712277	0.324144303499313	0.991468870345892	0.025	0.0169	0.0173	0.0015	0.1915	0.0033	0.0026	0.0488	4e-04	0.0951	0.1652	0.0194	0.0052	0.1321	0.0144	0.0013	0.0034	0.0022	0.0011	0.0275	0.0217	0.0239	0.0677	0.013	0.0958	0.0012
2	rs115749975	161016477	0.8	1.20917223849118	0.71	1.53855475712277	0.317183814455492	0.995144562776131	0.0249	0.0169	0.0173	0.0015	0.1914	0.0033	0.0026	0.0488	4e-04	0.0952	0.1653	0.0194	0.0052	0.132	0.0143	0.0013	0.0034	0.0023	0.0011	0.0275	0.0217	0.0239	0.0677	0.013	0.0958	0.0012
2	rs2290706	161026336	0.8	1.20917223849118	0.71	1.53855475712277	0.313833044987184	0.992267710008237	0.0249	0.0169	0.0173	0.0015	0.1913	0.0033	0.0026	0.0488	4e-04	0.0953	0.1654	0.0194	0.0052	0.132	0.0143	0.0013	0.0034	0.0023	0.0011	0.0275	0.0216	0.0239	0.0677	0.013	0.0958	0.0012
2	rs76035729	161033203	0.8	1.20917223849118	0.71	1.53855475712277	0.302179674647388	0.922773810869449	0.0249	0.0169	0.0174	0.0015	0.1911	0.0033	0.0025	0.0488	4e-04	0.0953	0.1655	0.0194	0.0052	0.1319	0.0142	0.0013	0.0033	0.0023	0.0011	0.0275	0.0216	0.0239	0.0676	0.0131	0.0958	0.0012
2	rs6432608	161034991	0.8	1.20917223849118	0.7	1.6412198101477	0.301593358612973	0.935076218644692	0.0249	0.0169	0.0174	0.0015	0.1911	0.0033	0.0025	0.0488	4e-04	0.0953	0.1654	0.0194	0.0052	0.1319	0.0142	0.0013	0.0033	0.0023	0.0011	0.0275	0.0216	0.0239	0.0676	0.0131	0.0958	0.0012
2	rs16844863	161055315	0.8	1.20917223849118	0.7	1.6412198101477	0.296246945696973	0.92151386659233	0.0249	0.0169	0.0174	0.0015	0.1911	0.0033	0.0025	0.0489	4e-04	0.0954	0.1654	0.0195	0.0052	0.1319	0.0142	0.0013	0.0033	0.0023	0.0011	0.0275	0.0216	0.0238	0.0676	0.0131	0.0958	0.0012
2	rs77959508	161062410	0.8	1.20917223849118	0.7	1.6412198101477	0.291862423973901	0.886533328746118	0.0249	0.0169	0.0174	0.0015	0.191	0.0033	0.0025	0.0489	4e-04	0.0953	0.1655	0.0196	0.0052	0.1318	0.0142	0.0013	0.0033	0.0023	0.0011	0.0275	0.0216	0.0238	0.0675	0.0131	0.0957	0.0012
2	rs3101040	161065927	0.8	1.20917223849118	0.7	1.6412198101477	0.288275002621843	0.87202670593683	0.0249	0.0168	0.0174	0.0016	0.1909	0.0034	0.0026	0.0489	4e-04	0.0953	0.1655	0.0198	0.0052	0.1318	0.0143	0.0013	0.0033	0.0023	0.0011	0.0276	0.0216	0.0238	0.0673	0.0132	0.0957	0.0013
2	rs17284758	161066996	0.8	1.20917223849118	0.7	1.6412198101477	0.287560361923909	0.862382946252045	0.0249	0.0168	0.0174	0.0016	0.1909	0.0034	0.0026	0.0489	4e-04	0.0953	0.1655	0.0198	0.0052	0.1318	0.0143	0.0013	0.0033	0.0023	0.0011	0.0276	0.0216	0.0238	0.0673	0.0132	0.0957	0.0013
2	rs34866578	161069212	0.8	1.20917223849118	0.7	1.6412198101477	0.288322679051496	0.838062093761013	0.0248	0.0169	0.0174	0.0016	0.1909	0.0034	0.0026	0.0489	4e-04	0.0952	0.1655	0.0198	0.0052	0.1318	0.0143	0.0013	0.0033	0.0023	0.0011	0.0276	0.0216	0.0238	0.0673	0.0132	0.0957	0.0013
2	rs71423049	161070502	0.8	1.20917223849118	0.7	1.6412198101477	0.28708446169259	0.815115679884186	0.0249	0.0169	0.0174	0.0016	0.1909	0.0034	0.0026	0.0489	4e-04	0.0952	0.1655	0.0198	0.0052	0.1318	0.0143	0.0013	0.0033	0.0023	0.0011	0.0275	0.0216	0.0238	0.0673	0.0132	0.0957	0.0013
2	rs1350313	161072544	0.8	1.20917223849118	0.7	1.6412198101477	0.286038965346732	0.818341627919855	0.0249	0.0169	0.0174	0.0016	0.1908	0.0034	0.0026	0.0488	4e-04	0.0953	0.1655	0.0198	0.0052	0.1317	0.0143	0.0013	0.0034	0.0023	0.0011	0.0276	0.0217	0.0238	0.0672	0.0132	0.0957	0.0013
2	rs77854433	161076644	0.8	1.20917223849118	0.7	1.6412198101477	0.281124266541481	0.851986371388821	0.0249	0.017	0.0177	0.0016	0.1901	0.0034	0.0027	0.0488	5e-04	0.0953	0.1661	0.0199	0.0052	0.1312	0.0142	0.0014	0.0035	0.0025	0.0011	0.0276	0.0217	0.0238	0.067	0.013	0.0955	0.0014
2	rs16844875	161077823	0.8	1.20917223849118	0.7	1.6412198101477	0.283009131396107	0.89858088580135	0.0249	0.0171	0.0178	0.0017	0.1899	0.0034	0.0028	0.0488	5e-04	0.0953	0.1663	0.02	0.0053	0.1309	0.0142	0.0014	0.0036	0.0026	0.0011	0.0276	0.0217	0.0238	0.0669	0.0129	0.0954	0.0014
2	rs13031645	161079873	0.79	1.29072091625847	0.7	1.6412198101477	0.316532201949334	1.01083551637695	0.025	0.0174	0.0187	0.0021	0.188	0.0034	0.0032	0.0487	7e-04	0.0959	0.1684	0.0204	0.0053	0.1285	0.0143	0.0017	0.0038	0.003	0.0012	0.0272	0.0221	0.0236	0.0663	0.0124	0.0946	0.0016
2	rs2966383	161088655	0.79	1.29072091625847	0.7	1.6412198101477	0.329851566296133	0.880756027849808	0.0252	0.0177	0.019	0.0021	0.1882	0.0033	0.0032	0.0492	8e-04	0.0959	0.1703	0.0203	0.005	0.1259	0.0146	0.0017	0.0038	0.0033	0.0011	0.0275	0.0222	0.0229	0.0657	0.012	0.0943	0.0017
2	rs115824507	161099837	0.79	1.29072091625847	0.7	1.6412198101477	0.330466144264897	0.893883112796482	0.0253	0.0177	0.019	0.0021	0.1882	0.0033	0.0032	0.0492	8e-04	0.096	0.1704	0.0203	0.005	0.1258	0.0146	0.0017	0.0038	0.0033	0.0011	0.0275	0.0222	0.0229	0.0656	0.012	0.0943	0.0017
2	rs116530716	161109025	0.79	1.29072091625847	0.7	1.6412198101477	0.329135312921402	0.912703928526933	0.0253	0.0177	0.019	0.0021	0.1881	0.0033	0.0032	0.0492	8e-04	0.096	0.1705	0.0203	0.005	0.1258	0.0146	0.0017	0.0038	0.0033	0.0011	0.0274	0.0222	0.0229	0.0656	0.012	0.0944	0.0017
2	rs77518367	161115813	0.79	1.29072091625847	0.7	1.6412198101477	0.331389129808351	0.937603790160527	0.0253	0.0177	0.019	0.0021	0.188	0.0033	0.0032	0.0492	8e-04	0.096	0.1705	0.0202	0.005	0.1258	0.0146	0.0017	0.0038	0.0034	0.0011	0.0274	0.0222	0.0229	0.0656	0.0119	0.0944	0.0017
2	rs733658	161119413	0.79	1.29072091625847	0.7	1.6412198101477	0.334991268863132	0.979501286547394	0.0253	0.0177	0.0191	0.0021	0.188	0.0033	0.0032	0.0492	8e-04	0.0961	0.1706	0.0202	0.005	0.1258	0.0146	0.0017	0.0038	0.0034	0.0011	0.0274	0.0222	0.0228	0.0656	0.0119	0.0943	0.0017
2	rs115567576	161122748	0.78	1.37552415152317	0.7	1.6412198101477	0.333187664651304	0.974881413662961	0.0253	0.0177	0.0191	0.0021	0.188	0.0033	0.0032	0.0492	8e-04	0.0961	0.1706	0.0202	0.005	0.1258	0.0147	0.0017	0.0038	0.0034	0.0011	0.0274	0.0222	0.0228	0.0656	0.0119	0.0943	0.0017
2	rs72998714	161124021	0.78	1.37552415152317	0.7	1.6412198101477	0.332878984254634	0.969311389427563	0.0253	0.0177	0.0191	0.0021	0.188	0.0033	0.0032	0.0492	8e-04	0.0961	0.1706	0.0202	0.0049	0.1258	0.0147	0.0017	0.0038	0.0034	0.0011	0.0274	0.0222	0.0229	0.0656	0.0119	0.0943	0.0017
2	rs78169371	161136193	0.78	1.37552415152317	0.7	1.6412198101477	0.3239414357287	0.93144521291616	0.0253	0.0178	0.0192	0.0021	0.1878	0.0033	0.0032	0.049	8e-04	0.0961	0.1709	0.0202	0.0049	0.1258	0.0148	0.0017	0.0038	0.0034	0.0011	0.0276	0.0222	0.0228	0.0656	0.0118	0.0942	0.0017
2	rs114503784	161137417	0.78	1.37552415152317	0.7	1.6412198101477	0.325210449658252	0.960571142258844	0.0253	0.0178	0.0192	0.0021	0.1878	0.0033	0.0032	0.049	8e-04	0.0961	0.171	0.0202	0.0049	0.1258	0.0148	0.0017	0.0038	0.0034	0.0011	0.0276	0.0222	0.0228	0.0656	0.0118	0.0942	0.0017
2	rs28716827	161140731	0.78	1.37552415152317	0.7	1.6412198101477	0.315231090050297	0.97758909886822	0.0252	0.0178	0.0191	0.0021	0.188	0.0033	0.0032	0.0489	8e-04	0.0961	0.171	0.0202	0.0049	0.1258	0.0148	0.0017	0.0038	0.0034	0.0011	0.0276	0.0222	0.0228	0.0656	0.0118	0.0942	0.0017
2	rs77704424	161144079	0.78	1.37552415152317	0.7	1.6412198101477	0.315881293751149	0.981095331656846	0.0252	0.0178	0.0191	0.0021	0.188	0.0033	0.0032	0.0489	8e-04	0.0961	0.171	0.0201	0.0049	0.1258	0.0148	0.0017	0.0038	0.0034	0.0011	0.0276	0.0222	0.0228	0.0656	0.0118	0.0942	0.0017
2	rs75283712	161155688	0.78	1.37552415152317	0.7	1.6412198101477	0.310997133672287	0.945036342842474	0.0253	0.0179	0.0191	0.0021	0.188	0.0033	0.0032	0.0489	9e-04	0.0961	0.171	0.0201	0.005	0.1258	0.0149	0.0017	0.0038	0.0034	0.0011	0.0276	0.0222	0.0227	0.0656	0.0117	0.0941	0.0017
2	rs9917155	161163559	0.78	1.37552415152317	0.7	1.6412198101477	0.325362905757966	1.05220498789815	0.0253	0.0179	0.0192	0.0021	0.1881	0.0033	0.0032	0.0489	9e-04	0.0961	0.171	0.0201	0.005	0.1259	0.015	0.0017	0.0038	0.0034	0.0011	0.0275	0.0222	0.0226	0.0656	0.0117	0.0939	0.0017
2	rs7593730	161171454	0.78	1.37552415152317	0.71	1.53855475712277	0.325667930062476	1.05075095498607	0.0253	0.0179	0.0191	0.0021	0.1881	0.0033	0.0032	0.0488	9e-04	0.0961	0.171	0.02	0.005	0.1259	0.015	0.0017	0.0038	0.0034	0.0011	0.0275	0.0222	0.0226	0.0656	0.0117	0.0939	0.0017
2	rs80170940	161176377	0.78	1.37552415152317	0.71	1.53855475712277	0.325922231152529	1.04429318379934	0.0254	0.0179	0.0191	0.0021	0.1881	0.0033	0.0032	0.0489	9e-04	0.096	0.171	0.02	0.005	0.1259	0.0151	0.0017	0.0038	0.0034	0.0011	0.0275	0.0222	0.0226	0.0655	0.0117	0.0939	0.0017
2	rs73000629	161182305	0.78	1.37552415152317	0.7	1.6412198101477	0.322877470654095	1.0388100069921	0.0254	0.0179	0.0191	0.0021	0.1881	0.0033	0.0032	0.0489	9e-04	0.096	0.171	0.02	0.005	0.1258	0.0151	0.0017	0.0038	0.0034	0.0012	0.0275	0.0222	0.0226	0.0655	0.0117	0.094	0.0017
2	rs62177270	161182703	0.78	1.37552415152317	0.7	1.6412198101477	0.322675018439162	1.03655381957159	0.0254	0.0179	0.0191	0.0021	0.1881	0.0033	0.0032	0.0489	9e-04	0.0961	0.171	0.02	0.005	0.1258	0.0151	0.0017	0.0038	0.0034	0.0012	0.0275	0.0222	0.0226	0.0655	0.0117	0.0939	0.0017
2	rs114844929	161198664	0.78	1.37552415152317	0.7	1.6412198101477	0.319092564456355	1.02641253448203	0.0253	0.018	0.0192	0.0021	0.1883	0.0033	0.0032	0.0488	9e-04	0.0961	0.171	0.02	0.005	0.1258	0.0151	0.0017	0.0038	0.0034	0.0012	0.0276	0.0222	0.0226	0.0655	0.0117	0.0938	0.0017
2	rs115173995	161202071	0.78	1.37552415152317	0.7	1.6412198101477	0.319797303754693	1.02866451312142	0.0253	0.018	0.0193	0.0021	0.1883	0.0033	0.0032	0.0488	9e-04	0.0961	0.171	0.02	0.005	0.1258	0.0151	0.0017	0.0038	0.0034	0.0012	0.0276	0.0222	0.0226	0.0655	0.0117	0.0938	0.0017
2	rs77439332	161208194	0.78	1.37552415152317	0.71	1.53855475712277	0.323434557138348	1.04978181041468	0.0253	0.018	0.0193	0.0021	0.1884	0.0033	0.0032	0.0488	9e-04	0.096	0.1709	0.02	0.0049	0.1258	0.0151	0.0017	0.0038	0.0034	0.0012	0.0276	0.0222	0.0226	0.0654	0.0117	0.0937	0.0017
2	rs72974947	161209874	0.78	1.37552415152317	0.71	1.53855475712277	0.322624415777311	1.04203474334108	0.0253	0.018	0.0193	0.0021	0.1884	0.0033	0.0032	0.0488	9e-04	0.096	0.1709	0.02	0.0049	0.1257	0.0151	0.0017	0.0038	0.0034	0.0012	0.0276	0.0222	0.0226	0.0654	0.0117	0.0938	0.0017
2	rs75428193	161240218	0.79	1.29072091625847	0.71	1.53855475712277	0.308570091998016	1.0463911344966	0.0251	0.0182	0.0194	0.0021	0.1889	0.0033	0.0032	0.0488	0.001	0.0956	0.1708	0.0201	0.0049	0.1257	0.0151	0.0018	0.0038	0.0036	0.0012	0.0279	0.0222	0.0227	0.0654	0.0118	0.0932	0.0017
2	rs115106058	161255863	0.79	1.29072091625847	0.71	1.53855475712277	0.30630078017971	1.05462921750014	0.0251	0.0182	0.0194	0.0021	0.1889	0.0033	0.0032	0.0488	0.001	0.0956	0.1708	0.0201	0.0048	0.1257	0.0151	0.0018	0.0038	0.0036	0.0012	0.0279	0.0221	0.0227	0.0654	0.0118	0.0931	0.0017
2	rs13006913	161276989	0.79	1.29072091625847	0.71	1.53855475712277	0.307631694642598	1.100234300357	0.025	0.0183	0.0195	0.0021	0.1891	0.0033	0.0032	0.0488	0.001	0.0955	0.1708	0.0201	0.0048	0.1255	0.0151	0.0018	0.0038	0.0037	0.0012	0.028	0.0221	0.0228	0.0652	0.0118	0.0928	0.0018
2	rs12463865	161277644	0.79	1.29072091625847	0.71	1.53855475712277	0.305661057484479	1.10251577307977	0.025	0.0183	0.0195	0.0021	0.1892	0.0033	0.0032	0.0488	0.001	0.0955	0.1708	0.0201	0.0048	0.1254	0.0151	0.0019	0.0038	0.0037	0.0012	0.028	0.0221	0.0228	0.0652	0.0118	0.0928	0.0018
2	rs28556715	161285388	0.79	1.29072091625847	0.71	1.53855475712277	0.317785927883935	1.11883722227602	0.0252	0.0183	0.0196	0.0021	0.1891	0.0035	0.0033	0.049	0.0011	0.0954	0.171	0.0202	0.0048	0.1247	0.0152	0.002	0.0038	0.0038	0.0012	0.028	0.022	0.0229	0.0652	0.0119	0.0924	0.0018
2	rs10929986	161292830	0.79	1.29072091625847	0.71	1.53855475712277	0.317284125033812	1.12210678250934	0.0252	0.0183	0.0196	0.0021	0.1892	0.0035	0.0033	0.049	0.0011	0.0954	0.1709	0.0202	0.0048	0.1247	0.0153	0.002	0.0038	0.0038	0.0012	0.028	0.022	0.0228	0.0651	0.0119	0.0924	0.0018
2	rs72976740	161299818	0.79	1.29072091625847	0.71	1.53855475712277	0.317484796184235	1.11507939087063	0.0252	0.0183	0.0196	0.0021	0.1892	0.0035	0.0033	0.049	0.0011	0.0954	0.1709	0.0202	0.0048	0.1246	0.0153	0.002	0.0038	0.0038	0.0012	0.028	0.022	0.0228	0.0651	0.0119	0.0924	0.0018
2	rs75683197	161321459	0.79	1.29072091625847	0.71	1.53855475712277	0.324550238439767	1.11622283328173	0.0252	0.0183	0.0196	0.0021	0.1892	0.0035	0.0033	0.049	0.0011	0.0954	0.171	0.0202	0.0049	0.1246	0.0153	0.002	0.0038	0.0038	0.0012	0.028	0.022	0.0228	0.0651	0.0119	0.0923	0.0018
2	rs13017450	161324155	0.79	1.29072091625847	0.71	1.53855475712277	0.32847094802677	1.1211257311021	0.0252	0.0183	0.0197	0.0021	0.1892	0.0035	0.0033	0.049	0.0011	0.0954	0.171	0.0202	0.0049	0.1245	0.0153	0.002	0.0038	0.0038	0.0012	0.028	0.022	0.0227	0.065	0.0119	0.0923	0.0018
2	rs62175960	161326360	0.79	1.29072091625847	0.71	1.53855475712277	0.329698015042321	1.12734170333434	0.0252	0.0183	0.0196	0.0021	0.1892	0.0035	0.0033	0.049	0.0011	0.0953	0.1711	0.0202	0.0049	0.1245	0.0153	0.002	0.0038	0.0038	0.0012	0.028	0.0219	0.0227	0.065	0.0119	0.0923	0.0018
2	rs13020444	161333557	0.79	1.29072091625847	0.71	1.53855475712277	0.331183905929958	1.12177974792972	0.0252	0.0183	0.0196	0.0021	0.1891	0.0035	0.0033	0.049	0.0011	0.0953	0.1712	0.0202	0.0049	0.1245	0.0152	0.002	0.0038	0.0038	0.0012	0.028	0.0218	0.0227	0.0649	0.0119	0.0923	0.0018
2	rs77917589	161334677	0.79	1.29072091625847	0.71	1.53855475712277	0.329698015042321	1.09893099351671	0.0252	0.0183	0.0196	0.0021	0.1891	0.0035	0.0033	0.049	0.0011	0.0953	0.1712	0.0202	0.0049	0.1245	0.0153	0.002	0.0038	0.0038	0.0012	0.028	0.0218	0.0227	0.0649	0.0119	0.0923	0.0018
2	rs78599284	161334789	0.79	1.29072091625847	0.71	1.53855475712277	0.329646839579875	1.09665089363494	0.0252	0.0183	0.0196	0.0021	0.1891	0.0035	0.0033	0.049	0.0011	0.0953	0.1712	0.0202	0.0049	0.1245	0.0153	0.002	0.0038	0.0038	0.0012	0.028	0.0218	0.0227	0.0649	0.0119	0.0923	0.0018
2	rs6432622	161340270	0.79	1.29072091625847	0.7	1.6412198101477	0.323992146439638	1.06547021964687	0.0252	0.0182	0.0196	0.0021	0.1891	0.0035	0.0033	0.0489	0.0011	0.0952	0.1713	0.0203	0.0049	0.1245	0.0153	0.002	0.0038	0.0038	0.0012	0.0279	0.0218	0.0227	0.0651	0.012	0.0922	0.0018
2	rs116482909	161350638	0.79	1.29072091625847	0.71	1.53855475712277	0.336696449554806	1.05980441170135	0.0252	0.0184	0.0197	0.0021	0.1891	0.0035	0.0033	0.0489	0.0011	0.095	0.1714	0.0203	0.005	0.1243	0.0154	0.0021	0.0038	0.0038	0.0012	0.0279	0.0217	0.0227	0.0652	0.0121	0.092	0.0018
2	rs115435626	161355044	0.78	1.37552415152317	0.7	1.6412198101477	0.343405299642134	1.02786012711274	0.0252	0.0184	0.0197	0.0021	0.1891	0.0035	0.0033	0.0489	0.0011	0.0949	0.1715	0.0202	0.005	0.1241	0.0155	0.0021	0.0039	0.0038	0.0012	0.0278	0.0217	0.0227	0.0653	0.0121	0.0918	0.0019
2	rs74838417	161360276	0.78	1.37552415152317	0.7	1.6412198101477	0.3629735575016	1.05948082260829	0.0253	0.0185	0.0197	0.0021	0.1891	0.0035	0.0033	0.0489	0.0012	0.0948	0.1716	0.0202	0.005	0.1239	0.0155	0.0021	0.0039	0.0038	0.0012	0.0279	0.0217	0.0227	0.0653	0.0122	0.0916	0.0019
2	rs73008363	161369208	0.79	1.29072091625847	0.7	1.6412198101477	0.412161741708619	1.10740757389765	0.0252	0.0186	0.0199	0.0021	0.1892	0.0035	0.0033	0.0489	0.0012	0.0947	0.1719	0.0203	0.0051	0.1236	0.0157	0.0021	0.0039	0.0039	0.0012	0.0277	0.0215	0.0225	0.0648	0.0129	0.0911	0.002
2	rs75806776	161373024	0.78	1.37552415152317	0.7	1.6412198101477	0.531588839196286	1.14061239240954	0.0254	0.0188	0.02	0.0021	0.1894	0.0035	0.0033	0.0491	0.0012	0.0948	0.1732	0.0205	0.0052	0.1226	0.0157	0.0022	0.0039	0.004	0.0011	0.0277	0.0211	0.0224	0.0645	0.013	0.0905	0.002
2	rs6432626	161375040	0.78	1.37552415152317	0.7	1.6412198101477	0.619897675383168	1.15489737234602	0.0254	0.0189	0.02	0.0021	0.1895	0.0035	0.0033	0.0491	0.0011	0.0948	0.1738	0.0205	0.0053	0.1221	0.0157	0.0023	0.0039	0.004	0.0011	0.0276	0.0208	0.0224	0.0643	0.013	0.0903	0.0021
2	rs13382859	161386924	0.78	1.37552415152317	0.7	1.6412198101477	0.627802919291211	1.14783295803848	0.0253	0.0189	0.02	0.0021	0.1894	0.0035	0.0033	0.049	0.0012	0.095	0.1739	0.0206	0.0054	0.1221	0.0157	0.0023	0.0039	0.004	0.0011	0.0276	0.0207	0.0224	0.0643	0.0131	0.0902	0.0021
2	rs13410476	161410542	0.78	1.37552415152317	0.7	1.6412198101477	0.560387056901806	1.19132721230694	0.0255	0.0189	0.0199	0.0021	0.1885	0.0036	0.0033	0.0489	0.0012	0.0955	0.1736	0.0211	0.0054	0.1219	0.0158	0.0024	0.0039	0.004	0.0011	0.0274	0.0203	0.0225	0.0643	0.0136	0.0901	0.0021
2	rs80082579	161413657	0.78	1.37552415152317	0.7	1.6412198101477	0.553616707333268	1.18670050246475	0.0255	0.0189	0.0199	0.0021	0.1885	0.0036	0.0033	0.0489	0.0012	0.0955	0.1736	0.0211	0.0054	0.1219	0.0158	0.0024	0.0039	0.004	0.0011	0.0274	0.0203	0.0224	0.0643	0.0137	0.0901	0.0021
2	rs77810740	161420604	0.78	1.37552415152317	0.7	1.6412198101477	0.550840159025593	1.22729158497351	0.0255	0.0189	0.0199	0.0021	0.1885	0.0036	0.0033	0.0488	0.0012	0.0957	0.1736	0.0212	0.0054	0.122	0.0158	0.0024	0.0039	0.004	0.0011	0.0274	0.0202	0.0224	0.0642	0.0138	0.09	0.0021
2	rs13427899	161430847	0.78	1.37552415152317	0.7	1.6412198101477	0.537643532799111	1.19595711979662	0.0256	0.0189	0.02	0.0021	0.1883	0.0037	0.0033	0.0487	0.0012	0.0958	0.1736	0.0213	0.0054	0.1221	0.016	0.0024	0.0038	0.004	0.0011	0.0273	0.02	0.0224	0.064	0.0139	0.0898	0.0021
2	rs11679090	161432244	0.78	1.37552415152317	0.7	1.6412198101477	0.537317185720485	1.18620497379041	0.0256	0.0189	0.02	0.0021	0.1883	0.0037	0.0033	0.0487	0.0012	0.0958	0.1736	0.0213	0.0054	0.1221	0.016	0.0024	0.0038	0.004	0.0011	0.0273	0.02	0.0224	0.0639	0.0139	0.0898	0.0021
2	rs116823914	161437884	0.78	1.37552415152317	0.7	1.6412198101477	0.408955856569918	1.01340177791834	0.0262	0.0186	0.0201	0.0023	0.1859	0.004	0.003	0.0484	0.0015	0.0978	0.1758	0.0223	0.0054	0.121	0.0183	0.0029	0.0039	0.0036	0.0013	0.0265	0.0177	0.0225	0.0637	0.0148	0.0869	0.0021
2	rs4297905	161453652	0.77	1.46360790478102	0.7	1.6412198101477	0.429841543349158	1.04800548379285	0.0263	0.0186	0.0202	0.0023	0.1859	0.004	0.003	0.0483	0.0015	0.0979	0.1761	0.0224	0.0054	0.1211	0.0185	0.0029	0.004	0.0036	0.0013	0.0262	0.0174	0.0225	0.0637	0.0149	0.0865	0.0022
2	rs77363385	161453752	0.77	1.46360790478102	0.7	1.6412198101477	0.429841543349158	1.04816694456517	0.0263	0.0186	0.0202	0.0023	0.1859	0.004	0.003	0.0483	0.0015	0.0979	0.1761	0.0224	0.0054	0.1211	0.0185	0.0029	0.004	0.0036	0.0013	0.0262	0.0174	0.0225	0.0637	0.0149	0.0865	0.0022
2	rs147621308	161466307	0.77	1.46360790478102	0.7	1.6412198101477	0.430837833104561	1.06093711964051	0.0263	0.0186	0.0202	0.0023	0.186	0.004	0.003	0.0483	0.0015	0.0979	0.176	0.0224	0.0054	0.1211	0.0185	0.0029	0.004	0.0036	0.0013	0.0262	0.0174	0.0225	0.0636	0.0149	0.0865	0.0022
2	rs55715931	161466823	0.77	1.46360790478102	0.7	1.6412198101477	0.43406895052908	1.06207005466697	0.0263	0.0186	0.0202	0.0023	0.186	0.004	0.003	0.0483	0.0015	0.0979	0.176	0.0224	0.0054	0.1211	0.0185	0.0029	0.004	0.0036	0.0013	0.0262	0.0174	0.0225	0.0636	0.0149	0.0865	0.0022
2	rs62193873	161467513	0.77	1.46360790478102	0.7	1.6412198101477	0.43406895052908	1.06061346561708	0.0263	0.0186	0.0202	0.0023	0.186	0.004	0.003	0.0483	0.0015	0.0979	0.176	0.0224	0.0054	0.1211	0.0185	0.0029	0.004	0.0036	0.0013	0.0262	0.0174	0.0225	0.0636	0.0149	0.0865	0.0022
2	rs115659708	161486555	0.77	1.46360790478102	0.7	1.6412198101477	0.444846059735684	1.11818351995976	0.0263	0.0185	0.0201	0.0023	0.1859	0.004	0.003	0.0482	0.0015	0.098	0.176	0.0225	0.0054	0.1211	0.0186	0.003	0.004	0.0036	0.0014	0.0262	0.0174	0.0226	0.0637	0.0149	0.0864	0.0022
2	rs13004946	161500176	0.77	1.46360790478102	0.7	1.6412198101477	0.467827332064761	1.25993537040314	0.0263	0.0185	0.0201	0.0023	0.1859	0.0041	0.003	0.0482	0.0016	0.0981	0.1759	0.0226	0.0055	0.1211	0.0187	0.003	0.004	0.0036	0.0014	0.0261	0.0174	0.0226	0.0637	0.015	0.0864	0.0022
2	rs62193922	161503033	0.77	1.46360790478102	0.7	1.6412198101477	0.47401426569917	1.29104975705895	0.0263	0.0185	0.0202	0.0023	0.1859	0.0041	0.0029	0.0482	0.0016	0.098	0.176	0.0226	0.0055	0.1211	0.0187	0.003	0.004	0.0036	0.0014	0.0261	0.0174	0.0226	0.0637	0.0149	0.0864	0.0022
2	rs11679483	161524149	0.77	1.46360790478102	0.7	1.6412198101477	0.513811995969318	1.25392841638701	0.0265	0.0185	0.0202	0.0023	0.186	0.0041	0.0029	0.0481	0.0016	0.098	0.1762	0.0225	0.0055	0.1211	0.0187	0.003	0.004	0.0036	0.0014	0.0261	0.0173	0.0226	0.0635	0.015	0.0863	0.0022
2	rs13390172	161525601	0.77	1.46360790478102	0.7	1.6412198101477	0.515538318776683	1.25659755940817	0.0265	0.0185	0.0202	0.0023	0.186	0.0041	0.0029	0.0481	0.0016	0.098	0.1762	0.0225	0.0055	0.1211	0.0187	0.003	0.004	0.0036	0.0014	0.0261	0.0173	0.0225	0.0635	0.0149	0.0863	0.0022
2	rs4664353	161540424	0.77	1.46360790478102	0.7	1.6412198101477	0.528735584274529	1.21484018139737	0.0265	0.0184	0.0202	0.0023	0.1857	0.0041	0.003	0.048	0.0016	0.0979	0.1763	0.0225	0.0056	0.1212	0.0188	0.0031	0.004	0.0036	0.0014	0.026	0.0173	0.0226	0.0634	0.0149	0.0862	0.0022
2	rs112689899	161547817	0.77	1.46360790478102	0.7	1.6412198101477	0.530939732330257	1.20539211152169	0.0265	0.0184	0.0202	0.0023	0.1857	0.0041	0.003	0.048	0.0016	0.098	0.1763	0.0225	0.0056	0.1212	0.0188	0.0031	0.004	0.0036	0.0014	0.0261	0.0173	0.0226	0.0633	0.0149	0.0862	0.0022
2	rs78548965	161553514	0.77	1.46360790478102	0.7	1.6412198101477	0.533473375828654	1.23876647826397	0.0265	0.0184	0.0202	0.0023	0.1856	0.0042	0.003	0.048	0.0016	0.0979	0.1764	0.0225	0.0056	0.1213	0.0188	0.0031	0.004	0.0036	0.0014	0.026	0.0173	0.0226	0.0633	0.0149	0.0862	0.0022
2	rs74343567	161553697	0.77	1.46360790478102	0.7	1.6412198101477	0.533018198196457	1.23510578939059	0.0265	0.0184	0.0202	0.0023	0.1856	0.0042	0.003	0.048	0.0016	0.0979	0.1764	0.0225	0.0056	0.1213	0.0188	0.0031	0.004	0.0036	0.0014	0.026	0.0173	0.0226	0.0633	0.0149	0.0862	0.0022
2	rs116806864	161560603	0.77	1.46360790478102	0.7	1.6412198101477	0.527182336559961	1.228621048718	0.0265	0.0184	0.0202	0.0023	0.1856	0.0042	0.003	0.0481	0.0016	0.0979	0.1764	0.0225	0.0056	0.1213	0.0188	0.0031	0.004	0.0036	0.0014	0.026	0.0173	0.0226	0.0633	0.0149	0.0863	0.0022
2	rs6732189	161572781	0.77	1.46360790478102	0.7	1.6412198101477	0.52292210690974	1.2219762574982	0.0266	0.0184	0.0202	0.0024	0.1856	0.0042	0.003	0.048	0.0015	0.0978	0.1763	0.0225	0.0056	0.1213	0.0188	0.0031	0.004	0.0036	0.0014	0.0259	0.0173	0.0226	0.0633	0.015	0.0863	0.0022
2	rs7570256	161576974	0.77	1.46360790478102	0.7	1.6412198101477	0.528411812015306	1.2601023011926	0.0266	0.0183	0.0202	0.0024	0.1854	0.0042	0.003	0.048	0.0016	0.0979	0.1763	0.0225	0.0056	0.1213	0.0189	0.0032	0.004	0.0037	0.0014	0.0259	0.0173	0.0226	0.0633	0.0151	0.0862	0.0022
2	rs1451829	161589329	0.77	1.46360790478102	0.7	1.6412198101477	0.531718705712057	1.24909310815034	0.0266	0.0182	0.0202	0.0024	0.1853	0.0042	0.003	0.0479	0.0016	0.098	0.1762	0.0225	0.0056	0.1214	0.0189	0.0032	0.0041	0.0037	0.0014	0.0259	0.0173	0.0225	0.0632	0.0151	0.0862	0.0022
2	rs77779942	161590707	0.77	1.46360790478102	0.7	1.6412198101477	0.53055044881612	1.24126348598441	0.0266	0.0182	0.0202	0.0024	0.1853	0.0042	0.003	0.0479	0.0016	0.098	0.1762	0.0225	0.0056	0.1214	0.0189	0.0032	0.0041	0.0037	0.0014	0.0259	0.0173	0.0226	0.0631	0.0151	0.0862	0.0022
2	rs175238	161606567	0.77	1.46360790478102	0.7	1.6412198101477	0.520862462616991	1.26043617425527	0.0267	0.0178	0.0206	0.0026	0.1834	0.0044	0.0029	0.0477	0.0016	0.0988	0.1754	0.0226	0.0056	0.1218	0.0191	0.0033	0.0044	0.0038	0.0014	0.0264	0.0175	0.0231	0.0623	0.0156	0.0858	0.0023
2	rs6722642	161620408	0.77	1.46360790478102	0.7	1.6412198101477	0.504778410744721	1.19165781410519	0.0267	0.0177	0.0207	0.0026	0.1838	0.0045	0.0029	0.0475	0.0015	0.0991	0.1751	0.0228	0.0056	0.122	0.0189	0.0033	0.0044	0.0037	0.0014	0.0269	0.0175	0.0228	0.062	0.0157	0.0856	0.0023
2	rs6708982	161622087	0.77	1.46360790478102	0.7	1.6412198101477	0.504525055138963	1.16855536763578	0.0267	0.0176	0.0207	0.0026	0.1838	0.0045	0.0029	0.0474	0.0015	0.099	0.1752	0.0228	0.0056	0.122	0.0188	0.0033	0.0044	0.0037	0.0014	0.027	0.0175	0.0228	0.062	0.0157	0.0856	0.0023
2	rs7574752	161631264	0.77	1.46360790478102	0.7	1.6412198101477	0.5168829255315	1.1799314756808	0.0268	0.0175	0.0208	0.0026	0.1838	0.0044	0.0029	0.047	0.0015	0.099	0.1754	0.0229	0.0055	0.1222	0.0187	0.0033	0.0044	0.0037	0.0014	0.0272	0.0176	0.0227	0.0622	0.0157	0.0856	0.0023
2	rs573725	161632910	0.77	1.46360790478102	0.7	1.6412198101477	0.526212659316059	1.17119154652845	0.0267	0.0175	0.0209	0.0026	0.1838	0.0045	0.0029	0.047	0.0015	0.099	0.1754	0.0229	0.0055	0.1222	0.0187	0.0033	0.0044	0.0037	0.0014	0.0273	0.0175	0.0227	0.0621	0.0157	0.0857	0.0022
2	rs115143596	161639823	0.77	1.46360790478102	0.7	1.6412198101477	0.524082357140183	1.1608177722298	0.0267	0.0175	0.0209	0.0026	0.1838	0.0045	0.0029	0.047	0.0015	0.099	0.1754	0.0229	0.0055	0.1221	0.0187	0.0033	0.0044	0.0037	0.0014	0.0273	0.0175	0.0227	0.0621	0.0157	0.0857	0.0022
2	rs115698366	161642160	0.77	1.46360790478102	0.7	1.6412198101477	0.526729714931591	1.14586289420246	0.0267	0.0176	0.0209	0.0026	0.1839	0.0045	0.0029	0.0469	0.0015	0.099	0.1755	0.0229	0.0055	0.1221	0.0187	0.0033	0.0044	0.0037	0.0014	0.0273	0.0176	0.0226	0.0622	0.0157	0.0857	0.0022
2	rs116079197	161650598	0.77	1.46360790478102	0.7	1.6412198101477	0.533733560011598	1.18504888368903	0.0267	0.0176	0.0209	0.0026	0.1839	0.0045	0.0029	0.0469	0.0015	0.099	0.1755	0.0229	0.0055	0.122	0.0187	0.0033	0.0044	0.0037	0.0014	0.0273	0.0176	0.0225	0.0622	0.0156	0.0856	0.0022
2	rs77158464	161668066	0.77	1.46360790478102	0.7	1.6412198101477	0.537578255882561	1.1751478094358	0.0267	0.0176	0.0209	0.0026	0.184	0.0044	0.0029	0.0469	0.0015	0.099	0.1756	0.0229	0.0055	0.122	0.0187	0.0033	0.0044	0.0037	0.0014	0.0273	0.0176	0.0225	0.0622	0.0156	0.0856	0.0022
2	rs79376233	161671267	0.77	1.46360790478102	0.69	1.74785474007915	0.555405097268075	1.17432339097851	0.0267	0.0177	0.0209	0.0026	0.1842	0.0044	0.0029	0.0468	0.0015	0.0989	0.1758	0.023	0.0055	0.122	0.0188	0.0033	0.0044	0.0037	0.0014	0.0273	0.0175	0.0224	0.0622	0.0156	0.0854	0.0022
2	rs13411997	161672615	0.77	1.46360790478102	0.69	1.74785474007915	0.559189482575595	1.19083134020081	0.0267	0.0177	0.0209	0.0025	0.1842	0.0044	0.0029	0.0468	0.0015	0.0989	0.1758	0.023	0.0055	0.1219	0.0188	0.0033	0.0044	0.0037	0.0014	0.0273	0.0175	0.0224	0.0622	0.0156	0.0854	0.0022
2	rs270986	161678336	0.77	1.46360790478102	0.69	1.74785474007915	0.57007793732211	1.19943164051986	0.0267	0.0177	0.0209	0.0026	0.1842	0.0044	0.0029	0.0468	0.0015	0.099	0.1758	0.023	0.0055	0.1219	0.0188	0.0033	0.0044	0.0037	0.0014	0.0273	0.0175	0.0224	0.0622	0.0156	0.0854	0.0023
2	rs270962	161688053	0.77	1.46360790478102	0.7	1.6412198101477	0.570346373237677	1.19661879537457	0.0267	0.0177	0.0209	0.0026	0.1842	0.0044	0.0029	0.0468	0.0014	0.099	0.1758	0.0229	0.0055	0.1219	0.0188	0.0033	0.0044	0.0037	0.0013	0.0273	0.0176	0.0224	0.0622	0.0156	0.0855	0.0022
2	rs75537192	161696987	0.77	1.46360790478102	0.7	1.6412198101477	0.567731642198146	1.15719910153687	0.0267	0.0177	0.0209	0.0026	0.1842	0.0044	0.0029	0.0468	0.0014	0.099	0.1758	0.0229	0.0055	0.1218	0.0188	0.0033	0.0044	0.0037	0.0014	0.0273	0.0176	0.0224	0.0622	0.0156	0.0855	0.0022
2	rs13392385	161706493	0.77	1.46360790478102	0.7	1.6412198101477	0.578561986917358	1.18570948200122	0.0268	0.0178	0.0209	0.0026	0.1842	0.0044	0.0029	0.0468	0.0015	0.0989	0.1758	0.023	0.0055	0.1219	0.0188	0.0033	0.0044	0.0037	0.0014	0.0273	0.0175	0.0223	0.0622	0.0156	0.0855	0.0023
2	rs80008173	161707007	0.77	1.46360790478102	0.7	1.6412198101477	0.57734640277826	1.17795160616151	0.0268	0.0178	0.0209	0.0026	0.1842	0.0044	0.0029	0.0468	0.0015	0.0989	0.1758	0.023	0.0055	0.1219	0.0188	0.0033	0.0044	0.0037	0.0014	0.0273	0.0175	0.0223	0.0622	0.0156	0.0855	0.0023
2	rs115819426	161722246	0.77	1.46360790478102	0.7	1.6412198101477	0.570883422145775	1.12783270519644	0.0268	0.0178	0.0209	0.0026	0.1842	0.0044	0.0029	0.0467	0.0015	0.0988	0.1759	0.023	0.0055	0.1218	0.0188	0.0033	0.0044	0.0037	0.0014	0.0273	0.0175	0.0224	0.0622	0.0156	0.0854	0.0023
2	rs13023011	161726469	0.77	1.46360790478102	0.7	1.6412198101477	0.571756630043139	1.08981585907769	0.0268	0.0178	0.0209	0.0026	0.1842	0.0044	0.0029	0.0466	0.0015	0.0987	0.176	0.0229	0.0055	0.1217	0.0189	0.0033	0.0044	0.0037	0.0014	0.0273	0.0175	0.0224	0.0622	0.0156	0.0853	0.0023
2	rs1404357	161740200	0.77	1.46360790478102	0.7	1.6412198101477	0.578156659899434	1.11965444856147	0.0268	0.0178	0.0209	0.0026	0.1842	0.0044	0.0029	0.0466	0.0015	0.0988	0.176	0.0229	0.0055	0.1217	0.0189	0.0033	0.0044	0.0037	0.0014	0.0274	0.0175	0.0224	0.0622	0.0156	0.0852	0.0023
2	rs10439289	161743180	0.77	1.46360790478102	0.7	1.6412198101477	0.56331951665273	1.0756828926719	0.0268	0.0178	0.0209	0.0026	0.1841	0.0044	0.0029	0.0465	0.0015	0.0988	0.176	0.0229	0.0055	0.1217	0.0189	0.0033	0.0044	0.0037	0.0014	0.0275	0.0175	0.0224	0.0622	0.0156	0.0852	0.0023
2	rs1722647	161755406	0.77	1.46360790478102	0.7	1.6412198101477	0.558458223285307	1.08607622498444	0.0269	0.0178	0.0209	0.0026	0.1839	0.0044	0.0029	0.0464	0.0015	0.0989	0.1759	0.0229	0.0055	0.1217	0.0189	0.0033	0.0044	0.0037	0.0014	0.0276	0.0175	0.0224	0.0622	0.0157	0.0851	0.0023
2	rs190931956	161756467	0.77	1.46360790478102	0.7	1.6412198101477	0.553616707333268	1.05252815777986	0.0269	0.0178	0.0209	0.0026	0.1839	0.0044	0.0029	0.0464	0.0015	0.0989	0.1759	0.0229	0.0055	0.1218	0.0188	0.0033	0.0044	0.0037	0.0014	0.0276	0.0175	0.0224	0.0622	0.0157	0.0851	0.0023
2	rs114617495	161761316	0.78	1.37552415152317	0.7	1.6412198101477	0.555007443028682	1.05996621320796	0.0269	0.0179	0.0208	0.0026	0.184	0.0044	0.0029	0.0463	0.0015	0.0988	0.1759	0.0228	0.0055	0.1217	0.0188	0.0033	0.0044	0.0037	0.0014	0.0277	0.0175	0.0224	0.0624	0.0157	0.0851	0.0023
2	rs10199802	161766690	0.78	1.37552415152317	0.7	1.6412198101477	0.554080103660656	1.09632523655902	0.0269	0.0179	0.0208	0.0026	0.184	0.0044	0.0029	0.0463	0.0015	0.0988	0.1758	0.0227	0.0055	0.1216	0.0188	0.0034	0.0044	0.0037	0.0014	0.0277	0.0175	0.0224	0.0624	0.0156	0.0851	0.0023
2	rs10803773	161777078	0.77	1.46360790478102	0.7	1.6412198101477	0.595978808661822	0.950103436333687	0.027	0.0185	0.0203	0.0028	0.1843	0.0043	0.0028	0.0468	0.0015	0.0994	0.1751	0.0212	0.0055	0.1198	0.0183	0.0035	0.0044	0.0043	0.0017	0.029	0.0177	0.0227	0.0639	0.0158	0.0839	0.0023
2	rs74960197	161777130	0.77	1.46360790478102	0.7	1.6412198101477	0.596801095306245	0.951371044953901	0.027	0.0185	0.0203	0.0028	0.1843	0.0043	0.0028	0.0468	0.0015	0.0994	0.1751	0.0212	0.0055	0.1198	0.0183	0.0035	0.0044	0.0043	0.0017	0.029	0.0177	0.0227	0.0639	0.0158	0.0839	0.0023
2	rs1722638	161779047	0.77	1.46360790478102	0.7	1.6412198101477	0.61571886911184	1.01677188720909	0.027	0.0185	0.0203	0.0028	0.1843	0.0043	0.0028	0.0468	0.0015	0.0994	0.1751	0.0212	0.0055	0.1198	0.0183	0.0035	0.0044	0.0043	0.0017	0.029	0.0177	0.0227	0.0639	0.0158	0.0841	0.0023
2	rs7563301	161779240	0.77	1.46360790478102	0.7	1.6412198101477	0.607745805654994	1.01083551637695	0.027	0.0185	0.0202	0.0028	0.1843	0.0043	0.0028	0.0468	0.0015	0.0994	0.1751	0.0212	0.0055	0.1198	0.0182	0.0035	0.0044	0.0043	0.0017	0.029	0.0178	0.0227	0.0639	0.0157	0.0841	0.0023
2	rs1722636	161781773	0.77	1.46360790478102	0.7	1.6412198101477	0.570145040766666	0.984763546519598	0.027	0.0184	0.0202	0.0028	0.1844	0.0043	0.0028	0.047	0.0015	0.0994	0.1749	0.0212	0.0054	0.12	0.0181	0.0035	0.0044	0.0043	0.0017	0.029	0.0178	0.0227	0.064	0.0157	0.0841	0.0023
2	rs13385349	161781806	0.77	1.46360790478102	0.7	1.6412198101477	0.567999561278045	0.976155436078161	0.027	0.0184	0.0202	0.0028	0.1844	0.0043	0.0028	0.047	0.0015	0.0994	0.1749	0.0212	0.0054	0.12	0.0182	0.0035	0.0044	0.0043	0.0017	0.029	0.0178	0.0227	0.064	0.0157	0.084	0.0023
2	rs1829975	161785169	0.77	1.46360790478102	0.7	1.6412198101477	0.590578523910435	1.05301294765944	0.0266	0.0182	0.0202	0.0028	0.186	0.0042	0.0027	0.0465	0.0015	0.0992	0.1762	0.0208	0.0053	0.1197	0.0174	0.0035	0.0043	0.0043	0.0016	0.0287	0.0176	0.0229	0.064	0.0158	0.0844	0.0023
2	rs1710625	161785206	0.77	1.46360790478102	0.7	1.6412198101477	0.593788609057006	1.07519616252576	0.0266	0.0182	0.0202	0.0028	0.186	0.0042	0.0027	0.0465	0.0015	0.0992	0.1762	0.0208	0.0053	0.1197	0.0174	0.0035	0.0043	0.0043	0.0016	0.0287	0.0176	0.0229	0.064	0.0158	0.0844	0.0023
2	rs1516096	161791976	0.77	1.46360790478102	0.7	1.6412198101477	0.612593283716588	1.11769328916749	0.0266	0.0182	0.0202	0.0028	0.1862	0.0042	0.0026	0.0463	0.0015	0.0992	0.1765	0.0207	0.0053	0.1199	0.0172	0.0035	0.0043	0.0043	0.0016	0.0285	0.0176	0.0227	0.0639	0.0158	0.0847	0.0022
2	rs72870614	161795973	0.77	1.46360790478102	0.7	1.6412198101477	0.606295020177377	1.09599959737018	0.0265	0.0182	0.0202	0.0028	0.1862	0.0042	0.0026	0.0463	0.0015	0.0992	0.1765	0.0207	0.0053	0.12	0.0172	0.0035	0.0043	0.0043	0.0016	0.0285	0.0176	0.0227	0.0639	0.0158	0.0848	0.0022
2	rs72870625	161800926	0.77	1.46360790478102	0.7	1.6412198101477	0.610167329482547	1.1116503550757	0.0265	0.0182	0.0202	0.0028	0.1864	0.0042	0.0026	0.0462	0.0015	0.0993	0.1765	0.0207	0.0054	0.1201	0.0172	0.0035	0.0043	0.0043	0.0016	0.0285	0.0175	0.0227	0.0639	0.0157	0.0849	0.0022
2	rs114952970	161812352	0.78	1.37552415152317	0.7	1.6412198101477	0.623389912868786	1.14504221522656	0.0265	0.0181	0.0202	0.0028	0.1865	0.0041	0.0026	0.0461	0.0015	0.0993	0.1765	0.0206	0.0054	0.1202	0.0171	0.0035	0.0043	0.0043	0.0016	0.0286	0.0174	0.0227	0.0638	0.0157	0.0851	0.0022
2	rs2357974	161813579	0.78	1.37552415152317	0.7	1.6412198101477	0.631807901242237	1.17267486499907	0.0265	0.0181	0.0202	0.0028	0.1866	0.0041	0.0026	0.046	0.0014	0.0994	0.1766	0.0206	0.0054	0.1201	0.0171	0.0035	0.0043	0.0043	0.0016	0.0286	0.0174	0.0227	0.0638	0.0157	0.0851	0.0022
2	rs1710615	161821135	0.77	1.46360790478102	0.7	1.6412198101477	0.619409479817442	1.13651348702767	0.0264	0.0181	0.0202	0.0027	0.1862	0.0041	0.0026	0.046	0.0014	0.0997	0.1766	0.0207	0.0054	0.1202	0.017	0.0035	0.0043	0.0044	0.0016	0.0286	0.0173	0.0226	0.0639	0.0157	0.0852	0.0022
2	rs114199078	161835648	0.77	1.46360790478102	0.7	1.6412198101477	0.637165956242066	1.14996788465387	0.0263	0.018	0.0203	0.0027	0.1864	0.004	0.0025	0.046	0.0014	0.0999	0.177	0.0208	0.0054	0.1202	0.0168	0.0035	0.0042	0.0044	0.0016	0.0287	0.0172	0.0226	0.0638	0.0157	0.0853	0.0022
2	rs12620689	161837324	0.77	1.46360790478102	0.7	1.6412198101477	0.635260073317329	1.15161062386203	0.0263	0.018	0.0203	0.0027	0.1863	0.004	0.0025	0.046	0.0014	0.0999	0.177	0.0208	0.0054	0.1203	0.0168	0.0035	0.0042	0.0044	0.0016	0.0287	0.0172	0.0226	0.0638	0.0157	0.0853	0.0022
2	rs11689079	161841705	0.77	1.46360790478102	0.7	1.6412198101477	0.636459770225708	1.15999516838341	0.0263	0.018	0.0203	0.0027	0.1863	0.004	0.0025	0.046	0.0014	0.0999	0.177	0.0208	0.0054	0.1203	0.0168	0.0035	0.0042	0.0044	0.0016	0.0287	0.0172	0.0226	0.0638	0.0157	0.0853	0.0022
2	rs75145714	161845453	0.77	1.46360790478102	0.7	1.6412198101477	0.633075048610521	1.16098230559717	0.0263	0.0179	0.0203	0.0027	0.1863	0.004	0.0025	0.046	0.0014	0.1	0.177	0.0208	0.0054	0.1203	0.0168	0.0035	0.0042	0.0044	0.0016	0.0287	0.0172	0.0226	0.0638	0.0157	0.0853	0.0022
2	rs76405983	161847642	0.77	1.46360790478102	0.7	1.6412198101477	0.62640042179826	1.15719910153687	0.0262	0.0179	0.0203	0.0027	0.1863	0.004	0.0025	0.046	0.0014	0.1	0.177	0.0208	0.0054	0.1203	0.0168	0.0035	0.0042	0.0044	0.0016	0.0287	0.0172	0.0226	0.0638	0.0157	0.0854	0.0021
2	rs17289782	161849209	0.77	1.46360790478102	0.7	1.6412198101477	0.624089438751107	1.1496393877008	0.0262	0.0179	0.0203	0.0026	0.1862	0.004	0.0025	0.046	0.0014	0.1	0.1771	0.0208	0.0054	0.1203	0.0167	0.0035	0.0042	0.0044	0.0016	0.0288	0.0173	0.0226	0.0638	0.0157	0.0855	0.0021
2	rs4384808	161861423	0.77	1.46360790478102	0.7	1.6412198101477	0.621922078171111	1.1448780922169	0.0262	0.0179	0.0203	0.0027	0.1861	0.004	0.0025	0.046	0.0014	0.1	0.177	0.0208	0.0054	0.1203	0.0167	0.0035	0.0042	0.0044	0.0016	0.0288	0.0172	0.0226	0.0638	0.0157	0.0855	0.0021
2	rs62194170	161866504	0.77	1.46360790478102	0.7	1.6412198101477	0.44603830341522	1.06012801935361	0.0256	0.0181	0.0203	0.0024	0.1847	0.0037	0.0023	0.0456	0.0013	0.0998	0.1771	0.0217	0.0054	0.1204	0.0158	0.0036	0.004	0.0042	0.0016	0.03	0.0175	0.0233	0.0633	0.0154	0.088	0.0019
2	rs10221662	161876661	0.77	1.46360790478102	0.7	1.6412198101477	0.420173245701349	1.04058337770055	0.0255	0.0182	0.0203	0.0024	0.1845	0.0036	0.0022	0.0458	0.0012	0.0997	0.1769	0.0219	0.0054	0.1205	0.0155	0.0036	0.0039	0.0042	0.0016	0.0302	0.0175	0.0235	0.0635	0.0153	0.088	0.0019
2	rs114321906	161886984	0.77	1.46360790478102	0.7	1.6412198101477	0.403773033064716	1.01998350437244	0.0255	0.0182	0.0203	0.0023	0.1845	0.0036	0.0022	0.0458	0.0012	0.0999	0.1769	0.022	0.0054	0.1205	0.0154	0.0036	0.0039	0.0041	0.0016	0.0303	0.0175	0.0235	0.0637	0.0151	0.088	0.0018
2	rs6757645	161891382	0.77	1.46360790478102	0.7	1.6412198101477	0.40292190451	0.994025595307414	0.0254	0.0182	0.0203	0.0023	0.1845	0.0036	0.0023	0.0459	0.0011	0.1	0.1769	0.0221	0.0055	0.1205	0.0151	0.0035	0.0039	0.004	0.0016	0.0305	0.0175	0.0235	0.0639	0.015	0.088	0.0018
2	rs10164859	161891736	0.77	1.46360790478102	0.7	1.6412198101477	0.400600088932927	0.976792568912227	0.0254	0.0183	0.0203	0.0023	0.1845	0.0036	0.0023	0.0459	0.0011	0.1	0.1768	0.0221	0.0055	0.1205	0.0151	0.0035	0.0039	0.004	0.0016	0.0305	0.0175	0.0235	0.0639	0.015	0.088	0.0018
2	rs56239078	161895653	0.77	1.46360790478102	0.7	1.6412198101477	0.380999897844676	0.969470446382346	0.0254	0.0185	0.0203	0.0023	0.1846	0.0036	0.0023	0.0459	0.0011	0.1	0.1762	0.0222	0.0055	0.1207	0.0151	0.0035	0.0039	0.004	0.0015	0.0306	0.0175	0.0235	0.0639	0.015	0.088	0.0017
2	rs197265	161902484	0.77	1.46360790478102	0.7	1.6412198101477	0.327399223635874	0.889659390151868	0.0251	0.0186	0.0203	0.0022	0.1838	0.0034	0.0022	0.0466	0.001	0.0998	0.1764	0.0221	0.0054	0.1208	0.0151	0.0033	0.0037	0.004	0.0015	0.0309	0.0175	0.0243	0.0642	0.0151	0.0881	0.0016
2	rs13399728	161909369	0.77	1.46360790478102	0.7	1.6412198101477	0.296053487981449	0.843007485222926	0.0248	0.0187	0.0203	0.0022	0.1834	0.0033	0.0021	0.047	9e-04	0.1	0.1771	0.022	0.0054	0.1206	0.0151	0.0031	0.0036	0.0039	0.0014	0.031	0.0176	0.0248	0.0637	0.0151	0.0884	0.0015
2	rs9287806	161913992	0.77	1.46360790478102	0.7	1.6412198101477	0.287274771196386	0.865957899231201	0.0248	0.0187	0.0203	0.0022	0.1833	0.0033	0.0021	0.0471	9e-04	0.1	0.1771	0.022	0.0054	0.1207	0.0151	0.0031	0.0036	0.0039	0.0014	0.031	0.0175	0.0249	0.0637	0.0151	0.0885	0.0015
2	rs113875143	161917011	0.77	1.46360790478102	0.7	1.6412198101477	0.287227187496585	0.864247759648201	0.0248	0.0187	0.0203	0.0022	0.1833	0.0033	0.0021	0.0471	9e-04	0.1	0.1771	0.022	0.0054	0.1207	0.0151	0.0031	0.0036	0.0039	0.0014	0.031	0.0175	0.0249	0.0637	0.0151	0.0885	0.0015
2	rs16845572	161917268	0.77	1.46360790478102	0.7	1.6412198101477	0.287227187496585	0.864869548174035	0.0248	0.0187	0.0203	0.0022	0.1833	0.0033	0.0021	0.0471	9e-04	0.1	0.1771	0.022	0.0054	0.1207	0.0151	0.0031	0.0036	0.0039	0.0014	0.031	0.0175	0.0249	0.0637	0.0151	0.0885	0.0015
2	rs73013282	161920544	0.77	1.46360790478102	0.7	1.6412198101477	0.286656511956698	0.860208379387901	0.0247	0.0187	0.0203	0.0022	0.1833	0.0033	0.0021	0.0471	9e-04	0.1	0.1771	0.022	0.0054	0.1207	0.0151	0.0031	0.0036	0.0039	0.0014	0.031	0.0175	0.0249	0.0637	0.0151	0.0885	0.0015
2	rs16845589	161927983	0.77	1.46360790478102	0.7	1.6412198101477	0.279433668221796	0.859587282398376	0.0247	0.0187	0.0203	0.0021	0.1833	0.0033	0.0021	0.0472	9e-04	0.0999	0.1771	0.022	0.0053	0.1206	0.0151	0.0031	0.0036	0.0039	0.0014	0.031	0.0175	0.0249	0.0637	0.0151	0.0885	0.0015
2	rs114692895	161945115	0.77	1.46360790478102	0.7	1.6412198101477	0.272633558062196	0.823416383437796	0.0247	0.0187	0.0203	0.0021	0.1833	0.0033	0.0021	0.0472	9e-04	0.0998	0.1771	0.022	0.0053	0.1207	0.0151	0.003	0.0036	0.0038	0.0014	0.0311	0.0176	0.025	0.0637	0.0151	0.0886	0.0015
2	rs13029573	161958279	0.77	1.46360790478102	0.7	1.6412198101477	0.274255497257334	0.810358484901843	0.0247	0.0187	0.0204	0.0021	0.1832	0.0032	0.0021	0.0472	9e-04	0.0999	0.1771	0.022	0.0053	0.1207	0.0151	0.003	0.0036	0.0039	0.0014	0.0311	0.0176	0.025	0.0637	0.0151	0.0887	0.0014
2	rs7586242	161988100	0.77	1.46360790478102	0.7	1.6412198101477	0.261515965709781	0.810205124968189	0.0247	0.0187	0.0204	0.0021	0.183	0.0032	0.002	0.0474	9e-04	0.0999	0.1769	0.022	0.0053	0.1207	0.0151	0.0029	0.0035	0.0038	0.0013	0.0312	0.0176	0.0253	0.0636	0.0151	0.0889	0.0014
2	rs17705608	161991197	0.77	1.46360790478102	0.7	1.6412198101477	0.261561203049129	0.806373123774639	0.0247	0.0187	0.0204	0.0021	0.183	0.0031	0.002	0.0474	9e-04	0.0999	0.1769	0.022	0.0053	0.1207	0.0151	0.0029	0.0035	0.0038	0.0013	0.0312	0.0176	0.0253	0.0636	0.0151	0.0889	0.0014
2	rs78818053	162013203	0.77	1.46360790478102	0.7	1.6412198101477	0.259619839250879	0.797956309642194	0.0247	0.0187	0.0204	0.0021	0.183	0.0031	0.002	0.0474	9e-04	0.0999	0.1769	0.022	0.0053	0.1207	0.0151	0.0029	0.0035	0.0038	0.0013	0.0312	0.0176	0.0254	0.0636	0.0151	0.0889	0.0014
2	rs113775014	162022133	0.77	1.46360790478102	0.7	1.6412198101477	0.255314036132419	0.82157025495164	0.0247	0.0187	0.0204	0.0021	0.1831	0.0031	0.002	0.0475	9e-04	0.0998	0.1769	0.0221	0.0052	0.1207	0.0152	0.0029	0.0035	0.0038	0.0013	0.0313	0.0177	0.0253	0.0636	0.0151	0.0889	0.0014
2	rs1267076	162022657	0.77	1.46360790478102	0.7	1.6412198101477	0.255358685898269	0.822185534396143	0.0247	0.0187	0.0204	0.0021	0.1831	0.0031	0.002	0.0475	9e-04	0.0998	0.1769	0.0221	0.0052	0.1207	0.0152	0.0029	0.0035	0.0038	0.0013	0.0313	0.0177	0.0253	0.0636	0.0151	0.0889	0.0014
2	rs7568498	162029113	0.77	1.46360790478102	0.7	1.6412198101477	0.258449808877884	0.824955488028651	0.0247	0.0187	0.0204	0.0021	0.1831	0.0031	0.0021	0.0475	9e-04	0.0998	0.1769	0.022	0.0052	0.1207	0.0152	0.0029	0.0035	0.0038	0.0013	0.0312	0.0177	0.0253	0.0636	0.0151	0.0889	0.0014
2	rs1267079	162033854	0.77	1.46360790478102	0.7	1.6412198101477	0.258404865182824	0.829268183117583	0.0247	0.0187	0.0204	0.0021	0.1831	0.0032	0.0021	0.0475	9e-04	0.0997	0.1768	0.022	0.0052	0.1207	0.0152	0.0029	0.0035	0.0038	0.0013	0.0312	0.0177	0.0253	0.0636	0.0151	0.0889	0.0014
2	rs72876024	162039716	0.77	1.46360790478102	0.7	1.6412198101477	0.252110456836079	0.822493210401081	0.0247	0.0187	0.0204	0.0021	0.183	0.0032	0.0021	0.0475	9e-04	0.0997	0.1768	0.022	0.0052	0.1207	0.0152	0.0029	0.0035	0.0038	0.0013	0.0312	0.0176	0.0254	0.0638	0.0151	0.0888	0.0014
2	rs62194214	162041674	0.77	1.46360790478102	0.7	1.6412198101477	0.25379848030037	0.822185534396143	0.0247	0.0187	0.0205	0.0021	0.1829	0.0032	0.0021	0.0474	9e-04	0.0996	0.1769	0.022	0.0053	0.1206	0.0152	0.0029	0.0035	0.0038	0.0014	0.0312	0.0176	0.0254	0.0639	0.0151	0.0887	0.0014
2	rs115846093	162050491	0.77	1.46360790478102	0.7	1.6412198101477	0.239905652773918	0.679684788468788	0.0247	0.0187	0.0204	0.0021	0.1829	0.0032	0.0021	0.0475	9e-04	0.0996	0.1769	0.022	0.0052	0.1207	0.0152	0.0029	0.0035	0.0038	0.0013	0.0312	0.0176	0.0254	0.0639	0.0151	0.0887	0.0014
2	rs13008413	162080194	0.77	1.46360790478102	0.7	1.6412198101477	0.230643330695269	0.679242130298441	0.0246	0.0186	0.0204	0.0021	0.1828	0.0032	0.0021	0.0475	9e-04	0.0996	0.1768	0.022	0.0052	0.1207	0.0152	0.0029	0.0035	0.0038	0.0013	0.0312	0.0177	0.0255	0.064	0.0151	0.0887	0.0014
2	rs3754971	162091765	0.77	1.46360790478102	0.7	1.6412198101477	0.226150537096392	0.639821709431493	0.0246	0.0186	0.0205	0.0021	0.1826	0.0032	0.0021	0.0476	9e-04	0.0995	0.1766	0.022	0.0052	0.1208	0.0152	0.0029	0.0035	0.0038	0.0013	0.0312	0.0177	0.0255	0.0641	0.0151	0.0886	0.0014
2	rs77914022	162096806	0.77	1.46360790478102	0.71	1.53855475712277	0.215926463487442	0.666139918156803	0.0246	0.0187	0.0205	0.0021	0.1823	0.0032	0.0021	0.0477	9e-04	0.0995	0.1765	0.0219	0.0052	0.1208	0.0152	0.0029	0.0035	0.0038	0.0013	0.0313	0.0178	0.0256	0.0643	0.0151	0.0885	0.0013
2	rs113883634	162097714	0.77	1.46360790478102	0.71	1.53855475712277	0.215845086457604	0.666433708853636	0.0246	0.0187	0.0205	0.0021	0.1824	0.0032	0.0021	0.0477	8e-04	0.0995	0.1765	0.0219	0.0052	0.1208	0.0152	0.0029	0.0035	0.0038	0.0013	0.0313	0.0178	0.0256	0.0643	0.0151	0.0885	0.0013
2	rs57883729	162100169	0.77	1.46360790478102	0.71	1.53855475712277	0.21208006912708	0.64856719373249	0.0246	0.0187	0.0205	0.0021	0.1823	0.0032	0.0021	0.0478	8e-04	0.0994	0.1764	0.0219	0.0052	0.1208	0.0152	0.0029	0.0035	0.0038	0.0013	0.0313	0.0178	0.0256	0.0644	0.0151	0.0885	0.0013
2	rs13028403	162107266	0.77	1.46360790478102	0.71	1.53855475712277	0.110709266035742	0.308261677107082	0.0241	0.0189	0.0222	0.0022	0.1801	0.0031	0.0024	0.0503	7e-04	0.0989	0.1725	0.0207	0.0046	0.122	0.0158	0.0028	0.0032	0.0033	9e-04	0.0322	0.0193	0.0272	0.0666	0.0156	0.0862	0.001
2	rs80140986	162127202	0.77	1.46360790478102	0.71	1.53855475712277	0.109397056243604	0.28550624581189	0.0241	0.0189	0.0222	0.0022	0.1801	0.0031	0.0024	0.0503	7e-04	0.0988	0.1725	0.0207	0.0046	0.122	0.0158	0.0028	0.0032	0.0032	9e-04	0.0323	0.0193	0.0272	0.0666	0.0156	0.0862	0.001
2	rs116387811	162149908	0.77	1.46360790478102	0.71	1.53855475712277	0.110626969620332	0.294568795660129	0.0241	0.0189	0.0223	0.0022	0.1801	0.0031	0.0024	0.0503	7e-04	0.0988	0.1724	0.0207	0.0046	0.1221	0.0158	0.0028	0.0032	0.0032	9e-04	0.0323	0.0193	0.0272	0.0666	0.0157	0.0862	0.001
2	rs9713	162165008	0.77	1.46360790478102	0.71	1.53855475712277	0.113641352356624	0.325666233661888	0.0242	0.0189	0.0223	0.0022	0.18	0.0031	0.0024	0.0504	7e-04	0.0988	0.1724	0.0207	0.0046	0.1221	0.0158	0.0028	0.0032	0.0032	9e-04	0.0323	0.0193	0.0272	0.0667	0.0157	0.0862	0.001
2	rs7605885	162169482	0.77	1.46360790478102	0.71	1.53855475712277	0.113585592475555	0.326763340541501	0.0242	0.0189	0.0223	0.0022	0.18	0.0031	0.0024	0.0504	7e-04	0.0988	0.1724	0.0207	0.0046	0.1221	0.0158	0.0028	0.0032	0.0032	9e-04	0.0323	0.0193	0.0272	0.0667	0.0157	0.0862	0.001
2	rs2042488	162200691	0.77	1.46360790478102	0.71	1.53855475712277	0.110024617012265	0.319954560854514	0.0242	0.0189	0.0223	0.0022	0.18	0.0031	0.0024	0.0504	7e-04	0.0988	0.1723	0.0207	0.0045	0.122	0.0159	0.0028	0.0032	0.0032	9e-04	0.0323	0.0193	0.0273	0.0667	0.0157	0.0861	9e-04
2	rs17758740	162211269	0.77	1.46360790478102	0.71	1.53855475712277	0.107581582840425	0.309941310672402	0.0242	0.0189	0.0223	0.0022	0.18	0.0031	0.0024	0.0504	7e-04	0.0988	0.1722	0.0207	0.0045	0.1221	0.0159	0.0028	0.0032	0.0032	9e-04	0.0323	0.0192	0.0273	0.0667	0.0157	0.0861	9e-04
2	rs12467117	162226315	0.77	1.46360790478102	0.71	1.53855475712277	0.106667486889427	0.312706598670723	0.0241	0.0189	0.0224	0.0022	0.18	0.0031	0.0024	0.0504	7e-04	0.0988	0.1721	0.0207	0.0045	0.1221	0.0159	0.0028	0.0032	0.0032	9e-04	0.0323	0.0192	0.0273	0.0668	0.0157	0.0861	9e-04
2	rs76712264	162283840	0.77	1.46360790478102	0.73	1.34502026156262	0.0684498013152821	0.283166483432737	0.024	0.0188	0.0234	0.0022	0.1788	0.0033	0.0024	0.0516	6e-04	0.0989	0.1675	0.0211	0.0044	0.1233	0.0171	0.0026	0.0032	0.0028	9e-04	0.0327	0.0187	0.029	0.0675	0.0157	0.0855	8e-04
2	rs77427002	162285739	0.76	1.55499655060948	0.73	1.34502026156262	0.0673839705283323	0.309341129294488	0.024	0.0188	0.0235	0.0022	0.1786	0.0033	0.0024	0.0518	6e-04	0.0988	0.1666	0.0212	0.0043	0.1235	0.0174	0.0025	0.0032	0.0028	9e-04	0.0329	0.0186	0.0293	0.0677	0.0157	0.0853	8e-04
2	rs116330644	162299709	0.76	1.55499655060948	0.73	1.34502026156262	0.0598559041926723	0.173757448789393	0.0241	0.0187	0.0237	0.0022	0.1785	0.0034	0.0024	0.0526	6e-04	0.0988	0.1659	0.0211	0.0043	0.1231	0.0174	0.0024	0.0032	0.0026	8e-04	0.0333	0.0189	0.0299	0.0671	0.0156	0.0854	8e-04
2	rs963758	162304908	0.76	1.55499655060948	0.73	1.34502026156262	0.0603011425237761	0.175853501590035	0.0241	0.0187	0.0237	0.0022	0.1785	0.0034	0.0024	0.0526	6e-04	0.0988	0.1659	0.0212	0.0043	0.1231	0.0174	0.0024	0.0032	0.0026	8e-04	0.0333	0.0189	0.0299	0.0671	0.0156	0.0854	8e-04
2	rs78349146	162343373	0.76	1.55499655060948	0.73	1.34502026156262	0.0588987037535987	0.179466921138837	0.0241	0.0187	0.0237	0.0022	0.1785	0.0034	0.0025	0.0527	6e-04	0.0988	0.1659	0.0213	0.0043	0.1231	0.0174	0.0024	0.0032	0.0026	8e-04	0.0333	0.0189	0.0299	0.067	0.0156	0.0854	8e-04
2	rs145260432	162361808	0.76	1.55499655060948	0.74	1.25408873140077	0.0641355463880078	0.189841171687917	0.0242	0.0187	0.0237	0.0022	0.1787	0.0034	0.0023	0.0527	5e-04	0.0989	0.1659	0.0213	0.0043	0.1231	0.0174	0.0023	0.0031	0.0025	8e-04	0.0334	0.0189	0.0299	0.067	0.0155	0.0853	7e-04
2	rs76099699	162375168	0.76	1.55499655060948	0.75	1.16700258790913	0.06452369584637	0.189430596314054	0.0242	0.0187	0.0237	0.0022	0.1787	0.0034	0.0023	0.0528	5e-04	0.0989	0.1659	0.0213	0.0043	0.1231	0.0174	0.0023	0.0031	0.0025	8e-04	0.0334	0.0189	0.0299	0.067	0.0155	0.0853	7e-04
2	rs72866989	162382170	0.76	1.55499655060948	0.75	1.16700258790913	0.0695674299788033	0.207671127344296	0.0242	0.0187	0.0236	0.0022	0.1788	0.0034	0.0022	0.0527	5e-04	0.0989	0.166	0.0214	0.0042	0.1231	0.0174	0.0022	0.003	0.0025	8e-04	0.0334	0.0189	0.0299	0.067	0.0155	0.0853	7e-04
2	rs57365346	162386309	0.76	1.55499655060948	0.75	1.16700258790913	0.0698333238575931	0.208412367335258	0.0242	0.0187	0.0237	0.0022	0.1788	0.0034	0.0022	0.0527	5e-04	0.0989	0.166	0.0214	0.0042	0.1231	0.0174	0.0022	0.003	0.0025	8e-04	0.0334	0.019	0.0299	0.067	0.0155	0.0853	7e-04
2	rs12467662	162386784	0.76	1.55499655060948	0.75	1.16700258790913	0.0698333238575931	0.208412367335258	0.0242	0.0187	0.0237	0.0022	0.1788	0.0034	0.0022	0.0527	5e-04	0.0989	0.166	0.0214	0.0042	0.1231	0.0174	0.0022	0.003	0.0025	8e-04	0.0334	0.019	0.0299	0.067	0.0155	0.0853	7e-04
2	rs114664466	162390738	0.76	1.55499655060948	0.75	1.16700258790913	0.0697514399349947	0.207671127344296	0.0242	0.0187	0.0237	0.0022	0.1788	0.0034	0.0022	0.0527	5e-04	0.0989	0.166	0.0214	0.0042	0.1231	0.0174	0.0022	0.003	0.0025	8e-04	0.0334	0.019	0.0299	0.067	0.0155	0.0853	7e-04
2	rs7560349	162407394	0.76	1.55499655060948	0.75	1.16700258790913	0.0696287314269087	0.202402220991844	0.0243	0.0187	0.0237	0.0022	0.1788	0.0034	0.0022	0.0527	5e-04	0.0989	0.166	0.0214	0.0042	0.1231	0.0174	0.0022	0.003	0.0025	8e-04	0.0334	0.019	0.0299	0.067	0.0155	0.0853	7e-04
2	rs13017694	162433413	0.76	1.55499655060948	0.75	1.16700258790913	0.0705112567807765	0.224938286978408	0.0243	0.0186	0.0237	0.0022	0.1787	0.0034	0.0022	0.0527	6e-04	0.099	0.166	0.0214	0.0042	0.1231	0.0174	0.0023	0.003	0.0025	8e-04	0.0334	0.019	0.03	0.067	0.0155	0.0853	7e-04
2	rs72873624	162481453	0.76	1.55499655060948	0.75	1.16700258790913	0.0664281100518179	0.22179471331905	0.0244	0.0186	0.0236	0.0022	0.1787	0.0034	0.0022	0.0526	6e-04	0.0989	0.1659	0.0214	0.0042	0.123	0.0175	0.0024	0.003	0.0025	8e-04	0.0335	0.0189	0.03	0.067	0.0155	0.0854	7e-04
2	rs17225644	162481767	0.76	1.55499655060948	0.75	1.16700258790913	0.0660522162340712	0.221038087386348	0.0244	0.0186	0.0236	0.0022	0.1787	0.0034	0.0022	0.0526	6e-04	0.0989	0.1659	0.0214	0.0042	0.123	0.0175	0.0024	0.003	0.0025	8e-04	0.0335	0.0189	0.03	0.067	0.0155	0.0854	7e-04
2	rs62188966	162497467	0.76	1.55499655060948	0.75	1.16700258790913	0.0659535290791429	0.222227450416585	0.0244	0.0186	0.0236	0.0022	0.1787	0.0034	0.0022	0.0526	6e-04	0.0989	0.1659	0.0214	0.0042	0.123	0.0175	0.0023	0.003	0.0025	8e-04	0.0335	0.0189	0.03	0.067	0.0155	0.0854	7e-04
2	rs77155259	162504240	0.76	1.55499655060948	0.75	1.16700258790913	0.0680463164875027	0.225046943191918	0.0244	0.0186	0.0236	0.0022	0.1788	0.0034	0.0022	0.0526	6e-04	0.099	0.1659	0.0214	0.0042	0.123	0.0174	0.0023	0.003	0.0025	8e-04	0.0335	0.0189	0.03	0.067	0.0155	0.0853	7e-04
2	rs79227269	162508817	0.77	1.46360790478102	0.75	1.16700258790913	0.0700998791307152	0.221146125014922	0.0244	0.0186	0.0236	0.0022	0.1789	0.0034	0.0022	0.0526	6e-04	0.0991	0.1659	0.0214	0.0043	0.123	0.0173	0.0023	0.003	0.0025	8e-04	0.0335	0.019	0.0301	0.0671	0.0155	0.0852	7e-04
2	rs6758760	162510841	0.77	1.46360790478102	0.75	1.16700258790913	0.073986387906971	0.221470341512069	0.0244	0.0186	0.0236	0.0022	0.1789	0.0034	0.0022	0.0526	6e-04	0.0991	0.1659	0.0214	0.0043	0.123	0.0173	0.0023	0.003	0.0025	8e-04	0.0335	0.019	0.0301	0.0671	0.0155	0.0852	7e-04
2	rs62188986	162517582	0.77	1.46360790478102	0.75	1.16700258790913	0.0754413610719139	0.222227450416585	0.0244	0.0186	0.0236	0.0022	0.1789	0.0034	0.0022	0.0526	6e-04	0.0991	0.1659	0.0214	0.0043	0.123	0.0172	0.0023	0.003	0.0025	8e-04	0.0335	0.019	0.03	0.0671	0.0155	0.0853	7e-04
2	rs74953308	162538297	0.77	1.46360790478102	0.75	1.16700258790913	0.0757216064856833	0.193239914462742	0.0244	0.0185	0.0236	0.0022	0.1792	0.0034	0.0022	0.0527	6e-04	0.0992	0.1659	0.0214	0.0042	0.1231	0.0171	0.0022	0.003	0.0025	8e-04	0.0335	0.0189	0.0302	0.067	0.0154	0.0851	6e-04
2	rs1040135	162549321	0.77	1.46360790478102	0.75	1.16700258790913	0.07880442846057	0.203872956522055	0.0244	0.0185	0.0236	0.0022	0.1792	0.0034	0.0022	0.0527	6e-04	0.0992	0.1659	0.0214	0.0042	0.123	0.0171	0.0022	0.003	0.0025	8e-04	0.0335	0.0189	0.0302	0.067	0.0154	0.0851	6e-04
2	rs4309587	162556587	0.77	1.46360790478102	0.75	1.16700258790913	0.0753767843760601	0.188917802593623	0.0244	0.0185	0.0236	0.0022	0.1792	0.0034	0.0022	0.0527	6e-04	0.0994	0.1659	0.0214	0.0042	0.1229	0.0171	0.0022	0.003	0.0025	8e-04	0.0335	0.0189	0.0302	0.067	0.0154	0.0851	6e-04
2	rs13392556	162596840	0.77	1.46360790478102	0.75	1.16700258790913	0.0719634411750086	0.200202812698414	0.024	0.018	0.0237	0.0023	0.1802	0.0034	0.0022	0.0531	4e-04	0.1016	0.1653	0.0213	0.004	0.1236	0.017	0.002	0.0028	0.0022	7e-04	0.0338	0.019	0.0304	0.0651	0.0154	0.0849	5e-04
2	rs13022437	162622285	0.77	1.46360790478102	0.75	1.16700258790913	0.070696888301417	0.185239708348714	0.024	0.018	0.0237	0.0023	0.1801	0.0034	0.0022	0.0531	4e-04	0.1016	0.1654	0.0213	0.004	0.1237	0.017	0.002	0.0028	0.0021	6e-04	0.0339	0.019	0.0304	0.065	0.0154	0.0848	5e-04
2	rs17784966	162630193	0.76	1.55499655060948	0.75	1.16700258790913	0.0759808906145573	0.150248902051646	0.0239	0.0179	0.0235	0.0024	0.1799	0.0035	0.0023	0.0535	4e-04	0.1021	0.1652	0.021	0.0041	0.1242	0.0168	0.0021	0.0028	0.0017	6e-04	0.0343	0.0192	0.0303	0.0647	0.0153	0.0847	5e-04
2	rs13413741	162631337	0.76	1.55499655060948	0.75	1.16700258790913	0.0792036954697407	0.185952958339467	0.0239	0.0179	0.0235	0.0024	0.1799	0.0035	0.0023	0.0535	4e-04	0.1022	0.1652	0.021	0.0041	0.1243	0.0168	0.0021	0.0028	0.0016	6e-04	0.0344	0.0192	0.0303	0.0647	0.0153	0.0847	5e-04
2	rs114135054	162632220	0.76	1.55499655060948	0.75	1.16700258790913	0.0787158785871975	0.180677020444862	0.0239	0.0179	0.0235	0.0024	0.1799	0.0035	0.0023	0.0535	4e-04	0.1022	0.1652	0.021	0.0041	0.1243	0.0168	0.0021	0.0028	0.0017	6e-04	0.0344	0.0191	0.0303	0.0647	0.0153	0.0846	5e-04
2	rs77521637	162632312	0.76	1.55499655060948	0.75	1.16700258790913	0.0786716276586804	0.181283119146183	0.0239	0.0179	0.0235	0.0024	0.1799	0.0035	0.0023	0.0535	4e-04	0.1022	0.1652	0.021	0.0041	0.1243	0.0168	0.0021	0.0028	0.0017	6e-04	0.0344	0.0191	0.0303	0.0647	0.0153	0.0846	5e-04
2	rs111481408	162639279	0.76	1.55499655060948	0.75	1.16700258790913	0.0782079588118062	0.174056350721269	0.0239	0.0179	0.0235	0.0024	0.1799	0.0035	0.0023	0.0536	4e-04	0.1022	0.1652	0.021	0.0041	0.1244	0.0168	0.0021	0.0028	0.0017	6e-04	0.0344	0.0191	0.0303	0.0648	0.0153	0.0846	5e-04
2	rs2892792	162640725	0.76	1.55499655060948	0.75	1.16700258790913	0.079515133655214	0.177857822252424	0.0239	0.0179	0.0235	0.0024	0.1799	0.0035	0.0023	0.0536	4e-04	0.1022	0.1652	0.021	0.0041	0.1244	0.0168	0.0021	0.0028	0.0017	6e-04	0.0344	0.0191	0.0303	0.0648	0.0153	0.0846	5e-04
2	rs62190662	162641009	0.76	1.55499655060948	0.75	1.16700258790913	0.0796042602671055	0.177757419773831	0.0239	0.0179	0.0235	0.0024	0.1799	0.0035	0.0023	0.0536	4e-04	0.1022	0.1651	0.021	0.0041	0.1244	0.0168	0.0021	0.0028	0.0017	6e-04	0.0344	0.0191	0.0303	0.0648	0.0153	0.0846	5e-04
2	rs77882688	162660052	0.76	1.55499655060948	0.75	1.16700258790913	0.0761757294450282	0.176453972397721	0.0239	0.0179	0.0235	0.0024	0.1799	0.0035	0.0022	0.0536	4e-04	0.1022	0.1652	0.021	0.0041	0.1245	0.0168	0.0021	0.0028	0.0017	6e-04	0.0344	0.0191	0.0303	0.0648	0.0153	0.0846	5e-04
2	rs11885877	162660794	0.76	1.55499655060948	0.75	1.16700258790913	0.0761324040859544	0.173060705414726	0.0239	0.0179	0.0235	0.0024	0.1799	0.0035	0.0022	0.0536	4e-04	0.1022	0.1652	0.0209	0.0041	0.1245	0.0168	0.0021	0.0028	0.0017	6e-04	0.0344	0.0191	0.0303	0.0648	0.0153	0.0846	5e-04
2	rs13416456	162668812	0.76	1.55499655060948	0.75	1.16700258790913	0.0762841124623418	0.17276239914048	0.0239	0.0178	0.0234	0.0023	0.1799	0.0034	0.0022	0.0536	4e-04	0.1022	0.1652	0.0209	0.0041	0.1245	0.0168	0.0021	0.0028	0.0017	6e-04	0.0344	0.0191	0.0303	0.0648	0.0153	0.0846	5e-04
2	rs78158618	162672013	0.76	1.55499655060948	0.75	1.16700258790913	0.0741140309436154	0.149776079071407	0.0239	0.0178	0.0234	0.0023	0.1798	0.0034	0.0022	0.0536	4e-04	0.1021	0.1652	0.0209	0.0041	0.1245	0.0168	0.0021	0.0028	0.0017	6e-04	0.0344	0.0191	0.0303	0.0648	0.0153	0.0846	5e-04
2	rs111486619	162680631	0.76	1.55499655060948	0.75	1.16700258790913	0.0661114749659698	0.134296993550187	0.0239	0.0178	0.0234	0.0023	0.1798	0.0034	0.0022	0.0538	4e-04	0.1021	0.1652	0.021	0.0041	0.1244	0.0168	0.0021	0.0028	0.0017	6e-04	0.0344	0.0191	0.0303	0.0648	0.0154	0.0846	6e-04
2	rs1667597	162685991	0.76	1.55499655060948	0.75	1.16700258790913	0.0598373999854882	0.139418965422026	0.0239	0.0177	0.0234	0.0023	0.1798	0.0034	0.0022	0.054	5e-04	0.102	0.1651	0.021	0.0041	0.1242	0.0168	0.0021	0.0028	0.0017	6e-04	0.0344	0.0191	0.0303	0.0647	0.0154	0.0847	6e-04
2	rs62188763	162720836	0.76	1.55499655060948	0.75	1.16700258790913	0.0423272536050846	0.151290994582661	0.024	0.0174	0.0232	0.0023	0.1793	0.0034	0.0022	0.0548	5e-04	0.1023	0.1645	0.0212	0.004	0.1235	0.0165	0.0022	0.003	0.0017	6e-04	0.0345	0.0191	0.0303	0.0652	0.0158	0.0845	7e-04
2	rs34185330	162725335	0.76	1.55499655060948	0.75	1.16700258790913	0.0419619895660409	0.14648136960889	0.024	0.0174	0.0233	0.0023	0.1793	0.0034	0.0022	0.0548	5e-04	0.1022	0.1645	0.0212	0.004	0.1235	0.0165	0.0022	0.003	0.0017	6e-04	0.0345	0.0191	0.0303	0.0652	0.0159	0.0845	7e-04
2	rs10169534	162755829	0.76	1.55499655060948	0.75	1.16700258790913	0.0372607778454149	0.126747391541924	0.0239	0.0174	0.0233	0.0023	0.1792	0.0034	0.0022	0.0549	5e-04	0.1022	0.1645	0.0213	0.004	0.1235	0.0164	0.0022	0.003	0.0017	6e-04	0.0346	0.0191	0.0302	0.0653	0.0159	0.0844	7e-04
2	rs6754546	162757676	0.76	1.55499655060948	0.75	1.16700258790913	0.037610901703036	0.129783684666307	0.0239	0.0173	0.0233	0.0023	0.1792	0.0034	0.0022	0.0549	5e-04	0.1022	0.1645	0.0213	0.004	0.1235	0.0164	0.0022	0.003	0.0017	6e-04	0.0346	0.0191	0.0302	0.0653	0.0159	0.0844	7e-04
2	rs75903460	162758257	0.76	1.55499655060948	0.75	1.16700258790913	0.036501106724108	0.132033216162468	0.0239	0.0173	0.0232	0.0024	0.1792	0.0034	0.0022	0.0549	5e-04	0.1021	0.1644	0.0213	0.004	0.1235	0.0164	0.0022	0.0031	0.0017	6e-04	0.0346	0.0191	0.0302	0.0653	0.0159	0.0845	7e-04
2	rs76086380	162759768	0.76	1.55499655060948	0.75	1.16700258790913	0.0354142255330506	0.129514703686575	0.0239	0.0173	0.0231	0.0024	0.1791	0.0034	0.0023	0.055	5e-04	0.1021	0.1643	0.0213	0.0041	0.1235	0.0164	0.0022	0.0031	0.0018	6e-04	0.0346	0.0191	0.0303	0.0654	0.0159	0.0845	7e-04
2	rs7594396	162760974	0.76	1.55499655060948	0.75	1.16700258790913	0.0352589696093372	0.130142647632455	0.0239	0.0173	0.0231	0.0024	0.1791	0.0034	0.0023	0.055	5e-04	0.1021	0.1643	0.0213	0.0041	0.1235	0.0164	0.0022	0.0031	0.0018	6e-04	0.0347	0.0191	0.0303	0.0654	0.0159	0.0845	7e-04
2	rs116552922	162761686	0.76	1.55499655060948	0.75	1.16700258790913	0.0341980572689556	0.12799439413275	0.0239	0.0173	0.0231	0.0024	0.179	0.0034	0.0023	0.055	5e-04	0.1021	0.1642	0.0213	0.0041	0.1235	0.0164	0.0022	0.0031	0.0018	6e-04	0.0347	0.0191	0.0303	0.0654	0.0159	0.0846	7e-04
2	rs55931021	162764496	0.76	1.55499655060948	0.75	1.16700258790913	0.0334451315815813	0.115817726184266	0.0239	0.0173	0.0231	0.0024	0.179	0.0034	0.0023	0.0549	5e-04	0.1021	0.1642	0.0213	0.0041	0.1235	0.0163	0.0023	0.0031	0.0018	6e-04	0.0347	0.0191	0.0304	0.0654	0.0159	0.0846	7e-04
2	rs13022438	162800372	0.76	1.55499655060948	0.76	1.08372498247965	0.0256133239945567	0.0630081124065204	0.023	0.0162	0.0236	0.0025	0.1769	0.0035	0.0023	0.0569	6e-04	0.1017	0.1598	0.0227	0.0044	0.1224	0.0167	0.0025	0.0033	0.0019	6e-04	0.0352	0.0185	0.0319	0.0676	0.0164	0.0849	8e-04
2	rs114459135	162814187	0.76	1.55499655060948	0.76	1.08372498247965	0.0256442796868567	0.0640889964898821	0.023	0.0162	0.0235	0.0025	0.1769	0.0035	0.0023	0.057	6e-04	0.1018	0.1596	0.0227	0.0044	0.1223	0.0166	0.0025	0.0033	0.0019	6e-04	0.0353	0.0185	0.0318	0.0676	0.0165	0.0849	8e-04
2	rs4432469	162827022	0.76	1.55499655060948	0.76	1.08372498247965	0.027768697903935	0.0854381458425069	0.023	0.0162	0.0235	0.0025	0.1768	0.0035	0.0023	0.0571	6e-04	0.1019	0.1595	0.0228	0.0044	0.1223	0.0166	0.0026	0.0034	0.0019	6e-04	0.0353	0.0185	0.0318	0.0676	0.0166	0.0849	8e-04
2	rs73003589	162831847	0.76	1.55499655060948	0.76	1.08372498247965	0.0271294730075573	0.0818067822017122	0.0229	0.0162	0.0235	0.0025	0.1768	0.0035	0.0023	0.0571	6e-04	0.1019	0.1594	0.0228	0.0044	0.1223	0.0166	0.0026	0.0034	0.0019	7e-04	0.0353	0.0185	0.0318	0.0676	0.0166	0.0849	8e-04
2	rs72867092	162831921	0.76	1.55499655060948	0.76	1.08372498247965	0.0270972517766075	0.0814321838693286	0.0229	0.0162	0.0235	0.0025	0.1768	0.0035	0.0023	0.0571	6e-04	0.1019	0.1594	0.0228	0.0044	0.1223	0.0166	0.0026	0.0034	0.0019	7e-04	0.0353	0.0185	0.0318	0.0676	0.0166	0.0849	8e-04
2	rs2909455	162843078	0.76	1.55499655060948	0.76	1.08372498247965	0.0263110387792359	0.0825580642487778	0.0229	0.0161	0.0235	0.0025	0.1768	0.0035	0.0024	0.0572	6e-04	0.1019	0.1593	0.0228	0.0044	0.1223	0.0166	0.0026	0.0034	0.0019	7e-04	0.0353	0.0185	0.0319	0.0675	0.0167	0.0849	8e-04
2	rs77781469	162843236	0.76	1.55499655060948	0.76	1.08372498247965	0.0262585086477523	0.0821069616922733	0.0229	0.0161	0.0235	0.0025	0.1768	0.0035	0.0024	0.0572	6e-04	0.1019	0.1593	0.0228	0.0044	0.1223	0.0166	0.0026	0.0034	0.0019	7e-04	0.0353	0.0185	0.0319	0.0675	0.0167	0.0849	8e-04
2	rs76175257	162847226	0.76	1.55499655060948	0.76	1.08372498247965	0.0238239339028023	0.065041115434425	0.0229	0.0161	0.0235	0.0025	0.1768	0.0035	0.0024	0.0572	6e-04	0.1019	0.1592	0.0228	0.0044	0.1222	0.0166	0.0026	0.0034	0.0019	7e-04	0.0353	0.0185	0.0319	0.0675	0.0167	0.085	8e-04
2	rs2909447	162864475	0.76	1.55499655060948	0.76	1.08372498247965	0.0198222405995393	0.0590243768754411	0.0229	0.0159	0.0234	0.0025	0.1766	0.0036	0.0024	0.0573	6e-04	0.1024	0.1584	0.0229	0.0044	0.1218	0.0168	0.0027	0.0034	0.0018	7e-04	0.0355	0.0184	0.0322	0.0672	0.0168	0.0853	8e-04
2	rs11677330	162874922	0.76	1.55499655060948	0.76	1.08372498247965	0.0188370924421279	0.0570741906382361	0.0228	0.0159	0.0234	0.0026	0.1766	0.0036	0.0025	0.0573	6e-04	0.1025	0.1582	0.0229	0.0044	0.1215	0.0168	0.0027	0.0034	0.0018	7e-04	0.0355	0.0185	0.0322	0.0673	0.0169	0.0854	8e-04
2	rs77732408	162875176	0.76	1.55499655060948	0.76	1.08372498247965	0.0194221050370028	0.057526725948247	0.0228	0.0159	0.0234	0.0026	0.1765	0.0036	0.0025	0.0573	6e-04	0.1025	0.1582	0.0229	0.0044	0.1215	0.0168	0.0027	0.0034	0.0018	7e-04	0.0355	0.0185	0.0323	0.0673	0.0169	0.0854	8e-04
2	rs16846261	162877400	0.76	1.55499655060948	0.76	1.08372498247965	0.0182650251305914	0.0434791527632045	0.0228	0.0158	0.0235	0.0026	0.1765	0.0036	0.0025	0.0573	6e-04	0.1025	0.158	0.0229	0.0044	0.1215	0.0168	0.0028	0.0034	0.0018	7e-04	0.0356	0.0185	0.0323	0.0673	0.0169	0.0854	8e-04
2	rs13020751	162889802	0.76	1.55499655060948	0.76	1.08372498247965	0.0191446906450916	0.0617346638076259	0.0228	0.0158	0.0235	0.0026	0.1764	0.0036	0.0025	0.0573	6e-04	0.1026	0.1577	0.0229	0.0044	0.1214	0.0169	0.0028	0.0034	0.0018	7e-04	0.0356	0.0185	0.0324	0.0673	0.017	0.0854	8e-04
2	rs74323460	162891024	0.76	1.55499655060948	0.76	1.08372498247965	0.0193377333549052	0.0641568089496956	0.0228	0.0158	0.0235	0.0026	0.1764	0.0036	0.0025	0.0573	6e-04	0.1026	0.1577	0.023	0.0044	0.1214	0.0169	0.0028	0.0034	0.0018	7e-04	0.0356	0.0185	0.0324	0.0673	0.017	0.0854	8e-04
2	rs2160927	162891075	0.76	1.55499655060948	0.76	1.08372498247965	0.0194390114415965	0.0647003949659433	0.0228	0.0158	0.0235	0.0026	0.1764	0.0036	0.0025	0.0573	6e-04	0.1026	0.1577	0.023	0.0044	0.1213	0.0169	0.0028	0.0034	0.0018	7e-04	0.0356	0.0185	0.0324	0.0673	0.017	0.0853	8e-04
2	rs76077165	162893338	0.76	1.55499655060948	0.77	1.00421642385407	0.0182650251305914	0.0500445081939425	0.0228	0.0158	0.0235	0.0026	0.1763	0.0036	0.0025	0.0573	6e-04	0.1026	0.1577	0.023	0.0044	0.1213	0.0169	0.0028	0.0034	0.0018	7e-04	0.0356	0.0185	0.0324	0.0673	0.017	0.0854	8e-04
2	rs116302758	162904013	0.76	1.55499655060948	0.77	1.00421642385407	0.0150676008845172	0.0448059960137216	0.0228	0.0156	0.0236	0.0026	0.1755	0.0037	0.0026	0.0574	6e-04	0.1031	0.157	0.0231	0.0044	0.1211	0.017	0.0028	0.0035	0.0018	7e-04	0.0358	0.0186	0.0326	0.0676	0.0171	0.0854	9e-04
2	rs6725970	162906295	0.76	1.55499655060948	0.77	1.00421642385407	0.014823537290178	0.0451550381444514	0.0228	0.0156	0.0236	0.0027	0.1753	0.0037	0.0026	0.0574	6e-04	0.1035	0.1565	0.0231	0.0044	0.1208	0.0171	0.0029	0.0035	0.0018	7e-04	0.0359	0.0187	0.0327	0.0675	0.0171	0.0853	9e-04
2	rs72868669	162909242	0.76	1.55499655060948	0.77	1.00421642385407	0.014555039324482	0.0395509206262521	0.0228	0.0154	0.0236	0.0027	0.1752	0.0039	0.0028	0.0574	6e-04	0.1043	0.1553	0.0233	0.0044	0.12	0.0173	0.003	0.0036	0.0018	7e-04	0.0361	0.0188	0.033	0.0674	0.0173	0.0851	0.001
2	rs79373486	162910135	0.76	1.55499655060948	0.77	1.00421642385407	0.0133174073715391	0.0253348796135984	0.0228	0.0153	0.0237	0.0028	0.1752	0.0039	0.0028	0.0574	6e-04	0.1046	0.1549	0.0234	0.0044	0.1197	0.0174	0.003	0.0036	0.0017	7e-04	0.0362	0.0188	0.0331	0.0673	0.0173	0.0851	0.001
2	rs6741949	162910223	0.76	1.55499655060948	0.77	1.00421642385407	0.015074617484093	0.0299412080654744	0.0228	0.0153	0.0237	0.0028	0.1752	0.0039	0.0028	0.0574	6e-04	0.1046	0.1548	0.0234	0.0044	0.1197	0.0174	0.003	0.0036	0.0017	7e-04	0.0362	0.0189	0.0331	0.0673	0.0173	0.0851	0.001
2	rs741529	162919489	0.76	1.55499655060948	0.78	0.928434583535755	0.0272370735821643	0.0107242275523274	0.0224	0.0149	0.0241	0.0028	0.1755	0.004	0.003	0.0574	6e-04	0.1072	0.1513	0.0235	0.0045	0.1196	0.0175	0.0033	0.0038	0.0016	7e-04	0.0368	0.0188	0.0332	0.0685	0.0172	0.0832	0.001
2	rs115719986	162920222	0.76	1.55499655060948	0.78	0.928434583535755	0.0294873498355278	0.0124258456638131	0.0224	0.0149	0.0241	0.0028	0.1755	0.004	0.003	0.0574	6e-04	0.1072	0.1513	0.0235	0.0045	0.1196	0.0174	0.0033	0.0038	0.0016	6e-04	0.0369	0.0188	0.0332	0.0685	0.0172	0.0831	0.001
2	rs3788976	162921135	0.76	1.55499655060948	0.78	0.928434583535755	0.0345789164152703	0.0179051556398911	0.0224	0.0149	0.0241	0.0028	0.1755	0.004	0.0031	0.0575	6e-04	0.1074	0.1512	0.0234	0.0045	0.1195	0.0174	0.0033	0.0039	0.0016	6e-04	0.0369	0.0188	0.0332	0.0686	0.0172	0.083	0.001
2	rs2193681	162921728	0.76	1.55499655060948	0.78	0.928434583535755	0.0351686225643548	0.0214237149968602	0.0224	0.0149	0.0241	0.0028	0.1755	0.004	0.0031	0.0575	6e-04	0.1074	0.1512	0.0234	0.0045	0.1196	0.0174	0.0033	0.0039	0.0016	6e-04	0.0369	0.0188	0.0332	0.0687	0.0172	0.0829	0.001
2	rs35128070	162929732	0.77	1.46360790478102	0.78	0.928434583535755	0.0414976102377512	0.0178673698449994	0.0227	0.0149	0.0242	0.0029	0.1748	0.0039	0.0031	0.0576	6e-04	0.1078	0.1505	0.0233	0.0046	0.1199	0.0173	0.0033	0.0039	0.0017	6e-04	0.037	0.0187	0.0332	0.0691	0.0172	0.0823	0.0011
2	rs12468996	162947756	0.77	1.46360790478102	0.78	0.928434583535755	0.0416278590200068	0.00601449121456772	0.023	0.0149	0.024	0.0029	0.1739	0.0038	0.0031	0.0576	6e-04	0.1085	0.1495	0.0231	0.0047	0.1206	0.017	0.0034	0.004	0.0017	6e-04	0.0372	0.019	0.033	0.0697	0.0172	0.082	0.0012
2	rs75201431	162953533	0.77	1.46360790478102	0.78	0.928434583535755	0.0430198298653164	0.00333891531445739	0.0231	0.0149	0.024	0.0029	0.1737	0.0038	0.0031	0.0576	6e-04	0.1086	0.1495	0.023	0.0047	0.1207	0.0169	0.0034	0.004	0.0017	6e-04	0.0372	0.019	0.033	0.0698	0.0172	0.082	0.0012
2	rs973551	162956032	0.77	1.46360790478102	0.78	0.928434583535755	0.0463802812943611	0.0057576504652526	0.0231	0.0149	0.024	0.0029	0.1736	0.0038	0.0032	0.0576	6e-04	0.1087	0.1494	0.023	0.0047	0.1207	0.0169	0.0034	0.004	0.0017	6e-04	0.0373	0.019	0.0329	0.0698	0.0172	0.082	0.0012
2	rs75166367	162964301	0.78	1.37552415152317	0.78	0.928434583535755	0.0637103589430507	0.00425069850254031	0.0229	0.0144	0.024	0.003	0.1697	0.004	0.0035	0.0582	7e-04	0.1112	0.1479	0.0235	0.005	0.121	0.0172	0.0036	0.0049	0.0019	8e-04	0.0376	0.0189	0.0336	0.0708	0.0176	0.0791	0.0012
2	rs10515929	162964753	0.78	1.37552415152317	0.79	0.8563340912432	0.06542228904149	0.00510175821589636	0.0229	0.0144	0.024	0.003	0.1696	0.004	0.0035	0.0582	7e-04	0.1112	0.1479	0.0235	0.005	0.121	0.0172	0.0036	0.0049	0.0019	8e-04	0.0376	0.0189	0.0336	0.0709	0.0176	0.0791	0.0012
2	rs2193679	162971863	0.78	1.37552415152317	0.79	0.8563340912432	0.0695265819003536	0.00590675265888128	0.0229	0.0143	0.024	0.003	0.1691	0.0039	0.0035	0.0586	7e-04	0.1116	0.1474	0.0235	0.005	0.1211	0.0172	0.0036	0.0051	0.002	8e-04	0.0377	0.0189	0.0336	0.071	0.0177	0.0788	0.0012
2	rs2216338	162989968	0.78	1.37552415152317	0.79	0.8563340912432	0.0812646854906907	0.00743609436313294	0.0227	0.0142	0.024	0.003	0.1684	0.0039	0.0035	0.0587	7e-04	0.1122	0.1477	0.0236	0.0051	0.1211	0.0171	0.0037	0.0051	0.0021	8e-04	0.0377	0.0189	0.0334	0.0714	0.0177	0.0784	0.0012
2	rs117818514	162991474	0.78	1.37552415152317	0.79	0.8563340912432	0.0736255060624767	0.0017010467081069	0.0226	0.0142	0.024	0.003	0.1684	0.0039	0.0035	0.0587	7e-04	0.1122	0.1476	0.0235	0.0051	0.121	0.0171	0.0037	0.0051	0.0021	8e-04	0.0378	0.0189	0.0334	0.0714	0.0176	0.0783	0.0012
2	rs77840913	162996252	0.78	1.37552415152317	0.79	0.8563340912432	0.0919365449113734	0.00807939015897266	0.0225	0.014	0.0242	0.0028	0.1667	0.0038	0.0034	0.0597	8e-04	0.1137	0.1466	0.0238	0.0052	0.1208	0.0172	0.0037	0.0052	0.0022	9e-04	0.0377	0.0188	0.0336	0.0723	0.0177	0.0778	0.0012
2	rs41368446	162998113	0.79	1.29072091625847	0.79	0.8563340912432	0.154451961189265	0.0460916741760272	0.0223	0.0138	0.0245	0.0025	0.1636	0.0036	0.0033	0.0609	8e-04	0.1155	0.1454	0.024	0.0053	0.1213	0.0173	0.0037	0.0053	0.0024	9e-04	0.0378	0.019	0.0336	0.0734	0.0175	0.0773	0.0011
2	rs4664447	163003191	0.79	1.29072091625847	0.79	0.8563340912432	0.211878703649563	0.041214040100107	0.022	0.0137	0.0248	0.0023	0.1614	0.0035	0.0032	0.0614	7e-04	0.1169	0.1439	0.0242	0.0053	0.1229	0.0175	0.0037	0.0053	0.0023	9e-04	0.0377	0.0184	0.0335	0.0748	0.0174	0.0772	0.001
2	rs5649	163003858	0.79	1.29072091625847	0.79	0.8563340912432	0.21280587619983	0.04183154410652	0.022	0.0137	0.0248	0.0023	0.1614	0.0035	0.0032	0.0614	7e-04	0.117	0.1439	0.0242	0.0053	0.1229	0.0175	0.0037	0.0053	0.0023	9e-04	0.0377	0.0184	0.0335	0.0748	0.0174	0.0772	0.001
2	rs17762054	163010686	0.79	1.29072091625847	0.79	0.8563340912432	0.217475897354202	0.038894318141909	0.022	0.0138	0.0248	0.0023	0.1612	0.0035	0.0032	0.0615	7e-04	0.117	0.1437	0.0242	0.0053	0.123	0.0175	0.0037	0.0053	0.0023	9e-04	0.0377	0.0184	0.0335	0.0749	0.0174	0.0772	0.001
2	rs75040848	163024378	0.79	1.29072091625847	0.79	0.8563340912432	0.229715565525273	0.0189790100433625	0.0218	0.0139	0.0248	0.0022	0.1597	0.0035	0.0031	0.0616	7e-04	0.1177	0.143	0.0242	0.0052	0.1237	0.0174	0.0038	0.0053	0.0022	9e-04	0.0379	0.0183	0.0334	0.0756	0.0173	0.0775	0.001
2	rs73973016	163026299	0.79	1.29072091625847	0.79	0.8563340912432	0.236167953625329	0.0238369309313263	0.0217	0.014	0.0248	0.0022	0.1594	0.0035	0.0031	0.0617	7e-04	0.1179	0.1429	0.0243	0.0052	0.1238	0.0174	0.0038	0.0054	0.0021	9e-04	0.0379	0.0183	0.0334	0.0758	0.0173	0.0775	0.001
2	rs78504899	163026372	0.79	1.29072091625847	0.79	0.8563340912432	0.236210731500399	0.0240109040340978	0.0217	0.014	0.0248	0.0022	0.1594	0.0035	0.0031	0.0617	7e-04	0.1179	0.1429	0.0243	0.0052	0.1238	0.0174	0.0038	0.0054	0.0021	9e-04	0.0379	0.0183	0.0334	0.0758	0.0173	0.0775	0.001
2	rs3764917	163030336	0.79	1.29072091625847	0.79	0.8563340912432	0.238484089094074	0.0294116115371278	0.0217	0.014	0.0248	0.0022	0.1594	0.0035	0.0031	0.0617	7e-04	0.1179	0.1429	0.0243	0.0052	0.1238	0.0174	0.0038	0.0054	0.0021	9e-04	0.0379	0.0183	0.0334	0.0758	0.0173	0.0775	0.001
2	rs79475499	163048971	0.79	1.29072091625847	0.79	0.8563340912432	0.238914373593066	0.0280365926626037	0.0217	0.014	0.0248	0.0021	0.1594	0.0035	0.0031	0.0617	7e-04	0.1179	0.1428	0.0243	0.0051	0.1239	0.0174	0.0038	0.0054	0.0021	9e-04	0.038	0.0183	0.0334	0.0758	0.0173	0.0775	0.001
2	rs76713183	163054299	0.79	1.29072091625847	0.79	0.8563340912432	0.246601224335497	0.0210949328584527	0.0216	0.014	0.0249	0.0021	0.1595	0.0035	0.0031	0.0617	7e-04	0.118	0.1426	0.0244	0.0051	0.1243	0.0173	0.0038	0.0053	0.0021	9e-04	0.038	0.0183	0.0333	0.0759	0.0172	0.0772	0.001
2	rs80088189	163056386	0.79	1.29072091625847	0.79	0.8563340912432	0.249369539285663	0.0243606587246182	0.0216	0.0141	0.0249	0.0021	0.1596	0.0035	0.0031	0.0617	7e-04	0.118	0.1426	0.0244	0.0051	0.1243	0.0173	0.0038	0.0053	0.0021	9e-04	0.0381	0.0183	0.0333	0.0759	0.0172	0.0772	0.001
2	rs35495332	163057846	0.79	1.29072091625847	0.79	0.8563340912432	0.248620863750644	0.0244484736939065	0.0216	0.0141	0.0249	0.0021	0.1596	0.0035	0.0031	0.0617	7e-04	0.118	0.1426	0.0244	0.0051	0.1243	0.0173	0.0038	0.0053	0.0021	9e-04	0.0381	0.0183	0.0333	0.076	0.0172	0.0772	0.001
2	rs76961970	163059861	0.79	1.29072091625847	0.81	0.722979171095748	0.248620863750644	0.0245364390200317	0.0216	0.0141	0.0249	0.0021	0.1596	0.0035	0.0031	0.0617	7e-04	0.118	0.1426	0.0244	0.0051	0.1243	0.0173	0.0038	0.0053	0.0021	9e-04	0.0381	0.0183	0.0333	0.076	0.0172	0.0772	0.001
2	rs77457066	163063359	0.79	1.29072091625847	0.81	0.722979171095748	0.248444884146496	0.0243606587246182	0.0216	0.0141	0.0249	0.0021	0.1596	0.0035	0.0031	0.0617	7e-04	0.118	0.1426	0.0244	0.0051	0.1243	0.0173	0.0038	0.0053	0.0021	9e-04	0.0381	0.0183	0.0333	0.076	0.0172	0.0772	0.001
2	rs16846386	163071726	0.79	1.29072091625847	0.81	0.722979171095748	0.248400899921764	0.0243606587246182	0.0216	0.0141	0.0249	0.0021	0.1596	0.0035	0.0031	0.0617	7e-04	0.118	0.1426	0.0244	0.0051	0.1243	0.0173	0.0038	0.0053	0.0021	9e-04	0.0381	0.0183	0.0333	0.076	0.0172	0.0772	0.001
2	rs2075302	163076146	0.79	1.29072091625847	0.81	0.722979171095748	0.268257329257079	0.0322033852047225	0.0216	0.0141	0.0248	0.002	0.1596	0.0034	0.003	0.0617	7e-04	0.1182	0.1424	0.0244	0.0051	0.1248	0.0172	0.0037	0.0053	0.0021	9e-04	0.0382	0.0183	0.0331	0.0762	0.0172	0.0771	0.001
2	rs114155840	163079330	0.79	1.29072091625847	0.81	0.722979171095748	0.263873946232178	0.0315563357147511	0.0216	0.0141	0.0248	0.0021	0.1596	0.0034	0.003	0.0617	7e-04	0.1182	0.1424	0.0244	0.0051	0.1248	0.0172	0.0037	0.0053	0.0021	9e-04	0.0382	0.0184	0.0331	0.0762	0.0172	0.0771	0.001
2	rs16846391	163080982	0.79	1.29072091625847	0.8	0.78786632127418	0.261787453548312	0.0313090895462847	0.0216	0.0141	0.0248	0.0021	0.1596	0.0034	0.003	0.0617	7e-04	0.1182	0.1424	0.0244	0.0051	0.1248	0.0172	0.0037	0.0053	0.0021	9e-04	0.0382	0.0184	0.0331	0.0761	0.0172	0.0771	0.001
2	rs78213063	163096934	0.79	1.29072091625847	0.8	0.78786632127418	0.264055805506604	0.0288389034516095	0.0215	0.0141	0.0248	0.0021	0.1595	0.0035	0.003	0.0617	7e-04	0.1182	0.1425	0.0244	0.0051	0.1249	0.0172	0.0037	0.0053	0.0021	8e-04	0.0382	0.0184	0.0331	0.0762	0.0172	0.077	0.001
2	rs16822684	163107401	0.79	1.29072091625847	0.8	0.78786632127418	0.276721452996652	0.0263727285209235	0.0215	0.0141	0.0248	0.0021	0.1595	0.0035	0.003	0.0607	7e-04	0.1183	0.1425	0.0244	0.0051	0.125	0.0172	0.0037	0.0054	0.0021	8e-04	0.0382	0.0184	0.0331	0.0771	0.0171	0.077	9e-04
2	rs2111485	163110536	0.79	1.29072091625847	0.8	0.78786632127418	0.289229331814518	0.030134880034563	0.0215	0.0141	0.0248	0.0021	0.1595	0.0035	0.003	0.0602	6e-04	0.1183	0.1425	0.0244	0.005	0.1251	0.0172	0.0037	0.0054	0.0021	8e-04	0.0382	0.0185	0.0331	0.0775	0.0171	0.077	9e-04
2	rs17713557	163117185	0.79	1.29072091625847	0.8	0.78786632127418	0.298768011510664	0.0361594049063466	0.0215	0.0142	0.0248	0.0021	0.1593	0.0036	0.003	0.06	6e-04	0.1184	0.1424	0.0244	0.005	0.1252	0.0173	0.0037	0.0053	0.0022	8e-04	0.0383	0.0185	0.033	0.0777	0.0171	0.0768	9e-04
2	rs72871619	163119847	0.79	1.29072091625847	0.8	0.78786632127418	0.299108252756588	0.0364764556750437	0.0215	0.0142	0.0248	0.0021	0.1592	0.0036	0.003	0.06	6e-04	0.1184	0.1424	0.0244	0.005	0.1253	0.0173	0.0037	0.0053	0.0022	8e-04	0.0383	0.0185	0.033	0.0778	0.0171	0.0768	9e-04
2	rs17713609	163119966	0.79	1.29072091625847	0.81	0.722979171095748	0.298622256792763	0.0363706320443255	0.0215	0.0142	0.0248	0.0021	0.1592	0.0036	0.003	0.06	6e-04	0.1184	0.1424	0.0244	0.005	0.1253	0.0173	0.0037	0.0053	0.0022	8e-04	0.0383	0.0185	0.033	0.0778	0.017	0.0768	9e-04
2	rs34162299	163122862	0.79	1.29072091625847	0.82	0.661616834019215	0.301739881025245	0.0386221989422555	0.0215	0.0142	0.0248	0.0021	0.1592	0.0036	0.003	0.06	6e-04	0.1185	0.1424	0.0243	0.005	0.1253	0.0173	0.0037	0.0053	0.0022	8e-04	0.0383	0.0185	0.033	0.0778	0.017	0.0768	9e-04
2	rs1990760	163124051	0.79	1.29072091625847	0.82	0.661616834019215	0.303060280429161	0.0368479397445032	0.0215	0.0142	0.0248	0.0021	0.1592	0.0036	0.003	0.06	6e-04	0.1185	0.1424	0.0243	0.005	0.1253	0.0174	0.0037	0.0053	0.0022	8e-04	0.0383	0.0185	0.033	0.0777	0.0171	0.0768	9e-04
2	rs35732034	163124596	0.79	1.29072091625847	0.82	0.661616834019215	0.306891921175014	0.0424531539189916	0.0215	0.0142	0.0248	0.0021	0.1592	0.0036	0.003	0.06	6e-04	0.1185	0.1423	0.0243	0.005	0.1253	0.0174	0.0037	0.0053	0.0022	8e-04	0.0384	0.0185	0.033	0.0777	0.017	0.0768	9e-04
2	rs3747517	163128824	0.79	1.29072091625847	0.82	0.661616834019215	0.314881272235062	0.0476914650292326	0.0215	0.0142	0.0248	0.0021	0.1592	0.0036	0.0031	0.0601	6e-04	0.1186	0.1422	0.0243	0.005	0.1253	0.0174	0.0037	0.0053	0.0023	7e-04	0.0384	0.0185	0.033	0.0778	0.017	0.0767	9e-04
2	rs80323851	163130908	0.79	1.29072091625847	0.83	0.603719568470427	0.314132350774994	0.0472149463288111	0.0215	0.0142	0.0248	0.0021	0.1592	0.0036	0.0031	0.0601	6e-04	0.1186	0.1422	0.0243	0.005	0.1253	0.0174	0.0037	0.0053	0.0023	7e-04	0.0384	0.0185	0.033	0.0778	0.017	0.0767	9e-04
2	rs34977319	163134428	0.79	1.29072091625847	0.84	0.549223467132668	0.311940930330602	0.0473933940621845	0.0215	0.0142	0.0248	0.0021	0.1592	0.0036	0.0031	0.0601	6e-04	0.1186	0.1422	0.0243	0.005	0.1253	0.0174	0.0037	0.0053	0.0023	7e-04	0.0384	0.0185	0.033	0.0778	0.017	0.0768	9e-04
2	rs35337543	163136505	0.79	1.29072091625847	0.85	0.498060230126391	0.311444007319002	0.0473933940621845	0.0215	0.0142	0.0248	0.0021	0.1592	0.0036	0.0031	0.0601	6e-04	0.1186	0.1421	0.0243	0.005	0.1253	0.0174	0.0037	0.0053	0.0023	7e-04	0.0384	0.0185	0.033	0.0778	0.017	0.0767	9e-04
2	rs10930046	163137983	0.79	1.29072091625847	0.85	0.498060230126391	0.312637323989472	0.0482900699995543	0.0215	0.0142	0.0248	0.0021	0.1592	0.0036	0.0031	0.0601	6e-04	0.1187	0.1421	0.0243	0.005	0.1253	0.0174	0.0037	0.0053	0.0023	7e-04	0.0384	0.0185	0.033	0.0778	0.017	0.0767	9e-04
2	rs72871628	163145252	0.79	1.29072091625847	0.85	0.498060230126391	0.306842636411971	0.0368479397445032	0.0212	0.0141	0.0247	0.0021	0.159	0.0036	0.0031	0.0602	6e-04	0.1187	0.1419	0.0243	0.005	0.1255	0.0175	0.0037	0.0053	0.0023	7e-04	0.0384	0.0184	0.033	0.0779	0.017	0.0768	9e-04
2	rs77088072	163150971	0.79	1.29072091625847	0.85	0.498060230126391	0.305956226218738	0.0369011486099333	0.0212	0.0141	0.0247	0.0021	0.159	0.0036	0.0031	0.0602	6e-04	0.1187	0.1419	0.0243	0.005	0.1255	0.0175	0.0037	0.0053	0.0023	7e-04	0.0384	0.0183	0.033	0.0779	0.017	0.0768	9e-04
2	rs72871633	163157385	0.79	1.29072091625847	0.85	0.498060230126391	0.316231695251907	0.0491336170137202	0.0211	0.0141	0.0247	0.002	0.1589	0.0036	0.003	0.0604	6e-04	0.1188	0.1416	0.0243	0.005	0.1257	0.0176	0.0037	0.0053	0.0023	7e-04	0.0384	0.0182	0.0329	0.0781	0.0171	0.077	9e-04
2	rs74690496	163165574	0.79	1.29072091625847	0.85	0.498060230126391	0.321764806608262	0.05559810062116	0.0211	0.014	0.0247	0.002	0.1588	0.0036	0.003	0.0603	6e-04	0.1188	0.1414	0.0244	0.0051	0.1258	0.0176	0.0037	0.0053	0.0023	7e-04	0.0384	0.0182	0.0329	0.0782	0.0171	0.077	9e-04
2	rs4664465	163188445	0.79	1.29072091625847	0.85	0.498060230126391	0.326787631055867	0.0682804632597533	0.021	0.0139	0.0247	0.002	0.1587	0.0036	0.003	0.0602	6e-04	0.1188	0.141	0.0246	0.005	0.126	0.0179	0.0038	0.0053	0.0023	7e-04	0.0383	0.0181	0.033	0.0784	0.0171	0.0771	9e-04
2	rs72871634	163201317	0.79	1.29072091625847	0.85	0.498060230126391	0.329595668261993	0.0701710063148475	0.021	0.0139	0.0247	0.002	0.1586	0.0036	0.003	0.0602	6e-04	0.1188	0.1408	0.0247	0.005	0.1261	0.0179	0.0038	0.0053	0.0022	7e-04	0.0382	0.0181	0.0331	0.0785	0.0171	0.0772	9e-04
2	rs78202855	163203827	0.79	1.29072091625847	0.84	0.549223467132668	0.331851125801721	0.0705234598699202	0.0209	0.0139	0.0247	0.002	0.1586	0.0036	0.003	0.0602	6e-04	0.1188	0.1408	0.0247	0.005	0.1262	0.0179	0.0038	0.0053	0.0022	7e-04	0.0383	0.0181	0.0331	0.0784	0.0171	0.0772	9e-04
2	rs3788964	163207480	0.79	1.29072091625847	0.84	0.549223467132668	0.33514609926303	0.0674471379883101	0.0209	0.0139	0.0247	0.002	0.1587	0.0036	0.003	0.0602	6e-04	0.1188	0.1407	0.0247	0.005	0.1261	0.018	0.0038	0.0053	0.0022	7e-04	0.0382	0.0181	0.0331	0.0785	0.0171	0.0772	9e-04
2	rs17783344	163208893	0.79	1.29072091625847	0.84	0.549223467132668	0.332364848041676	0.0624705832802539	0.0209	0.0138	0.0247	0.002	0.1587	0.0036	0.003	0.0602	6e-04	0.1188	0.1406	0.0247	0.005	0.1261	0.018	0.0038	0.0053	0.0022	7e-04	0.0382	0.0181	0.0332	0.0785	0.0171	0.0773	9e-04
2	rs7608315	163213723	0.79	1.29072091625847	0.84	0.549223467132668	0.349338381707078	0.0597464449684687	0.0206	0.0137	0.0242	0.0019	0.1595	0.0035	0.003	0.0595	6e-04	0.1199	0.1395	0.025	0.005	0.126	0.0183	0.0036	0.0051	0.0022	7e-04	0.0384	0.018	0.0337	0.0796	0.017	0.0767	9e-04
2	rs3213843	163216109	0.79	1.29072091625847	0.84	0.549223467132668	0.347810721987522	0.060009941834155	0.0206	0.0136	0.0242	0.0019	0.1595	0.0035	0.003	0.0595	6e-04	0.12	0.1394	0.025	0.005	0.126	0.0184	0.0036	0.0051	0.0022	7e-04	0.0385	0.018	0.0337	0.0796	0.0171	0.0767	9e-04
2	rs76716846	163232283	0.79	1.29072091625847	0.84	0.549223467132668	0.347652885550828	0.0618014129755543	0.0205	0.0136	0.0241	0.0019	0.1597	0.0035	0.003	0.0593	6e-04	0.1202	0.1389	0.025	0.005	0.1258	0.0184	0.0036	0.0051	0.0021	7e-04	0.0385	0.018	0.0338	0.0795	0.0175	0.0767	9e-04
2	rs2068330	163237390	0.79	1.29072091625847	0.85	0.498060230126391	0.347442494538574	0.0657248103554175	0.0205	0.0136	0.0241	0.0019	0.1597	0.0035	0.0029	0.0593	6e-04	0.1203	0.1388	0.025	0.005	0.1257	0.0185	0.0036	0.0051	0.0021	7e-04	0.0385	0.0181	0.0338	0.0795	0.0176	0.0767	9e-04
2	rs34382064	163241144	0.79	1.29072091625847	0.85	0.498060230126391	0.346234023336814	0.0634800449719103	0.0205	0.0136	0.0241	0.0019	0.1597	0.0034	0.0029	0.0593	6e-04	0.1203	0.1388	0.025	0.005	0.1257	0.0185	0.0036	0.0051	0.0021	7e-04	0.0385	0.0181	0.0338	0.0795	0.0176	0.0767	9e-04
2	rs77103287	163248866	0.79	1.29072091625847	0.85	0.498060230126391	0.34476577901511	0.0632101872033475	0.0205	0.0136	0.0241	0.0019	0.1597	0.0034	0.0029	0.0593	6e-04	0.1203	0.1388	0.025	0.005	0.1257	0.0185	0.0036	0.0051	0.0021	7e-04	0.0385	0.0181	0.0338	0.0795	0.0176	0.0767	9e-04
2	rs11678257	163252134	0.79	1.29072091625847	0.85	0.498060230126391	0.343405299642134	0.0632776061613162	0.0205	0.0136	0.024	0.0019	0.1597	0.0034	0.0029	0.0593	6e-04	0.1204	0.1388	0.025	0.005	0.1257	0.0185	0.0036	0.0051	0.0021	7e-04	0.0385	0.0181	0.0338	0.0795	0.0176	0.0767	9e-04
2	rs17716942	163260691	0.79	1.29072091625847	0.85	0.498060230126391	0.343248500434829	0.0624705832802539	0.0205	0.0136	0.024	0.0019	0.1597	0.0034	0.0029	0.0593	6e-04	0.1204	0.1387	0.025	0.005	0.1257	0.0185	0.0036	0.0051	0.0021	7e-04	0.0386	0.0181	0.0338	0.0796	0.0175	0.0766	9e-04
2	rs79900435	163261454	0.79	1.29072091625847	0.85	0.498060230126391	0.342778325310586	0.0570741906382361	0.0205	0.0136	0.024	0.0019	0.1597	0.0034	0.0029	0.0593	6e-04	0.1204	0.1387	0.025	0.005	0.1258	0.0184	0.0036	0.0051	0.0021	7e-04	0.0387	0.0181	0.0338	0.0797	0.0175	0.0766	9e-04
2	rs75125609	163297657	0.8	1.20917223849118	0.85	0.498060230126391	0.278356432123817	0.0761157920833488	0.02	0.0136	0.0229	0.0018	0.16	0.0034	0.0029	0.0596	6e-04	0.1213	0.1379	0.0251	0.0048	0.1259	0.0188	0.0036	0.0051	0.002	7e-04	0.0388	0.0182	0.034	0.08	0.0175	0.0765	9e-04
2	rs76684000	163301694	0.8	1.20917223849118	0.85	0.498060230126391	0.272541032599	0.0748819943490468	0.0199	0.0136	0.0228	0.0018	0.1601	0.0034	0.0029	0.0596	6e-04	0.1214	0.1378	0.0252	0.0047	0.1259	0.0189	0.0036	0.0051	0.002	7e-04	0.0388	0.0182	0.034	0.0801	0.0175	0.0765	8e-04
2	rs77506733	163302238	0.8	1.20917223849118	0.85	0.498060230126391	0.271155185232334	0.0751715551245121	0.0199	0.0136	0.0228	0.0018	0.1601	0.0034	0.0029	0.0596	6e-04	0.1215	0.1378	0.0252	0.0047	0.1259	0.0189	0.0036	0.0051	0.002	7e-04	0.0388	0.0182	0.034	0.0801	0.0175	0.0765	8e-04
2	rs116377669	163314329	0.8	1.20917223849118	0.85	0.498060230126391	0.269037631574521	0.0700302302099865	0.0196	0.0136	0.0227	0.0019	0.1601	0.0034	0.0029	0.0596	6e-04	0.1216	0.1376	0.0252	0.0047	0.1259	0.019	0.0036	0.0052	0.002	7e-04	0.0388	0.0183	0.034	0.0801	0.0175	0.0766	8e-04
2	rs73018994	163314609	0.8	1.20917223849118	0.85	0.498060230126391	0.269037631574521	0.0700302302099865	0.0196	0.0136	0.0227	0.0019	0.1601	0.0034	0.0029	0.0596	6e-04	0.1216	0.1376	0.0252	0.0047	0.1259	0.019	0.0036	0.0052	0.002	7e-04	0.0388	0.0183	0.034	0.0801	0.0175	0.0766	8e-04
2	rs35696140	163325824	0.8	1.20917223849118	0.85	0.498060230126391	0.268808003584274	0.0704529105358112	0.0196	0.0136	0.0227	0.0019	0.1601	0.0034	0.0029	0.0596	6e-04	0.1217	0.1376	0.0252	0.0047	0.1259	0.019	0.0036	0.0052	0.002	7e-04	0.0388	0.0183	0.034	0.0801	0.0175	0.0766	8e-04
2	rs75920367	163334888	0.8	1.20917223849118	0.85	0.498060230126391	0.259755027920475	0.0639534622082735	0.0194	0.0136	0.0226	0.0019	0.1601	0.0034	0.0029	0.0597	6e-04	0.1218	0.1375	0.0252	0.0047	0.1257	0.019	0.0036	0.0053	0.002	7e-04	0.0388	0.0183	0.0341	0.0802	0.0174	0.0768	8e-04
2	rs13022784	163337203	0.8	1.20917223849118	0.85	0.498060230126391	0.251711563950364	0.0653825876454319	0.0191	0.0136	0.0225	0.0019	0.1601	0.0034	0.003	0.0597	6e-04	0.1218	0.1374	0.0252	0.0047	0.1256	0.0191	0.0036	0.0053	0.002	7e-04	0.0388	0.0183	0.0341	0.0803	0.0174	0.0769	8e-04
2	rs7568839	163341892	0.8	1.20917223849118	0.85	0.498060230126391	0.243371212637933	0.0684894613515642	0.0187	0.0136	0.0224	0.0019	0.16	0.0035	0.003	0.0597	6e-04	0.1219	0.1371	0.0253	0.0047	0.1254	0.0192	0.0037	0.0054	0.002	7e-04	0.0389	0.0184	0.0341	0.0803	0.0175	0.0771	8e-04
2	rs34942492	163352720	0.8	1.20917223849118	0.85	0.498060230126391	0.227237723418818	0.0817318068571982	0.0185	0.0135	0.022	0.002	0.1594	0.0034	0.003	0.06	6e-04	0.1218	0.1369	0.0255	0.0046	0.1253	0.0193	0.0037	0.0053	0.0019	7e-04	0.039	0.0186	0.0343	0.0805	0.0175	0.0776	8e-04
2	rs79766217	163354009	0.8	1.20917223849118	0.85	0.498060230126391	0.221046675724313	0.0863558830275961	0.0184	0.0135	0.022	0.002	0.1592	0.0034	0.003	0.06	6e-04	0.1217	0.1367	0.0257	0.0046	0.1251	0.0195	0.0038	0.0053	0.0019	7e-04	0.039	0.0186	0.0343	0.0804	0.0177	0.0778	8e-04
2	rs78656994	163355761	0.81	1.13085046114427	0.85	0.498060230126391	0.214423775143532	0.0931259515421921	0.0183	0.0135	0.022	0.002	0.1592	0.0034	0.003	0.06	6e-04	0.1216	0.1365	0.0258	0.0046	0.125	0.0195	0.0038	0.0053	0.0018	7e-04	0.039	0.0186	0.0344	0.0805	0.0177	0.0781	8e-04
2	rs3736200	163358537	0.81	1.13085046114427	0.85	0.498060230126391	0.206363518380614	0.108432939731538	0.0179	0.0135	0.0218	0.0021	0.1587	0.0033	0.0031	0.0601	6e-04	0.1211	0.1362	0.0263	0.0046	0.1251	0.0197	0.0039	0.0053	0.0018	7e-04	0.0391	0.0186	0.0344	0.0806	0.0178	0.0787	8e-04
2	rs59929993	163363361	0.81	1.13085046114427	0.85	0.498060230126391	0.220675775423035	0.140064134304325	0.0176	0.0134	0.0214	0.0021	0.1581	0.0032	0.0031	0.0602	5e-04	0.1205	0.1353	0.0268	0.0045	0.1253	0.0201	0.0041	0.0054	0.0017	6e-04	0.0394	0.0188	0.0346	0.0809	0.0176	0.0796	7e-04
2	rs114093032	163389477	0.81	1.13085046114427	0.85	0.498060230126391	0.220099511644408	0.146293899622087	0.0176	0.0134	0.0214	0.0021	0.1581	0.0032	0.0031	0.0602	5e-04	0.1204	0.1352	0.0268	0.0045	0.1254	0.0201	0.0041	0.0054	0.0017	6e-04	0.0394	0.0188	0.0346	0.0809	0.0176	0.0797	7e-04
2	rs16846847	163395213	0.81	1.13085046114427	0.85	0.498060230126391	0.220428702036166	0.149492642432716	0.0176	0.0134	0.0214	0.0021	0.1581	0.0032	0.0031	0.0602	5e-04	0.1204	0.1351	0.0268	0.0045	0.1254	0.0201	0.0041	0.0054	0.0017	6e-04	0.0395	0.0188	0.0346	0.0809	0.0176	0.0797	7e-04
2	rs73024640	163403855	0.81	1.13085046114427	0.85	0.498060230126391	0.219935019649496	0.149209398880915	0.0176	0.0134	0.0214	0.0021	0.1581	0.0032	0.0031	0.0602	5e-04	0.1204	0.1351	0.0268	0.0045	0.1254	0.0201	0.0041	0.0054	0.0017	6e-04	0.0395	0.0188	0.0346	0.0809	0.0176	0.0798	7e-04
2	rs17786007	163404883	0.81	1.13085046114427	0.85	0.498060230126391	0.21915462230921	0.148737755876929	0.0176	0.0134	0.0214	0.0021	0.1581	0.0032	0.0031	0.0602	5e-04	0.1204	0.1351	0.0268	0.0045	0.1254	0.0201	0.0041	0.0054	0.0017	6e-04	0.0395	0.0188	0.0346	0.0809	0.0176	0.0798	7e-04
2	rs17786031	163405528	0.81	1.13085046114427	0.85	0.498060230126391	0.218908503597649	0.151955488423524	0.0176	0.0134	0.0214	0.0021	0.1581	0.0032	0.0031	0.0602	5e-04	0.1204	0.1351	0.0268	0.0045	0.1254	0.0201	0.0041	0.0054	0.0017	6e-04	0.0395	0.0188	0.0347	0.0809	0.0177	0.0798	7e-04
2	rs78902234	163407836	0.81	1.13085046114427	0.85	0.498060230126391	0.216333606835668	0.154050674514486	0.0176	0.0134	0.0214	0.0021	0.1581	0.0032	0.0031	0.0602	5e-04	0.1203	0.1351	0.0269	0.0045	0.1254	0.0201	0.004	0.0053	0.0017	6e-04	0.0395	0.0188	0.0347	0.0808	0.0177	0.0798	7e-04
2	rs12185647	163408252	0.81	1.13085046114427	0.85	0.498060230126391	0.21531655536208	0.153478242882587	0.0176	0.0134	0.0214	0.0021	0.1581	0.0032	0.0031	0.0602	5e-04	0.1202	0.1352	0.0269	0.0045	0.1254	0.0201	0.004	0.0053	0.0017	6e-04	0.0395	0.0188	0.0347	0.0808	0.0177	0.0798	7e-04
2	rs901303	163416447	0.82	1.05572611347058	0.85	0.498060230126391	0.197044687115604	0.209260572369943	0.0172	0.0133	0.0211	0.0026	0.1576	0.0033	0.0034	0.0609	5e-04	0.119	0.1326	0.0275	0.0043	0.1251	0.0209	0.0043	0.0056	0.0016	5e-04	0.0399	0.0187	0.0356	0.0807	0.0177	0.0809	6e-04
2	rs1843554	163420527	0.82	1.05572611347058	0.85	0.498060230126391	0.198904449745448	0.227441694554752	0.017	0.0133	0.0209	0.0027	0.1573	0.0035	0.0035	0.0611	5e-04	0.1188	0.1317	0.0278	0.0043	0.1253	0.0213	0.0045	0.0056	0.0016	5e-04	0.0397	0.0183	0.0362	0.0803	0.0179	0.0811	6e-04
2	rs114538278	163424081	0.82	1.05572611347058	0.85	0.498060230126391	0.198438577314291	0.224829647859156	0.017	0.0133	0.0209	0.0027	0.1573	0.0035	0.0035	0.0611	5e-04	0.1188	0.1317	0.0278	0.0043	0.1253	0.0213	0.0045	0.0056	0.0016	5e-04	0.0397	0.0183	0.0362	0.0803	0.0179	0.0811	6e-04
2	rs75135451	163431870	0.82	1.05572611347058	0.85	0.498060230126391	0.198865603318457	0.225155616494644	0.017	0.0133	0.0209	0.0027	0.1573	0.0035	0.0036	0.0611	5e-04	0.1187	0.1317	0.0278	0.0043	0.1253	0.0214	0.0045	0.0056	0.0016	5e-04	0.0397	0.0183	0.0363	0.0803	0.0179	0.081	6e-04
2	rs72873511	163433204	0.82	1.05572611347058	0.85	0.498060230126391	0.198438577314291	0.22439526242561	0.017	0.0133	0.021	0.0027	0.1573	0.0035	0.0036	0.0611	5e-04	0.1187	0.1317	0.0278	0.0043	0.1253	0.0213	0.0045	0.0056	0.0016	5e-04	0.0397	0.0183	0.0363	0.0803	0.0179	0.081	6e-04
2	rs79438227	163435820	0.82	1.05572611347058	0.85	0.498060230126391	0.196697088160954	0.222660463049279	0.0171	0.0133	0.021	0.0027	0.1574	0.0035	0.0036	0.0611	5e-04	0.1187	0.1317	0.0278	0.0043	0.1253	0.0213	0.0045	0.0056	0.0016	5e-04	0.0398	0.0183	0.0363	0.0802	0.0179	0.081	6e-04
2	rs10180795	163437291	0.82	1.05572611347058	0.86	0.450156947394433	0.196851533442783	0.222552184077505	0.0171	0.0133	0.021	0.0027	0.1574	0.0035	0.0036	0.0611	5e-04	0.1187	0.1318	0.0278	0.0043	0.1252	0.0214	0.0045	0.0056	0.0016	5e-04	0.0398	0.0183	0.0363	0.0801	0.0179	0.081	6e-04
2	rs76006792	163440638	0.82	1.05572611347058	0.86	0.450156947394433	0.19855498718891	0.238540435944697	0.0171	0.0133	0.0209	0.0027	0.1574	0.0035	0.0035	0.0611	5e-04	0.1188	0.1318	0.0277	0.0043	0.1253	0.0214	0.0045	0.0056	0.0016	5e-04	0.0398	0.0183	0.0363	0.0801	0.0179	0.081	6e-04
2	rs6746007	163445843	0.82	1.05572611347058	0.86	0.450156947394433	0.198438577314291	0.237323412800166	0.0171	0.0133	0.0209	0.0027	0.1574	0.0035	0.0035	0.0611	5e-04	0.1187	0.1318	0.0278	0.0043	0.1253	0.0214	0.0045	0.0056	0.0016	5e-04	0.0398	0.0183	0.0363	0.0801	0.0179	0.081	6e-04
2	rs12692651	163465698	0.82	1.05572611347058	0.86	0.450156947394433	0.193699203351318	0.252959970246721	0.0171	0.0133	0.0209	0.0026	0.1574	0.0034	0.0035	0.061	5e-04	0.1188	0.1318	0.0277	0.0043	0.1256	0.0214	0.0045	0.0056	0.0016	5e-04	0.0398	0.0184	0.0363	0.0798	0.0179	0.0811	6e-04
2	rs72873559	163477186	0.83	0.983767787599247	0.86	0.450156947394433	0.191487026041199	0.250481859145932	0.0171	0.0133	0.0209	0.0026	0.1573	0.0034	0.0035	0.061	5e-04	0.1187	0.1317	0.0277	0.0043	0.1258	0.0214	0.0045	0.0056	0.0016	5e-04	0.0398	0.0184	0.0364	0.0795	0.018	0.0811	6e-04
2	rs76595999	163484647	0.83	0.983767787599247	0.86	0.450156947394433	0.189742863979261	0.250706823069228	0.0171	0.0133	0.0209	0.0026	0.1573	0.0034	0.0035	0.061	5e-04	0.1187	0.1317	0.0277	0.0043	0.1258	0.0214	0.0045	0.0056	0.0016	5e-04	0.0398	0.0184	0.0364	0.0794	0.018	0.0811	6e-04
2	rs6752297	163495326	0.83	0.983767787599247	0.86	0.450156947394433	0.185385098525039	0.253411363149183	0.0171	0.0133	0.021	0.0026	0.1573	0.0034	0.0035	0.0611	5e-04	0.1187	0.1317	0.0277	0.0043	0.126	0.0215	0.0045	0.0057	0.0016	5e-04	0.0398	0.0184	0.0364	0.079	0.018	0.0812	6e-04
2	rs7425510	163501069	0.83	0.983767787599247	0.86	0.450156947394433	0.202536019329577	0.35866337990986	0.0171	0.0133	0.021	0.0026	0.1573	0.0034	0.0035	0.061	5e-04	0.1186	0.1315	0.0278	0.0043	0.126	0.0215	0.0045	0.0057	0.0016	5e-04	0.0397	0.0184	0.0364	0.0789	0.0181	0.0812	6e-04
2	rs116460189	163501102	0.83	0.983767787599247	0.86	0.450156947394433	0.202614527276192	0.359916887784937	0.0171	0.0133	0.021	0.0026	0.1573	0.0034	0.0035	0.061	5e-04	0.1186	0.1315	0.0278	0.0043	0.126	0.0215	0.0045	0.0057	0.0016	5e-04	0.0397	0.0184	0.0364	0.0789	0.0181	0.0812	6e-04
2	rs17787404	163501108	0.83	0.983767787599247	0.86	0.450156947394433	0.203833605827161	0.362804669109467	0.017	0.0133	0.0211	0.0026	0.1571	0.0034	0.0035	0.0611	5e-04	0.1185	0.1316	0.0278	0.0043	0.1261	0.0216	0.0045	0.0057	0.0016	5e-04	0.0396	0.0184	0.0365	0.0789	0.0182	0.0812	6e-04
2	rs3849346	163502721	0.83	0.983767787599247	0.86	0.450156947394433	0.216659631338197	0.365321099287095	0.017	0.0133	0.0212	0.0027	0.1567	0.0035	0.0036	0.0609	5e-04	0.1179	0.1313	0.0278	0.0042	0.1259	0.0218	0.0047	0.0058	0.0016	5e-04	0.0395	0.0185	0.0366	0.0786	0.0185	0.0814	6e-04
2	rs55806445	163506361	0.84	0.914942008907111	0.86	0.450156947394433	0.0726337164988556	0.24655537161981	0.0161	0.0137	0.0218	0.0032	0.1581	0.0037	0.0041	0.0608	8e-04	0.1171	0.1284	0.0279	0.0038	0.1243	0.0225	0.0052	0.006	0.0019	6e-04	0.0385	0.0186	0.0374	0.0783	0.0204	0.0812	7e-04
2	rs75783019	163508838	0.84	0.914942008907111	0.86	0.450156947394433	0.0727808772382761	0.247675215918046	0.0161	0.0137	0.0218	0.0032	0.1581	0.0037	0.0041	0.0608	8e-04	0.1171	0.1284	0.0279	0.0038	0.1243	0.0225	0.0052	0.006	0.0019	6e-04	0.0385	0.0186	0.0374	0.0783	0.0204	0.0812	7e-04
2	rs4667884	163525848	0.85	0.849213100564478	0.86	0.450156947394433	0.0602082043738683	0.295160234647221	0.016	0.0137	0.0218	0.0033	0.1583	0.0038	0.0042	0.0607	8e-04	0.1169	0.1287	0.0278	0.0037	0.1234	0.0226	0.0054	0.0059	0.0019	7e-04	0.0381	0.0188	0.0376	0.0783	0.0207	0.0812	7e-04
2	rs16847103	163536972	0.85	0.849213100564478	0.86	0.450156947394433	0.0602453682495749	0.29421410445727	0.016	0.0137	0.0218	0.0033	0.1583	0.0038	0.0042	0.0607	8e-04	0.1169	0.1287	0.0278	0.0037	0.1234	0.0226	0.0054	0.0059	0.0019	7e-04	0.0381	0.0188	0.0376	0.0783	0.0207	0.0811	7e-04
2	rs17402172	163559760	0.85	0.849213100564478	0.87	0.405435896572436	0.0564968388904632	0.308981186909106	0.016	0.0137	0.0218	0.0033	0.1584	0.0038	0.0042	0.0607	9e-04	0.1168	0.1286	0.0278	0.0037	0.1233	0.0227	0.0054	0.0059	0.0019	7e-04	0.0381	0.0189	0.0376	0.0783	0.0207	0.0813	7e-04
2	rs1434991	163576386	0.85	0.849213100564478	0.87	0.405435896572436	0.0533514152550773	0.311262928174853	0.016	0.0137	0.0218	0.0033	0.1584	0.0038	0.0042	0.0607	9e-04	0.1168	0.1286	0.0278	0.0036	0.1233	0.0227	0.0054	0.0059	0.0019	7e-04	0.0381	0.0189	0.0376	0.0782	0.0207	0.0813	7e-04
2	rs35647959	163579757	0.85	0.849213100564478	0.87	0.405435896572436	0.0530947147741486	0.312706598670723	0.016	0.0137	0.0218	0.0033	0.1584	0.0038	0.0043	0.0607	9e-04	0.1168	0.1286	0.0278	0.0036	0.1233	0.0227	0.0054	0.0059	0.002	7e-04	0.038	0.0189	0.0376	0.0782	0.0207	0.0813	7e-04
2	rs35850134	163582747	0.85	0.849213100564478	0.87	0.405435896572436	0.0527707508911015	0.307902109894629	0.016	0.0137	0.0218	0.0033	0.1585	0.0038	0.0043	0.0607	9e-04	0.1168	0.1286	0.0278	0.0036	0.1233	0.0227	0.0054	0.0059	0.002	7e-04	0.038	0.0189	0.0376	0.0782	0.0207	0.0813	7e-04
2	rs13005027	163593285	0.85	0.849213100564478	0.87	0.405435896572436	0.0494245096223354	0.313188263050118	0.016	0.0137	0.0218	0.0033	0.1585	0.0038	0.0043	0.0607	9e-04	0.1167	0.1285	0.0277	0.0036	0.1232	0.0227	0.0054	0.0059	0.002	7e-04	0.038	0.019	0.0376	0.0782	0.0207	0.0813	7e-04
2	rs114508332	163595996	0.85	0.849213100564478	0.87	0.405435896572436	0.0491158013442697	0.312586216985442	0.016	0.0137	0.0218	0.0033	0.1585	0.0038	0.0043	0.0607	9e-04	0.1167	0.1284	0.028	0.0036	0.1232	0.0227	0.0054	0.0059	0.002	7e-04	0.038	0.019	0.0376	0.0782	0.0207	0.0813	7e-04
2	rs2060447	163600553	0.85	0.849213100564478	0.87	0.405435896572436	0.0485183746094075	0.312706598670723	0.016	0.0137	0.0217	0.0033	0.1585	0.0038	0.0043	0.0607	9e-04	0.1167	0.1281	0.0285	0.0036	0.1231	0.0227	0.0054	0.0059	0.002	7e-04	0.0379	0.019	0.0376	0.0781	0.0207	0.0813	7e-04
2	rs72873594	163607881	0.85	0.849213100564478	0.87	0.405435896572436	0.0534371664890403	0.347190016737816	0.016	0.0137	0.0217	0.0033	0.1585	0.0038	0.0043	0.0607	9e-04	0.1167	0.1281	0.0285	0.0036	0.123	0.0227	0.0054	0.0059	0.0019	7e-04	0.0379	0.019	0.0376	0.0781	0.0208	0.0813	7e-04
2	rs7584472	163612448	0.85	0.849213100564478	0.87	0.405435896572436	0.0394794346374724	0.316203641319812	0.0162	0.0139	0.0212	0.0033	0.1596	0.0038	0.0042	0.0609	9e-04	0.1172	0.1277	0.0286	0.0036	0.1209	0.0226	0.0056	0.0057	0.0019	7e-04	0.0375	0.0194	0.0375	0.0777	0.0217	0.0819	7e-04
2	rs17731478	163618303	0.86	0.78654304280128	0.87	0.405435896572436	0.0324105982365144	0.300618221720003	0.0162	0.0139	0.021	0.0033	0.16	0.0038	0.0042	0.061	9e-04	0.1174	0.1275	0.0286	0.0036	0.1204	0.0225	0.0057	0.0057	0.0019	7e-04	0.0373	0.0195	0.0375	0.0776	0.022	0.082	7e-04
2	rs305680	163618387	0.86	0.78654304280128	0.87	0.405435896572436	0.0317334889191127	0.300975221670463	0.0163	0.0139	0.021	0.0033	0.1601	0.0038	0.0042	0.061	9e-04	0.1174	0.1275	0.0286	0.0035	0.1203	0.0225	0.0057	0.0057	0.0019	7e-04	0.0373	0.0195	0.0375	0.0776	0.022	0.0821	7e-04
2	rs10174514	163618572	0.86	0.78654304280128	0.87	0.405435896572436	0.0275182521741171	0.271902898866162	0.0163	0.014	0.0208	0.0033	0.1603	0.0038	0.0042	0.0611	9e-04	0.1177	0.1275	0.0286	0.0035	0.1199	0.0225	0.0057	0.0056	0.0019	8e-04	0.0371	0.0196	0.0375	0.0775	0.0221	0.0822	7e-04
2	rs10177745	163619215	0.86	0.78654304280128	0.88	0.363814363818289	0.0183702944994085	0.21170551676307	0.0169	0.0141	0.0204	0.0033	0.1613	0.0038	0.0041	0.0613	9e-04	0.1186	0.1269	0.0286	0.0035	0.1183	0.0223	0.0057	0.0056	0.0019	8e-04	0.0364	0.02	0.0374	0.0774	0.0223	0.0827	7e-04
2	rs2035914	163621182	0.88	0.670214810425093	0.87	0.405435896572436	0.00558842514982756	0.102791874711138	0.0179	0.0149	0.0183	0.0032	0.1662	0.0035	0.0035	0.0595	0.001	0.1207	0.1272	0.0295	0.0032	0.116	0.021	0.0051	0.0049	0.0016	8e-04	0.0343	0.02	0.0382	0.0767	0.0221	0.0852	8e-04
2	rs12692658	163632621	0.88	0.670214810425093	0.87	0.405435896572436	0.011124034774802	0.244097403400763	0.0188	0.0158	0.0166	0.0029	0.171	0.0031	0.0028	0.0581	9e-04	0.1229	0.1278	0.0305	0.0029	0.1137	0.0195	0.0044	0.004	0.0012	8e-04	0.0321	0.0201	0.0394	0.0739	0.022	0.0888	8e-04
2	rs77954459	163638177	0.88	0.670214810425093	0.87	0.405435896572436	0.00652614226389121	0.177255701343504	0.0189	0.0159	0.0165	0.0028	0.1713	0.0031	0.0028	0.0579	9e-04	0.1229	0.1279	0.0306	0.0029	0.1134	0.0194	0.0043	0.0039	0.0013	8e-04	0.0321	0.0201	0.0395	0.0738	0.022	0.0891	8e-04
2	rs16847319	163638249	0.88	0.670214810425093	0.87	0.405435896572436	0.00588853501505241	0.160784872734272	0.0189	0.0159	0.0165	0.0029	0.1713	0.0032	0.0028	0.0579	9e-04	0.1229	0.1279	0.0306	0.0029	0.1134	0.0194	0.0043	0.0039	0.0013	8e-04	0.0321	0.0201	0.0395	0.0738	0.022	0.0891	8e-04
2	rs73972021	163641279	0.88	0.670214810425093	0.87	0.405435896572436	0.00535445597128584	0.130142647632455	0.019	0.016	0.0164	0.0028	0.1715	0.0031	0.0027	0.0579	9e-04	0.123	0.128	0.0306	0.0029	0.1133	0.0193	0.0043	0.0038	0.0013	8e-04	0.032	0.0202	0.0396	0.0738	0.0219	0.0893	8e-04
2	rs1017406	163643407	0.88	0.670214810425093	0.87	0.405435896572436	0.00528134685481247	0.130861674616815	0.019	0.016	0.0164	0.0028	0.1716	0.0031	0.0027	0.0579	9e-04	0.123	0.128	0.0306	0.0029	0.1132	0.0193	0.0043	0.0038	0.0013	8e-04	0.032	0.0202	0.0396	0.0738	0.0219	0.0893	8e-04
2	rs116078610	163661373	0.88	0.670214810425093	0.87	0.405435896572436	0.00652614226389121	0.156060166133246	0.019	0.016	0.0162	0.0028	0.172	0.0031	0.0027	0.0579	9e-04	0.123	0.128	0.0306	0.0029	0.1129	0.0191	0.0042	0.0037	0.0013	8e-04	0.032	0.0204	0.0397	0.0738	0.0218	0.0895	8e-04
2	rs72879121	163706687	0.88	0.670214810425093	0.86	0.450156947394433	0.00501788781250308	0.100910383449072	0.0192	0.0161	0.0161	0.0028	0.1725	0.0031	0.0026	0.0578	0.001	0.1232	0.128	0.0306	0.003	0.1126	0.0189	0.004	0.0036	0.0012	8e-04	0.032	0.0206	0.0397	0.0738	0.0217	0.0898	8e-04
2	rs2389764	163707880	0.88	0.670214810425093	0.86	0.450156947394433	0.00515295345760498	0.0999341173109123	0.0191	0.0161	0.0161	0.0028	0.1724	0.0031	0.0026	0.0578	0.001	0.1232	0.128	0.0307	0.003	0.1126	0.0188	0.004	0.0036	0.0012	8e-04	0.0319	0.0206	0.0398	0.0739	0.0217	0.0898	8e-04
2	rs79713340	163734398	0.88	0.670214810425093	0.86	0.450156947394433	0.00663110952130011	0.10726204707087	0.0193	0.0161	0.0159	0.0028	0.1731	0.003	0.0025	0.0577	0.001	0.1232	0.1281	0.0306	0.0029	0.1123	0.0185	0.0039	0.0036	0.0012	7e-04	0.032	0.0209	0.0398	0.0741	0.0215	0.0901	7e-04
2	rs74826634	163739556	0.88	0.670214810425093	0.86	0.450156947394433	0.00651125229819755	0.0928102413638975	0.0193	0.0161	0.0159	0.0028	0.1732	0.003	0.0025	0.0576	0.001	0.1233	0.1282	0.0306	0.0029	0.1122	0.0184	0.0039	0.0036	0.0012	7e-04	0.032	0.021	0.0399	0.0741	0.0215	0.0902	7e-04
2	rs72880939	163745770	0.88	0.670214810425093	0.85	0.498060230126391	0.00665755374153418	0.0915516510170901	0.0193	0.0161	0.0159	0.0027	0.1733	0.003	0.0025	0.0576	0.001	0.1233	0.1281	0.0306	0.0029	0.1122	0.0184	0.0038	0.0036	0.0012	7e-04	0.0321	0.021	0.0399	0.0741	0.0215	0.0902	7e-04
2	rs307868	163761889	0.88	0.670214810425093	0.85	0.498060230126391	0.00685268241227711	0.084980754784386	0.0194	0.0161	0.0158	0.0027	0.1734	0.003	0.0025	0.0577	0.001	0.1235	0.1279	0.0306	0.0029	0.1121	0.0183	0.0038	0.0035	0.0011	7e-04	0.0321	0.0211	0.0399	0.0741	0.0214	0.0903	7e-04
2	rs74906460	163765704	0.88	0.670214810425093	0.85	0.498060230126391	0.007171614224818	0.0833121191099893	0.0194	0.0161	0.0157	0.0027	0.1735	0.003	0.0025	0.0577	0.001	0.1236	0.1278	0.0306	0.0029	0.1121	0.0183	0.0038	0.0035	0.0011	7e-04	0.0321	0.0211	0.0399	0.0742	0.0214	0.0904	7e-04
2	rs72867606	163766964	0.88	0.670214810425093	0.85	0.498060230126391	0.00696950461509561	0.0826333451104271	0.0194	0.0161	0.0157	0.0027	0.1735	0.003	0.0025	0.0577	0.001	0.1236	0.1278	0.0306	0.0029	0.1121	0.0183	0.0038	0.0035	0.0011	7e-04	0.0321	0.0211	0.0399	0.0742	0.0214	0.0904	7e-04
2	rs307862	163781563	0.88	0.670214810425093	0.86	0.450156947394433	0.00830422729377824	0.0789773617711192	0.0198	0.0162	0.0154	0.0026	0.1739	0.0029	0.0023	0.0575	9e-04	0.1242	0.1277	0.0308	0.0028	0.112	0.0179	0.0035	0.0034	0.001	6e-04	0.032	0.0211	0.04	0.0741	0.0211	0.0913	7e-04
2	rs1424760	163781787	0.88	0.670214810425093	0.86	0.450156947394433	0.00848503139724569	0.0786080873123045	0.0198	0.0162	0.0155	0.0027	0.1739	0.0029	0.0023	0.0575	9e-04	0.1242	0.1277	0.0308	0.0028	0.112	0.0179	0.0035	0.0034	0.001	6e-04	0.032	0.0211	0.04	0.0742	0.0211	0.0913	7e-04
2	rs116767444	163789657	0.88	0.670214810425093	0.86	0.450156947394433	0.00862720747669165	0.0725106983371063	0.0199	0.0162	0.0154	0.0027	0.1739	0.0029	0.0024	0.0574	9e-04	0.1242	0.1276	0.0309	0.0028	0.1119	0.0178	0.0035	0.0034	0.001	6e-04	0.032	0.0212	0.0401	0.0742	0.0209	0.0913	7e-04
2	rs16847661	163795331	0.88	0.670214810425093	0.86	0.450156947394433	0.0086966506465505	0.0703118997827638	0.0199	0.0162	0.0154	0.0027	0.174	0.0029	0.0025	0.0573	9e-04	0.1242	0.1275	0.031	0.0028	0.1119	0.0178	0.0035	0.0034	0.001	6e-04	0.032	0.0212	0.0401	0.0742	0.0209	0.0914	7e-04
2	rs72870123	163797053	0.88	0.670214810425093	0.86	0.450156947394433	0.00835365240929758	0.0686987256224412	0.0199	0.0162	0.0154	0.0027	0.174	0.0029	0.0025	0.0573	9e-04	0.1242	0.1275	0.0309	0.0028	0.1119	0.0178	0.0035	0.0034	0.001	7e-04	0.032	0.0212	0.0401	0.0742	0.0209	0.0914	7e-04
2	rs7568706	163797893	0.88	0.670214810425093	0.86	0.450156947394433	0.00844863259639535	0.0684894613515642	0.0199	0.0162	0.0154	0.0027	0.174	0.0029	0.0025	0.0573	9e-04	0.1243	0.1275	0.0309	0.0028	0.1118	0.0178	0.0035	0.0034	0.001	7e-04	0.032	0.0212	0.0401	0.0742	0.0209	0.0914	7e-04
2	rs2081364	163798127	0.88	0.670214810425093	0.85	0.498060230126391	0.00829526494877532	0.0691880425746781	0.0199	0.0162	0.0154	0.0026	0.1739	0.0029	0.0025	0.0573	9e-04	0.1243	0.1275	0.0309	0.0028	0.1118	0.0178	0.0035	0.0034	0.001	7e-04	0.0321	0.0212	0.0401	0.0742	0.0209	0.0914	7e-04
2	rs75590354	163802256	0.88	0.670214810425093	0.85	0.498060230126391	0.00799491569334819	0.0702414383832952	0.0199	0.0163	0.0154	0.0026	0.174	0.0028	0.0024	0.0573	9e-04	0.1242	0.1275	0.0309	0.0028	0.1119	0.0178	0.0034	0.0034	0.001	7e-04	0.0321	0.0212	0.0401	0.0742	0.0208	0.0916	7e-04
2	rs34330123	163810657	0.88	0.670214810425093	0.85	0.498060230126391	0.00802981254261485	0.0713723338817499	0.0199	0.0163	0.0154	0.0026	0.174	0.0028	0.0024	0.0572	9e-04	0.1241	0.1275	0.0309	0.0028	0.1119	0.0178	0.0034	0.0034	0.001	7e-04	0.0321	0.0212	0.0401	0.0742	0.0208	0.0918	7e-04
2	rs10930082	163820529	0.88	0.670214810425093	0.85	0.498060230126391	0.00896917737303815	0.0689781582488729	0.0199	0.0163	0.0153	0.0026	0.1741	0.0028	0.0024	0.0573	0.001	0.1242	0.1274	0.0309	0.0028	0.112	0.0176	0.0034	0.0034	0.001	7e-04	0.032	0.0212	0.0401	0.0742	0.0207	0.0919	7e-04
2	rs72623141	163821283	0.88	0.670214810425093	0.85	0.498060230126391	0.00900250269482883	0.0689781582488729	0.0199	0.0163	0.0153	0.0026	0.1741	0.0028	0.0024	0.0573	0.001	0.1242	0.1274	0.0309	0.0028	0.112	0.0176	0.0034	0.0034	0.001	7e-04	0.032	0.0212	0.0401	0.0742	0.0207	0.0919	7e-04
2	rs28659893	163828036	0.88	0.670214810425093	0.85	0.498060230126391	0.0111969472224697	0.0706646464046577	0.02	0.0163	0.0152	0.0025	0.1743	0.0028	0.0023	0.0571	9e-04	0.1244	0.1276	0.0309	0.0028	0.1121	0.0174	0.0034	0.0033	9e-04	7e-04	0.032	0.0212	0.0401	0.0743	0.0206	0.0922	7e-04
2	rs1345959	163828115	0.88	0.670214810425093	0.85	0.498060230126391	0.0112984953094627	0.0690480901970368	0.02	0.0163	0.0151	0.0025	0.1742	0.0028	0.0023	0.0571	9e-04	0.1244	0.1277	0.0308	0.0028	0.1121	0.0174	0.0034	0.0033	9e-04	7e-04	0.032	0.0212	0.0401	0.0743	0.0206	0.0922	7e-04
2	rs63067161	163828693	0.88	0.670214810425093	0.85	0.498060230126391	0.0114064340863903	0.0739440968086657	0.0201	0.0162	0.0149	0.0024	0.1755	0.0026	0.0021	0.057	9e-04	0.1248	0.1281	0.0308	0.0027	0.1118	0.0171	0.0032	0.0032	8e-04	8e-04	0.032	0.0211	0.0401	0.0744	0.0204	0.0924	7e-04
2	rs74965424	163833348	0.88	0.670214810425093	0.85	0.498060230126391	0.021519159110682	0.105763820788378	0.0203	0.0161	0.0143	0.002	0.1782	0.0022	0.0017	0.0566	7e-04	0.1253	0.1286	0.0308	0.0024	0.1115	0.0162	0.0027	0.003	7e-04	6e-04	0.0322	0.0213	0.0404	0.0741	0.0201	0.0935	5e-04
2	rs115087160	163834096	0.88	0.670214810425093	0.85	0.498060230126391	0.021519159110682	0.105929888658967	0.0203	0.0161	0.0143	0.002	0.1782	0.0022	0.0017	0.0566	7e-04	0.1253	0.1286	0.0308	0.0024	0.1115	0.0162	0.0027	0.003	7e-04	6e-04	0.0322	0.0213	0.0404	0.074	0.0201	0.0935	5e-04
2	rs6744218	163846817	0.88	0.670214810425093	0.85	0.498060230126391	0.0220888615477261	0.109777077185642	0.0203	0.0161	0.0142	0.0019	0.1786	0.0022	0.0017	0.057	6e-04	0.1253	0.1288	0.0308	0.0024	0.1113	0.0161	0.0026	0.003	7e-04	6e-04	0.0322	0.0214	0.0404	0.0736	0.02	0.0937	5e-04
2	rs10171389	163848574	0.88	0.670214810425093	0.86	0.450156947394433	0.0232030338844832	0.112484340870142	0.0204	0.0161	0.0142	0.0019	0.1786	0.0021	0.0017	0.0569	6e-04	0.1254	0.1288	0.0308	0.0024	0.1114	0.0161	0.0026	0.003	7e-04	6e-04	0.0322	0.0214	0.0404	0.0736	0.02	0.0938	5e-04
2	rs72871596	163854082	0.88	0.670214810425093	0.86	0.450156947394433	0.0236189034650439	0.110873859212413	0.0203	0.0161	0.0141	0.0019	0.1786	0.0021	0.0016	0.0569	6e-04	0.1255	0.1288	0.0307	0.0024	0.1115	0.016	0.0026	0.003	7e-04	6e-04	0.0323	0.0214	0.0403	0.0737	0.02	0.0939	5e-04
2	rs78339068	163888320	0.88	0.670214810425093	0.85	0.498060230126391	0.0260386971302991	0.112739437673692	0.0204	0.0162	0.0141	0.0019	0.1787	0.002	0.0016	0.0569	6e-04	0.1256	0.1289	0.0307	0.0023	0.1114	0.016	0.0026	0.0031	6e-04	6e-04	0.0323	0.0214	0.0402	0.0737	0.02	0.094	5e-04
2	rs17331073	163895848	0.88	0.670214810425093	0.85	0.498060230126391	0.0300264871155753	0.113762026395592	0.0205	0.0162	0.014	0.0018	0.1789	0.0019	0.0015	0.0568	5e-04	0.1258	0.129	0.0307	0.0023	0.1113	0.016	0.0025	0.0031	6e-04	6e-04	0.0323	0.0215	0.0401	0.0737	0.0199	0.0942	4e-04
2	rs68115811	163896395	0.88	0.670214810425093	0.85	0.498060230126391	0.0308187525094314	0.113847400842463	0.0205	0.0162	0.0139	0.0018	0.179	0.0019	0.0015	0.0568	5e-04	0.1258	0.1291	0.0307	0.0023	0.1113	0.016	0.0025	0.0032	6e-04	6e-04	0.0323	0.0215	0.0401	0.0737	0.0199	0.0943	4e-04
2	rs72873489	163907285	0.88	0.670214810425093	0.85	0.498060230126391	0.0322403811335476	0.114189142361528	0.0205	0.0162	0.0139	0.0018	0.1789	0.0019	0.0015	0.0568	5e-04	0.126	0.1291	0.0307	0.0023	0.1113	0.016	0.0025	0.0032	6e-04	6e-04	0.0319	0.0215	0.0401	0.0738	0.0199	0.0943	4e-04
2	rs1546031	163918006	0.88	0.670214810425093	0.85	0.498060230126391	0.0328634849028772	0.112569348639354	0.0205	0.0162	0.0139	0.0018	0.179	0.0019	0.0015	0.0569	5e-04	0.1261	0.1292	0.0306	0.0023	0.1114	0.016	0.0025	0.0032	6e-04	6e-04	0.0315	0.0215	0.0402	0.0739	0.0199	0.0943	4e-04
2	rs114133650	163922808	0.88	0.670214810425093	0.85	0.498060230126391	0.0328880906576337	0.112399357610283	0.0205	0.0162	0.0139	0.0018	0.179	0.0019	0.0015	0.0569	5e-04	0.1261	0.1292	0.0306	0.0023	0.1114	0.016	0.0025	0.0032	6e-04	6e-04	0.0315	0.0215	0.0402	0.0739	0.0199	0.0943	4e-04
2	rs77586186	163935518	0.88	0.670214810425093	0.85	0.498060230126391	0.0337574294630628	0.111550874796345	0.0205	0.0163	0.0139	0.0018	0.179	0.0019	0.0015	0.0569	5e-04	0.1261	0.1292	0.0306	0.0022	0.1115	0.016	0.0025	0.0032	6e-04	6e-04	0.0315	0.0215	0.0402	0.0739	0.0199	0.0943	4e-04
2	rs77886479	163951658	0.88	0.670214810425093	0.85	0.498060230126391	0.0346809757111016	0.110620385079525	0.0205	0.0163	0.0139	0.0018	0.1789	0.0019	0.0015	0.0568	5e-04	0.1261	0.1291	0.0306	0.0022	0.1115	0.0159	0.0025	0.0033	6e-04	6e-04	0.0315	0.0215	0.0401	0.0739	0.0199	0.0944	4e-04
2	rs115861703	163981940	0.88	0.670214810425093	0.85	0.498060230126391	0.0359351764017306	0.111466161670666	0.0206	0.0163	0.0138	0.0018	0.1789	0.0019	0.0015	0.0568	5e-04	0.1261	0.1291	0.0306	0.0022	0.1116	0.0159	0.0025	0.0032	5e-04	6e-04	0.0315	0.0216	0.0402	0.074	0.0198	0.0945	4e-04
2	rs113804062	164000784	0.89	0.616467558766813	0.85	0.498060230126391	0.0388818834463054	0.116850809762216	0.0208	0.0164	0.0137	0.0018	0.179	0.0018	0.0014	0.0565	5e-04	0.1264	0.129	0.0306	0.0022	0.1119	0.0157	0.0025	0.0029	5e-04	6e-04	0.0313	0.0217	0.0402	0.0743	0.0197	0.0947	4e-04
2	rs60118694	164013972	0.89	0.616467558766813	0.85	0.498060230126391	0.043005014090572	0.123297674736775	0.0209	0.0165	0.0136	0.0017	0.1791	0.0018	0.0014	0.0562	5e-04	0.1265	0.1289	0.0306	0.0022	0.112	0.0155	0.0024	0.0027	5e-04	5e-04	0.0312	0.0218	0.0402	0.0744	0.0197	0.095	4e-04
2	rs72875378	164016653	0.89	0.616467558766813	0.85	0.498060230126391	0.0448841258964766	0.124708639575844	0.0209	0.0165	0.0136	0.0017	0.1792	0.0018	0.0014	0.0562	5e-04	0.1266	0.1289	0.0306	0.0022	0.1121	0.0155	0.0024	0.0027	5e-04	5e-04	0.0312	0.0219	0.0402	0.0745	0.0197	0.0949	4e-04
2	rs77803765	164016785	0.89	0.616467558766813	0.85	0.498060230126391	0.0447774440421549	0.124885432141754	0.0209	0.0165	0.0136	0.0017	0.1792	0.0018	0.0014	0.0561	5e-04	0.1266	0.1289	0.0306	0.0022	0.1121	0.0154	0.0024	0.0027	5e-04	5e-04	0.0312	0.0219	0.0401	0.0745	0.0197	0.0949	4e-04
2	rs12995161	164017775	0.89	0.616467558766813	0.85	0.498060230126391	0.0453740182278427	0.12648076842974	0.0209	0.0165	0.0136	0.0017	0.1794	0.0017	0.0014	0.0561	5e-04	0.1265	0.1289	0.0306	0.0022	0.1121	0.0154	0.0024	0.0027	5e-04	5e-04	0.0312	0.0219	0.0402	0.0745	0.0198	0.095	4e-04
2	rs79973870	164025651	0.89	0.616467558766813	0.85	0.498060230126391	0.0476553014722804	0.133661706529128	0.0209	0.0165	0.0136	0.0017	0.1793	0.0017	0.0014	0.056	5e-04	0.1265	0.1288	0.0306	0.0022	0.1121	0.0154	0.0024	0.0026	5e-04	5e-04	0.0311	0.0219	0.0402	0.0746	0.0198	0.0951	4e-04
2	rs10497232	164026233	0.89	0.616467558766813	0.85	0.498060230126391	0.0477188736407075	0.134296993550187	0.0209	0.0165	0.0135	0.0017	0.1793	0.0017	0.0014	0.056	5e-04	0.1265	0.1288	0.0306	0.0022	0.1121	0.0154	0.0024	0.0026	5e-04	5e-04	0.0311	0.0219	0.0402	0.0746	0.0198	0.0951	4e-04
2	rs183330282	164028465	0.89	0.616467558766813	0.85	0.498060230126391	0.0481814894753998	0.133027529911628	0.021	0.0165	0.0135	0.0017	0.1793	0.0017	0.0014	0.0559	5e-04	0.1265	0.1287	0.0306	0.0022	0.1122	0.0154	0.0024	0.0026	5e-04	5e-04	0.0311	0.0219	0.0402	0.0746	0.0198	0.0951	4e-04
2	rs79894243	164044548	0.89	0.616467558766813	0.85	0.498060230126391	0.0521605654513475	0.133752393892403	0.0211	0.0165	0.0134	0.0017	0.1799	0.0017	0.0014	0.0557	5e-04	0.1265	0.1287	0.0306	0.0022	0.1123	0.0153	0.0024	0.0026	5e-04	5e-04	0.031	0.0217	0.0402	0.0749	0.0199	0.0949	4e-04
2	rs72877208	164046395	0.89	0.616467558766813	0.85	0.498060230126391	0.0536261440212082	0.134751448446218	0.0211	0.0166	0.0134	0.0017	0.1801	0.0017	0.0014	0.0556	4e-04	0.1266	0.1288	0.0306	0.0022	0.1124	0.0153	0.0023	0.0025	5e-04	5e-04	0.0309	0.0217	0.0402	0.0747	0.0199	0.0949	4e-04
2	rs116003379	164049282	0.89	0.616467558766813	0.85	0.498060230126391	0.0535401897605693	0.135844440998802	0.0211	0.0165	0.0134	0.0017	0.1801	0.0017	0.0014	0.0556	4e-04	0.1266	0.1288	0.0306	0.0022	0.1124	0.0153	0.0023	0.0025	5e-04	5e-04	0.0309	0.0217	0.0402	0.0748	0.0199	0.0949	4e-04
2	rs115853103	164058929	0.89	0.616467558766813	0.85	0.498060230126391	0.0541957597536386	0.137032169980304	0.0211	0.0165	0.0134	0.0017	0.1801	0.0017	0.0014	0.0555	4e-04	0.1265	0.1288	0.0306	0.0022	0.1124	0.0153	0.0023	0.0025	5e-04	5e-04	0.0309	0.0217	0.0402	0.0749	0.0199	0.0948	4e-04
2	rs35074991	164064135	0.89	0.616467558766813	0.85	0.498060230126391	0.0544560084934035	0.13630081096927	0.0212	0.0165	0.0134	0.0017	0.1801	0.0017	0.0014	0.0555	4e-04	0.1265	0.1288	0.0306	0.0022	0.1124	0.0153	0.0023	0.0025	5e-04	5e-04	0.0309	0.0217	0.0402	0.0749	0.0199	0.0948	4e-04
2	rs72877236	164065076	0.89	0.616467558766813	0.85	0.498060230126391	0.0543691662771706	0.13484240717599	0.0212	0.0165	0.0134	0.0017	0.1801	0.0017	0.0014	0.0555	4e-04	0.1265	0.1288	0.0306	0.0022	0.1124	0.0153	0.0023	0.0025	5e-04	5e-04	0.0309	0.0217	0.0402	0.0749	0.0199	0.0948	4e-04
2	rs6432758	164073847	0.89	0.616467558766813	0.85	0.498060230126391	0.0547868544888489	0.135844440998802	0.0212	0.0165	0.0134	0.0017	0.1801	0.0017	0.0014	0.0554	4e-04	0.1265	0.1288	0.0306	0.0022	0.1125	0.0153	0.0023	0.0025	5e-04	5e-04	0.0308	0.0216	0.0402	0.075	0.0199	0.0948	4e-04
2	rs17795563	164084689	0.89	0.616467558766813	0.85	0.498060230126391	0.0554349816304036	0.138499183774223	0.0212	0.0165	0.0134	0.0017	0.1802	0.0017	0.0014	0.0554	4e-04	0.1265	0.1288	0.0306	0.0022	0.1125	0.0152	0.0023	0.0025	5e-04	5e-04	0.0308	0.0216	0.0401	0.075	0.0199	0.0948	4e-04
2	rs72877274	164087949	0.89	0.616467558766813	0.85	0.498060230126391	0.057140411546306	0.142377154684142	0.0212	0.0165	0.0133	0.0017	0.1802	0.0017	0.0014	0.0552	4e-04	0.1265	0.1287	0.0306	0.0022	0.1127	0.0152	0.0023	0.0025	5e-04	5e-04	0.0308	0.0216	0.0401	0.0751	0.0199	0.0949	4e-04
2	rs62170092	164091548	0.89	0.616467558766813	0.85	0.498060230126391	0.0586792624948957	0.142284369371962	0.0212	0.0165	0.0133	0.0017	0.1803	0.0017	0.0014	0.055	4e-04	0.1266	0.1287	0.0306	0.0022	0.1128	0.0152	0.0023	0.0025	5e-04	5e-04	0.0307	0.0216	0.04	0.0753	0.0199	0.0949	4e-04
2	rs1504259	164099804	0.89	0.616467558766813	0.85	0.498060230126391	0.0594496864757901	0.148737755876929	0.0212	0.0165	0.0133	0.0017	0.1803	0.0017	0.0014	0.0549	4e-04	0.1266	0.1287	0.0305	0.0022	0.1129	0.0152	0.0023	0.0024	5e-04	5e-04	0.0306	0.0216	0.04	0.0755	0.0198	0.095	4e-04
2	rs79042203	164105888	0.89	0.616467558766813	0.85	0.498060230126391	0.0594681111702969	0.152811369324304	0.0212	0.0165	0.0133	0.0017	0.1804	0.0017	0.0014	0.0548	4e-04	0.1267	0.1287	0.0305	0.0022	0.1129	0.0152	0.0022	0.0024	5e-04	5e-04	0.0306	0.0216	0.04	0.0755	0.0198	0.095	4e-04
2	rs4144827	164114775	0.9	0.565600701999265	0.85	0.498060230126391	0.0650892494152787	0.131762517932538	0.0215	0.0165	0.0129	0.0018	0.1811	0.0017	0.0014	0.0542	3e-04	0.1273	0.1285	0.0302	0.0023	0.1137	0.0148	0.0019	0.0023	5e-04	5e-04	0.0306	0.0218	0.0388	0.0762	0.0199	0.0951	4e-04
