## Supplementary Tab. 2 for "Sparse haplotype-based fine-scale local ancestry inference at scale reveals recent selection on immune responses": 304206_file03 (part 22 of 161)

Chromosome	rs_number	hg19_GRCh37_Position	LDAS_26pop	-log10(p_LDAS_26pop)	LDAS_5continent	-log10(p_LDAS_5continent)	-log10(p_AAS_26pop)	-log10(p_AAS_5continent)	prob_ACB	prob_ASW	prob_BEB	prob_CDX	prob_CEU	prob_CHB	prob_CHS	prob_CLM	prob_ESN	prob_FIN	prob_GBR	prob_GIH	prob_GWD	prob_IBS	prob_ITU	prob_JPT	prob_KHV	prob_LWK	prob_MSL	prob_MXL	prob_PEL	prob_PJL	prob_PUR	prob_STU	prob_TSI	prob_YRI
2	rs2134824	164137742	0.9	0.565600701999265	0.85	0.498060230126391	0.0662894602096979	0.132575227842173	0.0216	0.0166	0.0128	0.0018	0.1812	0.0017	0.0015	0.0541	3e-04	0.1274	0.1283	0.0301	0.0023	0.1137	0.0148	0.0019	0.0023	5e-04	4e-04	0.0306	0.0218	0.0387	0.0763	0.02	0.0951	4e-04
2	rs72879309	164145856	0.9	0.565600701999265	0.85	0.498060230126391	0.0663290550821351	0.130232445763723	0.0216	0.0166	0.0128	0.0018	0.1812	0.0017	0.0015	0.0541	3e-04	0.1274	0.1283	0.0301	0.0023	0.1138	0.0148	0.0019	0.0023	5e-04	4e-04	0.0306	0.0218	0.0386	0.0764	0.02	0.0952	4e-04
2	rs72879327	164170003	0.9	0.565600701999265	0.85	0.498060230126391	0.066467759160101	0.13032226683604	0.0216	0.0166	0.0128	0.0018	0.1812	0.0017	0.0015	0.054	3e-04	0.1274	0.1283	0.0301	0.0023	0.1138	0.0148	0.0019	0.0023	5e-04	4e-04	0.0306	0.0218	0.0386	0.0764	0.02	0.0952	4e-04
2	rs115455902	164174359	0.9	0.565600701999265	0.85	0.498060230126391	0.0664479326685505	0.130232445763723	0.0216	0.0166	0.0128	0.0018	0.1812	0.0017	0.0015	0.054	3e-04	0.1274	0.1283	0.0301	0.0023	0.1138	0.0148	0.0019	0.0023	5e-04	4e-04	0.0306	0.0218	0.0386	0.0764	0.02	0.0952	4e-04
2	rs80023262	164187266	0.9	0.565600701999265	0.84	0.549223467132668	0.0674039794020038	0.124090603306848	0.0216	0.0166	0.0128	0.0018	0.1811	0.0018	0.0015	0.054	3e-04	0.1274	0.1282	0.0302	0.0023	0.1138	0.0148	0.0019	0.0023	5e-04	5e-04	0.0305	0.0218	0.0386	0.0764	0.0201	0.0953	4e-04
2	rs78851573	164194697	0.91	0.517562282080777	0.84	0.549223467132668	0.0701614858639563	0.123649852477956	0.0216	0.0166	0.0126	0.0019	0.1812	0.0018	0.0016	0.054	3e-04	0.1273	0.1282	0.03	0.0022	0.1138	0.0146	0.0019	0.0024	5e-04	5e-04	0.0304	0.0219	0.0385	0.0764	0.0201	0.0955	4e-04
2	rs4144828	164197701	0.91	0.517562282080777	0.84	0.549223467132668	0.0709655837449343	0.129783684666307	0.0216	0.0166	0.0126	0.0019	0.1812	0.0018	0.0016	0.054	3e-04	0.1273	0.1282	0.03	0.0022	0.1138	0.0146	0.0019	0.0024	5e-04	5e-04	0.0304	0.0219	0.0385	0.0764	0.0201	0.0955	4e-04
2	rs114737771	164205548	0.91	0.517562282080777	0.84	0.549223467132668	0.0728861103914489	0.126747391541924	0.0217	0.0166	0.0126	0.0019	0.1812	0.0018	0.0016	0.0539	3e-04	0.1272	0.1282	0.03	0.0022	0.1138	0.0145	0.0019	0.0024	5e-04	5e-04	0.0304	0.0219	0.0385	0.0764	0.0201	0.0955	4e-04
2	rs16848321	164212164	0.91	0.517562282080777	0.84	0.549223467132668	0.0730546886323796	0.108014202389962	0.0217	0.0166	0.0126	0.002	0.1812	0.0019	0.0017	0.0539	3e-04	0.1272	0.1282	0.0301	0.0021	0.1138	0.0144	0.0019	0.0024	5e-04	5e-04	0.0303	0.0219	0.0384	0.0766	0.0201	0.0956	4e-04
2	rs1221528	164222197	0.91	0.517562282080777	0.84	0.549223467132668	0.0745405371143949	0.115388302334708	0.0217	0.0165	0.0126	0.002	0.1812	0.0019	0.0017	0.0539	3e-04	0.1272	0.1282	0.0301	0.0021	0.1138	0.0144	0.0019	0.0025	5e-04	5e-04	0.0303	0.0218	0.0384	0.0766	0.0201	0.0956	4e-04
2	rs71424774	164223538	0.91	0.517562282080777	0.84	0.549223467132668	0.0773296545097356	0.101236627245305	0.0217	0.0165	0.0125	0.002	0.1812	0.0019	0.0017	0.0538	3e-04	0.1272	0.1281	0.0301	0.0022	0.1138	0.0143	0.0019	0.0025	5e-04	5e-04	0.0302	0.0218	0.0384	0.0766	0.0201	0.0958	4e-04
2	rs1221532	164231423	0.92	0.472297109457422	0.84	0.549223467132668	0.100972988061145	0.0561737222140632	0.0218	0.0164	0.0123	0.0025	0.1808	0.0023	0.0022	0.053	3e-04	0.1276	0.1275	0.0304	0.0021	0.1133	0.0133	0.0021	0.0027	6e-04	6e-04	0.0297	0.0217	0.0386	0.0771	0.0193	0.0975	4e-04
2	rs57769219	164236344	0.92	0.472297109457422	0.84	0.549223467132668	0.102430676599074	0.0538865848124966	0.0218	0.0163	0.0123	0.0025	0.1807	0.0023	0.0022	0.053	3e-04	0.1277	0.1275	0.0304	0.0021	0.1132	0.0133	0.0021	0.0028	6e-04	6e-04	0.0297	0.0217	0.0387	0.0771	0.0192	0.0975	4e-04
2	rs77656639	164236862	0.92	0.472297109457422	0.84	0.549223467132668	0.102823343872308	0.0542649254622272	0.0218	0.0163	0.0123	0.0025	0.1808	0.0023	0.0022	0.053	3e-04	0.1277	0.1274	0.0304	0.0021	0.1132	0.0133	0.0021	0.0028	6e-04	6e-04	0.0297	0.0216	0.0386	0.0771	0.0192	0.0975	4e-04
2	rs72879389	164242687	0.92	0.472297109457422	0.84	0.549223467132668	0.102535296302787	0.0485304296482857	0.0218	0.0163	0.0123	0.0025	0.1807	0.0024	0.0023	0.053	3e-04	0.1278	0.1274	0.0304	0.0021	0.1131	0.0132	0.0021	0.0028	6e-04	6e-04	0.0297	0.0216	0.0386	0.0771	0.0192	0.0976	4e-04
2	rs73973388	164257362	0.92	0.472297109457422	0.84	0.549223467132668	0.111479188687663	0.0289815871108716	0.0219	0.0163	0.0123	0.0028	0.1801	0.0027	0.0026	0.0525	3e-04	0.1282	0.1272	0.0306	0.0021	0.1124	0.013	0.0023	0.0032	7e-04	6e-04	0.0296	0.0216	0.0386	0.0771	0.0193	0.0976	4e-04
2	rs72881103	164258374	0.92	0.472297109457422	0.84	0.549223467132668	0.113557718850629	0.0284128298896512	0.0219	0.0163	0.0123	0.0029	0.18	0.0027	0.0026	0.0524	3e-04	0.1282	0.1272	0.0306	0.0021	0.1123	0.013	0.0023	0.0032	7e-04	6e-04	0.0296	0.0216	0.0385	0.0771	0.0193	0.0976	4e-04
2	rs13385140	164262296	0.92	0.472297109457422	0.84	0.549223467132668	0.122692725230898	0.0225514194646448	0.0219	0.0163	0.0123	0.003	0.1797	0.0028	0.0027	0.0521	3e-04	0.1285	0.1273	0.0307	0.0021	0.1118	0.0129	0.0024	0.0034	7e-04	6e-04	0.0296	0.0216	0.0384	0.0773	0.0193	0.0976	4e-04
2	rs1676034	164264291	0.92	0.472297109457422	0.84	0.549223467132668	0.13070768506593	0.0196458742101853	0.0219	0.0163	0.0123	0.0031	0.1795	0.0029	0.0028	0.052	3e-04	0.1286	0.1273	0.0307	0.0021	0.1116	0.0129	0.0025	0.0035	7e-04	6e-04	0.0295	0.0216	0.0384	0.0775	0.0194	0.0977	4e-04
2	rs13402758	164275935	0.92	0.472297109457422	0.84	0.549223467132668	0.157998618102469	0.0171568854544644	0.0218	0.0162	0.0122	0.0033	0.179	0.0031	0.0031	0.0515	2e-04	0.1289	0.1275	0.0307	0.002	0.111	0.0127	0.0027	0.0038	8e-04	6e-04	0.0294	0.0216	0.0383	0.0776	0.0195	0.0978	4e-04
2	rs6743625	164278497	0.92	0.472297109457422	0.83	0.603719568470427	0.164084756802733	0.0157785398569562	0.0219	0.0161	0.0122	0.0034	0.179	0.0032	0.0032	0.0514	2e-04	0.129	0.1275	0.0307	0.002	0.1109	0.0127	0.0027	0.0039	8e-04	6e-04	0.0293	0.0216	0.0383	0.0776	0.0195	0.0978	4e-04
2	rs1462167	164296921	0.91	0.517562282080777	0.84	0.549223467132668	0.163424974084832	0.0114681610084472	0.0219	0.0161	0.0122	0.0036	0.1784	0.0035	0.0034	0.0509	4e-04	0.1292	0.1276	0.0308	0.0019	0.1103	0.0127	0.0029	0.0041	9e-04	7e-04	0.0292	0.0216	0.0382	0.0776	0.0197	0.0978	4e-04
2	rs2704375	164300169	0.91	0.517562282080777	0.84	0.549223467132668	0.162110076814091	0.0110187519350854	0.0219	0.0161	0.0121	0.0036	0.1784	0.0035	0.0035	0.0509	4e-04	0.1292	0.1277	0.0308	0.0019	0.1102	0.0127	0.0029	0.0042	9e-04	7e-04	0.0292	0.0216	0.0382	0.0776	0.0198	0.0976	4e-04
2	rs74850962	164308349	0.91	0.517562282080777	0.84	0.549223467132668	0.159191385698727	0.0101758538103005	0.0219	0.0161	0.0121	0.0036	0.1784	0.0036	0.0035	0.0509	4e-04	0.1293	0.1281	0.0308	0.0019	0.1101	0.0127	0.003	0.0042	9e-04	7e-04	0.0292	0.0216	0.0382	0.0777	0.0198	0.0972	4e-04
2	rs12989737	164309259	0.91	0.517562282080777	0.84	0.549223467132668	0.159225542299148	0.0101758538103005	0.0219	0.0161	0.0121	0.0036	0.1784	0.0036	0.0035	0.0509	4e-04	0.1293	0.1281	0.0308	0.0019	0.1101	0.0127	0.003	0.0042	9e-04	7e-04	0.0292	0.0216	0.0382	0.0777	0.0198	0.0972	4e-04
2	rs79675876	164309751	0.91	0.517562282080777	0.84	0.549223467132668	0.158952410099828	0.0101473999207277	0.0219	0.0161	0.0121	0.0036	0.1784	0.0036	0.0035	0.0509	4e-04	0.1293	0.1281	0.0308	0.0019	0.1101	0.0127	0.003	0.0042	9e-04	7e-04	0.0292	0.0215	0.0382	0.0776	0.0198	0.0972	4e-04
2	rs72881147	164310478	0.91	0.517562282080777	0.84	0.549223467132668	0.158918287957358	0.0101473999207277	0.0219	0.0161	0.0121	0.0036	0.1784	0.0036	0.0035	0.0509	4e-04	0.1293	0.1281	0.0308	0.0019	0.1101	0.0127	0.003	0.0042	9e-04	7e-04	0.0292	0.0215	0.0382	0.0776	0.0198	0.0972	4e-04
2	rs12476047	164317876	0.91	0.517562282080777	0.84	0.549223467132668	0.155393096267347	0.010347434181497	0.022	0.0162	0.0122	0.0036	0.1784	0.0036	0.0036	0.0508	4e-04	0.1292	0.1282	0.0309	0.0019	0.1098	0.0126	0.003	0.0043	9e-04	7e-04	0.0291	0.0215	0.0382	0.0776	0.0198	0.0971	4e-04
2	rs74897707	164319554	0.91	0.517562282080777	0.84	0.549223467132668	0.151881231571864	0.00964221567569379	0.022	0.0162	0.0122	0.0036	0.1784	0.0037	0.0036	0.0508	4e-04	0.1292	0.1282	0.0309	0.0019	0.1097	0.0126	0.0031	0.0043	9e-04	7e-04	0.0291	0.0215	0.0382	0.0775	0.0198	0.097	4e-04
2	rs10497236	164322933	0.91	0.517562282080777	0.84	0.549223467132668	0.152147133270647	0.0086716370030195	0.022	0.0162	0.0122	0.0037	0.1785	0.0037	0.0036	0.0508	4e-04	0.1292	0.1282	0.0308	0.0019	0.1097	0.0126	0.0031	0.0043	9e-04	7e-04	0.0291	0.0214	0.0382	0.0775	0.0198	0.097	4e-04
2	rs74505557	164329588	0.92	0.472297109457422	0.84	0.549223467132668	0.161248406740177	0.00703053085747853	0.0223	0.0162	0.0122	0.0037	0.1779	0.0038	0.0037	0.0508	5e-04	0.13	0.1285	0.0309	0.0019	0.1091	0.0125	0.0032	0.0045	0.001	7e-04	0.0289	0.0214	0.0382	0.0773	0.0197	0.0969	4e-04
2	rs2952066	164344867	0.92	0.472297109457422	0.84	0.549223467132668	0.170412559344821	0.00614513830479027	0.0225	0.0162	0.0121	0.0037	0.1775	0.0038	0.0038	0.0507	6e-04	0.1306	0.1286	0.0309	0.0018	0.1086	0.0124	0.0033	0.0046	0.0011	7e-04	0.0288	0.0213	0.0381	0.0773	0.0195	0.0968	5e-04
2	rs13031666	164347158	0.92	0.472297109457422	0.84	0.549223467132668	0.170839381871014	0.0059497243751927	0.0225	0.0162	0.0121	0.0038	0.1774	0.0038	0.0038	0.0508	6e-04	0.1306	0.1287	0.0308	0.0018	0.1086	0.0124	0.0033	0.0046	0.0011	7e-04	0.0289	0.0213	0.0381	0.0774	0.0195	0.0967	5e-04
2	rs72881195	164365341	0.92	0.472297109457422	0.84	0.549223467132668	0.173592944305763	0.00565238572612421	0.0226	0.0162	0.0121	0.0037	0.1773	0.0038	0.0038	0.0507	6e-04	0.1307	0.1288	0.0308	0.0019	0.1084	0.0124	0.0034	0.0046	0.0011	7e-04	0.0289	0.0213	0.038	0.0775	0.0195	0.0968	5e-04
2	rs10193051	164370435	0.92	0.472297109457422	0.84	0.549223467132668	0.17198061273491	0.00567335622707186	0.0226	0.0162	0.0121	0.0037	0.1773	0.0038	0.0038	0.0507	6e-04	0.1307	0.1288	0.0308	0.0019	0.1084	0.0124	0.0034	0.0046	0.0011	7e-04	0.0289	0.0213	0.038	0.0775	0.0195	0.0968	5e-04
2	rs77576610	164375937	0.92	0.472297109457422	0.84	0.549223467132668	0.169454480107229	0.00486667048531874	0.0226	0.0162	0.0121	0.0037	0.1771	0.0038	0.0039	0.0506	6e-04	0.1307	0.1288	0.0307	0.0021	0.1082	0.0124	0.0034	0.0046	0.0011	7e-04	0.0289	0.0213	0.0381	0.0774	0.0195	0.0968	5e-04
2	rs76820798	164378187	0.92	0.472297109457422	0.84	0.549223467132668	0.174492460007706	0.00480882420452878	0.0226	0.0161	0.012	0.0037	0.1772	0.0039	0.0039	0.0504	7e-04	0.1309	0.1288	0.0305	0.0021	0.1077	0.0124	0.0035	0.0046	0.0012	7e-04	0.0288	0.0214	0.0381	0.0774	0.0197	0.0968	5e-04
2	rs6719558	164388493	0.92	0.472297109457422	0.84	0.549223467132668	0.174997366974762	0.0048280651731465	0.0226	0.0161	0.012	0.0038	0.1772	0.0039	0.0039	0.0504	7e-04	0.1309	0.1288	0.0305	0.0021	0.1077	0.0125	0.0035	0.0046	0.0012	7e-04	0.0288	0.0214	0.0381	0.0774	0.0198	0.0968	5e-04
2	rs116579656	164389002	0.92	0.472297109457422	0.84	0.549223467132668	0.174997366974762	0.0048280651731465	0.0226	0.0161	0.012	0.0038	0.1771	0.0039	0.0039	0.0504	7e-04	0.1309	0.1288	0.0305	0.0021	0.1077	0.0125	0.0035	0.0047	0.0012	7e-04	0.0288	0.0214	0.0381	0.0774	0.0198	0.0968	5e-04
2	rs114434846	164393151	0.92	0.472297109457422	0.83	0.603719568470427	0.175647776035857	0.00475134800676449	0.0226	0.0161	0.012	0.0038	0.1772	0.0039	0.0039	0.0504	7e-04	0.1309	0.1288	0.0305	0.0021	0.1076	0.0125	0.0035	0.0047	0.0012	7e-04	0.0288	0.0215	0.0381	0.0774	0.0198	0.0968	5e-04
2	rs114221215	164395162	0.92	0.472297109457422	0.83	0.603719568470427	0.175756313498101	0.00492488694129684	0.0226	0.0161	0.012	0.0038	0.1772	0.0039	0.004	0.0504	7e-04	0.131	0.1288	0.0305	0.0021	0.1076	0.0125	0.0035	0.0047	0.0012	7e-04	0.0288	0.0215	0.0381	0.0774	0.0198	0.0968	5e-04
2	rs78384872	164396001	0.92	0.472297109457422	0.83	0.603719568470427	0.175937295588736	0.00492488694129684	0.0226	0.0161	0.012	0.0038	0.1772	0.0039	0.004	0.0504	7e-04	0.131	0.1288	0.0305	0.0021	0.1076	0.0125	0.0035	0.0047	0.0012	7e-04	0.0288	0.0215	0.0381	0.0774	0.0198	0.0968	5e-04
2	rs16848587	164396272	0.92	0.472297109457422	0.83	0.603719568470427	0.178117497230936	0.00504243072538959	0.0226	0.0161	0.012	0.0038	0.1772	0.0039	0.004	0.0503	7e-04	0.131	0.1288	0.0305	0.0021	0.1076	0.0125	0.0035	0.0047	0.0012	7e-04	0.0288	0.0215	0.0381	0.0774	0.0198	0.0968	5e-04
2	rs13033669	164399671	0.92	0.472297109457422	0.83	0.603719568470427	0.177898777823357	0.00465637648603581	0.0226	0.0161	0.012	0.0038	0.1771	0.004	0.004	0.0503	7e-04	0.131	0.1288	0.0305	0.0021	0.1075	0.0125	0.0035	0.0047	0.0012	7e-04	0.0288	0.0215	0.0381	0.0773	0.0198	0.0967	5e-04
2	rs73013972	164407182	0.92	0.472297109457422	0.83	0.603719568470427	0.169525341088309	0.00488603483564525	0.0227	0.0159	0.0119	0.0039	0.1772	0.0045	0.0041	0.0499	9e-04	0.1319	0.129	0.0299	0.0022	0.1061	0.013	0.0039	0.0047	0.0013	8e-04	0.029	0.0219	0.0379	0.0766	0.02	0.096	6e-04
2	rs4668418	164412480	0.92	0.472297109457422	0.83	0.603719568470427	0.173198011863111	0.00528196396567066	0.0228	0.0158	0.012	0.0039	0.1774	0.0048	0.0042	0.0497	0.001	0.1321	0.129	0.0296	0.0022	0.1055	0.0131	0.0041	0.0048	0.0014	8e-04	0.0292	0.0219	0.0378	0.0763	0.02	0.0957	6e-04
2	Affx-18380368	164415595	0.92	0.472297109457422	0.83	0.603719568470427	0.178226915206754	0.0052617763805196	0.0228	0.0159	0.012	0.004	0.1772	0.0049	0.0043	0.0496	0.0011	0.1322	0.1289	0.0294	0.0023	0.1052	0.0131	0.0042	0.0049	0.0014	8e-04	0.0293	0.022	0.0378	0.0761	0.0201	0.0955	7e-04
2	rs9287837	164417192	0.92	0.472297109457422	0.83	0.603719568470427	0.178409364829227	0.00512161637584443	0.0228	0.0161	0.0121	0.004	0.1768	0.005	0.0044	0.0494	0.0012	0.1324	0.1287	0.0294	0.0024	0.1049	0.0132	0.0043	0.005	0.0015	8e-04	0.0295	0.022	0.0378	0.0757	0.0203	0.0953	7e-04
2	rs7608146	164417751	0.92	0.472297109457422	0.83	0.603719568470427	0.179469700690861	0.0050621653934109	0.0229	0.0161	0.0121	0.004	0.1769	0.005	0.0044	0.0495	0.0012	0.1324	0.1287	0.0294	0.0024	0.1049	0.0132	0.0043	0.005	0.0015	8e-04	0.0295	0.022	0.0378	0.0757	0.0203	0.0951	7e-04
2	rs79392848	164430933	0.92	0.472297109457422	0.83	0.603719568470427	0.174889101414444	0.00475134800676449	0.0229	0.0161	0.0122	0.0041	0.1767	0.0051	0.0045	0.0494	0.0012	0.1324	0.1287	0.0293	0.0025	0.1047	0.0134	0.0044	0.0051	0.0015	8e-04	0.0296	0.0219	0.0378	0.0755	0.0204	0.095	7e-04
2	rs16848651	164435125	0.92	0.472297109457422	0.83	0.603719568470427	0.173413364828412	0.00494437470306667	0.0229	0.0161	0.0122	0.0041	0.1766	0.0051	0.0045	0.0494	0.0012	0.1324	0.1287	0.0292	0.0025	0.1047	0.0134	0.0044	0.0051	0.0015	8e-04	0.0296	0.0219	0.0378	0.0755	0.0204	0.095	7e-04
2	rs62171794	164436521	0.92	0.472297109457422	0.83	0.603719568470427	0.173772631669048	0.00498347366020009	0.0229	0.0162	0.0121	0.0041	0.1765	0.0051	0.0045	0.0495	0.0012	0.1325	0.1286	0.0292	0.0025	0.1046	0.0135	0.0044	0.0051	0.0015	8e-04	0.0296	0.0218	0.0379	0.0754	0.0204	0.0949	7e-04
2	rs7597888	164436645	0.92	0.472297109457422	0.83	0.603719568470427	0.141311411738789	0.00627727001482072	0.0229	0.0162	0.0121	0.0041	0.1765	0.0051	0.0045	0.0491	7e-04	0.1325	0.1286	0.0291	0.0025	0.1047	0.0135	0.0044	0.0051	0.0015	8e-04	0.0297	0.0218	0.0378	0.0754	0.0204	0.096	8e-04
2	rs62171795	164438700	0.92	0.472297109457422	0.83	0.603719568470427	0.129375626241237	0.00802891816174692	0.023	0.0162	0.012	0.0043	0.1758	0.0053	0.0046	0.0493	8e-04	0.1326	0.1283	0.029	0.0025	0.1045	0.0141	0.0046	0.0052	0.0017	9e-04	0.0291	0.0219	0.0377	0.0747	0.0208	0.096	8e-04
2	rs7568213	164439331	0.92	0.472297109457422	0.83	0.603719568470427	0.124985100139164	0.00893591239370115	0.023	0.0162	0.012	0.0043	0.1755	0.0053	0.0047	0.0494	9e-04	0.1326	0.1286	0.0289	0.0025	0.1045	0.0143	0.0046	0.0053	0.0018	9e-04	0.029	0.0218	0.0375	0.0746	0.021	0.0957	9e-04
2	rs114587846	164440828	0.92	0.472297109457422	0.83	0.603719568470427	0.114115991440124	0.00823179318221974	0.023	0.0163	0.0122	0.0042	0.1757	0.0054	0.0047	0.0501	0.0011	0.1329	0.1269	0.0291	0.0025	0.1045	0.0145	0.0047	0.0052	0.0018	9e-04	0.029	0.0218	0.0378	0.0732	0.0215	0.0957	9e-04
2	rs12692697	164441947	0.92	0.472297109457422	0.83	0.603719568470427	0.116790810488244	0.00888272903441235	0.023	0.0164	0.0124	0.0042	0.1758	0.0054	0.0047	0.0504	0.0012	0.133	0.1261	0.0291	0.0025	0.1046	0.0146	0.0048	0.0051	0.0018	9e-04	0.029	0.0218	0.0381	0.0723	0.0217	0.0958	9e-04
2	rs72867707	164442256	0.92	0.472297109457422	0.83	0.603719568470427	0.111479188687663	0.0091233460804606	0.023	0.0164	0.0124	0.0042	0.1758	0.0054	0.0047	0.0504	0.0012	0.133	0.1261	0.029	0.0025	0.1046	0.0146	0.0048	0.0051	0.0018	9e-04	0.0291	0.0218	0.038	0.0723	0.0217	0.0958	9e-04
2	rs7594218	164442441	0.92	0.472297109457422	0.83	0.603719568470427	0.109124895753023	0.00917726755517757	0.023	0.0164	0.0125	0.0042	0.1758	0.0054	0.0048	0.0504	0.0012	0.133	0.1261	0.0289	0.0025	0.1047	0.0147	0.0048	0.0051	0.0018	9e-04	0.0291	0.0218	0.038	0.0723	0.0217	0.0958	9e-04
2	rs12692700	164444305	0.92	0.472297109457422	0.83	0.603719568470427	0.0881274310724371	0.0125522483940766	0.0229	0.0163	0.0132	0.0042	0.1756	0.0056	0.0048	0.0502	0.0012	0.1332	0.1262	0.0257	0.0025	0.1056	0.0152	0.0048	0.0052	0.0018	9e-04	0.0294	0.0219	0.0385	0.0717	0.022	0.096	0.001
2	rs77466373	164446763	0.92	0.472297109457422	0.83	0.603719568470427	0.0871792642778939	0.0121749787339459	0.0228	0.0164	0.0131	0.0041	0.1753	0.0056	0.0048	0.0501	0.0012	0.1333	0.126	0.0261	0.0025	0.1057	0.0152	0.0048	0.0052	0.0018	9e-04	0.0294	0.0219	0.0383	0.072	0.0219	0.096	0.001
2	rs17193772	164447058	0.92	0.472297109457422	0.83	0.603719568470427	0.0874393606792596	0.0121749787339459	0.0228	0.0164	0.0131	0.0041	0.1753	0.0056	0.0048	0.0501	0.0012	0.1333	0.126	0.0261	0.0025	0.1057	0.0152	0.0048	0.0052	0.0018	9e-04	0.0294	0.0219	0.0383	0.072	0.0219	0.096	0.001
2	rs78116765	164448197	0.92	0.472297109457422	0.83	0.603719568470427	0.0869196602259302	0.0121438022339737	0.0228	0.0164	0.0131	0.0041	0.1753	0.0056	0.0048	0.0501	0.0012	0.1333	0.126	0.0261	0.0026	0.1057	0.0152	0.0048	0.0052	0.0018	9e-04	0.0295	0.0219	0.0383	0.0719	0.0219	0.0961	0.001
2	rs4667697	164448331	0.92	0.472297109457422	0.83	0.603719568470427	0.0869196602259302	0.0121438022339737	0.0228	0.0164	0.0131	0.0041	0.1753	0.0056	0.0048	0.0501	0.0012	0.1333	0.126	0.0261	0.0026	0.1057	0.0152	0.0048	0.0052	0.0018	9e-04	0.0295	0.0219	0.0383	0.0719	0.0219	0.0961	0.001
2	rs10180617	164451154	0.92	0.472297109457422	0.84	0.549223467132668	0.0853723624312012	0.0129997392291105	0.0228	0.0164	0.0131	0.0042	0.1752	0.0056	0.0048	0.05	0.0012	0.1333	0.1259	0.0261	0.0026	0.1058	0.0152	0.0048	0.0052	0.0018	9e-04	0.0295	0.0219	0.0383	0.0719	0.0219	0.0961	0.001
2	rs16848683	164452829	0.92	0.472297109457422	0.84	0.549223467132668	0.0849766793108499	0.014389471215518	0.0229	0.0163	0.0131	0.0042	0.1752	0.0056	0.0048	0.05	0.0012	0.1333	0.1259	0.0261	0.0026	0.1058	0.0153	0.0048	0.0052	0.0018	9e-04	0.0295	0.0219	0.0383	0.0719	0.0219	0.0959	0.001
2	rs72867719	164453229	0.92	0.472297109457422	0.84	0.549223467132668	0.0850231694594759	0.014868401034638	0.0229	0.0164	0.0131	0.0042	0.1752	0.0056	0.0048	0.05	0.0012	0.1333	0.1259	0.0261	0.0026	0.1059	0.0153	0.0048	0.0052	0.0018	9e-04	0.0295	0.0219	0.0383	0.0719	0.0219	0.0959	0.001
2	rs4668424	164454604	0.92	0.472297109457422	0.84	0.549223467132668	0.0829471410490531	0.0175664930831447	0.0228	0.0164	0.0132	0.0042	0.1751	0.0056	0.0048	0.05	0.0012	0.1333	0.1259	0.026	0.0026	0.1059	0.0153	0.0048	0.0052	0.0018	9e-04	0.0295	0.022	0.0382	0.0719	0.0219	0.0959	0.001
2	rs2704372	164455237	0.92	0.472297109457422	0.84	0.549223467132668	0.0824446458680706	0.0199237199002915	0.0228	0.0164	0.0133	0.0041	0.1751	0.0056	0.0048	0.0499	0.0012	0.1333	0.1259	0.026	0.0026	0.1059	0.0153	0.0048	0.0052	0.0018	9e-04	0.0295	0.022	0.0382	0.0719	0.0219	0.0958	0.001
2	rs17194017	164456577	0.92	0.472297109457422	0.84	0.549223467132668	0.0857224679263214	0.0258739064348485	0.0228	0.0164	0.0133	0.0041	0.175	0.0056	0.0048	0.0499	0.0012	0.1332	0.1259	0.026	0.0026	0.1059	0.0154	0.0048	0.0052	0.0018	9e-04	0.0295	0.022	0.0382	0.0719	0.0219	0.0957	0.001
2	rs2231901	164468328	0.92	0.472297109457422	0.84	0.549223467132668	0.0474490880457591	0.0201233407353416	0.0232	0.0166	0.0146	0.0047	0.1714	0.0062	0.0054	0.0476	0.0012	0.1321	0.1254	0.0261	0.003	0.1082	0.0176	0.005	0.0054	0.0019	9e-04	0.0314	0.0222	0.0376	0.0718	0.0222	0.0923	0.0011
2	rs2231899	164468360	0.92	0.472297109457422	0.84	0.549223467132668	0.0488568484342622	0.0196063367487112	0.0232	0.0166	0.0146	0.0047	0.1714	0.0062	0.0054	0.0476	0.0012	0.1321	0.1254	0.0262	0.0031	0.1083	0.0176	0.005	0.0054	0.002	9e-04	0.0315	0.0222	0.0376	0.0718	0.0222	0.0921	0.0011
2	rs2231898	164468414	0.92	0.472297109457422	0.84	0.549223467132668	0.0508879939589887	0.015320113143656	0.0233	0.0167	0.0147	0.0047	0.1715	0.0062	0.0054	0.0476	0.0012	0.1321	0.1254	0.0262	0.0031	0.1082	0.0176	0.005	0.0054	0.002	9e-04	0.0315	0.0222	0.0376	0.0719	0.0222	0.092	0.0011
2	rs2231895	164468827	0.92	0.472297109457422	0.84	0.549223467132668	0.0476235369037566	0.0151455821209187	0.0233	0.0167	0.0147	0.0047	0.1716	0.0062	0.0054	0.0476	0.0012	0.132	0.1253	0.026	0.0031	0.1082	0.0177	0.005	0.0054	0.002	0.001	0.0315	0.0222	0.0375	0.0718	0.0222	0.0919	0.0012
2	rs16848713	164469359	0.92	0.472297109457422	0.84	0.549223467132668	0.0471330183335778	0.0153551385752214	0.0234	0.0167	0.0147	0.0047	0.1716	0.0062	0.0054	0.0475	0.0012	0.132	0.1253	0.0259	0.0031	0.1083	0.0177	0.005	0.0054	0.002	0.001	0.0316	0.0222	0.0375	0.0718	0.0222	0.0918	0.0012
2	rs16848716	164470044	0.92	0.472297109457422	0.84	0.549223467132668	0.0461156557721512	0.0175664930831447	0.0234	0.0167	0.0147	0.0047	0.1716	0.0062	0.0054	0.0475	0.0012	0.132	0.1253	0.0259	0.0031	0.1083	0.0177	0.005	0.0054	0.002	0.001	0.0316	0.0222	0.0375	0.0718	0.0222	0.0918	0.0012
2	rs74928563	164478411	0.92	0.472297109457422	0.84	0.549223467132668	0.0425180483153028	0.0165695849546339	0.0237	0.0166	0.0149	0.0046	0.1716	0.006	0.0055	0.0467	0.0013	0.1317	0.125	0.0259	0.0032	0.1086	0.0181	0.0051	0.0054	0.002	0.0011	0.0319	0.0223	0.0371	0.0717	0.0224	0.0916	0.0012
2	rs72867761	164480379	0.92	0.472297109457422	0.84	0.549223467132668	0.0407790927352043	0.0191349102805073	0.0241	0.0166	0.0151	0.0046	0.1714	0.0058	0.0056	0.0463	0.0013	0.1312	0.1246	0.0259	0.0034	0.109	0.0185	0.0053	0.0054	0.002	0.0013	0.0322	0.0224	0.0366	0.0715	0.0227	0.0914	0.0012
2	rs13003002	164489014	0.91	0.517562282080777	0.84	0.549223467132668	0.0427389262761226	0.0220467833097127	0.0242	0.0166	0.0151	0.0046	0.1713	0.0058	0.0056	0.0464	0.0013	0.1311	0.1245	0.0259	0.0035	0.1092	0.0184	0.0053	0.0054	0.002	0.0013	0.0322	0.0224	0.0365	0.0716	0.0227	0.0914	0.0012
2	rs36014468	164506679	0.91	0.517562282080777	0.84	0.549223467132668	0.0405794491281043	0.0260095022447337	0.0241	0.0167	0.015	0.0046	0.1708	0.0058	0.0057	0.0465	0.0013	0.131	0.1246	0.0257	0.0035	0.1102	0.0183	0.0055	0.0055	0.002	0.0014	0.0321	0.0222	0.0363	0.0711	0.0228	0.0913	0.0012
2	rs112474208	164509639	0.91	0.517562282080777	0.84	0.549223467132668	0.0403521085007664	0.0259642663958041	0.0241	0.0167	0.015	0.0046	0.1708	0.0058	0.0057	0.0466	0.0013	0.131	0.1246	0.0257	0.0035	0.1104	0.0183	0.0055	0.0055	0.002	0.0014	0.0321	0.0222	0.0363	0.071	0.0228	0.0912	0.0012
2	rs72867780	164514519	0.91	0.517562282080777	0.84	0.549223467132668	0.0395353403785627	0.0334647283977128	0.0242	0.0167	0.015	0.0047	0.1706	0.0058	0.0058	0.0467	0.0013	0.1309	0.1246	0.0255	0.0036	0.1108	0.0181	0.0056	0.0056	0.002	0.0015	0.0321	0.0222	0.0361	0.0707	0.0229	0.0913	0.0012
2	rs78222827	164522952	0.9	0.565600701999265	0.84	0.549223467132668	0.0410654664552054	0.037328074890177	0.0244	0.0168	0.015	0.0047	0.1705	0.0059	0.006	0.0471	0.0014	0.1308	0.1243	0.0254	0.0036	0.1114	0.0179	0.0058	0.0056	0.002	0.0015	0.032	0.0221	0.0359	0.0702	0.0229	0.0912	0.0013
2	rs16848769	164529733	0.9	0.565600701999265	0.84	0.549223467132668	0.0442617312071298	0.0411581074576938	0.0244	0.0168	0.015	0.0048	0.1705	0.0059	0.006	0.0471	0.0014	0.1308	0.1242	0.0253	0.0036	0.1115	0.0178	0.0058	0.0057	0.002	0.0015	0.032	0.0221	0.0358	0.0701	0.0229	0.0912	0.0013
2	rs4667698	164530192	0.9	0.565600701999265	0.84	0.549223467132668	0.0447013485295752	0.0425666138932517	0.0244	0.0168	0.015	0.0048	0.1705	0.0059	0.006	0.0471	0.0014	0.1308	0.1243	0.0253	0.0036	0.1115	0.0178	0.0058	0.0057	0.002	0.0015	0.032	0.0221	0.0358	0.0701	0.0229	0.0912	0.0013
2	rs74890695	164544627	0.9	0.565600701999265	0.85	0.498060230126391	0.0443827092886622	0.0446319254039357	0.0244	0.0168	0.015	0.0048	0.1706	0.0059	0.006	0.0471	0.0014	0.1309	0.1242	0.0253	0.0036	0.1115	0.0177	0.0058	0.0057	0.002	0.0015	0.032	0.0221	0.0358	0.0701	0.0229	0.0912	0.0013
2	rs114751472	164546887	0.9	0.565600701999265	0.85	0.498060230126391	0.0440806859240805	0.0438810977199951	0.0244	0.0168	0.015	0.0048	0.1706	0.0059	0.006	0.047	0.0014	0.1309	0.1242	0.0253	0.0036	0.1115	0.0177	0.0058	0.0057	0.002	0.0015	0.032	0.0221	0.0358	0.0701	0.0229	0.0911	0.0013
2	rs2389943	164561125	0.9	0.565600701999265	0.85	0.498060230126391	0.0490185856555487	0.0426802090410908	0.0244	0.0168	0.015	0.0048	0.1709	0.0059	0.006	0.047	0.0014	0.1311	0.1241	0.0254	0.0034	0.1117	0.0177	0.0058	0.0057	0.002	0.0015	0.032	0.0221	0.0358	0.07	0.023	0.0911	0.0013
2	rs13001293	164568301	0.9	0.565600701999265	0.85	0.498060230126391	0.0519413899378459	0.0494364340385127	0.0244	0.0168	0.0149	0.0048	0.171	0.0059	0.0061	0.0469	0.0014	0.1312	0.1241	0.0254	0.0033	0.1117	0.0176	0.0059	0.0057	0.0019	0.0014	0.032	0.0221	0.0358	0.07	0.023	0.0911	0.0012
2	rs191473689	164568786	0.9	0.565600701999265	0.85	0.498060230126391	0.0521268058007299	0.0500445081939425	0.0244	0.0168	0.0149	0.0048	0.1711	0.0059	0.0061	0.0469	0.0014	0.1312	0.1241	0.0254	0.0033	0.1117	0.0176	0.0059	0.0057	0.0019	0.0014	0.032	0.0221	0.0358	0.07	0.023	0.0911	0.0012
2	rs114056945	164570848	0.9	0.565600701999265	0.85	0.498060230126391	0.0520256148769814	0.04949709514237	0.0244	0.0168	0.0149	0.0048	0.1711	0.0059	0.0061	0.0469	0.0014	0.1312	0.124	0.0254	0.0033	0.1117	0.0176	0.0059	0.0057	0.0019	0.0014	0.032	0.0221	0.0358	0.07	0.0229	0.0911	0.0012
2	rs79330971	164577649	0.9	0.565600701999265	0.85	0.498060230126391	0.0513543788114615	0.0474529424759865	0.0244	0.0168	0.0149	0.0048	0.1712	0.0059	0.0061	0.0469	0.0014	0.1313	0.124	0.0254	0.0032	0.1118	0.0176	0.0059	0.0057	0.0019	0.0014	0.032	0.0221	0.0357	0.07	0.0229	0.0911	0.0012
2	rs16848859	164579999	0.9	0.565600701999265	0.85	0.498060230126391	0.0515551347825931	0.0479305133119256	0.0244	0.0168	0.0149	0.0048	0.1713	0.0059	0.0061	0.0469	0.0014	0.1314	0.124	0.0254	0.0032	0.1118	0.0176	0.0059	0.0057	0.0019	0.0014	0.032	0.0221	0.0357	0.07	0.0229	0.0911	0.0012
2	rs10192119	164581241	0.9	0.565600701999265	0.86	0.450156947394433	0.0524311711615141	0.0485906013625322	0.0244	0.0168	0.0149	0.0048	0.1713	0.0059	0.0061	0.0469	0.0014	0.1314	0.124	0.0254	0.0032	0.1118	0.0176	0.0059	0.0057	0.0019	0.0014	0.032	0.0221	0.0357	0.07	0.0229	0.0911	0.0012
2	rs12373663	164591887	0.9	0.565600701999265	0.86	0.450156947394433	0.0519245559462112	0.0453883993183297	0.0244	0.0168	0.0149	0.0048	0.1714	0.0058	0.0061	0.0469	0.0014	0.1315	0.124	0.0253	0.0032	0.1117	0.0176	0.0059	0.0057	0.0019	0.0014	0.032	0.022	0.0357	0.0699	0.023	0.0911	0.0012
2	rs77238095	164601340	0.9	0.565600701999265	0.86	0.450156947394433	0.0528558756883972	0.0520741171203467	0.0247	0.0168	0.015	0.0048	0.1721	0.0059	0.0061	0.0468	0.0013	0.1313	0.1233	0.025	0.0032	0.1124	0.0174	0.0061	0.0057	0.0019	0.0014	0.0322	0.0218	0.0349	0.0699	0.0231	0.091	0.0012
2	rs12474596	164601929	0.9	0.565600701999265	0.86	0.450156947394433	0.0691189610607002	0.0619350029534226	0.025	0.0167	0.0151	0.0049	0.1724	0.006	0.0061	0.0468	0.0013	0.1315	0.1229	0.0249	0.0031	0.1129	0.0172	0.0062	0.0057	0.0019	0.0014	0.0322	0.0217	0.0344	0.0699	0.0232	0.091	0.0012
2	rs10930110	164602823	0.9	0.565600701999265	0.86	0.450156947394433	0.0727598424428612	0.0591553835914021	0.025	0.0166	0.0151	0.0047	0.1731	0.0057	0.006	0.0465	0.0012	0.1321	0.1229	0.0245	0.0029	0.1129	0.0174	0.0061	0.0054	0.0018	0.0014	0.0326	0.0216	0.0344	0.0693	0.0233	0.0921	0.0011
2	rs12999795	164608519	0.9	0.565600701999265	0.86	0.450156947394433	0.0737739660434447	0.054201789283204	0.025	0.0165	0.0151	0.0046	0.1738	0.0056	0.0058	0.0464	0.0011	0.1325	0.1229	0.0242	0.0026	0.114	0.0175	0.0059	0.0051	0.0018	0.0013	0.0328	0.0216	0.0343	0.0684	0.0233	0.0923	0.001
2	rs62173885	164613608	0.9	0.565600701999265	0.86	0.450156947394433	0.0788265759334585	0.053760725549269	0.0249	0.0165	0.015	0.0045	0.1744	0.0054	0.0057	0.0463	0.001	0.1327	0.1229	0.0241	0.0025	0.1147	0.0175	0.0058	0.0049	0.0018	0.0012	0.0329	0.0216	0.0343	0.0678	0.0233	0.0925	0.001
2	rs79284922	164614444	0.9	0.565600701999265	0.86	0.450156947394433	0.0783402556934566	0.0535721753336495	0.0249	0.0165	0.015	0.0045	0.1744	0.0054	0.0057	0.0463	0.001	0.1327	0.1229	0.0241	0.0025	0.1148	0.0175	0.0058	0.0049	0.0018	0.0012	0.0329	0.0216	0.0343	0.0677	0.0233	0.0925	0.001
2	rs10189532	164618825	0.89	0.616467558766813	0.86	0.450156947394433	0.0798943648148364	0.0539495621488065	0.025	0.0165	0.0151	0.0045	0.1746	0.0054	0.0057	0.0463	9e-04	0.1327	0.123	0.0241	0.0024	0.1153	0.0176	0.0058	0.0048	0.0017	0.0012	0.0329	0.0217	0.0343	0.0675	0.0232	0.0927	0.001
2	rs114066486	164621967	0.89	0.616467558766813	0.86	0.450156947394433	0.0809488636178407	0.0550250321670733	0.0249	0.0165	0.0151	0.0045	0.1746	0.0054	0.0056	0.0463	9e-04	0.1326	0.123	0.0241	0.0024	0.1154	0.0176	0.0058	0.0048	0.0017	0.0011	0.0329	0.0217	0.0343	0.0674	0.0232	0.0927	0.001
2	rs79693249	164623436	0.89	0.616467558766813	0.86	0.450156947394433	0.0813324641777969	0.0559175756741333	0.0249	0.0165	0.0151	0.0045	0.1747	0.0054	0.0056	0.0463	9e-04	0.1326	0.123	0.0241	0.0024	0.1154	0.0177	0.0058	0.0048	0.0017	0.0011	0.0329	0.0217	0.0343	0.0674	0.0232	0.0927	0.001
2	rs79084645	164624750	0.89	0.616467558766813	0.86	0.450156947394433	0.0814907552847499	0.056301984089823	0.0249	0.0165	0.0151	0.0045	0.1747	0.0054	0.0056	0.0463	9e-04	0.1326	0.123	0.0241	0.0024	0.1154	0.0177	0.0058	0.0048	0.0017	0.0011	0.0329	0.0217	0.0343	0.0674	0.0232	0.0927	0.001
2	rs1551728	164637410	0.89	0.616467558766813	0.86	0.450156947394433	0.0885562330401147	0.0628063109360394	0.0249	0.0166	0.0152	0.0045	0.175	0.0054	0.0056	0.0463	9e-04	0.1324	0.123	0.0241	0.0023	0.1155	0.0177	0.0058	0.0048	0.0016	0.0011	0.033	0.0217	0.0344	0.0672	0.0232	0.0929	0.001
2	rs6709139	164647927	0.89	0.616467558766813	0.86	0.450156947394433	0.0943257360004696	0.0692580629845816	0.0249	0.0165	0.0152	0.0044	0.175	0.0055	0.0056	0.0462	9e-04	0.1324	0.1231	0.0241	0.0023	0.1156	0.0177	0.0059	0.0048	0.0016	0.0011	0.033	0.0217	0.0344	0.0671	0.0231	0.0928	0.001
2	rs116662136	164658215	0.89	0.616467558766813	0.86	0.450156947394433	0.0899951227402665	0.081581939666704	0.025	0.0165	0.0156	0.0043	0.177	0.0053	0.0054	0.0458	8e-04	0.1315	0.1246	0.0236	0.0019	0.1152	0.0176	0.0057	0.0047	0.0015	0.001	0.0334	0.0221	0.0344	0.0658	0.0231	0.0934	9e-04
2	rs72870593	164660602	0.89	0.616467558766813	0.86	0.450156947394433	0.0916436601590365	0.086126079961349	0.025	0.0165	0.0156	0.0043	0.177	0.0053	0.0054	0.0458	8e-04	0.1315	0.1247	0.0236	0.0019	0.1152	0.0176	0.0057	0.0046	0.0015	0.001	0.0334	0.0221	0.0344	0.0658	0.0231	0.0934	9e-04
2	rs73021796	164662940	0.89	0.616467558766813	0.86	0.450156947394433	0.0927204591176123	0.086585931532156	0.0249	0.0165	0.0156	0.0043	0.1771	0.0053	0.0054	0.0458	8e-04	0.1315	0.1247	0.0236	0.0019	0.1152	0.0176	0.0057	0.0046	0.0015	0.001	0.0334	0.0221	0.0344	0.0658	0.0231	0.0935	9e-04
2	rs2921848	164687745	0.89	0.616467558766813	0.86	0.450156947394433	0.0936321022164462	0.104356314327584	0.0249	0.0165	0.0156	0.0043	0.1774	0.0052	0.0053	0.0459	8e-04	0.1314	0.1251	0.0235	0.0018	0.1151	0.0176	0.0057	0.0046	0.0015	0.001	0.0334	0.022	0.0342	0.0656	0.023	0.0938	9e-04
2	rs13396851	164715587	0.89	0.616467558766813	0.86	0.450156947394433	0.152380023021648	0.160397311838853	0.025	0.0165	0.0158	0.0045	0.1797	0.0053	0.0054	0.0452	7e-04	0.1322	0.1265	0.0223	0.0015	0.1139	0.0172	0.0055	0.0046	0.0014	9e-04	0.0338	0.0223	0.0331	0.0648	0.022	0.0954	9e-04
2	rs4145309	164715908	0.89	0.616467558766813	0.86	0.450156947394433	0.153915684367173	0.164776365116325	0.025	0.0165	0.0158	0.0045	0.1797	0.0053	0.0054	0.0452	7e-04	0.1322	0.1266	0.0223	0.0015	0.1139	0.0172	0.0055	0.0046	0.0014	9e-04	0.0338	0.0223	0.033	0.0648	0.0219	0.0954	9e-04
2	rs17810888	164716950	0.89	0.616467558766813	0.87	0.405435896572436	0.153882203636652	0.16624526045563	0.025	0.0165	0.0158	0.0045	0.1797	0.0053	0.0054	0.0452	7e-04	0.1321	0.1266	0.0223	0.0015	0.1139	0.0172	0.0055	0.0046	0.0014	9e-04	0.0338	0.0224	0.033	0.0648	0.0219	0.0953	9e-04
2	rs117048078	164719829	0.89	0.616467558766813	0.87	0.405435896572436	0.152713088216789	0.173956696920553	0.025	0.0165	0.0158	0.0045	0.1797	0.0053	0.0054	0.0452	7e-04	0.1321	0.1266	0.0224	0.0015	0.1139	0.0172	0.0055	0.0045	0.0014	9e-04	0.0338	0.0224	0.033	0.0647	0.0219	0.0954	9e-04
2	rs75939548	164723142	0.89	0.616467558766813	0.87	0.405435896572436	0.14890879552885	0.183917591988687	0.025	0.0165	0.0157	0.0045	0.1798	0.0053	0.0054	0.0451	7e-04	0.1321	0.1269	0.0225	0.0015	0.1138	0.0172	0.0055	0.0045	0.0014	9e-04	0.0338	0.0223	0.033	0.0646	0.0218	0.0955	9e-04
2	Affx-18384080	164725276	0.89	0.616467558766813	0.87	0.405435896572436	0.152879782097282	0.198532493241404	0.025	0.0165	0.0157	0.0045	0.1798	0.0053	0.0054	0.0451	7e-04	0.1322	0.1271	0.0225	0.0015	0.1137	0.0172	0.0055	0.0045	0.0013	9e-04	0.0338	0.0223	0.033	0.0644	0.0217	0.0956	9e-04
2	rs6755950	164730548	0.89	0.616467558766813	0.87	0.405435896572436	0.155696320520657	0.215979896308117	0.0251	0.0165	0.0157	0.0045	0.18	0.0052	0.0053	0.045	7e-04	0.1323	0.1274	0.0224	0.0015	0.1136	0.0172	0.0055	0.0046	0.0013	8e-04	0.0338	0.0222	0.033	0.0642	0.0217	0.0957	9e-04
2	rs75014295	164738239	0.89	0.616467558766813	0.88	0.363814363818289	0.174600583147968	0.229625873785198	0.0253	0.0163	0.0155	0.0043	0.1819	0.0051	0.0052	0.0446	5e-04	0.1322	0.1287	0.0222	0.0014	0.1132	0.0171	0.0054	0.0046	0.0014	8e-04	0.0336	0.0222	0.0326	0.0638	0.0211	0.0963	9e-04
2	rs12989633	164750846	0.89	0.616467558766813	0.88	0.363814363818289	0.178409364829227	0.235115774492863	0.0253	0.0163	0.0155	0.0043	0.1819	0.0051	0.0052	0.0446	5e-04	0.1322	0.1288	0.0222	0.0014	0.1132	0.0171	0.0054	0.0046	0.0014	8e-04	0.0336	0.0222	0.0326	0.0637	0.0211	0.0963	9e-04
2	rs76036466	164751901	0.89	0.616467558766813	0.88	0.363814363818289	0.178482374893644	0.233354452593008	0.0253	0.0163	0.0155	0.0043	0.1819	0.0051	0.0052	0.0446	5e-04	0.1322	0.1288	0.0222	0.0014	0.1132	0.0171	0.0054	0.0046	0.0014	8e-04	0.0336	0.0222	0.0326	0.0637	0.0211	0.0963	9e-04
2	rs114318843	164755835	0.89	0.616467558766813	0.88	0.363814363818289	0.1782998821063	0.236108390666358	0.0253	0.0163	0.0155	0.0043	0.182	0.0051	0.0052	0.0446	5e-04	0.1322	0.1288	0.0222	0.0014	0.1132	0.0171	0.0054	0.0046	0.0014	8e-04	0.0336	0.0222	0.0326	0.0637	0.0211	0.0963	9e-04
2	rs73025875	164779747	0.89	0.616467558766813	0.88	0.363814363818289	0.180680705687525	0.247115092261109	0.0254	0.0163	0.0155	0.0043	0.1818	0.0051	0.0052	0.0445	5e-04	0.1322	0.129	0.0222	0.0014	0.1133	0.0172	0.0053	0.0046	0.0014	8e-04	0.0336	0.0222	0.0326	0.0636	0.021	0.0965	9e-04
2	rs78655592	164788849	0.89	0.616467558766813	0.88	0.363814363818289	0.179799508579506	0.256011788873321	0.0254	0.0163	0.0155	0.0044	0.1818	0.0051	0.0052	0.0445	5e-04	0.1322	0.129	0.0222	0.0014	0.1134	0.0172	0.0053	0.0046	0.0014	8e-04	0.0335	0.0222	0.0326	0.0636	0.0209	0.0965	8e-04
2	rs357299	164795311	0.89	0.616467558766813	0.89	0.325204496311925	0.185012148562106	0.269943438854539	0.0254	0.0163	0.0154	0.0044	0.1818	0.0052	0.0052	0.0445	5e-04	0.1322	0.1291	0.0222	0.0014	0.1135	0.0171	0.0053	0.0045	0.0014	8e-04	0.0335	0.0222	0.0326	0.0636	0.0208	0.0965	8e-04
2	rs111406778	164813549	0.89	0.616467558766813	0.9	0.289513196358555	0.205848201012636	0.291852805246618	0.0254	0.0162	0.016	0.0044	0.1819	0.0053	0.0052	0.044	5e-04	0.1322	0.1291	0.022	0.0014	0.1135	0.0171	0.0054	0.0045	0.0014	8e-04	0.0334	0.0222	0.0327	0.0634	0.0208	0.0965	8e-04
2	rs77951330	164827933	0.89	0.616467558766813	0.9	0.289513196358555	0.227195854884048	0.320075775582771	0.0254	0.0162	0.0165	0.0045	0.182	0.0054	0.0052	0.0436	5e-04	0.1322	0.1293	0.0218	0.0015	0.1136	0.0171	0.0054	0.0045	0.0014	8e-04	0.0334	0.0221	0.0327	0.0632	0.0207	0.0965	8e-04
2	rs115577088	164829721	0.89	0.616467558766813	0.9	0.289513196358555	0.22887394500028	0.32371849835209	0.0254	0.0162	0.0166	0.0045	0.182	0.0054	0.0052	0.0435	5e-04	0.1321	0.1293	0.0218	0.0015	0.1136	0.017	0.0054	0.0045	0.0014	8e-04	0.0333	0.0221	0.0328	0.0632	0.0207	0.0965	8e-04
2	rs165232	164831444	0.89	0.616467558766813	0.9	0.289513196358555	0.23762480480178	0.318864238315384	0.0255	0.0162	0.0168	0.0046	0.182	0.0054	0.0053	0.0434	5e-04	0.1321	0.1294	0.0218	0.0015	0.1136	0.017	0.0055	0.0044	0.0014	8e-04	0.0333	0.022	0.0328	0.0631	0.0207	0.0965	9e-04
2	rs165224	164837633	0.89	0.616467558766813	0.9	0.289513196358555	0.250031160019604	0.324205110345944	0.0255	0.0162	0.0168	0.0046	0.1824	0.0054	0.0052	0.0434	5e-04	0.1321	0.1294	0.0216	0.0014	0.1136	0.017	0.0054	0.0044	0.0014	8e-04	0.0333	0.022	0.0328	0.0631	0.0207	0.0964	8e-04
2	rs3910511	164846937	0.89	0.616467558766813	0.9	0.289513196358555	0.260251047410281	0.341493703791525	0.0256	0.0161	0.0167	0.0047	0.1828	0.0054	0.0052	0.0433	5e-04	0.1321	0.1295	0.0215	0.0014	0.1138	0.017	0.0054	0.0045	0.0014	7e-04	0.0333	0.022	0.0329	0.0628	0.0206	0.0963	8e-04
2	rs115587407	164883560	0.89	0.616467558766813	0.9	0.289513196358555	0.245682220651677	0.355035268164582	0.0259	0.0162	0.0163	0.0044	0.1832	0.0052	0.005	0.043	5e-04	0.1321	0.1312	0.0213	0.0014	0.114	0.0165	0.0051	0.0045	0.0014	7e-04	0.0334	0.0223	0.0332	0.0623	0.02	0.0962	9e-04
2	rs72874148	164883783	0.89	0.616467558766813	0.9	0.289513196358555	0.243762801394318	0.357536288561415	0.0259	0.0162	0.0163	0.0044	0.1832	0.0052	0.0049	0.043	5e-04	0.1321	0.1312	0.0213	0.0014	0.1141	0.0165	0.0051	0.0045	0.0014	7e-04	0.0334	0.0223	0.0332	0.0623	0.02	0.0962	9e-04
2	rs72874151	164885882	0.89	0.616467558766813	0.9	0.289513196358555	0.243893407952992	0.354785442021858	0.0259	0.0162	0.0163	0.0044	0.1832	0.0052	0.0049	0.043	5e-04	0.1321	0.1313	0.0213	0.0014	0.1141	0.0165	0.0051	0.0045	0.0014	7e-04	0.0334	0.0223	0.0332	0.0623	0.02	0.0962	9e-04
2	rs12995138	164886239	0.89	0.616467558766813	0.9	0.289513196358555	0.245026943378513	0.35803709323957	0.0259	0.0162	0.0163	0.0044	0.1832	0.0052	0.0049	0.0429	5e-04	0.1321	0.1313	0.0213	0.0014	0.1141	0.0165	0.0051	0.0045	0.0014	7e-04	0.0334	0.0223	0.0332	0.0623	0.02	0.0962	9e-04
2	rs16849203	164889473	0.89	0.616467558766813	0.9	0.289513196358555	0.241505070507579	0.35766147099645	0.0259	0.0162	0.0163	0.0044	0.1832	0.0052	0.0049	0.0429	5e-04	0.132	0.1313	0.0213	0.0014	0.1141	0.0165	0.0051	0.0045	0.0014	7e-04	0.0334	0.0223	0.0332	0.0623	0.02	0.0962	9e-04
2	rs77851877	164896109	0.89	0.616467558766813	0.9	0.289513196358555	0.240596573876853	0.352539271943987	0.026	0.0161	0.0162	0.0044	0.1833	0.0051	0.0049	0.0429	5e-04	0.1321	0.1314	0.0213	0.0014	0.1141	0.0165	0.0051	0.0045	0.0014	7e-04	0.0334	0.0223	0.0332	0.0623	0.02	0.0962	9e-04
2	rs16849225	164906820	0.89	0.616467558766813	0.9	0.289513196358555	0.232632330835655	0.367968643820657	0.0261	0.0161	0.0162	0.0043	0.1835	0.0051	0.0049	0.043	5e-04	0.1319	0.1319	0.0214	0.0014	0.1141	0.0164	0.0049	0.0045	0.0014	7e-04	0.0333	0.0223	0.0332	0.0621	0.0199	0.0963	9e-04
2	rs76590240	164908312	0.89	0.616467558766813	0.9	0.289513196358555	0.232674752925692	0.367968643820657	0.0261	0.016	0.0162	0.0043	0.1835	0.0051	0.0049	0.043	5e-04	0.1319	0.132	0.0214	0.0014	0.1141	0.0164	0.0049	0.0045	0.0014	7e-04	0.0333	0.0223	0.0332	0.0621	0.0199	0.0963	9e-04
2	rs13002573	164915208	0.89	0.616467558766813	0.9	0.289513196358555	0.252154799598612	0.387546900138447	0.0263	0.0158	0.0161	0.0043	0.184	0.005	0.0048	0.0431	5e-04	0.1321	0.1328	0.0213	0.0014	0.1138	0.0163	0.0048	0.0046	0.0015	7e-04	0.0332	0.0223	0.0331	0.0615	0.0198	0.0964	9e-04
2	rs115573509	164933174	0.89	0.616467558766813	0.9	0.289513196358555	0.24603209507569	0.409872733343736	0.0267	0.0154	0.0156	0.0041	0.1857	0.0047	0.0044	0.0434	5e-04	0.1321	0.1353	0.0211	0.0014	0.1134	0.0162	0.0044	0.0046	0.0016	7e-04	0.0327	0.0224	0.0324	0.0606	0.0196	0.0964	9e-04
2	rs12470735	164933379	0.89	0.616467558766813	0.93	0.198940398764014	0.248664869327717	0.423063602767457	0.0267	0.0154	0.0156	0.0041	0.1857	0.0046	0.0044	0.0434	5e-04	0.1321	0.1353	0.0211	0.0014	0.1134	0.0162	0.0044	0.0046	0.0016	7e-04	0.0328	0.0224	0.0324	0.0606	0.0196	0.0964	9e-04
2	rs2675149	164950456	0.88	0.670214810425093	0.93	0.198940398764014	0.25558199865393	0.43782194431907	0.0268	0.0153	0.0156	0.0041	0.1864	0.0045	0.0043	0.0435	5e-04	0.1321	0.1362	0.021	0.0014	0.1132	0.016	0.0043	0.0046	0.0016	7e-04	0.0327	0.0221	0.0322	0.0603	0.0195	0.0966	9e-04
2	rs1446470	164959210	0.89	0.616467558766813	0.93	0.198940398764014	0.247566011132815	0.472457855483936	0.0267	0.0152	0.0158	0.004	0.1862	0.0044	0.0043	0.0435	5e-04	0.1322	0.1373	0.021	0.0014	0.1129	0.016	0.0042	0.0046	0.0017	6e-04	0.0326	0.0219	0.0323	0.0599	0.0195	0.097	9e-04
2	rs56271628	164966430	0.89	0.616467558766813	0.93	0.198940398764014	0.235484090376874	0.453515801679758	0.0268	0.0151	0.0158	0.0039	0.1863	0.0044	0.0043	0.0435	5e-04	0.132	0.1376	0.021	0.0014	0.1129	0.0159	0.0042	0.0046	0.0017	6e-04	0.0325	0.0218	0.0323	0.0598	0.0195	0.0972	8e-04
2	rs1446474	164990305	0.89	0.616467558766813	0.93	0.198940398764014	0.230052694385425	0.486013293769899	0.0268	0.0151	0.0157	0.0039	0.1864	0.0043	0.0043	0.0436	5e-04	0.1319	0.1382	0.0211	0.0014	0.1129	0.0159	0.0041	0.0046	0.0017	7e-04	0.0323	0.0216	0.0323	0.0594	0.0196	0.0973	8e-04
2	rs35949300	164991042	0.89	0.616467558766813	0.93	0.198940398764014	0.234077087418309	0.484381419012893	0.0268	0.0151	0.0157	0.0039	0.1864	0.0043	0.0043	0.0436	5e-04	0.1319	0.1382	0.0211	0.0013	0.1129	0.0159	0.0041	0.0046	0.0017	7e-04	0.0323	0.0216	0.0324	0.0594	0.0196	0.0973	8e-04
2	rs1374264	164999883	0.89	0.616467558766813	0.93	0.198940398764014	0.23446035257691	0.46612133112508	0.0269	0.0151	0.0157	0.0039	0.1863	0.0042	0.0042	0.0436	5e-04	0.1319	0.1384	0.021	0.0013	0.1128	0.016	0.004	0.0046	0.0017	7e-04	0.0322	0.0216	0.0324	0.0595	0.0196	0.0973	8e-04
2	rs16849273	165001188	0.89	0.616467558766813	0.93	0.198940398764014	0.265649974440791	0.49146305020198	0.0269	0.0151	0.0157	0.0043	0.1861	0.0044	0.0045	0.0435	5e-04	0.1316	0.1383	0.021	0.0013	0.1126	0.016	0.0041	0.0048	0.0016	7e-04	0.0322	0.0216	0.0324	0.0595	0.0196	0.0972	8e-04
2	rs115155962	165023143	0.89	0.616467558766813	0.93	0.198940398764014	0.246513618983958	0.477055560307352	0.0271	0.0149	0.0155	0.0041	0.1867	0.0041	0.0041	0.0436	5e-04	0.131	0.1398	0.0206	0.0013	0.1126	0.0159	0.0039	0.0046	0.0017	7e-04	0.0321	0.0214	0.0323	0.0599	0.0194	0.0976	8e-04
2	rs114947920	165031125	0.89	0.616467558766813	0.93	0.198940398764014	0.248093129929291	0.484109577421359	0.0272	0.0149	0.0155	0.0041	0.1868	0.0041	0.004	0.0436	5e-04	0.131	0.14	0.0206	0.0012	0.1126	0.0159	0.0039	0.0046	0.0017	7e-04	0.032	0.0214	0.0323	0.06	0.0194	0.0976	8e-04
2	rs71426706	165034387	0.89	0.616467558766813	0.93	0.198940398764014	0.247478217800658	0.483430145616376	0.0272	0.0149	0.0155	0.0041	0.1869	0.0041	0.004	0.0436	5e-04	0.131	0.14	0.0206	0.0012	0.1126	0.0159	0.0039	0.0046	0.0017	7e-04	0.032	0.0214	0.0323	0.06	0.0194	0.0976	8e-04
2	rs72877612	165043356	0.89	0.616467558766813	0.93	0.198940398764014	0.244852365203635	0.50103743150804	0.0271	0.0148	0.0155	0.0041	0.1873	0.0041	0.004	0.0436	6e-04	0.131	0.1407	0.0204	0.0012	0.1125	0.0158	0.0039	0.0046	0.0017	7e-04	0.0316	0.0212	0.0322	0.06	0.0193	0.0976	8e-04
2	rs72623145	165047474	0.89	0.616467558766813	0.93	0.198940398764014	0.244503414052615	0.501174549437047	0.0271	0.0148	0.0155	0.0041	0.1873	0.0041	0.004	0.0436	6e-04	0.131	0.1407	0.0204	0.0012	0.1125	0.0158	0.0039	0.0046	0.0017	7e-04	0.0316	0.0212	0.0322	0.06	0.0193	0.0976	8e-04
2	rs1898841	165070207	0.9	0.565600701999265	0.93	0.198940398764014	0.248928992464683	0.523096360519888	0.0271	0.0147	0.0154	0.0041	0.1879	0.0041	0.0039	0.0435	6e-04	0.1307	0.1413	0.0203	0.0012	0.1122	0.016	0.0039	0.0047	0.0016	7e-04	0.0316	0.0211	0.0321	0.06	0.0193	0.0976	8e-04
2	rs75036072	165077933	0.9	0.565600701999265	0.93	0.198940398764014	0.247653821551566	0.523512244756968	0.027	0.0146	0.0154	0.0041	0.188	0.0041	0.0039	0.0435	6e-04	0.1307	0.1414	0.0203	0.0012	0.1121	0.0161	0.0039	0.0047	0.0017	7e-04	0.0316	0.021	0.0321	0.06	0.0193	0.0976	8e-04
2	rs16849392	165101518	0.9	0.565600701999265	0.93	0.198940398764014	0.24963407231474	0.539376719897522	0.0269	0.0142	0.0155	0.0041	0.1885	0.0041	0.0039	0.0434	7e-04	0.1306	0.1418	0.0203	0.0013	0.1117	0.0164	0.0038	0.0047	0.0017	8e-04	0.0316	0.0208	0.032	0.06	0.0194	0.0974	7e-04
2	rs72877695	165105149	0.9	0.565600701999265	0.93	0.198940398764014	0.240855951770159	0.534493506345152	0.0269	0.0142	0.0155	0.0041	0.1879	0.004	0.0039	0.0434	7e-04	0.1307	0.1424	0.0202	0.0013	0.1117	0.0165	0.0038	0.0047	0.0017	8e-04	0.0316	0.0208	0.032	0.06	0.0194	0.0973	7e-04
2	rs72879648	165113739	0.9	0.565600701999265	0.93	0.198940398764014	0.238054232814529	0.53672446352638	0.0269	0.0142	0.0155	0.0041	0.1874	0.0041	0.0039	0.0434	7e-04	0.1308	0.1429	0.0202	0.0013	0.1117	0.0165	0.0038	0.0047	0.0017	8e-04	0.0316	0.0207	0.032	0.06	0.0194	0.0973	7e-04
2	rs34816941	165116589	0.9	0.565600701999265	0.93	0.198940398764014	0.238226123936976	0.534772249586182	0.0269	0.0142	0.0155	0.0041	0.1873	0.0041	0.0039	0.0434	6e-04	0.1308	0.143	0.0202	0.0013	0.1117	0.0165	0.0038	0.0047	0.0017	8e-04	0.0316	0.0207	0.0319	0.06	0.0195	0.0973	7e-04
2	rs1561468	165129299	0.9	0.565600701999265	0.93	0.198940398764014	0.237496059917024	0.531012272562211	0.0269	0.0142	0.0155	0.0041	0.1872	0.0041	0.0039	0.0434	7e-04	0.1308	0.1432	0.0201	0.0013	0.1117	0.0165	0.0038	0.0046	0.0016	8e-04	0.0317	0.0207	0.0319	0.0601	0.0195	0.0973	7e-04
2	rs4260259	165133462	0.91	0.517562282080777	0.93	0.198940398764014	0.295666774241181	0.565509819932947	0.0267	0.0146	0.0158	0.0043	0.1872	0.0042	0.004	0.044	7e-04	0.1303	0.1452	0.0186	0.0014	0.111	0.017	0.0037	0.0049	0.0016	8e-04	0.031	0.0203	0.0319	0.0599	0.0198	0.0966	7e-04
2	rs72879681	165140007	0.91	0.517562282080777	0.93	0.198940398764014	0.307927867552857	0.587943297997434	0.0265	0.0146	0.0159	0.0044	0.1875	0.0042	0.004	0.044	7e-04	0.1301	0.1459	0.0185	0.0014	0.1106	0.017	0.0036	0.005	0.0016	8e-04	0.0308	0.0203	0.0319	0.06	0.0197	0.0965	7e-04
2	rs35919610	165144110	0.91	0.517562282080777	0.93	0.198940398764014	0.309015122859393	0.587800653789287	0.0265	0.0146	0.0159	0.0044	0.1875	0.0042	0.004	0.044	7e-04	0.1301	0.146	0.0185	0.0014	0.1106	0.0171	0.0036	0.005	0.0016	8e-04	0.0308	0.0203	0.0319	0.06	0.0197	0.0965	7e-04
2	rs114766624	165144677	0.91	0.517562282080777	0.93	0.198940398764014	0.301349238448079	0.585234481591755	0.0265	0.0146	0.0159	0.0044	0.1875	0.0041	0.004	0.0441	7e-04	0.13	0.1459	0.0185	0.0014	0.1106	0.0171	0.0037	0.005	0.0016	8e-04	0.0308	0.0203	0.032	0.06	0.0198	0.0965	7e-04
2	rs62174605	165158355	0.91	0.517562282080777	0.93	0.198940398764014	0.297603031684077	0.58808595051836	0.0264	0.0146	0.0159	0.0044	0.1875	0.0042	0.004	0.0441	7e-04	0.13	0.146	0.0185	0.0014	0.1107	0.0171	0.0036	0.005	0.0016	8e-04	0.0307	0.0203	0.032	0.0599	0.0198	0.0965	7e-04
2	rs13010195	165159417	0.91	0.517562282080777	0.93	0.198940398764014	0.297457579253731	0.587943297997434	0.0264	0.0146	0.0159	0.0044	0.1875	0.0042	0.004	0.0441	7e-04	0.13	0.146	0.0185	0.0014	0.1107	0.0171	0.0036	0.005	0.0016	8e-04	0.0307	0.0203	0.032	0.0599	0.0198	0.0965	7e-04
2	rs10167913	165183257	0.91	0.517562282080777	0.93	0.198940398764014	0.309015122859393	0.597662511720021	0.0264	0.0146	0.0159	0.0044	0.1877	0.0042	0.004	0.0443	6e-04	0.1301	0.1461	0.0184	0.0014	0.1105	0.0172	0.0036	0.005	0.0015	8e-04	0.0307	0.0202	0.032	0.0598	0.0197	0.0963	7e-04
2	rs1451899	165192915	0.91	0.517562282080777	0.93	0.198940398764014	0.304874677637764	0.601388721743427	0.0264	0.0146	0.0158	0.0044	0.1878	0.0042	0.004	0.0443	6e-04	0.1301	0.1461	0.0184	0.0014	0.1105	0.0172	0.0036	0.005	0.0015	8e-04	0.0306	0.0202	0.0321	0.0597	0.0197	0.0962	7e-04
2	rs78032955	165219137	0.91	0.517562282080777	0.93	0.198940398764014	0.302081913386994	0.450045272735287	0.0259	0.0146	0.0164	0.0046	0.1883	0.0041	0.0042	0.0465	6e-04	0.1279	0.1458	0.0187	0.0018	0.1073	0.0191	0.0034	0.0051	0.0013	5e-04	0.0305	0.0215	0.0334	0.058	0.0194	0.0966	4e-04
2	Affx-18389679	165230400	0.91	0.517562282080777	0.93	0.198940398764014	0.303305134108583	0.43967623370103	0.0259	0.0146	0.0164	0.0046	0.1883	0.0041	0.0042	0.0465	6e-04	0.1277	0.1457	0.0188	0.0018	0.1072	0.0192	0.0034	0.0051	0.0013	5e-04	0.0306	0.0216	0.0335	0.058	0.0194	0.0966	4e-04
2	rs78935101	165235317	0.91	0.517562282080777	0.93	0.198940398764014	0.306399261833842	0.425426289504591	0.0259	0.0146	0.0164	0.0046	0.1883	0.0041	0.0042	0.0465	6e-04	0.1277	0.1458	0.0188	0.0019	0.1071	0.0192	0.0034	0.0051	0.0013	5e-04	0.0306	0.0216	0.0335	0.058	0.0194	0.0967	4e-04
2	rs9287848	165235487	0.91	0.517562282080777	0.93	0.198940398764014	0.306694807227085	0.424900941418479	0.0259	0.0146	0.0164	0.0046	0.1882	0.0041	0.0042	0.0465	6e-04	0.1277	0.1458	0.0188	0.0019	0.1071	0.0192	0.0034	0.0051	0.0013	5e-04	0.0306	0.0216	0.0335	0.058	0.0194	0.0967	4e-04
2	rs11902877	165237492	0.91	0.517562282080777	0.93	0.198940398764014	0.305759430319584	0.426083220514208	0.0259	0.0146	0.0164	0.0046	0.1882	0.0041	0.0042	0.0465	6e-04	0.1277	0.1458	0.0188	0.0019	0.1071	0.0192	0.0034	0.0051	0.0013	5e-04	0.0306	0.0216	0.0335	0.058	0.0194	0.0967	4e-04
2	rs11695463	165238164	0.91	0.517562282080777	0.93	0.198940398764014	0.30571024180909	0.425163593591042	0.0259	0.0146	0.0165	0.0046	0.1882	0.0041	0.0042	0.0465	6e-04	0.1276	0.1458	0.0188	0.0019	0.1071	0.0193	0.0034	0.0051	0.0013	5e-04	0.0306	0.0216	0.0335	0.058	0.0194	0.0967	4e-04
2	rs1025750	165246738	0.92	0.472297109457422	0.93	0.198940398764014	0.321411199175095	0.4002808624299	0.026	0.0146	0.0168	0.0047	0.1878	0.004	0.0041	0.0464	6e-04	0.1274	0.1459	0.0188	0.0019	0.1069	0.0195	0.0033	0.0051	0.0013	5e-04	0.0306	0.0216	0.0336	0.0581	0.0194	0.0967	4e-04
2	rs140177334	165246979	0.92	0.472297109457422	0.93	0.198940398764014	0.320755040355406	0.400539281803551	0.026	0.0146	0.0168	0.0047	0.1878	0.004	0.0041	0.0464	6e-04	0.1274	0.1459	0.0187	0.0019	0.1069	0.0195	0.0033	0.0051	0.0013	5e-04	0.0306	0.0216	0.0336	0.0581	0.0194	0.0967	5e-04
2	rs17437366	165247268	0.92	0.472297109457422	0.93	0.198940398764014	0.316632404189422	0.400668508683093	0.026	0.0146	0.0168	0.0046	0.1877	0.004	0.0041	0.0464	6e-04	0.1274	0.1459	0.0187	0.0019	0.1069	0.0195	0.0033	0.0051	0.0013	5e-04	0.0306	0.0216	0.0337	0.0581	0.0194	0.0968	5e-04
2	rs79475580	165255696	0.92	0.472297109457422	0.93	0.198940398764014	0.302424151152673	0.390880132815514	0.026	0.0146	0.0169	0.0045	0.1877	0.004	0.004	0.0465	6e-04	0.1274	0.1459	0.0187	0.0019	0.1071	0.0195	0.0032	0.0051	0.0013	5e-04	0.0306	0.0216	0.0338	0.0581	0.0193	0.097	5e-04
2	rs10192863	165275535	0.92	0.472297109457422	0.93	0.198940398764014	0.282207238085871	0.375562674584918	0.026	0.0146	0.0171	0.0044	0.1876	0.0039	0.0038	0.0467	7e-04	0.1274	0.1457	0.0186	0.0019	0.1072	0.0195	0.0031	0.005	0.0014	5e-04	0.0307	0.0216	0.0339	0.058	0.0192	0.0973	5e-04
2	rs75763093	165289747	0.92	0.472297109457422	0.93	0.198940398764014	0.284806010666514	0.37391359937454	0.026	0.0146	0.0171	0.0044	0.1874	0.004	0.0039	0.0468	7e-04	0.1273	0.1457	0.0186	0.0019	0.1072	0.0195	0.003	0.005	0.0014	6e-04	0.0307	0.0216	0.034	0.0579	0.0193	0.0973	5e-04
2	rs34601572	165289750	0.92	0.472297109457422	0.93	0.198940398764014	0.284285234612535	0.372899798325711	0.026	0.0146	0.0172	0.0044	0.1874	0.004	0.0039	0.0468	7e-04	0.1272	0.1457	0.0186	0.0019	0.1072	0.0195	0.003	0.005	0.0014	6e-04	0.0307	0.0216	0.034	0.0579	0.0193	0.0973	5e-04
2	rs62173743	165302184	0.91	0.517562282080777	0.93	0.198940398764014	0.291526595856564	0.371633636829433	0.026	0.0146	0.0173	0.0045	0.1873	0.004	0.0039	0.0468	7e-04	0.127	0.1456	0.0186	0.0019	0.1071	0.0195	0.003	0.0051	0.0014	6e-04	0.0307	0.0215	0.0342	0.0579	0.0193	0.0973	5e-04
2	rs114748236	165305687	0.91	0.517562282080777	0.93	0.198940398764014	0.290233191024793	0.369989442003854	0.026	0.0146	0.0173	0.0045	0.1872	0.004	0.0039	0.0469	7e-04	0.127	0.1456	0.0186	0.0019	0.1071	0.0195	0.003	0.0051	0.0014	6e-04	0.0307	0.0215	0.0342	0.0579	0.0193	0.0973	5e-04
2	rs13426015	165312183	0.91	0.517562282080777	0.93	0.198940398764014	0.287941385616284	0.370242261259299	0.0259	0.0146	0.0174	0.0045	0.1873	0.004	0.004	0.0469	7e-04	0.127	0.1456	0.0186	0.0019	0.107	0.0195	0.003	0.0051	0.0014	6e-04	0.0307	0.0215	0.0342	0.0579	0.0193	0.0974	5e-04
2	rs36064852	165320369	0.92	0.472297109457422	0.93	0.198940398764014	0.295666774241181	0.350919581074007	0.0259	0.0146	0.0176	0.0045	0.1888	0.004	0.004	0.0469	7e-04	0.1256	0.1456	0.0186	0.0017	0.106	0.0198	0.0031	0.0051	0.0015	6e-04	0.0307	0.0216	0.0343	0.0581	0.0189	0.0976	5e-04
2	rs62173746	165327171	0.92	0.472297109457422	0.93	0.198940398764014	0.299935409020439	0.331897422196651	0.0258	0.0146	0.0179	0.0045	0.1895	0.004	0.004	0.0469	7e-04	0.1244	0.1454	0.0186	0.0016	0.1056	0.0201	0.003	0.0051	0.0015	7e-04	0.0307	0.0218	0.0344	0.0583	0.0186	0.098	5e-04
2	rs17437573	165328097	0.92	0.472297109457422	0.93	0.198940398764014	0.300520014062393	0.330795293442729	0.0258	0.0146	0.0179	0.0045	0.1895	0.004	0.004	0.0469	7e-04	0.1243	0.1454	0.0186	0.0015	0.1056	0.0201	0.003	0.0051	0.0015	7e-04	0.0307	0.0218	0.0344	0.0583	0.0186	0.098	5e-04
2	rs28719613	165337294	0.92	0.472297109457422	0.93	0.198940398764014	0.299156875436743	0.32773945413176	0.0258	0.0146	0.018	0.0045	0.1894	0.004	0.0041	0.0468	7e-04	0.1242	0.1453	0.0186	0.0015	0.1056	0.0202	0.003	0.0052	0.0015	7e-04	0.0307	0.0218	0.0344	0.0584	0.0185	0.0981	6e-04
2	rs12988047	165338886	0.92	0.472297109457422	0.93	0.198940398764014	0.297457579253731	0.325666233661888	0.0257	0.0146	0.018	0.0045	0.1894	0.004	0.0041	0.0468	7e-04	0.1242	0.1453	0.0186	0.0015	0.1056	0.0202	0.003	0.0052	0.0015	7e-04	0.0307	0.0218	0.0344	0.0585	0.0185	0.0981	6e-04
2	rs10930129	165345783	0.92	0.472297109457422	0.93	0.198940398764014	0.287607975132586	0.329205221808356	0.0257	0.0146	0.0182	0.0045	0.1894	0.004	0.0041	0.0468	7e-04	0.1238	0.145	0.0187	0.0015	0.1056	0.0203	0.0031	0.0052	0.0015	7e-04	0.0306	0.0218	0.0344	0.0584	0.0184	0.0985	6e-04
2	rs11765	165349463	0.92	0.472297109457422	0.93	0.198940398764014	0.286181412843187	0.32578808096915	0.0257	0.0146	0.0182	0.0045	0.1894	0.004	0.0041	0.0468	7e-04	0.1237	0.1449	0.0187	0.0015	0.1056	0.0203	0.0031	0.0052	0.0016	7e-04	0.0307	0.0218	0.0344	0.0584	0.0183	0.0987	6e-04
2	rs3828191	165349902	0.92	0.472297109457422	0.93	0.198940398764014	0.284285234612535	0.32627560388876	0.0257	0.0146	0.0182	0.0045	0.1894	0.004	0.0041	0.0468	7e-04	0.1237	0.1449	0.0187	0.0015	0.1056	0.0203	0.0031	0.0052	0.0015	7e-04	0.0306	0.0218	0.0344	0.0584	0.0183	0.0987	6e-04
2	rs3791355	165352667	0.92	0.472297109457422	0.93	0.198940398764014	0.271893829052115	0.33410488358444	0.0256	0.0146	0.0183	0.0045	0.1893	0.0039	0.0041	0.0469	7e-04	0.1236	0.1449	0.0187	0.0015	0.1056	0.0203	0.0031	0.0052	0.0015	7e-04	0.0306	0.0218	0.0344	0.0585	0.0182	0.0988	6e-04
2	rs7568547	165363350	0.93	0.429746626914861	0.93	0.198940398764014	0.216781961524361	0.281182320771671	0.0249	0.0147	0.019	0.0044	0.1895	0.0039	0.0042	0.0474	7e-04	0.1219	0.1446	0.0189	0.0015	0.1055	0.0209	0.0032	0.0051	0.0015	7e-04	0.0307	0.0218	0.0348	0.0588	0.0176	0.0991	6e-04
2	rs115897164	165365909	0.93	0.429746626914861	0.93	0.198940398764014	0.210472159917466	0.278388442716817	0.0249	0.0147	0.0191	0.0044	0.1895	0.0039	0.0041	0.0475	7e-04	0.1218	0.1446	0.0189	0.0015	0.1055	0.0208	0.0032	0.0051	0.0015	7e-04	0.0307	0.0218	0.0348	0.0588	0.0175	0.0991	6e-04
2	rs34570870	165381542	0.93	0.429746626914861	0.94	0.173887076546345	0.196504128630662	0.27236458532069	0.0248	0.0147	0.0192	0.0044	0.1893	0.0039	0.0042	0.0477	7e-04	0.1216	0.1445	0.019	0.0015	0.1055	0.0209	0.0033	0.0051	0.0015	7e-04	0.0307	0.0218	0.0349	0.0589	0.0174	0.0991	6e-04
2	rs12464825	165394580	0.93	0.429746626914861	0.94	0.173887076546345	0.197663503642081	0.262492136675209	0.0248	0.0147	0.0193	0.0044	0.1893	0.0039	0.0042	0.0478	7e-04	0.1216	0.1445	0.019	0.0015	0.1054	0.0209	0.0033	0.0051	0.0015	7e-04	0.0307	0.0218	0.0349	0.0589	0.0175	0.0992	6e-04
2	rs16849583	165419743	0.93	0.429746626914861	0.94	0.173887076546345	0.182044089343437	0.247115092261109	0.0247	0.0147	0.0193	0.0044	0.1892	0.0039	0.0041	0.0478	7e-04	0.1215	0.1444	0.0189	0.0015	0.1055	0.0208	0.0033	0.005	0.0015	7e-04	0.0306	0.0218	0.0349	0.0597	0.0175	0.0989	6e-04
2	rs77250691	165429067	0.93	0.429746626914861	0.94	0.173887076546345	0.177789476391292	0.241536117976837	0.0247	0.0146	0.0194	0.0044	0.1889	0.0039	0.0041	0.0478	7e-04	0.1214	0.1445	0.0189	0.0015	0.1055	0.0208	0.0033	0.005	0.0015	7e-04	0.0307	0.0218	0.0349	0.0597	0.0175	0.0989	6e-04
2	rs2892923	165438473	0.94	0.389848785336034	0.94	0.173887076546345	0.141757386711994	0.215872693787667	0.0247	0.0146	0.0197	0.0042	0.1874	0.0038	0.0042	0.0475	6e-04	0.1197	0.1454	0.0191	0.0015	0.1061	0.021	0.0033	0.0051	0.0015	7e-04	0.0307	0.0218	0.0353	0.0604	0.0177	0.0992	6e-04
2	rs72874854	165443984	0.94	0.389848785336034	0.94	0.173887076546345	0.130252647239734	0.208836326861065	0.0247	0.0145	0.02	0.004	0.1863	0.0038	0.0043	0.0472	6e-04	0.1184	0.1461	0.0192	0.0015	0.1067	0.0211	0.0032	0.0053	0.0015	8e-04	0.0306	0.0218	0.0355	0.0608	0.0179	0.0993	7e-04
2	rs62173867	165444072	0.94	0.389848785336034	0.94	0.173887076546345	0.130889968744511	0.210003689127119	0.0247	0.0145	0.02	0.004	0.1863	0.0038	0.0043	0.0472	6e-04	0.1184	0.1461	0.0192	0.0015	0.1067	0.0211	0.0032	0.0053	0.0015	8e-04	0.0306	0.0218	0.0355	0.0608	0.0179	0.0993	7e-04
2	rs76565562	165444252	0.94	0.389848785336034	0.94	0.173887076546345	0.132997266298251	0.213305102836358	0.0247	0.0143	0.02	0.0041	0.1863	0.0039	0.0044	0.0472	6e-04	0.1185	0.1461	0.0192	0.0015	0.1069	0.0211	0.0033	0.0053	0.0014	8e-04	0.0307	0.0218	0.0355	0.0608	0.0179	0.0994	7e-04
2	rs116042535	165448063	0.94	0.389848785336034	0.94	0.173887076546345	0.133181469580871	0.21170551676307	0.0247	0.0143	0.02	0.004	0.186	0.0038	0.0044	0.0471	6e-04	0.1184	0.1461	0.0192	0.0014	0.1069	0.021	0.0033	0.0053	0.0014	8e-04	0.0307	0.0218	0.0355	0.0609	0.0179	0.0995	7e-04
2	rs13025322	165449751	0.94	0.389848785336034	0.94	0.173887076546345	0.133458062641467	0.211173207027772	0.0247	0.0143	0.02	0.004	0.186	0.0038	0.0044	0.0471	6e-04	0.1183	0.1461	0.0192	0.0014	0.1069	0.021	0.0033	0.0053	0.0014	8e-04	0.0307	0.0218	0.0355	0.0609	0.0179	0.0996	7e-04
2	rs10171103	165454793	0.95	0.352537935866182	0.94	0.173887076546345	0.122897396615761	0.213198340012011	0.0246	0.0142	0.0201	0.004	0.1856	0.0038	0.0044	0.0471	7e-04	0.1181	0.1461	0.0193	0.0015	0.107	0.0211	0.0033	0.0054	0.0014	8e-04	0.0306	0.0218	0.0356	0.0609	0.018	0.0998	7e-04
2	rs4667760	165458447	0.95	0.352537935866182	0.94	0.173887076546345	0.123424648960382	0.209578943971884	0.0246	0.0142	0.0202	0.004	0.1855	0.0038	0.0044	0.047	7e-04	0.1181	0.146	0.0193	0.0015	0.1069	0.0211	0.0033	0.0054	0.0014	8e-04	0.0306	0.0218	0.0357	0.061	0.018	0.1	7e-04
2	rs10164764	165462231	0.95	0.352537935866182	0.94	0.173887076546345	0.120368375814893	0.208094585573697	0.0246	0.0142	0.0202	0.0039	0.1854	0.0038	0.0044	0.047	7e-04	0.118	0.146	0.0194	0.0015	0.1069	0.0211	0.0033	0.0054	0.0014	8e-04	0.0306	0.0218	0.0357	0.061	0.018	0.1	7e-04
2	rs78885970	165470213	0.95	0.352537935866182	0.94	0.173887076546345	0.116111472918938	0.204083351998169	0.0245	0.0141	0.0203	0.0039	0.1852	0.0038	0.0045	0.0471	7e-04	0.1177	0.1459	0.0194	0.0016	0.1069	0.0211	0.0033	0.0054	0.0014	9e-04	0.0306	0.0218	0.0358	0.0612	0.0181	0.1002	7e-04
2	rs12988420	165470735	0.95	0.352537935866182	0.94	0.173887076546345	0.115575387819427	0.204399081077955	0.0245	0.0141	0.0203	0.0039	0.1852	0.0038	0.0045	0.0471	7e-04	0.1177	0.146	0.0194	0.0016	0.1069	0.0211	0.0033	0.0054	0.0015	9e-04	0.0306	0.0218	0.0357	0.0612	0.0181	0.1003	7e-04
2	rs61748245	165476253	0.95	0.352537935866182	0.94	0.173887076546345	0.105119300632397	0.190766070545243	0.0245	0.014	0.0203	0.0039	0.1848	0.0038	0.0046	0.047	7e-04	0.1169	0.1461	0.0196	0.0016	0.1069	0.0212	0.0033	0.0053	0.0015	9e-04	0.0305	0.0217	0.0358	0.0618	0.0181	0.1005	7e-04
2	rs77914843	165480874	0.95	0.352537935866182	0.94	0.173887076546345	0.095873129150512	0.196555111932767	0.0246	0.014	0.0202	0.0038	0.1849	0.0038	0.0045	0.047	7e-04	0.1168	0.1461	0.0195	0.0016	0.1071	0.0211	0.0033	0.0053	0.0015	9e-04	0.0304	0.0215	0.0359	0.0617	0.0181	0.1006	8e-04
2	rs12613588	165482204	0.95	0.352537935866182	0.94	0.173887076546345	0.0956224778389534	0.198011483840927	0.0246	0.014	0.0202	0.0038	0.1849	0.0038	0.0045	0.047	7e-04	0.1168	0.1461	0.0195	0.0016	0.1072	0.0211	0.0033	0.0053	0.0015	9e-04	0.0304	0.0215	0.0359	0.0617	0.0181	0.1006	8e-04
2	rs6713688	165487381	0.95	0.352537935866182	0.95	0.15120882267165	0.0931386235803232	0.209472802260954	0.0246	0.014	0.0202	0.0038	0.185	0.0039	0.0045	0.047	7e-04	0.1168	0.1464	0.0194	0.0017	0.1072	0.0211	0.0033	0.0053	0.0015	9e-04	0.0304	0.0211	0.036	0.0617	0.0181	0.1006	8e-04
2	rs7594266	165487916	0.95	0.352537935866182	0.95	0.15120882267165	0.0914487316433938	0.209685103519305	0.0246	0.014	0.0202	0.0038	0.185	0.0039	0.0045	0.047	7e-04	0.1168	0.1464	0.0194	0.0017	0.1073	0.0211	0.0033	0.0052	0.0015	9e-04	0.0304	0.0211	0.036	0.0617	0.0181	0.1007	8e-04
2	rs7421343	165489350	0.95	0.352537935866182	0.95	0.15120882267165	0.0941272257452871	0.213946050265809	0.0246	0.014	0.0202	0.0038	0.185	0.0039	0.0046	0.047	7e-04	0.1168	0.1465	0.0194	0.0016	0.1073	0.0211	0.0033	0.0053	0.0015	8e-04	0.0304	0.021	0.036	0.0617	0.0181	0.1006	8e-04
2	rs3923113	165501849	0.98	0.255415240389183	0.95	0.15120882267165	0.0613673518980478	0.246891155610143	0.0235	0.0121	0.0195	0.0032	0.1809	0.0032	0.0042	0.0485	8e-04	0.1168	0.1518	0.019	0.0013	0.1093	0.0201	0.0029	0.0049	0.0016	9e-04	0.0305	0.0202	0.0361	0.0632	0.0176	0.1031	8e-04
2	rs10195252	165513091	0.98	0.255415240389183	0.94	0.173887076546345	0.0616877385799587	0.240869377161002	0.0235	0.0121	0.0195	0.0032	0.1808	0.0033	0.0043	0.0485	8e-04	0.1168	0.1517	0.019	0.0013	0.1094	0.0202	0.0029	0.0049	0.0016	9e-04	0.0304	0.0202	0.0362	0.0632	0.0176	0.1031	8e-04
2	rs78306603	165521903	0.98	0.255415240389183	0.94	0.173887076546345	0.0614991424003707	0.238983484682923	0.0235	0.0121	0.0195	0.0032	0.1808	0.0033	0.0043	0.0485	8e-04	0.1168	0.1517	0.019	0.0013	0.1094	0.0202	0.0029	0.0049	0.0016	9e-04	0.0304	0.0202	0.0361	0.0632	0.0176	0.103	8e-04
2	rs1128249	165528624	0.98	0.255415240389183	0.94	0.173887076546345	0.0612169627830254	0.237986995956401	0.0236	0.0121	0.0195	0.0032	0.1807	0.0033	0.0043	0.0486	8e-04	0.1169	0.1517	0.019	0.0013	0.1095	0.0202	0.0029	0.0049	0.0016	9e-04	0.0304	0.0203	0.0361	0.0631	0.0176	0.103	8e-04
2	rs77204546	165531477	0.98	0.255415240389183	0.94	0.173887076546345	0.0607859511979033	0.2405362278737	0.0235	0.0121	0.0195	0.0032	0.1807	0.0033	0.0043	0.0486	8e-04	0.1169	0.1517	0.0191	0.0013	0.1095	0.0201	0.0028	0.0049	0.0016	9e-04	0.0304	0.0203	0.0361	0.0632	0.0177	0.103	8e-04
2	rs75297654	165545615	0.98	0.255415240389183	0.94	0.173887076546345	0.0567108239682837	0.236108390666358	0.0234	0.012	0.0195	0.0032	0.1804	0.0032	0.0042	0.0486	8e-04	0.1169	0.1518	0.0191	0.0013	0.1097	0.0201	0.0028	0.0049	0.0016	9e-04	0.0303	0.0203	0.0361	0.0633	0.0176	0.1031	8e-04
2	rs77669945	165547731	0.98	0.255415240389183	0.94	0.173887076546345	0.056372262979079	0.237544541087902	0.0234	0.012	0.0195	0.0032	0.1804	0.0032	0.0042	0.0486	8e-04	0.1169	0.1518	0.0191	0.0013	0.1098	0.0201	0.0028	0.0049	0.0016	9e-04	0.0303	0.0203	0.0361	0.0633	0.0176	0.1031	8e-04
2	rs17244632	165551404	0.98	0.255415240389183	0.94	0.173887076546345	0.0563011589801276	0.238872697788585	0.0233	0.012	0.0195	0.0032	0.1803	0.0032	0.0042	0.0485	8e-04	0.1168	0.1519	0.0192	0.0013	0.1098	0.0201	0.0028	0.0049	0.0016	9e-04	0.0302	0.0203	0.0361	0.0634	0.0176	0.1032	8e-04
2	rs79953491	165555539	0.98	0.255415240389183	0.94	0.173887076546345	0.0554525692546087	0.241758495810501	0.0233	0.012	0.0195	0.0032	0.1802	0.0032	0.0042	0.0484	8e-04	0.1168	0.1519	0.0191	0.0013	0.11	0.0201	0.0028	0.0049	0.0016	9e-04	0.0302	0.0203	0.0361	0.0634	0.0176	0.1032	8e-04
2	Affx-36399640	165559101	0.98	0.255415240389183	0.94	0.173887076546345	0.0520593305158877	0.258961436124977	0.0231	0.012	0.0196	0.0032	0.1801	0.0032	0.0042	0.0484	8e-04	0.1165	0.1521	0.0193	0.0012	0.1103	0.0201	0.0028	0.0049	0.0016	9e-04	0.0301	0.0203	0.0361	0.0633	0.0176	0.1033	8e-04
2	rs10183656	165561108	0.98	0.255415240389183	0.94	0.173887076546345	0.0484380198710797	0.271441454797163	0.023	0.0119	0.0196	0.0032	0.1799	0.0032	0.0042	0.0483	8e-04	0.1161	0.1523	0.0195	0.0012	0.1108	0.0202	0.0028	0.0049	0.0016	9e-04	0.03	0.0202	0.0361	0.0632	0.0176	0.1034	8e-04
2	rs10193724	165564117	0.98	0.255415240389183	0.94	0.173887076546345	0.0444129889863029	0.27908610919341	0.0228	0.0119	0.0197	0.0032	0.1797	0.0032	0.0042	0.0484	8e-04	0.1157	0.1525	0.0198	0.0012	0.1112	0.0202	0.0027	0.0049	0.0016	9e-04	0.03	0.0202	0.0361	0.0632	0.0177	0.1035	8e-04
2	rs3769877	165569779	0.98	0.255415240389183	0.94	0.173887076546345	0.0377190882698724	0.286092103997928	0.0226	0.0118	0.0198	0.0033	0.1795	0.0033	0.0042	0.0484	8e-04	0.1152	0.1526	0.0201	0.0012	0.1115	0.0202	0.0028	0.0049	0.0017	9e-04	0.0299	0.0202	0.0362	0.063	0.0177	0.1035	8e-04
2	rs13024606	165573194	0.98	0.255415240389183	0.94	0.173887076546345	0.0369929916780639	0.289144455305643	0.0226	0.0118	0.0198	0.0033	0.1795	0.0033	0.0042	0.0484	8e-04	0.1151	0.1526	0.0201	0.0012	0.1116	0.0202	0.0028	0.0049	0.0017	9e-04	0.0299	0.0202	0.0362	0.063	0.0177	0.1036	8e-04
2	rs10221833	165577164	0.98	0.255415240389183	0.94	0.173887076546345	0.0345534343141993	0.295515270054933	0.0225	0.0118	0.0199	0.0033	0.1794	0.0033	0.0042	0.0484	8e-04	0.115	0.1525	0.0202	0.0012	0.1119	0.0202	0.0028	0.0049	0.0017	9e-04	0.0299	0.0201	0.0362	0.0629	0.0177	0.1037	8e-04
2	rs74459242	165578602	0.98	0.255415240389183	0.94	0.173887076546345	0.0338829165266921	0.293032734685178	0.0225	0.0117	0.0199	0.0033	0.1791	0.0033	0.0042	0.0484	8e-04	0.115	0.1525	0.0202	0.0011	0.112	0.0203	0.0028	0.0049	0.0017	9e-04	0.0299	0.0201	0.0362	0.063	0.0177	0.1037	8e-04
2	rs13392281	165586466	0.98	0.255415240389183	0.94	0.173887076546345	0.0333083619141414	0.285272005136179	0.0225	0.0117	0.0199	0.0033	0.1783	0.0033	0.0042	0.0483	8e-04	0.1151	0.1525	0.0203	0.0011	0.1121	0.0203	0.0028	0.0049	0.0017	9e-04	0.03	0.0201	0.0361	0.0634	0.0177	0.104	8e-04
2	rs12618677	165588135	0.98	0.255415240389183	0.94	0.173887076546345	0.0337699635512445	0.28961492171579	0.0225	0.0117	0.0199	0.0033	0.1781	0.0033	0.0042	0.0482	8e-04	0.1151	0.1525	0.0203	0.0011	0.1121	0.0203	0.0028	0.0049	0.0017	9e-04	0.03	0.0201	0.0361	0.0635	0.0177	0.104	8e-04
2	rs7574791	165590459	0.98	0.255415240389183	0.94	0.173887076546345	0.033221530410266	0.294332320499874	0.0225	0.0117	0.0199	0.0033	0.1782	0.0033	0.0042	0.0482	8e-04	0.1151	0.1525	0.0203	0.0011	0.1122	0.0203	0.0028	0.0049	0.0017	9e-04	0.03	0.0201	0.0361	0.0635	0.0177	0.104	8e-04
2	rs3820987	165595645	0.98	0.255415240389183	0.94	0.173887076546345	0.0320828840379851	0.292088675716606	0.0225	0.0117	0.0199	0.0033	0.1782	0.0033	0.0042	0.0482	8e-04	0.1151	0.1524	0.0203	0.0012	0.1121	0.0203	0.0028	0.0049	0.0018	9e-04	0.0299	0.0201	0.0362	0.0635	0.0177	0.104	8e-04
2	rs50916	165608653	0.98	0.255415240389183	0.94	0.173887076546345	0.0300149443372674	0.285623388143333	0.0225	0.0115	0.0198	0.0033	0.1782	0.0033	0.0041	0.0483	8e-04	0.1153	0.1522	0.0203	0.0012	0.1121	0.0203	0.0028	0.0049	0.0018	9e-04	0.0299	0.0202	0.0364	0.0636	0.0178	0.1039	8e-04
2	rs717393	165608728	0.98	0.255415240389183	0.94	0.173887076546345	0.0300149443372674	0.28550624581189	0.0225	0.0115	0.0198	0.0033	0.1782	0.0033	0.0041	0.0483	8e-04	0.1153	0.1522	0.0203	0.0012	0.1121	0.0203	0.0028	0.0049	0.0018	9e-04	0.0299	0.0202	0.0364	0.0636	0.0178	0.1039	8e-04
2	rs16849699	165612716	0.98	0.255415240389183	0.95	0.15120882267165	0.0302231930867721	0.284335629527589	0.0225	0.0115	0.0198	0.0033	0.1781	0.0033	0.0041	0.0483	8e-04	0.1153	0.1522	0.0204	0.0012	0.1122	0.0203	0.0028	0.0049	0.0018	9e-04	0.0299	0.0202	0.0364	0.0636	0.0178	0.1039	8e-04
2	rs13028876	165613661	0.98	0.255415240389183	0.95	0.15120882267165	0.0301420869437998	0.284452625065019	0.0225	0.0115	0.0197	0.0033	0.1781	0.0033	0.0041	0.0483	8e-04	0.1153	0.1522	0.0204	0.0012	0.1122	0.0203	0.0028	0.0049	0.0018	9e-04	0.0299	0.0202	0.0364	0.0636	0.0178	0.1039	8e-04
2	rs78991040	165632797	0.98	0.255415240389183	0.95	0.15120882267165	0.0296014834802633	0.281415529870671	0.0224	0.0115	0.0197	0.0033	0.1781	0.0033	0.0041	0.0483	8e-04	0.1152	0.1522	0.0204	0.0012	0.1122	0.0203	0.0028	0.0049	0.0018	9e-04	0.0299	0.0202	0.0364	0.0636	0.0178	0.1039	8e-04
2	rs113039003	165632904	0.98	0.255415240389183	0.95	0.15120882267165	0.0288202746872141	0.279667907373539	0.0224	0.0115	0.0197	0.0033	0.1781	0.0033	0.0041	0.0483	8e-04	0.1152	0.1522	0.0204	0.0012	0.1123	0.0203	0.0028	0.0049	0.0018	9e-04	0.0299	0.0202	0.0364	0.0636	0.0178	0.1039	8e-04
2	rs11901922	165650368	0.98	0.255415240389183	0.95	0.15120882267165	0.0229541442494803	0.285154906800068	0.0223	0.0112	0.0197	0.0034	0.1776	0.0033	0.0041	0.0486	9e-04	0.1149	0.1522	0.0208	0.0012	0.1126	0.0203	0.0029	0.0049	0.0018	9e-04	0.0301	0.0203	0.0367	0.0638	0.0179	0.1032	8e-04
2	rs1993291	165672796	0.98	0.255415240389183	0.95	0.15120882267165	0.0188123108699179	0.28001716471745	0.0222	0.0109	0.0197	0.0034	0.1772	0.0033	0.0041	0.0487	9e-04	0.1147	0.1521	0.0211	0.0012	0.113	0.0203	0.0029	0.0049	0.0018	8e-04	0.0302	0.0204	0.037	0.0639	0.018	0.1026	8e-04
2	rs6708934	165682723	0.98	0.255415240389183	0.95	0.15120882267165	0.0187298771961627	0.282582462987247	0.0222	0.0108	0.0197	0.0034	0.177	0.0033	0.0041	0.0487	9e-04	0.1147	0.1521	0.0211	0.0012	0.1131	0.0203	0.0029	0.0049	0.0018	8e-04	0.0302	0.0204	0.0371	0.064	0.0181	0.1026	8e-04
2	rs3769920	165685721	0.98	0.255415240389183	0.95	0.15120882267165	0.0183054610929622	0.280949170924561	0.0223	0.0108	0.0197	0.0034	0.1771	0.0033	0.004	0.0487	9e-04	0.1147	0.152	0.0212	0.0012	0.1131	0.0203	0.0029	0.0049	0.0018	8e-04	0.0302	0.0205	0.0371	0.064	0.0181	0.1025	8e-04
2	rs3769922	165688494	0.98	0.255415240389183	0.96	0.130782650589638	0.0179119959392136	0.275139778890467	0.0223	0.0108	0.0196	0.0034	0.1771	0.0033	0.004	0.0487	9e-04	0.1147	0.152	0.0212	0.0012	0.1131	0.0203	0.0029	0.0049	0.0018	8e-04	0.0302	0.0205	0.0371	0.064	0.0181	0.1026	8e-04
2	rs11902000	165692048	0.98	0.255415240389183	0.96	0.130782650589638	0.0178801516005574	0.278969794203787	0.0223	0.0108	0.0195	0.0034	0.1771	0.0033	0.004	0.0487	9e-04	0.1147	0.152	0.0212	0.0012	0.1131	0.0203	0.0029	0.0049	0.0018	8e-04	0.0302	0.0205	0.0372	0.064	0.0181	0.1026	8e-04
2	rs6722257	165695526	0.98	0.255415240389183	0.96	0.130782650589638	0.0173062368248339	0.274213749542142	0.0222	0.0108	0.0195	0.0034	0.177	0.0033	0.004	0.0488	9e-04	0.1147	0.152	0.0212	0.0012	0.1132	0.0203	0.0029	0.0049	0.0018	8e-04	0.0302	0.0205	0.0372	0.0641	0.0181	0.1024	8e-04
2	rs116435514	165704557	0.98	0.255415240389183	0.96	0.130782650589638	0.0169975479291756	0.281648798188484	0.0222	0.0107	0.0195	0.0034	0.177	0.0033	0.004	0.0488	9e-04	0.1148	0.152	0.0212	0.0012	0.1133	0.0203	0.0029	0.0049	0.0018	8e-04	0.0302	0.0205	0.0372	0.0641	0.0181	0.1023	8e-04
2	rs56198340	165711875	0.98	0.255415240389183	0.96	0.130782650589638	0.0167762876723166	0.281298917916753	0.0221	0.0107	0.0195	0.0034	0.1769	0.0033	0.004	0.0488	9e-04	0.1149	0.152	0.0212	0.0012	0.1134	0.0204	0.0029	0.0049	0.0018	8e-04	0.0302	0.0205	0.0372	0.0642	0.0181	0.1021	8e-04
2	rs2969609	165712301	0.98	0.255415240389183	0.96	0.130782650589638	0.0166777914484704	0.27827221714085	0.0221	0.0107	0.0195	0.0034	0.1769	0.0033	0.004	0.0488	9e-04	0.1149	0.152	0.0212	0.0012	0.1134	0.0204	0.0029	0.0049	0.0018	8e-04	0.0302	0.0205	0.0372	0.0642	0.0181	0.1021	8e-04
2	rs77788079	165713420	0.98	0.255415240389183	0.96	0.130782650589638	0.0163326747743551	0.276182711614721	0.0221	0.0107	0.0196	0.0034	0.1769	0.0033	0.004	0.0488	9e-04	0.1148	0.152	0.0212	0.0012	0.1134	0.0204	0.0029	0.0049	0.0018	8e-04	0.0302	0.0205	0.0372	0.0642	0.0181	0.1021	8e-04
2	rs114966547	165721414	0.98	0.255415240389183	0.96	0.130782650589638	0.014671630363291	0.279667907373539	0.0221	0.0106	0.0196	0.0034	0.1769	0.0033	0.004	0.0488	9e-04	0.1148	0.1523	0.0214	0.0012	0.1132	0.0204	0.003	0.0049	0.0018	8e-04	0.0301	0.0205	0.0372	0.0643	0.0182	0.1019	8e-04
2	rs10185574	165726733	0.98	0.255415240389183	0.96	0.130782650589638	0.0139956310354741	0.280716080362443	0.022	0.0106	0.0196	0.0033	0.1768	0.0033	0.004	0.0489	9e-04	0.1147	0.1526	0.0215	0.0012	0.113	0.0204	0.003	0.0049	0.0017	8e-04	0.03	0.0205	0.0372	0.0645	0.0182	0.1017	8e-04
2	rs10497251	165739014	0.98	0.255415240389183	0.96	0.130782650589638	0.00545423869768283	0.259984935510679	0.0217	0.0105	0.0196	0.0031	0.1752	0.0031	0.0038	0.0492	8e-04	0.1143	0.1518	0.0234	0.0013	0.1137	0.0205	0.0029	0.0048	0.0017	7e-04	0.0296	0.0208	0.0375	0.0657	0.0183	0.1011	9e-04
2	rs76569572	165751187	0.98	0.255415240389183	0.96	0.130782650589638	0.00495140016043597	0.25059433311893	0.0217	0.0104	0.0196	0.0031	0.1749	0.0031	0.0038	0.0492	8e-04	0.1145	0.1516	0.0236	0.0013	0.1137	0.0205	0.0029	0.0048	0.0017	7e-04	0.0296	0.0208	0.0374	0.0658	0.0183	0.101	9e-04
2	rs111271104	165753278	0.98	0.255415240389183	0.96	0.130782650589638	0.00482343592619836	0.249694989085601	0.0217	0.0104	0.0196	0.0031	0.1749	0.0031	0.0038	0.0492	8e-04	0.1145	0.1516	0.0237	0.0013	0.1137	0.0205	0.0029	0.0048	0.0017	7e-04	0.0296	0.0208	0.0374	0.0658	0.0183	0.101	9e-04
2	rs74269940	165761571	0.98	0.255415240389183	0.96	0.130782650589638	0.00481754769115886	0.249582643096599	0.0217	0.0104	0.0196	0.0031	0.1748	0.0031	0.0038	0.0492	8e-04	0.1146	0.1516	0.0237	0.0013	0.1138	0.0205	0.003	0.0048	0.0017	7e-04	0.0296	0.0209	0.0374	0.0659	0.0183	0.101	9e-04
2	rs62175628	165762918	0.98	0.255415240389183	0.96	0.130782650589638	0.00480285170151036	0.249919729101347	0.0217	0.0104	0.0196	0.0031	0.1748	0.0031	0.0038	0.0492	8e-04	0.1146	0.1516	0.0237	0.0013	0.1138	0.0205	0.003	0.0048	0.0017	7e-04	0.0296	0.0209	0.0374	0.0659	0.0183	0.101	9e-04
2	rs9287852	165769051	0.98	0.255415240389183	0.96	0.130782650589638	0.00480578809004556	0.25138209803717	0.0217	0.0104	0.0196	0.0031	0.1748	0.0031	0.0038	0.0493	8e-04	0.1146	0.1516	0.0237	0.0014	0.1138	0.0205	0.003	0.0048	0.0017	7e-04	0.0296	0.0209	0.0374	0.0658	0.0183	0.101	9e-04
2	rs75843377	165770591	0.98	0.255415240389183	0.96	0.130782650589638	0.00454989579837216	0.248460064998204	0.0217	0.0104	0.0196	0.0031	0.1748	0.0031	0.0038	0.0493	8e-04	0.1146	0.1516	0.0238	0.0014	0.1138	0.0205	0.003	0.0048	0.0017	7e-04	0.0296	0.0209	0.0374	0.0658	0.0183	0.1009	9e-04
2	rs13392799	165771506	0.98	0.255415240389183	0.96	0.130782650589638	0.00422457860220919	0.246443475904627	0.0217	0.0104	0.0196	0.0031	0.1747	0.0031	0.0038	0.0493	8e-04	0.1145	0.1516	0.0238	0.0014	0.1138	0.0205	0.003	0.0048	0.0017	7e-04	0.0296	0.021	0.0374	0.0658	0.0183	0.1009	9e-04
2	rs16849936	165778725	0.98	0.255415240389183	0.97	0.112481740502774	0.00376998705137752	0.24532540769413	0.0216	0.0104	0.0196	0.0031	0.1747	0.0031	0.0038	0.0494	8e-04	0.1146	0.1515	0.0239	0.0014	0.1138	0.0206	0.003	0.0047	0.0016	7e-04	0.0296	0.021	0.0374	0.0657	0.0183	0.101	9e-04
2	rs12328824	165781945	0.98	0.255415240389183	0.97	0.112481740502774	0.00344889720417374	0.245660658319526	0.0216	0.0104	0.0195	0.0031	0.1746	0.0031	0.0038	0.0494	8e-04	0.1146	0.1514	0.0241	0.0014	0.1138	0.0206	0.003	0.0047	0.0016	7e-04	0.0296	0.021	0.0374	0.0657	0.0183	0.101	9e-04
2	rs13022981	165789489	0.98	0.255415240389183	0.97	0.112481740502774	0.00272998991160037	0.237765735486147	0.0217	0.0104	0.0194	0.003	0.1745	0.0031	0.0038	0.0496	9e-04	0.1144	0.1512	0.0242	0.0015	0.114	0.0206	0.003	0.0046	0.0016	7e-04	0.0295	0.0211	0.0373	0.0656	0.0184	0.1012	0.001
2	rs72884471	165789942	0.98	0.255415240389183	0.97	0.112481740502774	0.00269449225597993	0.236218764368775	0.0217	0.0104	0.0194	0.003	0.1746	0.0031	0.0038	0.0496	9e-04	0.1144	0.1512	0.0241	0.0015	0.114	0.0206	0.003	0.0046	0.0016	7e-04	0.0295	0.0211	0.0373	0.0656	0.0184	0.1013	0.001
2	rs77120228	165798601	0.98	0.255415240389183	0.97	0.112481740502774	0.00227540799019298	0.236108390666358	0.0216	0.0104	0.0194	0.003	0.1746	0.0031	0.0037	0.0496	9e-04	0.1144	0.1511	0.0241	0.0016	0.1141	0.0206	0.003	0.0045	0.0015	8e-04	0.0295	0.021	0.0373	0.0655	0.0184	0.1013	0.001
2	rs17353791	165809426	0.99	0.227721472602965	0.97	0.112481740502774	0.00211768378788198	0.243985864034284	0.0215	0.0104	0.0194	0.003	0.1748	0.003	0.0037	0.0496	9e-04	0.1146	0.1509	0.0241	0.0016	0.1143	0.0206	0.0031	0.0044	0.0015	8e-04	0.0295	0.021	0.0372	0.0655	0.0184	0.1014	0.001
2	rs13001601	165818169	0.99	0.227721472602965	0.97	0.112481740502774	0.00193588282921232	0.241091558614093	0.0214	0.0104	0.0194	0.0031	0.1749	0.0031	0.0037	0.0496	9e-04	0.1145	0.1507	0.0241	0.0016	0.1143	0.0206	0.0031	0.0044	0.0015	8e-04	0.0295	0.0211	0.0372	0.0656	0.0183	0.1014	0.001
2	rs1531024	165819977	0.99	0.227721472602965	0.97	0.112481740502774	0.00183818364584535	0.2405362278737	0.0214	0.0104	0.0194	0.0031	0.1749	0.0031	0.0037	0.0496	9e-04	0.1145	0.1507	0.0241	0.0016	0.1144	0.0206	0.0031	0.0044	0.0015	8e-04	0.0295	0.0211	0.0372	0.0656	0.0183	0.1013	0.001
2	rs72886134	165828369	0.99	0.227721472602965	0.97	0.112481740502774	0.000972813752752664	0.209897476102261	0.0212	0.0105	0.0193	0.0029	0.1729	0.0031	0.0036	0.0496	0.001	0.1146	0.1504	0.0246	0.0017	0.1155	0.0218	0.0033	0.004	0.0015	9e-04	0.0291	0.0212	0.0369	0.067	0.0183	0.0998	0.0012
2	rs10803794	165829017	1	0.202230525110681	0.97	0.112481740502774	0.00103540574712914	0.194791540756906	0.0212	0.0106	0.0195	0.0026	0.1718	0.0029	0.0034	0.0497	0.001	0.1149	0.15	0.0247	0.0018	0.1162	0.0222	0.0032	0.0037	0.0015	0.0011	0.029	0.0214	0.0368	0.0678	0.0183	0.0995	0.0013
2	rs11682601	165832309	1	0.202230525110681	0.97	0.112481740502774	0.00196455363544016	0.203137143679258	0.0209	0.0104	0.0192	0.0022	0.1688	0.0027	0.0027	0.05	0.001	0.1162	0.1476	0.0247	0.0018	0.1195	0.0229	0.0035	0.0031	0.0015	0.0013	0.0294	0.0214	0.0369	0.0702	0.0182	0.0983	0.0014
2	rs17438389	165833463	1	0.202230525110681	0.97	0.112481740502774	0.00206160752157506	0.198219832327859	0.0209	0.0104	0.0192	0.0022	0.1688	0.0027	0.0027	0.05	0.001	0.1162	0.1476	0.0246	0.0018	0.1196	0.0229	0.0035	0.0031	0.0015	0.0013	0.0294	0.0214	0.0369	0.0702	0.0182	0.0984	0.0014
2	rs67863988	165838323	1	0.202230525110681	0.97	0.112481740502774	0.00270939341027494	0.180878975749788	0.0209	0.0102	0.0192	0.0022	0.1683	0.0027	0.0027	0.05	0.001	0.1165	0.1469	0.0245	0.0019	0.1202	0.0229	0.0036	0.003	0.0016	0.0014	0.0295	0.0214	0.0369	0.0706	0.0183	0.0985	0.0014
2	rs112038066	165840034	1.01	0.178854520006857	0.97	0.112481740502774	0.002763962844324	0.183612949130593	0.0209	0.0103	0.0192	0.0022	0.1682	0.0027	0.0026	0.05	0.0011	0.1164	0.1468	0.0245	0.0018	0.1202	0.0229	0.0036	0.003	0.0016	0.0014	0.0294	0.0214	0.037	0.0706	0.0183	0.0986	0.0014
2	rs1814552	165842577	1	0.202230525110681	0.97	0.112481740502774	0.00294490506300568	0.18300418311591	0.0209	0.0103	0.0192	0.0022	0.1681	0.0026	0.0027	0.05	0.0011	0.1163	0.1467	0.0246	0.0018	0.1203	0.0229	0.0036	0.003	0.0016	0.0014	0.0294	0.0214	0.037	0.0707	0.0183	0.0987	0.0014
2	rs12692755	165846592	1.01	0.178854520006857	0.97	0.112481740502774	0.00392033887952622	0.195932062599051	0.0208	0.0104	0.019	0.002	0.1679	0.0025	0.0025	0.0501	0.0011	0.1166	0.1458	0.0248	0.0019	0.1206	0.0231	0.0036	0.0029	0.0016	0.0014	0.0292	0.0213	0.0372	0.071	0.0187	0.0989	0.0013
2	rs6743292	165855586	1.01	0.178854520006857	0.97	0.112481740502774	0.00427793496559916	0.215979896308117	0.0204	0.0107	0.0185	0.0018	0.1685	0.0024	0.0023	0.0502	0.001	0.1171	0.1438	0.0249	0.0019	0.122	0.0231	0.0035	0.0027	0.0016	0.0014	0.0292	0.0215	0.0372	0.0716	0.0188	0.0987	0.0012
2	rs6707248	165857480	1.01	0.178854520006857	0.97	0.112481740502774	0.00426187275749334	0.21309159484377	0.0204	0.0107	0.0185	0.0018	0.1685	0.0024	0.0023	0.0502	0.001	0.1171	0.1438	0.0249	0.0019	0.122	0.0231	0.0035	0.0027	0.0016	0.0014	0.0292	0.0215	0.0372	0.0716	0.0188	0.0987	0.0012
2	rs4355134	165861222	1.01	0.178854520006857	0.97	0.112481740502774	0.00395550383189846	0.21181203192158	0.0204	0.0107	0.0185	0.0018	0.1687	0.0024	0.0023	0.0503	0.001	0.1171	0.1438	0.0249	0.0019	0.1221	0.0231	0.0035	0.0027	0.0016	0.0014	0.0293	0.0215	0.0371	0.0716	0.0188	0.0987	0.0012
2	rs112737297	165866744	1.01	0.178854520006857	0.97	0.112481740502774	0.00394040281986223	0.20334728517	0.0204	0.0107	0.0184	0.0018	0.169	0.0024	0.0023	0.0503	0.001	0.117	0.1435	0.0249	0.0019	0.1222	0.0231	0.0035	0.0027	0.0016	0.0014	0.0293	0.0215	0.0369	0.0717	0.0187	0.0986	0.0012
2	rs12463614	165867264	1.01	0.178854520006857	0.97	0.112481740502774	0.004098657254998	0.20334728517	0.0204	0.0107	0.0184	0.0018	0.169	0.0024	0.0023	0.0503	0.001	0.117	0.1436	0.0249	0.0019	0.1222	0.0231	0.0035	0.0027	0.0016	0.0014	0.0293	0.0215	0.0369	0.0717	0.0187	0.0986	0.0012
2	rs13432519	165871993	1.01	0.178854520006857	0.97	0.112481740502774	0.00402402381460504	0.20124914548629	0.0204	0.0107	0.0184	0.0018	0.169	0.0024	0.0023	0.0504	0.0011	0.117	0.1436	0.0249	0.0019	0.1222	0.0231	0.0035	0.0027	0.0016	0.0014	0.0293	0.0215	0.0369	0.0717	0.0187	0.0986	0.0012
2	rs12471194	165879001	1.01	0.178854520006857	0.97	0.112481740502774	0.00393789040946897	0.201877822249935	0.0204	0.0107	0.0184	0.0018	0.169	0.0024	0.0023	0.0504	0.0011	0.117	0.1436	0.0249	0.0019	0.1222	0.0231	0.0035	0.0027	0.0016	0.0014	0.0293	0.0215	0.0369	0.0717	0.0187	0.0986	0.0012
2	rs6738971	165884409	1.01	0.178854520006857	0.97	0.112481740502774	0.00428329959399104	0.199158311975777	0.0205	0.0107	0.0184	0.0018	0.1689	0.0024	0.0023	0.0504	0.0011	0.1168	0.1434	0.0249	0.002	0.1223	0.023	0.0035	0.0027	0.0016	0.0015	0.0293	0.0215	0.0368	0.0717	0.0187	0.0986	0.0012
2	rs16850075	165888983	1.01	0.178854520006857	0.97	0.112481740502774	0.00448553631729183	0.198532493241404	0.0205	0.0107	0.0184	0.0018	0.1689	0.0024	0.0022	0.0504	0.0011	0.1168	0.1435	0.0249	0.002	0.1226	0.0229	0.0035	0.0027	0.0016	0.0015	0.0294	0.0215	0.0369	0.0716	0.0187	0.0985	0.0012
2	rs77784785	165889158	1.01	0.178854520006857	0.97	0.112481740502774	0.0044938902924288	0.197595008161141	0.0205	0.0107	0.0184	0.0018	0.169	0.0024	0.0022	0.0504	0.0011	0.1168	0.1435	0.0249	0.002	0.1226	0.0229	0.0035	0.0027	0.0016	0.0015	0.0294	0.0215	0.0369	0.0716	0.0187	0.0985	0.0012
2	rs62177129	165901099	1.01	0.178854520006857	0.97	0.112481740502774	0.0043999233505915	0.189841171687917	0.0205	0.0106	0.0184	0.0018	0.169	0.0024	0.0022	0.0505	0.0011	0.1166	0.1434	0.0249	0.002	0.1232	0.0229	0.0035	0.0027	0.0016	0.0015	0.0297	0.0216	0.0368	0.0715	0.0187	0.0981	0.0012
2	rs7566690	165903337	1.01	0.178854520006857	0.97	0.112481740502774	0.00448275436777663	0.185952958339467	0.0205	0.0106	0.0184	0.0018	0.169	0.0024	0.0022	0.0504	0.0011	0.1166	0.1434	0.0249	0.002	0.1233	0.0228	0.0035	0.0027	0.0016	0.0015	0.0297	0.0216	0.0368	0.0715	0.0187	0.098	0.0012
2	rs61499793	165908236	1.01	0.178854520006857	0.97	0.112481740502774	0.00444947643427231	0.186054927669735	0.0205	0.0106	0.0184	0.0018	0.1691	0.0024	0.0022	0.0504	0.0011	0.1165	0.1433	0.0249	0.002	0.1234	0.0228	0.0035	0.0027	0.0016	0.0015	0.0297	0.0216	0.0367	0.0715	0.0186	0.098	0.0012
2	rs7566621	165912261	1.01	0.178854520006857	0.97	0.112481740502774	0.00199064941503637	0.189738499501101	0.0206	0.0105	0.0182	0.0019	0.1693	0.0024	0.0021	0.0518	0.001	0.1159	0.1413	0.0249	0.0018	0.1258	0.0227	0.0036	0.0027	0.0016	0.0012	0.03	0.022	0.0364	0.0706	0.0191	0.0979	0.0011
2	rs78235891	165917387	1.01	0.178854520006857	0.97	0.112481740502774	0.00189351087946657	0.194377363497736	0.0207	0.0104	0.018	0.002	0.1695	0.0025	0.002	0.0528	0.001	0.1154	0.1397	0.025	0.0016	0.1278	0.0226	0.0037	0.0027	0.0015	9e-04	0.0302	0.0223	0.0361	0.0699	0.0194	0.0977	0.0011
2	rs1470098	165918615	1.01	0.178854520006857	0.97	0.112481740502774	0.00200087297654466	0.193653270935827	0.0207	0.0104	0.018	0.002	0.1695	0.0025	0.002	0.0528	0.001	0.1154	0.1397	0.025	0.0016	0.1278	0.0226	0.0037	0.0027	0.0015	9e-04	0.0302	0.0223	0.0361	0.0699	0.0194	0.0977	0.0011
2	rs7606577	165921073	1.01	0.178854520006857	0.97	0.112481740502774	0.00296090034325787	0.197595008161141	0.0207	0.0104	0.018	0.002	0.1696	0.0025	0.002	0.0528	0.001	0.1149	0.1396	0.025	0.0016	0.1284	0.0226	0.0039	0.0023	0.0015	9e-04	0.0302	0.0223	0.0361	0.0699	0.0194	0.0976	0.0011
2	rs6757631	165933137	1.01	0.178854520006857	0.97	0.112481740502774	0.00281940617156864	0.195620788276232	0.0207	0.0104	0.0179	0.002	0.1696	0.0025	0.002	0.0529	0.001	0.1148	0.1395	0.025	0.0017	0.1284	0.0227	0.0039	0.0023	0.0016	0.001	0.0303	0.0224	0.0361	0.0697	0.0194	0.0975	0.0011
2	rs1866637	165933682	1.01	0.178854520006857	0.97	0.112481740502774	0.00312050878946678	0.203557499282664	0.0207	0.0105	0.0181	0.002	0.1697	0.0025	0.002	0.053	0.001	0.1149	0.1395	0.025	0.0016	0.1284	0.0227	0.0039	0.0022	0.0015	9e-04	0.0303	0.0224	0.0361	0.0698	0.0195	0.0973	0.001
2	rs116493897	165936568	1.01	0.178854520006857	0.97	0.112481740502774	0.00316674138283469	0.206191285363233	0.0207	0.0105	0.0181	0.002	0.1697	0.0025	0.002	0.0529	0.001	0.1149	0.1395	0.025	0.0016	0.1284	0.0227	0.0039	0.0022	0.0015	9e-04	0.0303	0.0224	0.0361	0.0698	0.0195	0.0974	0.001
2	rs41265137	165947079	1.01	0.178854520006857	0.97	0.112481740502774	0.00310591150508204	0.204188576914804	0.0207	0.0107	0.018	0.002	0.1698	0.0024	0.002	0.0528	0.001	0.115	0.1395	0.025	0.0016	0.1283	0.0228	0.0039	0.0022	0.0015	9e-04	0.0303	0.0224	0.0361	0.0698	0.0195	0.0975	0.001
2	rs2165208	165949849	1.01	0.178854520006857	0.97	0.112481740502774	0.00313096877532323	0.203242205344153	0.0207	0.0108	0.018	0.002	0.1698	0.0024	0.002	0.0527	0.001	0.115	0.1395	0.025	0.0016	0.1282	0.0228	0.0039	0.0022	0.0015	9e-04	0.0303	0.0225	0.036	0.0697	0.0195	0.0975	0.001
2	rs74914127	165956363	1.01	0.178854520006857	0.97	0.112481740502774	0.00301946420240248	0.202297304811855	0.0206	0.0109	0.018	0.002	0.1698	0.0024	0.0019	0.0527	9e-04	0.1151	0.1394	0.025	0.0015	0.1282	0.0228	0.0039	0.0022	0.0015	9e-04	0.0303	0.0225	0.036	0.0697	0.0195	0.0974	0.001
2	rs3816195	165956508	1.01	0.178854520006857	0.97	0.112481740502774	0.0029991665442686	0.198428254519909	0.0206	0.0109	0.018	0.002	0.1698	0.0024	0.002	0.0527	9e-04	0.1151	0.1394	0.025	0.0015	0.1282	0.0228	0.0039	0.0022	0.0015	9e-04	0.0303	0.0225	0.036	0.0698	0.0195	0.0973	0.001
2	rs77851728	165957721	1.01	0.178854520006857	0.97	0.112481740502774	0.00345342333410537	0.19728284520975	0.0206	0.0109	0.018	0.002	0.1695	0.0024	0.0019	0.0528	0.001	0.115	0.1394	0.025	0.0015	0.1282	0.0228	0.0039	0.0022	0.0015	9e-04	0.0305	0.0225	0.0361	0.0698	0.0195	0.0974	0.001
2	rs1347992	165961865	1.01	0.178854520006857	0.97	0.112481740502774	0.00319857446853758	0.201144429922278	0.0206	0.0109	0.018	0.002	0.1695	0.0023	0.0019	0.0529	0.001	0.115	0.1395	0.0251	0.0015	0.1281	0.0229	0.0039	0.0022	0.0015	9e-04	0.0306	0.0226	0.0361	0.0698	0.0195	0.0973	0.001
2	rs10930149	165966429	1.01	0.178854520006857	0.97	0.112481740502774	0.00304806445434405	0.205980167156929	0.0206	0.0109	0.018	0.002	0.1694	0.0023	0.002	0.053	9e-04	0.1149	0.1395	0.0251	0.0015	0.128	0.0229	0.0039	0.0022	0.0014	8e-04	0.0307	0.0226	0.036	0.0698	0.0196	0.0974	9e-04
2	rs3213904	165970612	1.01	0.178854520006857	0.97	0.112481740502774	0.00286205559100855	0.221146125014922	0.0204	0.011	0.0179	0.002	0.1695	0.0022	0.0019	0.0532	8e-04	0.1149	0.1396	0.0252	0.0015	0.1279	0.023	0.0038	0.0023	0.0014	8e-04	0.0308	0.0227	0.036	0.0699	0.0196	0.0974	9e-04
2	rs79856802	165976437	1.01	0.178854520006857	0.97	0.112481740502774	0.00281170649856923	0.222660463049279	0.0204	0.0111	0.0179	0.002	0.1695	0.0022	0.0019	0.0533	8e-04	0.1149	0.1396	0.0252	0.0015	0.128	0.023	0.0038	0.0023	0.0014	8e-04	0.0308	0.0227	0.036	0.0698	0.0196	0.0973	8e-04
2	rs1158135	165980313	1.01	0.178854520006857	0.97	0.112481740502774	0.00297696474499709	0.227005672416154	0.0204	0.0111	0.0179	0.002	0.1694	0.0022	0.0019	0.0533	8e-04	0.1149	0.1395	0.0252	0.0015	0.128	0.023	0.0038	0.0023	0.0014	8e-04	0.0308	0.0227	0.036	0.0698	0.0196	0.0973	8e-04
2	rs1439806	165991766	1.01	0.178854520006857	0.97	0.112481740502774	0.00310591150508204	0.231158818895089	0.0204	0.0111	0.0179	0.002	0.1693	0.0022	0.0019	0.0533	8e-04	0.1149	0.1395	0.0253	0.0015	0.128	0.023	0.0038	0.0023	0.0014	8e-04	0.0308	0.0228	0.036	0.0698	0.0197	0.0973	8e-04
2	rs115445501	166000262	1.01	0.178854520006857	0.98	0.0961760782036991	0.00309136857090214	0.232475394744211	0.0203	0.0111	0.018	0.002	0.1693	0.0023	0.0019	0.0533	7e-04	0.1149	0.1397	0.0252	0.0015	0.128	0.023	0.0038	0.0023	0.0014	8e-04	0.0308	0.0228	0.036	0.0698	0.0196	0.0973	8e-04
2	rs58539679	166003573	1.01	0.178854520006857	0.98	0.0961760782036991	0.00314776270996582	0.240758311008166	0.0203	0.0111	0.0181	0.002	0.1692	0.0023	0.0019	0.0533	7e-04	0.1149	0.14	0.0252	0.0014	0.128	0.0229	0.0038	0.0023	0.0014	7e-04	0.0307	0.0228	0.036	0.0699	0.0196	0.0973	8e-04
2	rs7565775	166006729	1.01	0.178854520006857	0.98	0.0961760782036991	0.00297495290754822	0.237102350661469	0.0203	0.0112	0.0182	0.002	0.1689	0.0023	0.0018	0.0534	7e-04	0.1149	0.14	0.0252	0.0014	0.1279	0.0229	0.0038	0.0023	0.0014	8e-04	0.0307	0.0228	0.036	0.0699	0.0197	0.0972	9e-04
2	rs4667477	166006736	1.01	0.178854520006857	0.98	0.0961760782036991	0.0029429105026671	0.236549984969912	0.0203	0.0112	0.0182	0.002	0.1689	0.0023	0.0018	0.0534	7e-04	0.1149	0.14	0.0252	0.0014	0.1279	0.0229	0.0038	0.0023	0.0014	8e-04	0.0307	0.0228	0.036	0.0699	0.0197	0.0973	9e-04
2	rs62174944	166017888	1.02	0.157502178544443	0.98	0.0961760782036991	0.00193161149738642	0.208942361440764	0.0203	0.0116	0.018	0.0021	0.1692	0.0022	0.0019	0.0539	7e-04	0.1147	0.1398	0.0254	0.0014	0.1281	0.0229	0.0038	0.0024	0.0013	8e-04	0.0308	0.0228	0.0357	0.0692	0.0198	0.0967	9e-04
2	rs11887343	166018990	1.02	0.157502178544443	0.98	0.0961760782036991	0.00200673399801843	0.210641341207659	0.0203	0.0116	0.018	0.0021	0.1692	0.0021	0.0019	0.0539	7e-04	0.1147	0.1399	0.0254	0.0014	0.1281	0.0229	0.0038	0.0024	0.0013	8e-04	0.0308	0.0228	0.0357	0.0692	0.0198	0.0967	9e-04
2	rs78485125	166029538	1.02	0.157502178544443	0.99	0.0817332193164052	0.00193161149738642	0.20334728517	0.0204	0.0117	0.018	0.0022	0.1693	0.0021	0.0019	0.054	7e-04	0.1146	0.1399	0.0254	0.0014	0.1281	0.0229	0.0038	0.0024	0.0013	8e-04	0.0308	0.0228	0.0357	0.0692	0.0198	0.0966	9e-04
2	rs2165179	166039718	1.02	0.157502178544443	0.99	0.0817332193164052	0.00180831544254962	0.192826857139163	0.0204	0.0117	0.0179	0.0022	0.1695	0.0022	0.0019	0.0541	7e-04	0.1145	0.14	0.0254	0.0014	0.128	0.0229	0.0039	0.0024	0.0013	8e-04	0.0308	0.0228	0.0356	0.0691	0.0198	0.0964	9e-04
2	rs1583762	166045502	1.02	0.157502178544443	0.99	0.0817332193164052	0.00169402178353016	0.17695490567372	0.0205	0.0118	0.0178	0.0023	0.1694	0.0022	0.0019	0.0541	7e-04	0.1145	0.1401	0.0254	0.0014	0.1279	0.0229	0.0039	0.0025	0.0013	9e-04	0.0308	0.0228	0.0355	0.0691	0.0197	0.0962	0.001
2	rs73969307	166047299	1.02	0.157502178544443	0.98	0.0961760782036991	0.00160392544982449	0.17385706294121	0.0205	0.0118	0.0177	0.0023	0.1695	0.0022	0.0019	0.0541	7e-04	0.1145	0.1401	0.0253	0.0014	0.1279	0.0229	0.0039	0.0025	0.0013	9e-04	0.0308	0.0228	0.0355	0.0691	0.0197	0.0961	0.001
2	rs74756436	166050914	1.02	0.157502178544443	0.99	0.0817332193164052	0.00138361691784652	0.173458725360656	0.0205	0.0118	0.0176	0.0023	0.1697	0.0022	0.0019	0.0541	7e-04	0.1145	0.1403	0.0253	0.0014	0.1278	0.023	0.0038	0.0025	0.0013	9e-04	0.0308	0.0228	0.0354	0.069	0.0197	0.0961	0.001
2	rs11673791	166058851	1.02	0.157502178544443	0.99	0.0817332193164052	0.00112580105580995	0.182294833329687	0.0205	0.0119	0.0174	0.0024	0.1704	0.0022	0.0019	0.0541	7e-04	0.1146	0.1404	0.0253	0.0014	0.1276	0.0231	0.0035	0.0025	0.0012	9e-04	0.0307	0.0227	0.0353	0.0689	0.0195	0.0963	0.001
2	rs75772455	166061033	1.02	0.157502178544443	0.99	0.0817332193164052	0.00111030182501862	0.18922542205828	0.0206	0.0119	0.0173	0.0024	0.1707	0.0022	0.002	0.0542	7e-04	0.1146	0.1405	0.0252	0.0014	0.1275	0.0232	0.0033	0.0025	0.0012	9e-04	0.0307	0.0227	0.0353	0.0688	0.0195	0.0964	0.001
2	rs6719780	166066272	1.02	0.157502178544443	0.99	0.0817332193164052	0.00137603759683265	0.195413364884309	0.0206	0.012	0.0171	0.0025	0.1712	0.0022	0.002	0.0541	7e-04	0.1144	0.1403	0.0253	0.0014	0.1278	0.0234	0.0032	0.0024	0.0012	9e-04	0.0303	0.0227	0.0353	0.0686	0.0194	0.0966	0.001
2	rs6727857	166068283	1.03	0.13807906481078	0.99	0.0817332193164052	0.00171458976023698	0.228205386790011	0.0205	0.0119	0.0172	0.0025	0.1713	0.0023	0.002	0.0543	5e-04	0.1142	0.1406	0.0253	0.0013	0.128	0.0235	0.0032	0.0024	0.0011	7e-04	0.0304	0.0228	0.0352	0.0687	0.0194	0.0968	8e-04
2	rs62176184	166070182	1.03	0.13807906481078	0.99	0.0817332193164052	0.00163475707356113	0.221902871744182	0.0205	0.0119	0.0171	0.0025	0.1713	0.0023	0.002	0.0543	5e-04	0.1142	0.1406	0.0253	0.0013	0.128	0.0234	0.0032	0.0024	0.0011	7e-04	0.0304	0.0228	0.0352	0.0687	0.0194	0.0968	8e-04
2	rs34664472	166073463	1.03	0.13807906481078	0.99	0.0817332193164052	0.00163351464643651	0.216730804214747	0.0205	0.0119	0.017	0.0025	0.1714	0.0022	0.002	0.0543	5e-04	0.1147	0.1406	0.0253	0.0013	0.1281	0.0234	0.0031	0.0024	0.0011	7e-04	0.0303	0.0228	0.0351	0.0686	0.0192	0.0968	8e-04
2	rs74584512	166074183	1.03	0.13807906481078	0.99	0.0817332193164052	0.00160760012848933	0.212344873480002	0.0205	0.0119	0.017	0.0025	0.1714	0.0022	0.002	0.0543	5e-04	0.1147	0.1406	0.0253	0.0013	0.1282	0.0233	0.0031	0.0024	0.0011	7e-04	0.0303	0.0228	0.0351	0.0687	0.0192	0.0968	8e-04
2	rs7576138	166079757	1.03	0.13807906481078	0.99	0.0817332193164052	0.00151541945332985	0.206191285363233	0.0205	0.012	0.0167	0.0025	0.1713	0.0023	0.0019	0.0543	5e-04	0.1154	0.1405	0.0252	0.0013	0.1284	0.0232	0.0031	0.0024	0.0011	7e-04	0.0303	0.0228	0.035	0.0686	0.0189	0.0969	8e-04
2	rs73969310	166086590	1.03	0.13807906481078	0.99	0.0817332193164052	0.00111030182501862	0.182396111102832	0.0202	0.0122	0.0164	0.0028	0.1708	0.0024	0.002	0.0554	6e-04	0.1148	0.1407	0.0249	0.0014	0.1304	0.0229	0.003	0.0025	0.0012	6e-04	0.0297	0.0227	0.0344	0.0676	0.0187	0.0974	9e-04
2	rs6432814	166087144	1.03	0.13807906481078	0.99	0.0817332193164052	0.00126131088060755	0.179668409768573	0.0201	0.0122	0.0164	0.0029	0.1707	0.0024	0.002	0.0555	6e-04	0.1147	0.1407	0.0249	0.0014	0.1306	0.0229	0.003	0.0026	0.0012	6e-04	0.0296	0.0227	0.0343	0.0675	0.0186	0.0974	9e-04
2	rs34753397	166089278	1.03	0.13807906481078	0.99	0.0817332193164052	0.0012928214498535	0.167423667805137	0.0201	0.0123	0.0163	0.0029	0.1708	0.0024	0.0021	0.0554	7e-04	0.1149	0.1406	0.0248	0.0014	0.1305	0.0229	0.0031	0.0026	0.0012	6e-04	0.0296	0.0227	0.0344	0.0676	0.0185	0.0973	9e-04
2	rs17182645	166091105	1.03	0.13807906481078	0.99	0.0817332193164052	0.00138796321116701	0.167718725309556	0.0201	0.0123	0.0163	0.0029	0.1708	0.0024	0.0021	0.0555	7e-04	0.1149	0.1406	0.0248	0.0014	0.1306	0.023	0.0031	0.0026	0.0012	6e-04	0.0296	0.0227	0.0344	0.0676	0.0185	0.0973	9e-04
2	rs72872409	166099688	1.03	0.13807906481078	0.99	0.0817332193164052	0.00138687559623594	0.169492884817012	0.0201	0.0123	0.0163	0.0029	0.1709	0.0024	0.0021	0.0555	7e-04	0.1151	0.1409	0.0247	0.0014	0.1304	0.023	0.0031	0.0026	0.0012	6e-04	0.0296	0.0227	0.0343	0.0677	0.0184	0.0972	9e-04
2	rs72872415	166103055	1.03	0.13807906481078	0.99	0.0817332193164052	0.00156155574969236	0.179265510456408	0.0201	0.0123	0.0163	0.0029	0.1701	0.0024	0.0021	0.0554	6e-04	0.1152	0.1412	0.0248	0.0014	0.1307	0.023	0.0031	0.0026	0.0012	6e-04	0.0293	0.0228	0.0343	0.0677	0.0185	0.0972	8e-04
2	rs35631870	166104978	1.03	0.13807906481078	0.99	0.0817332193164052	0.00154961858481316	0.178159147164241	0.0201	0.0123	0.0163	0.0029	0.1701	0.0023	0.0021	0.0554	6e-04	0.1153	0.1412	0.0248	0.0014	0.1307	0.023	0.0031	0.0025	0.0012	6e-04	0.0293	0.0228	0.0343	0.0677	0.0185	0.0971	8e-04
2	rs17242693	166113167	1.03	0.13807906481078	0.99	0.0817332193164052	0.00157960145559225	0.175553532120701	0.0201	0.0123	0.0162	0.0029	0.1702	0.0023	0.0021	0.0554	6e-04	0.1154	0.1411	0.0247	0.0014	0.1308	0.023	0.003	0.0025	0.0012	6e-04	0.0293	0.0228	0.0343	0.0677	0.0184	0.0971	8e-04
2	rs2892942	166115336	1.03	0.13807906481078	0.99	0.0817332193164052	0.00158444213438291	0.175353651080667	0.0201	0.0123	0.0163	0.0029	0.1703	0.0023	0.0021	0.0554	6e-04	0.1154	0.141	0.0247	0.0014	0.1308	0.023	0.003	0.0025	0.0012	6e-04	0.0293	0.0228	0.0343	0.0677	0.0184	0.0971	8e-04
2	rs353119	166130379	1.03	0.13807906481078	0.99	0.0817332193164052	0.00170685319118837	0.175653502228685	0.02	0.0123	0.0162	0.0029	0.1701	0.0023	0.0021	0.0552	6e-04	0.1157	0.1402	0.0246	0.0014	0.1309	0.0232	0.003	0.0025	0.0013	6e-04	0.0299	0.0231	0.0345	0.0677	0.0184	0.097	8e-04
2	rs12620054	166136863	1.04	0.120487900976968	0.99	0.0817332193164052	0.00163724422769483	0.174854293958942	0.02	0.0123	0.0163	0.0028	0.1703	0.0022	0.0021	0.055	6e-04	0.116	0.1401	0.0243	0.0014	0.131	0.0231	0.0029	0.0025	0.0014	6e-04	0.0299	0.0231	0.0346	0.0677	0.0184	0.097	8e-04
2	rs16850317	166144414	1.04	0.120487900976968	0.99	0.0817332193164052	0.00188931522741794	0.1763538447233	0.0198	0.0124	0.0162	0.0027	0.1712	0.0021	0.0021	0.0551	6e-04	0.1167	0.1391	0.0234	0.0014	0.1311	0.0234	0.0028	0.0026	0.0015	6e-04	0.0303	0.023	0.0353	0.0672	0.0183	0.0965	8e-04
2	rs12619626	166148746	1.04	0.120487900976968	1	0.069019173236101	0.00235940504845282	0.181283119146183	0.0198	0.0125	0.0162	0.0027	0.1715	0.0021	0.0021	0.0552	6e-04	0.1167	0.139	0.0232	0.0014	0.1312	0.0235	0.0028	0.0026	0.0015	6e-04	0.0304	0.023	0.0354	0.0672	0.0183	0.0965	8e-04
2	rs17183814	166152389	1.04	0.120487900976968	1	0.069019173236101	0.00238626371339268	0.18300418311591	0.0198	0.0125	0.0162	0.0027	0.1716	0.0021	0.0021	0.0552	6e-04	0.1168	0.1389	0.0232	0.0014	0.1312	0.0235	0.0028	0.0025	0.0015	6e-04	0.0304	0.023	0.0353	0.0672	0.0183	0.0965	8e-04
2	rs2121371	166170127	1.04	0.120487900976968	1	0.069019173236101	0.00241336708966338	0.183511439987913	0.0199	0.0125	0.0162	0.0027	0.1715	0.0021	0.0021	0.0552	6e-04	0.1168	0.1388	0.0233	0.0014	0.1312	0.0234	0.0028	0.0025	0.0016	6e-04	0.0305	0.023	0.0354	0.0672	0.0183	0.0965	8e-04
2	rs6704657	166175311	1.04	0.120487900976968	1	0.069019173236101	0.00248743227745857	0.185443398408642	0.0199	0.0125	0.0162	0.0026	0.1716	0.0021	0.0021	0.0552	6e-04	0.1167	0.1388	0.0233	0.0013	0.1314	0.0234	0.0028	0.0025	0.0016	6e-04	0.0305	0.023	0.0354	0.0672	0.0183	0.0964	8e-04
2	rs7589614	166189640	1.04	0.120487900976968	1	0.069019173236101	0.00240996573079156	0.175453581735992	0.0199	0.0125	0.0162	0.0026	0.1718	0.0021	0.0021	0.0552	6e-04	0.1166	0.1386	0.0232	0.0014	0.1314	0.0234	0.0027	0.0025	0.0016	6e-04	0.0305	0.023	0.0354	0.0672	0.0182	0.0964	8e-04
2	rs4667808	166205946	1.04	0.120487900976968	1	0.069019173236101	0.0024648510213309	0.169295433701399	0.0199	0.0126	0.0161	0.0026	0.1718	0.0021	0.002	0.0551	6e-04	0.1166	0.1385	0.0232	0.0015	0.1315	0.0234	0.0027	0.0025	0.0016	6e-04	0.0305	0.023	0.0354	0.0672	0.0182	0.0965	8e-04
2	rs34582602	166212109	1.04	0.120487900976968	1	0.069019173236101	0.00255973772080195	0.170679278220969	0.0199	0.0126	0.0161	0.0026	0.172	0.0021	0.002	0.0551	6e-04	0.1166	0.1385	0.0232	0.0015	0.1314	0.0234	0.0027	0.0025	0.0016	6e-04	0.0306	0.023	0.0354	0.0672	0.0182	0.0965	8e-04
2	rs12468128	166222685	1.04	0.120487900976968	1	0.069019173236101	0.00258660737704994	0.167620352585726	0.0199	0.0126	0.0161	0.0026	0.1721	0.0021	0.002	0.0551	6e-04	0.1166	0.1384	0.0232	0.0016	0.1314	0.0234	0.0027	0.0025	0.0016	6e-04	0.0306	0.023	0.0354	0.0671	0.0182	0.0965	8e-04
2	rs10930160	166224206	1.04	0.120487900976968	1	0.069019173236101	0.0025101789593139	0.168210892011601	0.0199	0.0126	0.0161	0.0026	0.1721	0.0021	0.002	0.0551	6e-04	0.1166	0.1384	0.0232	0.0016	0.1313	0.0234	0.0027	0.0025	0.0017	6e-04	0.0306	0.023	0.0354	0.0671	0.0182	0.0965	8e-04
2	rs10803797	166232263	1.04	0.120487900976968	1	0.069019173236101	0.00246139160997159	0.168013964739432	0.0199	0.0126	0.0161	0.0026	0.1721	0.0021	0.002	0.0551	7e-04	0.1166	0.1384	0.0232	0.0015	0.1313	0.0235	0.0027	0.0025	0.0017	6e-04	0.0306	0.023	0.0355	0.0671	0.0182	0.0966	8e-04
2	rs116093037	166234915	1.04	0.120487900976968	1	0.069019173236101	0.00269449225597993	0.171174460519214	0.0199	0.0126	0.0161	0.0026	0.1721	0.0021	0.002	0.0551	6e-04	0.1166	0.1383	0.0232	0.0016	0.1313	0.0235	0.0027	0.0025	0.0015	6e-04	0.0306	0.023	0.0354	0.0672	0.0182	0.0966	8e-04
2	rs111586718	166235332	1.04	0.120487900976968	1	0.069019173236101	0.00273939320114413	0.171570966297997	0.0199	0.0126	0.0161	0.0026	0.1721	0.0021	0.002	0.0551	6e-04	0.1166	0.1383	0.0232	0.0016	0.1313	0.0235	0.0027	0.0025	0.0015	6e-04	0.0306	0.023	0.0355	0.0672	0.0182	0.0966	8e-04
2	rs115630801	166236597	1.04	0.120487900976968	1	0.069019173236101	0.00264468364478498	0.170283492808381	0.0199	0.0126	0.0161	0.0026	0.1721	0.0021	0.002	0.0551	6e-04	0.1166	0.1383	0.0232	0.0016	0.1313	0.0235	0.0027	0.0025	0.0015	6e-04	0.0306	0.023	0.0354	0.0672	0.0182	0.0966	8e-04
2	rs17245688	166239645	1.04	0.120487900976968	1	0.069019173236101	0.00267595797539264	0.170778274654062	0.0199	0.0126	0.0161	0.0026	0.1721	0.0021	0.002	0.0551	6e-04	0.1166	0.1383	0.0232	0.0016	0.1313	0.0235	0.0027	0.0025	0.0015	6e-04	0.0306	0.023	0.0354	0.0672	0.0182	0.0966	8e-04
2	rs79891251	166239891	1.04	0.120487900976968	1	0.069019173236101	0.00264285311921145	0.170679278220969	0.0199	0.0126	0.0161	0.0026	0.1721	0.0021	0.002	0.0551	6e-04	0.1166	0.1383	0.0232	0.0016	0.1313	0.0235	0.0027	0.0025	0.0015	6e-04	0.0306	0.023	0.0354	0.0672	0.0182	0.0966	8e-04
2	rs10930162	166241828	1.04	0.120487900976968	1	0.069019173236101	0.0026501813043272	0.170778274654062	0.0199	0.0126	0.0161	0.0026	0.1721	0.0021	0.002	0.0551	6e-04	0.1166	0.1383	0.0232	0.0016	0.1313	0.0235	0.0027	0.0025	0.0015	6e-04	0.0306	0.023	0.0354	0.0672	0.0182	0.0966	8e-04
2	rs1007722	166248047	1.04	0.120487900976968	1	0.069019173236101	0.00252073346031544	0.16870356327406	0.0199	0.0126	0.0162	0.0026	0.1721	0.0021	0.002	0.0552	6e-04	0.1165	0.1382	0.0232	0.0016	0.1312	0.0235	0.0028	0.0025	0.0015	6e-04	0.0306	0.023	0.0355	0.0671	0.0182	0.0967	8e-04
2	rs77976453	166248757	1.04	0.120487900976968	1	0.069019173236101	0.0024648510213309	0.168112418281161	0.0198	0.0126	0.0162	0.0026	0.1721	0.0021	0.002	0.0552	6e-04	0.1165	0.1382	0.0232	0.0016	0.1311	0.0235	0.0028	0.0025	0.0015	6e-04	0.0306	0.023	0.0355	0.0671	0.0182	0.0967	8e-04
2	rs4667812	166254401	1.04	0.120487900976968	1	0.069019173236101	0.00218910587531989	0.166343349520279	0.0198	0.0126	0.0162	0.0026	0.1721	0.0021	0.0021	0.0553	6e-04	0.1165	0.138	0.0234	0.0016	0.1309	0.0235	0.0028	0.0025	0.0015	6e-04	0.0307	0.023	0.0355	0.0671	0.0182	0.0967	8e-04
2	rs2163710	166273145	1.04	0.120487900976968	1	0.069019173236101	0.00181913084132325	0.167817118247323	0.0196	0.0125	0.0162	0.0026	0.1723	0.0024	0.0022	0.0556	6e-04	0.1163	0.1373	0.0234	0.0016	0.1311	0.0235	0.0028	0.0026	0.0016	5e-04	0.031	0.0229	0.0356	0.0668	0.0182	0.0966	8e-04
2	rs17246522	166281300	1.04	0.120487900976968	1	0.069019173236101	0.002102408363954	0.173558279992957	0.0196	0.0124	0.0162	0.0027	0.1724	0.0024	0.0023	0.0557	6e-04	0.1161	0.1372	0.0234	0.0015	0.1312	0.0235	0.0028	0.0026	0.0016	5e-04	0.031	0.0229	0.0357	0.0666	0.0182	0.0967	7e-04
2	rs624853	166287801	1.04	0.120487900976968	1	0.069019173236101	0.00223352023992752	0.175653502228685	0.0196	0.0124	0.0162	0.0026	0.1726	0.0024	0.0023	0.0557	6e-04	0.116	0.1371	0.0234	0.0015	0.1313	0.0235	0.0028	0.0026	0.0016	5e-04	0.031	0.0229	0.0358	0.0666	0.0182	0.0967	7e-04
2	rs6758162	166290394	1.04	0.120487900976968	1	0.069019173236101	0.00219540692806319	0.175153848982638	0.0196	0.0124	0.0162	0.0026	0.1726	0.0024	0.0023	0.0557	6e-04	0.116	0.137	0.0234	0.0015	0.1313	0.0235	0.0028	0.0026	0.0016	5e-04	0.031	0.0229	0.0358	0.0665	0.0182	0.0968	7e-04
2	rs7566308	166298921	1.04	0.120487900976968	1	0.069019173236101	0.00209632309622602	0.167718725309556	0.0196	0.0125	0.016	0.0027	0.1727	0.0025	0.0023	0.056	7e-04	0.1155	0.1365	0.0232	0.0015	0.1316	0.0234	0.0028	0.0027	0.0016	5e-04	0.0309	0.0226	0.0357	0.0665	0.0185	0.0973	7e-04
2	rs74327339	166310641	1.04	0.120487900976968	1	0.069019173236101	0.00241847634469259	0.165657152777155	0.0195	0.0125	0.0159	0.0027	0.1729	0.0025	0.0023	0.0564	8e-04	0.115	0.1357	0.0233	0.0015	0.1317	0.0234	0.0028	0.0028	0.0016	5e-04	0.031	0.0224	0.0359	0.0664	0.0186	0.0978	7e-04
2	rs2048740	166312556	1.04	0.120487900976968	1	0.069019173236101	0.00257942017144405	0.1665395885509	0.0195	0.0125	0.0159	0.0028	0.1729	0.0025	0.0023	0.0565	8e-04	0.115	0.1356	0.0233	0.0015	0.1317	0.0234	0.0028	0.0028	0.0016	5e-04	0.031	0.0224	0.0359	0.0664	0.0186	0.0978	7e-04
2	rs7601930	166319323	1.04	0.120487900976968	1	0.069019173236101	0.00307275014633091	0.162824983309083	0.0195	0.0125	0.0159	0.0028	0.1729	0.0025	0.0023	0.0566	9e-04	0.1149	0.1353	0.0233	0.0015	0.1317	0.0234	0.0028	0.0028	0.0016	5e-04	0.031	0.0224	0.0359	0.0664	0.0187	0.0979	7e-04
2	rs10497261	166326888	1.04	0.120487900976968	1	0.069019173236101	0.00392284245725702	0.16068795149121	0.0195	0.0125	0.0158	0.0028	0.1728	0.0025	0.0023	0.0567	9e-04	0.1149	0.1351	0.0233	0.0015	0.1321	0.0234	0.0028	0.0028	0.0016	5e-04	0.0309	0.0223	0.036	0.0662	0.0187	0.098	7e-04
2	rs13413326	166332752	1.04	0.120487900976968	1	0.069019173236101	0.00402913632299726	0.164776365116325	0.0195	0.0125	0.0159	0.0028	0.1728	0.0025	0.0023	0.0568	9e-04	0.1148	0.135	0.0233	0.0015	0.1321	0.0235	0.0028	0.0028	0.0016	5e-04	0.0309	0.0221	0.036	0.0662	0.0187	0.0981	7e-04
2	rs34995584	166333221	1.04	0.120487900976968	0.99	0.0817332193164052	0.00402402381460504	0.164776365116325	0.0195	0.0125	0.0159	0.0028	0.1728	0.0025	0.0023	0.0568	9e-04	0.1148	0.135	0.0233	0.0015	0.1321	0.0235	0.0028	0.0028	0.0016	5e-04	0.0309	0.0221	0.036	0.0662	0.0187	0.0981	7e-04
2	rs181244154	166337134	1.04	0.120487900976968	1	0.069019173236101	0.00397065042547797	0.166735908740984	0.0195	0.0125	0.0159	0.0029	0.1728	0.0025	0.0023	0.0568	9e-04	0.1147	0.135	0.0234	0.0015	0.1321	0.0234	0.0028	0.0028	0.0016	5e-04	0.0309	0.0221	0.036	0.0661	0.0187	0.0981	7e-04
2	rs79891548	166337818	1.04	0.120487900976968	1	0.069019173236101	0.00400871694535928	0.165951115140525	0.0195	0.0125	0.0159	0.0029	0.1728	0.0025	0.0023	0.0568	9e-04	0.1146	0.135	0.0234	0.0015	0.1321	0.0234	0.0028	0.0028	0.0016	5e-04	0.0309	0.0221	0.0361	0.0661	0.0187	0.0981	7e-04
2	rs6717926	166348678	1.04	0.120487900976968	0.99	0.0817332193164052	0.00384828149627106	0.165853107349619	0.0195	0.0125	0.0159	0.0029	0.1727	0.0025	0.0023	0.0568	9e-04	0.1145	0.1349	0.0235	0.0015	0.1321	0.0234	0.0028	0.0029	0.0016	5e-04	0.0309	0.022	0.0361	0.0661	0.0188	0.0981	7e-04
2	rs116508855	166349482	1.04	0.120487900976968	0.99	0.0817332193164052	0.00381387132507975	0.165363373537302	0.0195	0.0125	0.0159	0.0029	0.1727	0.0025	0.0023	0.0568	9e-04	0.1145	0.135	0.0235	0.0015	0.1321	0.0234	0.0028	0.0029	0.0016	5e-04	0.0309	0.022	0.0361	0.0661	0.0187	0.0981	7e-04
2	rs10930169	166355411	1.04	0.120487900976968	0.99	0.0817332193164052	0.00398330747380278	0.160300473335357	0.0195	0.0125	0.0159	0.0029	0.1727	0.0026	0.0023	0.0569	9e-04	0.1145	0.1348	0.0235	0.0015	0.1321	0.0234	0.0029	0.003	0.0016	5e-04	0.0309	0.022	0.0362	0.0661	0.0188	0.0981	7e-04
2	rs1514752	166361695	1.04	0.120487900976968	0.99	0.0817332193164052	0.00415337910527423	0.162435690875087	0.0195	0.0125	0.0159	0.0029	0.1727	0.0026	0.0023	0.0569	9e-04	0.1145	0.1347	0.0235	0.0015	0.1321	0.0234	0.0029	0.003	0.0016	5e-04	0.031	0.022	0.0362	0.066	0.0188	0.0982	7e-04
2	rs16850814	166365545	1.04	0.120487900976968	0.99	0.0817332193164052	0.00443291032675665	0.156732056753697	0.0195	0.0125	0.0158	0.003	0.1726	0.0026	0.0024	0.0569	0.001	0.1144	0.1347	0.0235	0.0015	0.1321	0.0234	0.0029	0.003	0.0016	5e-04	0.031	0.022	0.0361	0.066	0.0188	0.0982	7e-04
2	rs66502027	166367780	1.04	0.120487900976968	0.99	0.0817332193164052	0.0049363857818173	0.155964265666792	0.0195	0.0125	0.0158	0.003	0.1726	0.0026	0.0024	0.057	0.001	0.1143	0.1346	0.0235	0.0014	0.1321	0.0234	0.0029	0.003	0.0016	5e-04	0.031	0.022	0.0361	0.066	0.0188	0.0983	7e-04
2	rs17249048	166368762	1.04	0.120487900976968	0.99	0.0817332193164052	0.004703846808481	0.149870600827366	0.0194	0.0125	0.0158	0.003	0.1726	0.0026	0.0024	0.057	0.001	0.1143	0.1345	0.0235	0.0014	0.1321	0.0234	0.0029	0.003	0.0016	5e-04	0.031	0.022	0.0361	0.066	0.0188	0.0984	7e-04
2	rs75066907	166375703	1.04	0.120487900976968	0.99	0.0817332193164052	0.00435080454654973	0.148360828589878	0.0194	0.0125	0.0158	0.0031	0.1725	0.0026	0.0024	0.0571	0.001	0.1143	0.1344	0.0235	0.0014	0.1323	0.0233	0.003	0.0029	0.0016	5e-04	0.031	0.022	0.036	0.066	0.0187	0.0987	8e-04
2	rs80229811	166383371	1.04	0.120487900976968	0.99	0.0817332193164052	0.00434537359678417	0.14451726923519	0.0194	0.0125	0.0158	0.0031	0.1725	0.0026	0.0024	0.0571	0.001	0.1143	0.1343	0.0235	0.0014	0.1324	0.0233	0.003	0.0029	0.0016	5e-04	0.031	0.022	0.0359	0.066	0.0187	0.0988	8e-04
2	rs10204935	166390873	1.04	0.120487900976968	0.99	0.0817332193164052	0.0046036064769331	0.145825604307514	0.0194	0.0125	0.0158	0.0031	0.1725	0.0026	0.0024	0.0571	0.001	0.1143	0.1342	0.0235	0.0014	0.1324	0.0233	0.003	0.0029	0.0016	5e-04	0.031	0.022	0.0359	0.066	0.0188	0.0988	8e-04
2	rs962188	166392462	1.04	0.120487900976968	0.99	0.0817332193164052	0.00470095928545735	0.145732010383225	0.0194	0.0125	0.0158	0.0031	0.1725	0.0026	0.0025	0.0571	0.001	0.1143	0.1342	0.0235	0.0014	0.1324	0.0232	0.003	0.0029	0.0016	5e-04	0.031	0.022	0.0359	0.0659	0.0188	0.0988	8e-04
2	rs72877728	166395596	1.04	0.120487900976968	0.99	0.0817332193164052	0.00402913632299726	0.141820772762153	0.0193	0.0125	0.0158	0.0031	0.1725	0.0026	0.0025	0.0571	0.001	0.1143	0.1341	0.0235	0.0014	0.1324	0.0232	0.003	0.0029	0.0016	5e-04	0.031	0.022	0.0359	0.0659	0.0188	0.0989	8e-04
2	rs930792	166395881	1.04	0.120487900976968	0.99	0.0817332193164052	0.00401636463526577	0.142098864716705	0.0193	0.0125	0.0158	0.0031	0.1725	0.0026	0.0025	0.0571	0.001	0.1143	0.1342	0.0235	0.0014	0.1324	0.0232	0.003	0.0029	0.0016	5e-04	0.031	0.022	0.0359	0.0659	0.0188	0.0989	8e-04
2	rs35406004	166401282	1.04	0.120487900976968	0.99	0.0817332193164052	0.00257224895434287	0.124090603306848	0.0194	0.0124	0.0154	0.0029	0.1725	0.0027	0.0027	0.0582	0.001	0.1132	0.1335	0.0236	0.0016	0.135	0.0219	0.003	0.0029	0.0018	7e-04	0.0314	0.0217	0.0358	0.0653	0.018	0.0992	8e-04
2	rs66596372	166401538	1.04	0.120487900976968	0.99	0.0817332193164052	0.00255261034191836	0.12462027839919	0.0194	0.0124	0.0154	0.0029	0.1725	0.0027	0.0027	0.0582	0.001	0.1132	0.1335	0.0236	0.0016	0.135	0.0219	0.003	0.0029	0.0018	7e-04	0.0314	0.0217	0.0358	0.0653	0.018	0.0992	8e-04
2	rs79372594	166401589	1.04	0.120487900976968	0.99	0.0817332193164052	0.002533091927097	0.124002406190473	0.0194	0.0124	0.0154	0.0029	0.1725	0.0027	0.0027	0.0582	0.001	0.1132	0.1335	0.0236	0.0016	0.135	0.0219	0.003	0.0029	0.0018	7e-04	0.0314	0.0217	0.0358	0.0653	0.018	0.0992	8e-04
2	rs7588295	166407511	1.04	0.120487900976968	0.99	0.0817332193164052	0.00232617343309936	0.114274638634281	0.0194	0.0124	0.0152	0.0029	0.1725	0.0028	0.0027	0.0583	0.0011	0.1131	0.1334	0.0237	0.0017	0.135	0.0218	0.003	0.0029	0.0018	7e-04	0.0314	0.0217	0.0358	0.0652	0.0179	0.0993	9e-04
2	rs35717196	166410190	1.04	0.120487900976968	0.99	0.0817332193164052	0.00225438593606342	0.111805161728862	0.0194	0.0124	0.0151	0.0029	0.1724	0.0028	0.0027	0.0583	0.0011	0.113	0.1334	0.0237	0.0017	0.1351	0.0217	0.003	0.0029	0.0018	7e-04	0.0314	0.0217	0.0358	0.0652	0.0179	0.0994	9e-04
2	rs16850912	166421414	1.05	0.104628957265627	0.99	0.0817332193164052	0.00297897766573886	0.0882804301880611	0.0195	0.0124	0.015	0.003	0.1721	0.0028	0.0028	0.0585	0.0013	0.1129	0.1328	0.0237	0.0018	0.1354	0.0213	0.0031	0.003	0.0019	7e-04	0.0316	0.0218	0.036	0.0651	0.0175	0.0995	0.0011
2	rs72877780	166434907	1.05	0.104628957265627	0.99	0.0817332193164052	0.00517470011837393	0.0478109234966715	0.0196	0.0124	0.0147	0.0031	0.1714	0.0029	0.0032	0.0594	0.0015	0.1122	0.1315	0.0231	0.0022	0.1367	0.0208	0.0032	0.0031	0.002	0.001	0.0313	0.0222	0.0363	0.0642	0.0173	0.0992	0.0015
2	rs10803799	166440547	1.05	0.104628957265627	0.99	0.0817332193164052	0.00643719560957872	0.0479305133119256	0.0196	0.0124	0.0147	0.0031	0.1714	0.0029	0.0031	0.0595	0.0015	0.1121	0.1315	0.0231	0.0022	0.1368	0.0208	0.0032	0.0031	0.002	0.001	0.0313	0.0222	0.0363	0.0642	0.0173	0.0993	0.0015
2	rs75570423	166453510	1.05	0.104628957265627	0.99	0.0817332193164052	0.0062765623903774	0.0473933940621845	0.0196	0.0124	0.0147	0.0031	0.1714	0.0029	0.0031	0.0595	0.0015	0.1122	0.1315	0.0231	0.0022	0.1368	0.0208	0.0032	0.0032	0.002	0.001	0.0313	0.0222	0.0363	0.0642	0.0173	0.0993	0.0015
2	rs62176876	166473516	1.05	0.104628957265627	0.99	0.0817332193164052	0.0123221794071492	0.0430218046720096	0.0196	0.0124	0.0147	0.0031	0.1713	0.003	0.0032	0.0597	0.0017	0.1124	0.1307	0.023	0.0023	0.1368	0.0208	0.0032	0.0033	0.002	0.001	0.0312	0.0225	0.0363	0.064	0.0173	0.0992	0.0016
2	rs10930174	166474287	1.05	0.104628957265627	0.99	0.0817332193164052	0.0127257298166293	0.0437086340941684	0.0196	0.0124	0.0147	0.0031	0.1713	0.003	0.0032	0.0597	0.0017	0.1124	0.1306	0.023	0.0023	0.1368	0.0208	0.0032	0.0033	0.002	0.001	0.0312	0.0224	0.0363	0.064	0.0174	0.0995	0.0016
2	rs12614636	166482845	1.05	0.104628957265627	0.98	0.0961760782036991	0.014990577501625	0.041046344365315	0.0197	0.0124	0.0147	0.0031	0.1712	0.0031	0.0032	0.0598	0.0017	0.1123	0.1305	0.023	0.0023	0.1368	0.0208	0.0032	0.0034	0.002	0.0011	0.0312	0.0224	0.0363	0.064	0.0174	0.0994	0.0016
2	rs79839177	166484801	1.05	0.104628957265627	0.98	0.0961760782036991	0.0150395586202535	0.0404340865136578	0.0197	0.0124	0.0147	0.0031	0.1712	0.0031	0.0032	0.0598	0.0017	0.1123	0.1304	0.023	0.0023	0.1369	0.0208	0.0032	0.0034	0.002	0.0011	0.0312	0.0224	0.0363	0.064	0.0174	0.0995	0.0017
2	rs73029902	166491126	1.05	0.104628957265627	0.98	0.0961760782036991	0.0162138742668023	0.0394960144567185	0.0197	0.0124	0.0146	0.0031	0.1712	0.0031	0.0032	0.0599	0.0017	0.1123	0.1302	0.0229	0.0023	0.137	0.0207	0.0032	0.0034	0.002	0.0011	0.0313	0.0225	0.0364	0.0639	0.0174	0.0995	0.0017
2	rs79991710	166500820	1.05	0.104628957265627	0.98	0.0961760782036991	0.0193545863245637	0.0370609845395005	0.0198	0.0124	0.0145	0.003	0.1711	0.0031	0.0032	0.0601	0.0017	0.1123	0.1297	0.0229	0.0024	0.1372	0.0206	0.0032	0.0033	0.002	0.001	0.0313	0.0226	0.0364	0.0638	0.0174	0.0998	0.0017
2	rs6720974	166503040	1.05	0.104628957265627	0.98	0.0961760782036991	0.0194390114415965	0.0363177727283322	0.0198	0.0124	0.0145	0.003	0.1712	0.0031	0.0032	0.0601	0.0017	0.1123	0.1296	0.0228	0.0024	0.1373	0.0205	0.0032	0.0033	0.002	0.001	0.0313	0.0226	0.0364	0.0637	0.0174	0.0998	0.0017
2	rs17199232	166505948	1.05	0.104628957265627	0.98	0.0961760782036991	0.0196342049053858	0.0367416267445653	0.0198	0.0125	0.0144	0.003	0.1711	0.0031	0.0032	0.0601	0.0017	0.1124	0.1296	0.0228	0.0024	0.1373	0.0205	0.0032	0.0033	0.002	0.001	0.0313	0.0226	0.0364	0.0637	0.0174	0.0998	0.0017
2	rs6432839	166512004	1.05	0.104628957265627	0.98	0.0961760782036991	0.0201240781808107	0.0353723027871356	0.0198	0.0125	0.0144	0.003	0.171	0.0031	0.0032	0.0602	0.0017	0.1124	0.1296	0.0227	0.0024	0.1374	0.0205	0.0031	0.0033	0.002	0.001	0.0312	0.0226	0.0364	0.0636	0.0175	0.0999	0.0017
2	rs75294216	166512155	1.05	0.104628957265627	0.98	0.0961760782036991	0.0195831481681719	0.0349038415136676	0.0198	0.0125	0.0144	0.003	0.171	0.0031	0.0032	0.0602	0.0017	0.1124	0.1296	0.0227	0.0024	0.1374	0.0206	0.0031	0.0033	0.002	0.001	0.0312	0.0226	0.0364	0.0636	0.0175	0.0999	0.0017
2	rs6724507	166516651	1.05	0.104628957265627	0.98	0.0961760782036991	0.0299342324090148	0.0332614138725438	0.0198	0.0125	0.0142	0.003	0.1708	0.0031	0.0032	0.0604	0.0018	0.1125	0.1295	0.0224	0.0024	0.1377	0.0205	0.0031	0.0033	0.002	0.001	0.0312	0.0229	0.0364	0.0633	0.0176	0.0999	0.0018
2	rs1820325	166534206	1.05	0.104628957265627	0.98	0.0961760782036991	0.0391590329987954	0.0289339893107652	0.0197	0.0126	0.014	0.0031	0.1707	0.0032	0.0033	0.0603	0.0019	0.1124	0.1291	0.0222	0.0025	0.1378	0.0204	0.0031	0.0034	0.0021	0.0011	0.0311	0.0231	0.0364	0.0634	0.0176	0.1002	0.0019
2	rs61738743	166535883	1.06	0.0904005175896243	0.98	0.0961760782036991	0.0521268058007299	0.0304264771857121	0.0197	0.0126	0.0138	0.0031	0.1707	0.0034	0.0033	0.0603	0.0019	0.1123	0.1289	0.022	0.0026	0.1377	0.0204	0.0031	0.0035	0.002	0.001	0.0309	0.0234	0.0364	0.0634	0.0175	0.1007	0.0019
2	rs2194754	166539042	1.05	0.104628957265627	0.98	0.0961760782036991	0.0739226198098801	0.0286965491729155	0.0195	0.0126	0.0132	0.003	0.1708	0.0037	0.0033	0.0601	0.0019	0.1118	0.1286	0.0214	0.0027	0.1378	0.0203	0.0031	0.0036	0.0019	0.001	0.0306	0.0239	0.0365	0.0637	0.0175	0.1017	0.0019
2	rs699482	166552272	1.05	0.104628957265627	0.98	0.0961760782036991	0.0705318668185032	0.0300864075454566	0.0196	0.0125	0.0132	0.003	0.1708	0.0037	0.0033	0.0601	0.0019	0.1118	0.1284	0.0213	0.0027	0.1379	0.0203	0.0031	0.0036	0.0018	0.001	0.0304	0.0239	0.0364	0.064	0.0181	0.1018	0.0018
2	rs34851417	166553284	1.05	0.104628957265627	0.98	0.0961760782036991	0.0669646814555478	0.0298928809364368	0.0196	0.0126	0.0131	0.003	0.1708	0.0037	0.0033	0.0601	0.0019	0.1118	0.1285	0.0213	0.0027	0.1378	0.0203	0.0031	0.0036	0.0018	0.001	0.0304	0.0239	0.0364	0.064	0.0182	0.1018	0.0018
2	rs56038327	166559219	1.05	0.104628957265627	0.98	0.0961760782036991	0.0676443890681649	0.0277093156342419	0.0196	0.0127	0.0129	0.003	0.1706	0.0037	0.0033	0.0602	0.0018	0.1114	0.1287	0.0212	0.0027	0.1375	0.0203	0.0032	0.0037	0.0019	0.001	0.0304	0.024	0.0364	0.0641	0.0186	0.102	0.0018
2	rs17200482	166561497	1.05	0.104628957265627	0.98	0.0961760782036991	0.0652458349733878	0.0275231106336827	0.0196	0.0127	0.0129	0.003	0.1706	0.0037	0.0032	0.0602	0.0018	0.1114	0.1287	0.0212	0.0027	0.1375	0.0203	0.0032	0.0037	0.0019	0.001	0.0304	0.024	0.0363	0.0641	0.0186	0.102	0.0018
2	rs10170839	166572906	1.05	0.104628957265627	0.99	0.0817332193164052	0.0667457370300664	0.0277093156342419	0.0196	0.0127	0.0129	0.003	0.1705	0.0037	0.0032	0.0602	0.0018	0.1114	0.1288	0.0212	0.0027	0.1376	0.0203	0.0032	0.0037	0.0019	0.001	0.0304	0.024	0.0364	0.064	0.0185	0.1021	0.0018
2	rs59775523	166576342	1.05	0.104628957265627	0.99	0.0817332193164052	0.0667656216722402	0.0278493563335276	0.0196	0.0127	0.0129	0.003	0.1705	0.0037	0.0032	0.0602	0.0018	0.1114	0.1288	0.0212	0.0027	0.1376	0.0203	0.0031	0.0036	0.0019	0.001	0.0304	0.0239	0.0364	0.0641	0.0186	0.1021	0.0018
2	rs2113838	166582053	1.05	0.104628957265627	0.99	0.0817332193164052	0.064913385817673	0.0278493563335276	0.0196	0.0127	0.0129	0.003	0.1705	0.0037	0.0032	0.0602	0.0018	0.1115	0.1288	0.0212	0.0027	0.1376	0.0203	0.0031	0.0036	0.0019	0.001	0.0304	0.024	0.0364	0.064	0.0186	0.102	0.0018
2	rs6710518	166583244	1.05	0.104628957265627	0.99	0.0817332193164052	0.0633830784319477	0.0283656717039014	0.0196	0.0127	0.0129	0.003	0.1705	0.0037	0.0032	0.0602	0.0018	0.1116	0.1288	0.0212	0.0027	0.1375	0.0203	0.0031	0.0036	0.0019	0.001	0.0304	0.024	0.0364	0.0641	0.0186	0.1021	0.0018
2	rs13427694	166637631	1.06	0.0904005175896243	0.99	0.0817332193164052	0.0318296059334881	0.0274302294344924	0.0195	0.0129	0.0127	0.0032	0.1708	0.0037	0.0031	0.0604	0.0014	0.1124	0.1274	0.021	0.0027	0.137	0.0208	0.003	0.0038	0.002	9e-04	0.0304	0.0241	0.0359	0.0655	0.0184	0.1019	0.0017
2	rs744158	166640575	1.06	0.0904005175896243	0.99	0.0817332193164052	0.0350913105032258	0.0270601819196288	0.0195	0.0129	0.0128	0.0032	0.1708	0.0037	0.0031	0.0604	0.0014	0.1125	0.1273	0.021	0.0027	0.137	0.0208	0.003	0.0038	0.002	9e-04	0.0304	0.0241	0.0359	0.0655	0.0184	0.1019	0.0017
2	rs1364688	166646909	1.06	0.0904005175896243	0.99	0.0817332193164052	0.0378410551349653	0.0270601819196288	0.0194	0.0129	0.0128	0.0032	0.1708	0.0037	0.0031	0.0604	0.0014	0.1125	0.1273	0.021	0.0027	0.137	0.0208	0.003	0.0038	0.002	9e-04	0.0304	0.0241	0.0359	0.0656	0.0184	0.1019	0.0017
2	rs72883348	166648027	1.06	0.0904005175896243	0.99	0.0817332193164052	0.0359875624198755	0.0275696065741636	0.0194	0.0129	0.0128	0.0032	0.1708	0.0037	0.0031	0.0604	0.0014	0.1125	0.1273	0.021	0.0027	0.137	0.0208	0.003	0.0038	0.002	9e-04	0.0304	0.0241	0.0359	0.0656	0.0184	0.1019	0.0017
2	rs4340537	166648671	1.06	0.0904005175896243	0.99	0.0817332193164052	0.0353236019435937	0.02775595903243	0.0194	0.0129	0.0128	0.0032	0.1708	0.0037	0.0031	0.0604	0.0014	0.1125	0.1273	0.021	0.0027	0.137	0.0208	0.003	0.0038	0.002	9e-04	0.0304	0.0241	0.0359	0.0656	0.0184	0.1019	0.0017
2	rs1364686	166654241	1.06	0.0904005175896243	0.98	0.0961760782036991	0.0346426789264585	0.0354245302153153	0.0194	0.0133	0.0125	0.0032	0.1693	0.0036	0.003	0.0613	0.001	0.1145	0.1261	0.0209	0.0025	0.1373	0.0212	0.0028	0.0038	0.0022	7e-04	0.0299	0.0241	0.036	0.0655	0.0184	0.1025	0.0013
2	rs16851057	166659242	1.06	0.0904005175896243	0.98	0.0961760782036991	0.0388680615795656	0.0355814236323044	0.0194	0.0133	0.0125	0.0032	0.1695	0.0036	0.003	0.0614	0.001	0.1147	0.1262	0.0208	0.0025	0.1374	0.0212	0.0026	0.0038	0.0023	7e-04	0.0295	0.0242	0.036	0.0655	0.0185	0.1024	0.0013
2	rs10497268	166664256	1.06	0.0904005175896243	0.98	0.0961760782036991	0.0399845499139833	0.0338218990839475	0.0194	0.0133	0.0125	0.0032	0.1694	0.0036	0.003	0.0614	0.001	0.1147	0.1262	0.0208	0.0025	0.1374	0.0212	0.0026	0.0038	0.0023	7e-04	0.0295	0.0242	0.036	0.0655	0.0185	0.1024	0.0013
2	rs12473573	166688892	1.06	0.0904005175896243	0.98	0.0961760782036991	0.0421808878358583	0.0335156460607513	0.0194	0.0133	0.0125	0.0032	0.1695	0.0036	0.003	0.0613	0.001	0.1148	0.1262	0.0208	0.0025	0.1374	0.0212	0.0026	0.0038	0.0023	7e-04	0.0295	0.0242	0.0361	0.0655	0.0185	0.1024	0.0013
2	rs58562881	166694518	1.06	0.0904005175896243	0.98	0.0961760782036991	0.0454201312919698	0.0343866830986205	0.0194	0.0133	0.0124	0.0032	0.1695	0.0036	0.003	0.0613	9e-04	0.115	0.1262	0.0208	0.0025	0.1373	0.0213	0.0027	0.0038	0.0024	6e-04	0.0294	0.0242	0.036	0.0655	0.0185	0.1025	0.0012
2	rs115127021	166703927	1.06	0.0904005175896243	0.98	0.0961760782036991	0.0435704686567613	0.0349557516974233	0.0194	0.0133	0.0124	0.0032	0.1694	0.0036	0.003	0.0613	9e-04	0.115	0.1262	0.0208	0.0025	0.1374	0.0213	0.0027	0.0038	0.0024	6e-04	0.0294	0.0242	0.0359	0.0656	0.0185	0.1025	0.0012
2	rs62176291	166704034	1.06	0.0904005175896243	0.98	0.0961760782036991	0.0435704686567613	0.0349557516974233	0.0194	0.0133	0.0124	0.0032	0.1694	0.0036	0.003	0.0613	9e-04	0.115	0.1262	0.0208	0.0025	0.1374	0.0213	0.0027	0.0038	0.0024	6e-04	0.0294	0.0242	0.0359	0.0656	0.0185	0.1025	0.0012
2	rs116813114	166724295	1.06	0.0904005175896243	0.97	0.112481740502774	0.0474966220093595	0.035686195080302	0.0193	0.0133	0.0124	0.0033	0.1685	0.0036	0.0031	0.0613	8e-04	0.1157	0.1262	0.0207	0.0024	0.1371	0.0216	0.0027	0.004	0.0024	6e-04	0.0293	0.0243	0.0357	0.066	0.0184	0.1025	0.0012
2	rs74892889	166734340	1.06	0.0904005175896243	0.97	0.112481740502774	0.0514546909805158	0.0358961595989306	0.0192	0.0133	0.0124	0.0033	0.168	0.0037	0.0031	0.0614	8e-04	0.1161	0.1262	0.0206	0.0024	0.1369	0.0217	0.0027	0.004	0.0024	6e-04	0.0292	0.0243	0.0357	0.0663	0.0185	0.1025	0.0012
2	rs72885072	166734438	1.06	0.0904005175896243	0.97	0.112481740502774	0.0513710883678293	0.0356337917797721	0.0192	0.0133	0.0124	0.0033	0.1679	0.0037	0.0031	0.0614	8e-04	0.1161	0.1262	0.0206	0.0024	0.1369	0.0217	0.0027	0.004	0.0024	6e-04	0.0292	0.0243	0.0357	0.0663	0.0185	0.1025	0.0012
2	rs113618927	166735694	1.06	0.0904005175896243	0.97	0.112481740502774	0.0521605654513475	0.0354245302153153	0.0192	0.0133	0.0124	0.0033	0.1678	0.0037	0.0031	0.0615	8e-04	0.1162	0.1261	0.0206	0.0024	0.1369	0.0217	0.0027	0.004	0.0024	6e-04	0.0292	0.0243	0.0357	0.0663	0.0185	0.1025	0.0012
2	rs80225158	166767913	1.06	0.0904005175896243	0.97	0.112481740502774	0.0713387189995684	0.0339242677573713	0.0192	0.0133	0.0126	0.0035	0.1676	0.0038	0.0031	0.0617	7e-04	0.1168	0.1245	0.0207	0.0024	0.1366	0.0221	0.0028	0.0041	0.0024	6e-04	0.0292	0.0244	0.0357	0.0663	0.0186	0.1025	0.0012
2	rs10176588	166770120	1.06	0.0904005175896243	0.97	0.112481740502774	0.0737315291351712	0.033312189063451	0.0192	0.0133	0.0126	0.0035	0.1676	0.0038	0.0032	0.0617	7e-04	0.1168	0.1245	0.0207	0.0024	0.1366	0.0221	0.0028	0.0042	0.0024	6e-04	0.0292	0.0244	0.0357	0.0663	0.0186	0.1025	0.0012
2	rs2082330	166773049	1.06	0.0904005175896243	0.97	0.112481740502774	0.070573098657715	0.0342836759910563	0.0192	0.0133	0.0126	0.0034	0.1676	0.0038	0.0031	0.0617	7e-04	0.1168	0.1245	0.0207	0.0023	0.1367	0.0221	0.0028	0.0041	0.0024	6e-04	0.0292	0.0244	0.0357	0.0663	0.0186	0.1026	0.0012
2	rs6750044	166773971	1.06	0.0904005175896243	0.97	0.112481740502774	0.0697105214506588	0.0345931221457709	0.0192	0.0133	0.0127	0.0034	0.1677	0.0038	0.0031	0.0617	8e-04	0.1168	0.1245	0.0207	0.0023	0.1367	0.0221	0.0027	0.0041	0.0024	6e-04	0.0292	0.0244	0.0357	0.0663	0.0186	0.1026	0.0012
2	rs2163649	166781158	1.06	0.0904005175896243	0.97	0.112481740502774	0.07589439896947	0.0352158317848792	0.0192	0.0133	0.0127	0.0035	0.1677	0.0038	0.0031	0.0617	8e-04	0.1168	0.1244	0.0207	0.0022	0.1367	0.0221	0.0027	0.0041	0.0024	6e-04	0.0292	0.0244	0.0357	0.0663	0.0186	0.1026	0.0012
2	rs73969728	166782603	1.06	0.0904005175896243	0.97	0.112481740502774	0.0760025234658788	0.0352158317848792	0.0192	0.0133	0.0127	0.0035	0.1677	0.0038	0.0031	0.0617	8e-04	0.1168	0.1244	0.0207	0.0022	0.1367	0.0221	0.0027	0.0041	0.0024	6e-04	0.0292	0.0244	0.0357	0.0663	0.0186	0.1026	0.0012
2	rs35476054	166785028	1.06	0.0904005175896243	0.97	0.112481740502774	0.0763925949566187	0.0352158317848792	0.0192	0.0133	0.0127	0.0035	0.1677	0.0038	0.0031	0.0617	8e-04	0.1168	0.1244	0.0207	0.0022	0.1367	0.0221	0.0027	0.0041	0.0024	6e-04	0.0292	0.0244	0.0357	0.0663	0.0186	0.1026	0.0012
2	rs7581810	166788965	1.06	0.0904005175896243	0.97	0.112481740502774	0.0925731550494767	0.033312189063451	0.0192	0.0133	0.0127	0.0034	0.1677	0.0038	0.0031	0.0617	8e-04	0.1168	0.1244	0.0207	0.0022	0.1367	0.0221	0.0027	0.0041	0.0024	6e-04	0.0292	0.0244	0.0357	0.0663	0.0186	0.1026	0.0013
2	rs76468191	166792402	1.06	0.0904005175896243	0.97	0.112481740502774	0.109806083305641	0.0386221989422555	0.0191	0.0133	0.0127	0.0034	0.1678	0.0038	0.0031	0.0616	7e-04	0.1168	0.1244	0.0207	0.0021	0.1367	0.0222	0.0027	0.0041	0.0023	4e-04	0.0292	0.0244	0.0357	0.0662	0.0186	0.1029	0.0013
2	rs1432273	166797646	1.06	0.0904005175896243	0.96	0.130782650589638	0.103611489127814	0.0387309430377295	0.0191	0.0133	0.0127	0.0035	0.1678	0.0038	0.0032	0.0617	7e-04	0.1168	0.1244	0.0207	0.0021	0.1366	0.0222	0.0028	0.0041	0.0023	4e-04	0.0292	0.0244	0.0358	0.0663	0.0186	0.1027	0.0013
2	rs62177855	166807530	1.06	0.0904005175896243	0.97	0.112481740502774	0.109587818096263	0.0368479397445032	0.0192	0.0133	0.0126	0.0035	0.1677	0.0038	0.0032	0.0617	7e-04	0.1168	0.124	0.0208	0.0021	0.1366	0.0223	0.0028	0.0042	0.0024	4e-04	0.0291	0.0244	0.0359	0.0662	0.0186	0.1027	0.0013
2	rs2045692	166807600	1.06	0.0904005175896243	0.97	0.112481740502774	0.109397056243604	0.0360013524982591	0.0192	0.0133	0.0126	0.0035	0.1677	0.0038	0.0032	0.0617	7e-04	0.1168	0.124	0.0208	0.0021	0.1366	0.0223	0.0028	0.0042	0.0024	4e-04	0.0291	0.0243	0.0359	0.0662	0.0186	0.1027	0.0013
2	rs79711960	166812164	1.06	0.0904005175896243	0.97	0.112481740502774	0.113474123237005	0.0343351618345971	0.0192	0.0133	0.0126	0.0035	0.1674	0.0038	0.0032	0.0618	7e-04	0.1168	0.1238	0.0208	0.0021	0.1366	0.0224	0.0028	0.0042	0.0024	4e-04	0.0292	0.0243	0.036	0.0662	0.0186	0.1028	0.0014
2	rs6738393	166825691	1.06	0.0904005175896243	0.97	0.112481740502774	0.116649081324515	0.0328060424455138	0.0192	0.0133	0.0126	0.0036	0.1673	0.0038	0.0032	0.0619	7e-04	0.1167	0.1238	0.0208	0.0021	0.1366	0.0224	0.0028	0.0042	0.0024	4e-04	0.0292	0.0243	0.036	0.0661	0.0186	0.1027	0.0014
2	rs16851332	166845303	1.06	0.0904005175896243	0.97	0.112481740502774	0.113948332781825	0.030134880034563	0.0192	0.0133	0.0126	0.0036	0.1672	0.0038	0.0033	0.062	7e-04	0.1166	0.1236	0.0208	0.0021	0.1366	0.0225	0.0028	0.0042	0.0024	5e-04	0.0294	0.0243	0.0361	0.0661	0.0186	0.1026	0.0014
2	rs2298771	166892788	1.06	0.0904005175896243	0.97	0.112481740502774	0.112169403463112	0.0273374958803479	0.0192	0.0134	0.0126	0.0036	0.1672	0.0038	0.0033	0.0621	8e-04	0.1163	0.1232	0.0208	0.0022	0.1366	0.0227	0.0028	0.0042	0.0024	5e-04	0.0296	0.0243	0.0362	0.0661	0.0186	0.1026	0.0013
2	rs6432860	166897864	1.06	0.0904005175896243	0.97	0.112481740502774	0.110380307090225	0.0260095022447337	0.0192	0.0134	0.0126	0.0036	0.1672	0.0038	0.0033	0.062	8e-04	0.1163	0.1232	0.0208	0.0022	0.1366	0.0226	0.0028	0.0042	0.0025	5e-04	0.0296	0.0243	0.0362	0.0661	0.0186	0.1026	0.0014
2	rs115015575	166900837	1.06	0.0904005175896243	0.97	0.112481740502774	0.111148818574497	0.0261000856280835	0.0193	0.0134	0.0126	0.0036	0.1672	0.0038	0.0033	0.062	8e-04	0.1163	0.1232	0.0208	0.0022	0.1366	0.0226	0.0028	0.0042	0.0025	5e-04	0.0296	0.0243	0.0362	0.0661	0.0186	0.1026	0.0014
2	rs7580482	166903445	1.06	0.0904005175896243	0.97	0.112481740502774	0.111451634735819	0.0261000856280835	0.0193	0.0134	0.0126	0.0036	0.1672	0.0038	0.0033	0.062	8e-04	0.1163	0.1232	0.0208	0.0022	0.1366	0.0226	0.0028	0.0042	0.0025	5e-04	0.0296	0.0243	0.0362	0.0661	0.0186	0.1027	0.0014
2	rs3812718	166909544	1.06	0.0904005175896243	0.97	0.112481740502774	0.103558829466396	0.0241854801803662	0.0193	0.0134	0.0126	0.0036	0.167	0.0038	0.0033	0.0621	8e-04	0.1162	0.1231	0.0208	0.0023	0.1366	0.0227	0.0028	0.0042	0.0025	5e-04	0.0296	0.0243	0.0362	0.0661	0.0186	0.1027	0.0014
2	rs13396882	166921776	1.06	0.0904005175896243	0.97	0.112481740502774	0.105784898914862	0.0221724280172916	0.0194	0.0134	0.0127	0.0036	0.1669	0.0038	0.0034	0.0622	7e-04	0.116	0.1229	0.0209	0.0023	0.1365	0.0228	0.0028	0.0042	0.0025	5e-04	0.0294	0.0242	0.0362	0.0661	0.0184	0.1031	0.0013
2	rs12151636	166922213	1.06	0.0904005175896243	0.97	0.112481740502774	0.102561461633211	0.0215476404171918	0.0195	0.0134	0.0127	0.0036	0.1669	0.0038	0.0034	0.0623	7e-04	0.116	0.1228	0.0209	0.0023	0.1365	0.0228	0.0028	0.0042	0.0025	5e-04	0.0294	0.0242	0.0362	0.0661	0.0184	0.1031	0.0013
2	rs12998913	166922755	1.06	0.0904005175896243	0.97	0.112481740502774	0.102692350718842	0.0213824830985977	0.0195	0.0134	0.0127	0.0036	0.1669	0.0038	0.0034	0.0622	7e-04	0.116	0.1227	0.0209	0.0023	0.1365	0.0228	0.0028	0.0043	0.0025	5e-04	0.0294	0.0242	0.0362	0.0661	0.0184	0.1031	0.0013
2	rs76066774	166930969	1.06	0.0904005175896243	0.97	0.112481740502774	0.100765810803251	0.0212179386400768	0.0195	0.0134	0.0126	0.0036	0.1668	0.0038	0.0034	0.0622	7e-04	0.116	0.1227	0.0209	0.0023	0.1364	0.0229	0.0028	0.0043	0.0025	5e-04	0.0293	0.0242	0.0362	0.0661	0.0184	0.1032	0.0013
2	rs115525490	166936106	1.06	0.0904005175896243	0.97	0.112481740502774	0.0999140132728872	0.0212590172651555	0.0195	0.0134	0.0127	0.0036	0.1668	0.0038	0.0034	0.0622	7e-04	0.116	0.1227	0.0209	0.0023	0.1364	0.0229	0.0028	0.0043	0.0025	5e-04	0.0293	0.0242	0.0362	0.0661	0.0184	0.1033	0.0013
2	rs11904006	166942140	1.06	0.0904005175896243	0.97	0.112481740502774	0.0931878974587547	0.0196854503854044	0.0195	0.0135	0.0128	0.0037	0.1666	0.0039	0.0034	0.0623	8e-04	0.1158	0.1227	0.0211	0.0023	0.1358	0.0232	0.0029	0.0043	0.0025	6e-04	0.029	0.0243	0.036	0.0659	0.0184	0.1038	0.0013
2	rs11890028	166943277	1.06	0.0904005175896243	0.97	0.112481740502774	0.0805215085350984	0.0185534930673427	0.0196	0.0135	0.0128	0.0038	0.1664	0.0039	0.0035	0.0624	0.001	0.1164	0.1228	0.0211	0.0023	0.1352	0.0233	0.0029	0.0043	0.0024	6e-04	0.0281	0.0242	0.036	0.0661	0.0182	0.1042	0.0013
2	rs189045230	166966977	1.06	0.0904005175896243	0.97	0.112481740502774	0.0747329818810258	0.0177919156682351	0.0197	0.0136	0.0129	0.0038	0.1667	0.0039	0.0035	0.0625	0.001	0.1162	0.1224	0.0212	0.0024	0.1356	0.0235	0.003	0.0044	0.0024	6e-04	0.0279	0.0244	0.0357	0.0655	0.0182	0.1041	0.0013
2	rs115517012	166969407	1.06	0.0904005175896243	0.97	0.112481740502774	0.0760241602936287	0.0183233797119681	0.0197	0.0136	0.0129	0.0038	0.1668	0.0039	0.0035	0.0625	0.001	0.1161	0.1224	0.0212	0.0024	0.1356	0.0235	0.003	0.0044	0.0024	6e-04	0.0278	0.0244	0.0357	0.0655	0.0181	0.1041	0.0013
2	rs10185842	166969795	1.06	0.0904005175896243	0.97	0.112481740502774	0.0777021532947439	0.0182469873782177	0.0197	0.0136	0.0129	0.0038	0.1668	0.0039	0.0035	0.0625	0.001	0.1162	0.1224	0.0212	0.0024	0.1356	0.0235	0.003	0.0043	0.0024	6e-04	0.0278	0.0244	0.0357	0.0655	0.0181	0.1041	0.0013
2	rs473402	166975196	1.05	0.104628957265627	0.97	0.112481740502774	0.0696900680769439	0.0199635668090108	0.0197	0.0136	0.0131	0.0038	0.1666	0.0039	0.0035	0.0626	0.001	0.1161	0.1223	0.0212	0.0024	0.1355	0.0235	0.003	0.0043	0.0025	6e-04	0.0278	0.0244	0.0356	0.0655	0.0181	0.1042	0.0013
2	rs75594210	166981262	1.05	0.104628957265627	0.97	0.112481740502774	0.0699562671532889	0.0195668380103398	0.0197	0.0136	0.0131	0.0038	0.1666	0.0039	0.0035	0.0626	0.001	0.1161	0.1223	0.0212	0.0024	0.1355	0.0235	0.003	0.0044	0.0025	6e-04	0.0278	0.0244	0.0356	0.0655	0.0181	0.1042	0.0013
2	rs72875685	166981628	1.05	0.104628957265627	0.97	0.112481740502774	0.0699562671532889	0.01948795674029	0.0197	0.0136	0.0131	0.0038	0.1666	0.0039	0.0035	0.0626	0.001	0.1161	0.1223	0.0212	0.0024	0.1355	0.0235	0.003	0.0044	0.0025	6e-04	0.0278	0.0244	0.0356	0.0655	0.0181	0.1042	0.0013
2	rs56362253	166983744	1.05	0.104628957265627	0.97	0.112481740502774	0.0690376244228447	0.0210949328584527	0.0197	0.0136	0.0131	0.0038	0.1666	0.0039	0.0035	0.0626	0.001	0.1161	0.1223	0.0212	0.0024	0.1355	0.0235	0.003	0.0044	0.0025	6e-04	0.0278	0.0244	0.0356	0.0655	0.0181	0.1042	0.0013
2	rs78690924	166987161	1.05	0.104628957265627	0.97	0.112481740502774	0.0669447580168334	0.0262816988485832	0.0197	0.0137	0.0131	0.0038	0.1665	0.0039	0.0035	0.0625	0.001	0.1161	0.1223	0.0213	0.0024	0.1354	0.0236	0.003	0.0044	0.0025	6e-04	0.0277	0.0243	0.0356	0.0655	0.0181	0.1043	0.0013
2	rs519624	166988157	1.05	0.104628957265627	0.97	0.112481740502774	0.0664281100518179	0.0292679414373405	0.0197	0.0137	0.0131	0.0038	0.1665	0.0039	0.0035	0.0625	0.001	0.1161	0.1222	0.0213	0.0024	0.1354	0.0236	0.003	0.0044	0.0025	6e-04	0.0277	0.0244	0.0356	0.0655	0.0181	0.1043	0.0013
2	rs71426798	166991983	1.06	0.0904005175896243	0.97	0.112481740502774	0.0625792542624278	0.0288864280875127	0.0198	0.0136	0.0132	0.0038	0.1664	0.0039	0.0035	0.0625	0.001	0.1162	0.1221	0.0213	0.0024	0.1353	0.0237	0.003	0.0044	0.0025	6e-04	0.0276	0.0243	0.0356	0.0654	0.0182	0.1043	0.0013
2	rs2212660	166992251	1.06	0.0904005175896243	0.96	0.130782650589638	0.0624078849967892	0.0280365926626037	0.0198	0.0136	0.0132	0.0038	0.1664	0.0039	0.0035	0.0625	0.001	0.1162	0.1221	0.0214	0.0024	0.1353	0.0237	0.003	0.0044	0.0025	6e-04	0.0275	0.0243	0.0356	0.0653	0.0182	0.1042	0.0014
2	rs6432871	166997841	1.06	0.0904005175896243	0.96	0.130782650589638	0.0651283726500597	0.0184382608912496	0.02	0.0137	0.0136	0.0039	0.1661	0.0039	0.0036	0.0623	0.0011	0.1163	0.1213	0.0217	0.0026	0.135	0.0241	0.0032	0.0045	0.0027	8e-04	0.0268	0.0243	0.0355	0.065	0.0185	0.104	0.0015
2	rs74444210	167010779	1.06	0.0904005175896243	0.96	0.130782650589638	0.0773953057974636	0.0131939373645986	0.0204	0.0138	0.014	0.004	0.1649	0.0042	0.0037	0.0627	0.0012	0.1165	0.1202	0.0218	0.0026	0.1344	0.0245	0.0033	0.0048	0.0029	9e-04	0.0263	0.0242	0.0356	0.0644	0.0189	0.1038	0.0016
2	rs11687576	167017875	1.05	0.104628957265627	0.96	0.130782650589638	0.103532505886234	0.00693683509615625	0.0217	0.0138	0.0141	0.004	0.1644	0.0042	0.0038	0.0629	0.0013	0.1166	0.1197	0.0213	0.0027	0.1341	0.0244	0.0033	0.0049	0.0031	0.001	0.0261	0.0241	0.0356	0.0641	0.019	0.1038	0.0017
2	rs6737887	167030018	1.05	0.104628957265627	0.96	0.130782650589638	0.098785309730122	0.00623306115034961	0.0219	0.0139	0.0142	0.0041	0.1645	0.0042	0.0038	0.063	0.0012	0.1168	0.1197	0.0216	0.0027	0.1332	0.0244	0.0034	0.0049	0.0031	0.001	0.0263	0.0242	0.0355	0.0641	0.0189	0.1039	0.0017
2	rs75947593	167032371	1.05	0.104628957265627	0.96	0.130782650589638	0.0968798616220483	0.00599286103190546	0.0219	0.0139	0.0142	0.004	0.1645	0.0042	0.0038	0.063	0.0012	0.1168	0.1196	0.0216	0.0027	0.133	0.0244	0.0034	0.0049	0.0031	0.001	0.0263	0.0242	0.0355	0.064	0.0189	0.104	0.0017
2	rs11885235	167035050	1.05	0.104628957265627	0.96	0.130782650589638	0.0967788910531376	0.00546550598252324	0.0219	0.0139	0.0142	0.004	0.1645	0.0042	0.0038	0.063	0.0012	0.1168	0.1196	0.0217	0.0027	0.1329	0.0245	0.0034	0.0049	0.0031	0.001	0.0264	0.0242	0.0355	0.064	0.0189	0.104	0.0017
2	rs12470470	167040212	1.05	0.104628957265627	0.96	0.130782650589638	0.0881512187508171	0.00896256560541821	0.0218	0.0139	0.0141	0.004	0.1645	0.0042	0.0038	0.0631	0.0012	0.1168	0.1196	0.0218	0.0027	0.1324	0.0245	0.0034	0.0049	0.0031	0.001	0.0265	0.0242	0.0355	0.064	0.0189	0.1041	0.0017
2	rs9917323	167046309	1.05	0.104628957265627	0.96	0.130782650589638	0.0838196903558696	0.0119266993199836	0.0219	0.014	0.0142	0.004	0.1646	0.0042	0.0038	0.0631	0.0012	0.1169	0.1196	0.0218	0.0027	0.1319	0.0245	0.0033	0.0049	0.0031	0.001	0.0266	0.0242	0.0355	0.0639	0.019	0.1042	0.0017
2	rs79718583	167064496	1.06	0.0904005175896243	0.96	0.130782650589638	0.0835435181188147	0.00925845714018799	0.0219	0.014	0.0141	0.0039	0.1647	0.0042	0.0038	0.0632	0.0011	0.1169	0.1198	0.0218	0.0027	0.1314	0.0245	0.0033	0.0049	0.0032	0.0011	0.0265	0.0242	0.0354	0.0639	0.0192	0.1043	0.0017
2	rs114912103	167076801	1.06	0.0904005175896243	0.96	0.130782650589638	0.0831532702855954	0.0146279588085182	0.0219	0.014	0.0141	0.0038	0.1646	0.0042	0.0038	0.0633	0.0011	0.117	0.1198	0.0218	0.0027	0.1313	0.0245	0.0033	0.0048	0.0032	0.0011	0.0265	0.0242	0.0354	0.0639	0.0192	0.1044	0.0017
2	rs10200136	167092252	1.06	0.0904005175896243	0.96	0.130782650589638	0.0803868556247922	0.0115287724297442	0.0219	0.014	0.0141	0.0038	0.1647	0.0042	0.0039	0.0633	0.0011	0.117	0.1199	0.0218	0.0027	0.1312	0.0245	0.0033	0.0048	0.0032	0.0011	0.0265	0.0243	0.0354	0.0639	0.0192	0.1043	0.0017
2	rs6746030	167099158	1.06	0.0904005175896243	0.96	0.130782650589638	0.0779877837248247	0.0191739824496588	0.0219	0.014	0.0141	0.0039	0.1646	0.0042	0.0039	0.0633	0.0011	0.1171	0.1199	0.0218	0.0028	0.1311	0.0244	0.0033	0.0048	0.0032	0.0011	0.0265	0.0243	0.0354	0.0639	0.0192	0.1042	0.0017
2	rs116017241	167101563	1.06	0.0904005175896243	0.96	0.130782650589638	0.0780758058117323	0.0177542473041961	0.0219	0.014	0.0141	0.0039	0.1645	0.0042	0.0039	0.0633	0.0011	0.1171	0.1199	0.0218	0.0028	0.1311	0.0244	0.0033	0.0048	0.0032	0.0011	0.0265	0.0243	0.0354	0.0639	0.0192	0.1042	0.0017
2	Affx-18412184	167104711	1.06	0.0904005175896243	0.96	0.130782650589638	0.080095603538812	0.0156014283986724	0.0219	0.0141	0.0142	0.0039	0.1643	0.0042	0.0039	0.0634	0.0011	0.1171	0.1199	0.0218	0.0028	0.1312	0.0244	0.0034	0.0048	0.0032	0.0011	0.0265	0.0243	0.0354	0.0639	0.0193	0.1041	0.0017
2	Affx-18412214	167108385	1.06	0.0904005175896243	0.96	0.130782650589638	0.0793370728142618	0.0214237149968602	0.0219	0.0141	0.0142	0.0039	0.1643	0.0042	0.004	0.0634	0.0011	0.1171	0.1199	0.0218	0.0028	0.1312	0.0244	0.0034	0.0048	0.0032	0.0011	0.0265	0.0243	0.0354	0.0639	0.0193	0.1041	0.0017
2	rs4561679	167118042	1.06	0.0904005175896243	0.96	0.130782650589638	0.0768493082935471	0.0224247463605548	0.0219	0.0141	0.0142	0.0039	0.1642	0.0043	0.004	0.0634	0.0011	0.1171	0.1199	0.0218	0.0028	0.1312	0.0244	0.0034	0.0048	0.0033	0.0011	0.0265	0.0243	0.0354	0.0639	0.0194	0.1039	0.0017
2	rs78538425	167118326	1.06	0.0904005175896243	0.95	0.15120882267165	0.0768493082935471	0.0189790100433625	0.0219	0.0141	0.0142	0.0039	0.1641	0.0043	0.004	0.0634	0.0011	0.1171	0.1199	0.0218	0.0028	0.1312	0.0244	0.0034	0.0048	0.0033	0.0011	0.0264	0.0243	0.0354	0.0639	0.0194	0.1038	0.0017
2	rs4426541	167120956	1.06	0.0904005175896243	0.95	0.15120882267165	0.0761540647765625	0.021838138548968	0.0219	0.0142	0.0142	0.0039	0.164	0.0043	0.004	0.0634	0.0011	0.1171	0.1198	0.0219	0.0028	0.1312	0.0244	0.0035	0.0048	0.0033	0.0011	0.0264	0.0243	0.0354	0.0638	0.0193	0.1037	0.0017
2	rs11688584	167127707	1.06	0.0904005175896243	0.95	0.15120882267165	0.0698742892994541	0.0147307662903127	0.0225	0.015	0.0147	0.0042	0.1637	0.0048	0.0048	0.0633	0.0012	0.1189	0.1168	0.0228	0.0031	0.1305	0.0248	0.0041	0.0053	0.0032	0.0012	0.0264	0.0244	0.0362	0.0628	0.0193	0.1	0.0018
2	rs35476363	167129466	1.06	0.0904005175896243	0.95	0.15120882267165	0.0450062597693817	0.0208499575847958	0.023	0.0153	0.0151	0.0043	0.1639	0.0049	0.0049	0.0633	0.0012	0.1188	0.118	0.023	0.0031	0.1297	0.0248	0.0043	0.0053	0.0032	0.0012	0.0263	0.0245	0.0363	0.0627	0.0191	0.098	0.0017
2	rs7597740	167135444	1.06	0.0904005175896243	0.95	0.15120882267165	0.0326548556617645	0.053760725549269	0.0243	0.0155	0.0155	0.0046	0.1646	0.0049	0.0051	0.0633	0.0011	0.1185	0.1194	0.0231	0.003	0.1284	0.0244	0.0045	0.0053	0.0032	0.0012	0.0262	0.0244	0.0363	0.0627	0.0186	0.096	0.0016
2	rs41268673	167141109	1.06	0.0904005175896243	0.95	0.15120882267165	0.0486793543102443	0.0499835545928591	0.0243	0.0152	0.0155	0.0046	0.1646	0.0049	0.0051	0.0632	0.0011	0.1184	0.1195	0.0231	0.0031	0.1285	0.0244	0.0045	0.0052	0.0032	0.0012	0.0262	0.0244	0.0363	0.0627	0.0186	0.096	0.0019
2	rs61357875	167142088	1.06	0.0904005175896243	0.95	0.15120882267165	0.0488730059111565	0.0487713126614836	0.0243	0.0152	0.0155	0.0046	0.1646	0.0049	0.0051	0.0632	0.0011	0.1184	0.1195	0.023	0.0031	0.1285	0.0244	0.0045	0.0052	0.0032	0.0012	0.0262	0.0244	0.0363	0.0627	0.0186	0.096	0.0019
2	rs58022607	167142979	1.06	0.0904005175896243	0.95	0.15120882267165	0.047607659997326	0.067308666105179	0.0243	0.0152	0.0155	0.0046	0.1645	0.0049	0.0051	0.0632	0.0011	0.1184	0.1195	0.023	0.0031	0.1285	0.0244	0.0045	0.0052	0.0032	0.0012	0.0262	0.0244	0.0363	0.0627	0.0186	0.096	0.0019
2	rs79991361	167144871	1.06	0.0904005175896243	0.95	0.15120882267165	0.0471645609059633	0.0580457816552925	0.0243	0.0152	0.0155	0.0046	0.1646	0.0049	0.0051	0.0632	0.0011	0.1184	0.1195	0.023	0.0031	0.1284	0.0243	0.0045	0.0052	0.0032	0.0012	0.0261	0.0244	0.0363	0.0627	0.0186	0.096	0.0019
2	rs4128577	167149203	1.06	0.0904005175896243	0.95	0.15120882267165	0.0463958795285536	0.0610688546371162	0.0243	0.0152	0.0155	0.0047	0.1645	0.005	0.0052	0.0631	0.0011	0.1184	0.1196	0.023	0.0031	0.1284	0.0243	0.0045	0.0053	0.0032	0.0012	0.0261	0.0244	0.0363	0.0627	0.0186	0.096	0.0018
2	rs7588632	167149693	1.06	0.0904005175896243	0.95	0.15120882267165	0.0465051668815954	0.0624705832802539	0.0243	0.0152	0.0156	0.0047	0.1643	0.005	0.0052	0.0631	0.0011	0.1184	0.1196	0.023	0.0031	0.1285	0.0243	0.0045	0.0053	0.0032	0.0012	0.0261	0.0244	0.0363	0.0627	0.0186	0.096	0.0018
2	rs56027817	167158706	1.06	0.0904005175896243	0.95	0.15120882267165	0.0363425552563597	0.0232327833270784	0.0245	0.0153	0.0158	0.0046	0.1645	0.0049	0.0052	0.063	0.0011	0.1183	0.121	0.023	0.0031	0.1274	0.0242	0.0045	0.0052	0.0034	0.0012	0.0262	0.0243	0.0363	0.0626	0.0182	0.0961	0.0018
2	rs114926041	167161354	1.05	0.104628957265627	0.95	0.15120882267165	0.0213376688431912	0.0243168076490955	0.0257	0.0155	0.0158	0.0043	0.166	0.0047	0.0048	0.0627	0.001	0.1173	0.1233	0.0231	0.003	0.1264	0.0239	0.0043	0.0049	0.0033	0.0012	0.0267	0.0238	0.0367	0.0619	0.0179	0.0962	0.0014
2	rs4605385	167161598	1.05	0.104628957265627	0.95	0.15120882267165	0.0221352741210963	0.0186305093950997	0.0258	0.0155	0.0157	0.0043	0.1661	0.0047	0.0047	0.0627	0.001	0.1173	0.1236	0.0231	0.003	0.1263	0.0239	0.0043	0.0048	0.0033	0.0012	0.0268	0.0238	0.0367	0.0618	0.0178	0.0962	0.0014
2	rs6712015	167164582	1.05	0.104628957265627	0.95	0.15120882267165	0.0193967654806096	0.0294116115371278	0.0262	0.0158	0.0154	0.004	0.1667	0.0044	0.0044	0.0629	9e-04	0.1174	0.1253	0.023	0.003	0.1262	0.0237	0.004	0.0048	0.0032	0.0012	0.0267	0.0236	0.0366	0.0617	0.0176	0.0959	0.0013
2	rs6432901	167168093	1.05	0.104628957265627	0.95	0.15120882267165	0.0197879554228978	0.0281774060916844	0.0261	0.0155	0.0154	0.004	0.1668	0.0043	0.0044	0.0638	9e-04	0.1172	0.1258	0.0231	0.003	0.1264	0.0233	0.0039	0.0048	0.0032	0.0012	0.0265	0.0235	0.0365	0.0617	0.0175	0.0959	0.0012
2	rs72884703	167176350	1.05	0.104628957265627	0.95	0.15120882267165	0.0201240781808107	0.0157785398569562	0.0262	0.0155	0.0154	0.004	0.1668	0.0043	0.0043	0.0639	9e-04	0.1173	0.1258	0.023	0.0029	0.1263	0.0232	0.0039	0.0047	0.0031	0.0012	0.0265	0.0235	0.0366	0.0617	0.0175	0.096	0.0012
2	rs4438497	167177359	1.05	0.104628957265627	0.95	0.15120882267165	0.0183135561207075	0.0152851274436684	0.0262	0.0156	0.0153	0.004	0.167	0.0043	0.0043	0.064	9e-04	0.1174	0.126	0.023	0.0029	0.1262	0.023	0.0039	0.0047	0.0031	0.0012	0.0265	0.0235	0.0366	0.0616	0.0176	0.0959	0.0012
2	rs72884732	167193112	1.05	0.104628957265627	0.95	0.15120882267165	0.0184597138538135	0.0132589918451705	0.0262	0.0156	0.0152	0.004	0.1673	0.0042	0.0043	0.0642	9e-04	0.1175	0.1262	0.0231	0.0029	0.126	0.0227	0.0038	0.0047	0.0031	0.0012	0.0265	0.0235	0.0367	0.0616	0.0177	0.0957	0.0012
2	rs12622743	167194391	1.05	0.104628957265627	0.95	0.15120882267165	0.0185249452742518	0.0124258456638131	0.0262	0.0156	0.0152	0.004	0.1673	0.0042	0.0043	0.0642	9e-04	0.1175	0.1262	0.0231	0.0029	0.126	0.0226	0.0038	0.0047	0.0031	0.0012	0.0265	0.0236	0.0367	0.0616	0.0177	0.0956	0.0012
2	rs16851966	167202410	1.05	0.104628957265627	0.95	0.15120882267165	0.0170820315958682	0.0203239265900219	0.0264	0.0156	0.0151	0.0039	0.1677	0.0043	0.0041	0.0646	9e-04	0.1174	0.1265	0.0231	0.0029	0.1257	0.0225	0.0037	0.0047	0.003	0.0011	0.0264	0.0234	0.0368	0.0615	0.0176	0.0958	0.0011
2	rs11674528	167204834	1.05	0.104628957265627	0.95	0.15120882267165	0.0175247493370482	0.0186690759947514	0.0264	0.0156	0.0151	0.0039	0.1677	0.0043	0.0041	0.0646	9e-04	0.1174	0.1266	0.0231	0.0029	0.1257	0.0225	0.0037	0.0047	0.003	0.0011	0.0263	0.0234	0.0368	0.0615	0.0176	0.0958	0.0011
2	rs952462	167210004	1.05	0.104628957265627	0.95	0.15120882267165	0.0189779708355221	0.0151804088139187	0.0264	0.0156	0.0151	0.0039	0.1678	0.0042	0.0041	0.0646	8e-04	0.1175	0.1266	0.0231	0.0029	0.1256	0.0224	0.0037	0.0047	0.003	0.0011	0.0263	0.0234	0.0369	0.0614	0.0176	0.0959	0.0011
2	rs17817307	167211166	1.05	0.104628957265627	0.95	0.15120882267165	0.0190528633775657	0.0149374574516289	0.0264	0.0156	0.0151	0.0039	0.168	0.0042	0.0041	0.0646	8e-04	0.1174	0.1266	0.0231	0.0029	0.1256	0.0224	0.0037	0.0047	0.003	0.0011	0.0263	0.0234	0.0369	0.0614	0.0176	0.0959	0.0011
2	rs112347596	167218502	1.05	0.104628957265627	0.95	0.15120882267165	0.0190528633775657	0.0145596199269337	0.0265	0.0155	0.015	0.0039	0.1681	0.0042	0.0041	0.0647	8e-04	0.1175	0.1267	0.0231	0.0029	0.1255	0.0224	0.0036	0.0047	0.003	0.0011	0.0263	0.0233	0.0369	0.0614	0.0175	0.0959	0.0011
2	rs1011778	167222745	1.05	0.104628957265627	0.95	0.15120882267165	0.0195916509164881	0.0114984464347352	0.0265	0.0155	0.015	0.0039	0.1681	0.0042	0.0041	0.0647	8e-04	0.1175	0.1267	0.0231	0.0029	0.1256	0.0224	0.0036	0.0047	0.003	0.0011	0.0263	0.0233	0.0369	0.0615	0.0175	0.0959	0.0011
2	rs6714902	167224823	1.05	0.104628957265627	0.95	0.15120882267165	0.0189447541707828	0.0118342623098004	0.0265	0.0155	0.015	0.0039	0.1681	0.0042	0.0041	0.0647	8e-04	0.1176	0.1267	0.0231	0.0029	0.1256	0.0224	0.0036	0.0047	0.003	0.0011	0.0263	0.0233	0.0369	0.0615	0.0175	0.0959	0.0011
2	rs116188445	167228721	1.05	0.104628957265627	0.95	0.15120882267165	0.018516782165176	0.0115287724297442	0.0266	0.0155	0.015	0.0039	0.1681	0.0042	0.0041	0.0647	8e-04	0.1176	0.1268	0.0231	0.0029	0.1256	0.0223	0.0035	0.0047	0.003	0.0011	0.0263	0.0232	0.0369	0.0615	0.0175	0.0958	0.001
2	rs78252486	167239857	1.05	0.104628957265627	0.95	0.15120882267165	0.0183378568826874	0.0092856022847993	0.0267	0.0155	0.015	0.0038	0.1686	0.0042	0.0039	0.0646	8e-04	0.1174	0.1273	0.0232	0.003	0.1257	0.0222	0.0033	0.0048	0.0029	0.001	0.0263	0.023	0.037	0.0617	0.0175	0.0956	0.001
2	rs6710506	167243352	1.05	0.104628957265627	0.95	0.15120882267165	0.0178007218610937	0.0102328840431943	0.0268	0.0155	0.015	0.0038	0.1687	0.0042	0.0039	0.0645	8e-04	0.1174	0.1273	0.0234	0.003	0.1257	0.0222	0.0033	0.0048	0.0029	0.001	0.0263	0.0229	0.037	0.0616	0.0175	0.0955	0.001
2	rs34636388	167245691	1.05	0.104628957265627	0.95	0.15120882267165	0.0169592477488071	0.0091233460804606	0.0269	0.0154	0.0151	0.0037	0.1691	0.0041	0.0038	0.0644	8e-04	0.1173	0.1274	0.0238	0.003	0.1255	0.0223	0.0032	0.0047	0.0029	0.001	0.0264	0.0227	0.0371	0.0617	0.0175	0.0953	9e-04
2	rs10202916	167247922	1.05	0.104628957265627	0.95	0.15120882267165	0.0191363294274341	0.0174169953569396	0.0271	0.0155	0.0151	0.0036	0.1711	0.004	0.0035	0.0638	7e-04	0.1171	0.1275	0.0249	0.003	0.1247	0.0225	0.0029	0.0045	0.0029	9e-04	0.0265	0.0224	0.0375	0.0615	0.0175	0.0946	8e-04
2	rs16852112	167262088	1.05	0.104628957265627	0.95	0.15120882267165	0.017345109732248	0.0214649851891866	0.0273	0.0155	0.0156	0.0034	0.1715	0.0039	0.0034	0.0635	7e-04	0.1171	0.1277	0.0252	0.003	0.1243	0.0225	0.0028	0.0044	0.0029	9e-04	0.0264	0.0223	0.0375	0.0616	0.0174	0.0944	7e-04
2	rs35344714	167262169	1.05	0.104628957265627	0.95	0.15120882267165	0.0170820315958682	0.0214237149968602	0.0273	0.0155	0.0156	0.0034	0.1715	0.0039	0.0034	0.0635	7e-04	0.1171	0.1277	0.0252	0.003	0.1244	0.0225	0.0028	0.0044	0.0029	9e-04	0.0264	0.0223	0.0375	0.0616	0.0174	0.0944	7e-04
2	rs80098689	167262238	1.05	0.104628957265627	0.95	0.15120882267165	0.0170359115154236	0.0213824830985977	0.0273	0.0155	0.0156	0.0034	0.1715	0.0039	0.0034	0.0635	7e-04	0.1171	0.1277	0.0252	0.003	0.1243	0.0225	0.0028	0.0044	0.0029	9e-04	0.0264	0.0223	0.0375	0.0616	0.0174	0.0944	7e-04
2	rs3791251	167262353	1.05	0.104628957265627	0.95	0.15120882267165	0.0169210109166365	0.0214237149968602	0.0273	0.0155	0.0156	0.0034	0.1715	0.0039	0.0034	0.0635	7e-04	0.1171	0.1277	0.0252	0.003	0.1244	0.0225	0.0028	0.0044	0.0029	9e-04	0.0264	0.0223	0.0375	0.0616	0.0174	0.0944	7e-04
2	rs17767964	167267091	1.05	0.104628957265627	0.95	0.15120882267165	0.0170743385652128	0.0236203135640135	0.0273	0.0155	0.0159	0.0034	0.1717	0.0039	0.0034	0.0634	6e-04	0.1172	0.1279	0.0252	0.003	0.1242	0.0225	0.0028	0.0044	0.0029	9e-04	0.0263	0.0222	0.0374	0.0616	0.0174	0.0942	7e-04
2	rs114138448	167279182	1.05	0.104628957265627	0.95	0.15120882267165	0.0185739790624014	0.0303291330216578	0.0274	0.0155	0.0164	0.0034	0.172	0.0039	0.0033	0.0632	6e-04	0.1174	0.1281	0.025	0.003	0.124	0.0224	0.0027	0.0045	0.0029	9e-04	0.0263	0.0219	0.0374	0.0617	0.0173	0.094	7e-04
2	rs13415889	167281499	1.05	0.104628957265627	0.95	0.15120882267165	0.0193630168140821	0.0297963357880914	0.0275	0.0155	0.0164	0.0034	0.1721	0.0039	0.0033	0.0632	6e-04	0.1174	0.1282	0.025	0.003	0.124	0.0224	0.0027	0.0045	0.0029	9e-04	0.0263	0.0219	0.0374	0.0617	0.0173	0.094	7e-04
2	rs7597971	167288172	1.05	0.104628957265627	0.95	0.15120882267165	0.0219408126707378	0.0305727652821174	0.0276	0.0155	0.0164	0.0034	0.1722	0.0039	0.0033	0.0632	6e-04	0.1175	0.1284	0.025	0.003	0.1239	0.0224	0.0027	0.0045	0.0029	9e-04	0.0263	0.0218	0.0373	0.0618	0.0173	0.094	7e-04
2	rs34054879	167290065	1.04	0.120487900976968	0.95	0.15120882267165	0.0221167006663254	0.0302319339430998	0.0276	0.0155	0.0164	0.0034	0.1721	0.0039	0.0033	0.0632	6e-04	0.1175	0.1284	0.025	0.003	0.1239	0.0224	0.0027	0.0045	0.0029	9e-04	0.0263	0.0218	0.0374	0.0618	0.0173	0.0939	7e-04
2	rs4476364	167293032	1.04	0.120487900976968	0.95	0.15120882267165	0.0234635416546129	0.0288389034516095	0.0276	0.0155	0.0164	0.0034	0.1722	0.0039	0.0033	0.0632	6e-04	0.1175	0.1285	0.0249	0.003	0.1239	0.0224	0.0026	0.0045	0.0029	9e-04	0.0263	0.0218	0.0374	0.0618	0.0173	0.0939	7e-04
2	rs114558473	167295913	1.04	0.120487900976968	0.95	0.15120882267165	0.0239416653652536	0.0283656717039014	0.0276	0.0155	0.0164	0.0034	0.1722	0.0039	0.0033	0.0632	6e-04	0.1175	0.1285	0.0249	0.003	0.1239	0.0224	0.0026	0.0045	0.0029	9e-04	0.0263	0.0218	0.0374	0.0618	0.0173	0.0939	7e-04
2	rs78529129	167296299	1.05	0.104628957265627	0.95	0.15120882267165	0.0243072949440584	0.0278026392690001	0.0276	0.0155	0.0164	0.0034	0.1722	0.0039	0.0033	0.0632	6e-04	0.1176	0.1286	0.0249	0.003	0.1239	0.0224	0.0026	0.0045	0.0029	9e-04	0.0263	0.0218	0.0374	0.0618	0.0172	0.0938	7e-04
2	rs35213258	167301338	1.05	0.104628957265627	0.95	0.15120882267165	0.0241091644958905	0.0288864280875127	0.0276	0.0155	0.0164	0.0034	0.1723	0.0039	0.0033	0.0632	6e-04	0.1176	0.1287	0.0249	0.003	0.1239	0.0224	0.0026	0.0045	0.0029	9e-04	0.0263	0.0218	0.0374	0.0618	0.0172	0.0938	7e-04
2	rs72886688	167317013	1.05	0.104628957265627	0.94	0.173887076546345	0.0249086771026587	0.0293157949813175	0.0276	0.0155	0.0164	0.0033	0.1723	0.0039	0.0033	0.0632	6e-04	0.1176	0.1288	0.0249	0.003	0.1238	0.0224	0.0026	0.0044	0.003	9e-04	0.0263	0.0217	0.0375	0.0618	0.0172	0.0936	7e-04
2	rs13029092	167319583	1.05	0.104628957265627	0.94	0.173887076546345	0.0242576534467976	0.0292679414373405	0.0276	0.0155	0.0164	0.0033	0.1723	0.0039	0.0033	0.0632	6e-04	0.1176	0.1288	0.0249	0.003	0.1238	0.0224	0.0026	0.0044	0.003	9e-04	0.0264	0.0217	0.0375	0.0618	0.0172	0.0936	7e-04
2	rs13417885	167321931	1.05	0.104628957265627	0.94	0.173887076546345	0.0236578589359222	0.0291245998673165	0.0276	0.0155	0.0164	0.0033	0.1723	0.0039	0.0033	0.0632	6e-04	0.1176	0.1288	0.0249	0.003	0.1238	0.0224	0.0026	0.0044	0.003	9e-04	0.0264	0.0217	0.0375	0.0618	0.0172	0.0936	7e-04
2	rs7565062	167334085	1.05	0.104628957265627	0.94	0.173887076546345	0.0241684817327099	0.0283185502207691	0.0276	0.0154	0.0163	0.0033	0.1724	0.0039	0.0033	0.0632	6e-04	0.1176	0.1289	0.0249	0.003	0.1238	0.0224	0.0026	0.0044	0.003	9e-04	0.0264	0.0217	0.0374	0.0619	0.0172	0.0935	7e-04
2	rs2893022	167337367	1.05	0.104628957265627	0.94	0.173887076546345	0.0247674136504747	0.0297963357880914	0.0276	0.0154	0.0163	0.0033	0.1724	0.0039	0.0032	0.0632	6e-04	0.1177	0.1289	0.0249	0.0031	0.1238	0.0224	0.0025	0.0044	0.003	9e-04	0.0264	0.0217	0.0375	0.0619	0.0172	0.0935	7e-04
2	rs72888509	167341970	1.05	0.104628957265627	0.94	0.173887076546345	0.0247070478427794	0.0298445901737931	0.0276	0.0154	0.0163	0.0033	0.1724	0.0039	0.0032	0.0632	6e-04	0.1177	0.1289	0.0249	0.0031	0.1238	0.0224	0.0025	0.0044	0.003	9e-04	0.0264	0.0217	0.0375	0.0619	0.0172	0.0935	7e-04
2	rs1172383	167343340	1.05	0.104628957265627	0.94	0.173887076546345	0.0249491436141726	0.0298445901737931	0.0276	0.0154	0.0163	0.0033	0.1724	0.0039	0.0032	0.0632	6e-04	0.1177	0.1289	0.0249	0.0031	0.1239	0.0224	0.0025	0.0044	0.003	9e-04	0.0264	0.0217	0.0375	0.0619	0.0172	0.0935	7e-04
2	rs115430641	167343452	1.05	0.104628957265627	0.94	0.173887076546345	0.0248581599451027	0.0299412080654744	0.0276	0.0154	0.0163	0.0033	0.1724	0.0039	0.0032	0.0632	6e-04	0.1177	0.1289	0.0249	0.0031	0.1239	0.0224	0.0025	0.0044	0.003	9e-04	0.0264	0.0217	0.0375	0.0619	0.0172	0.0935	7e-04
2	rs7588659	167352464	1.05	0.104628957265627	0.94	0.173887076546345	0.022144565062506	0.0325543087444737	0.0276	0.0154	0.0163	0.0033	0.1725	0.0039	0.0032	0.0634	6e-04	0.1176	0.1288	0.0249	0.0031	0.1239	0.0224	0.0025	0.0043	0.003	9e-04	0.0265	0.0217	0.0375	0.0619	0.0172	0.0931	7e-04
2	rs72888523	167353828	1.05	0.104628957265627	0.94	0.173887076546345	0.0218946944966351	0.0343351618345971	0.0276	0.0154	0.0163	0.0033	0.1725	0.0039	0.0032	0.0634	6e-04	0.1176	0.1288	0.0249	0.0031	0.1239	0.0224	0.0025	0.0043	0.003	9e-04	0.0265	0.0217	0.0375	0.0619	0.0172	0.0931	7e-04
2	rs11686209	167357333	1.05	0.104628957265627	0.94	0.173887076546345	0.0212112854249142	0.0384593419743083	0.0276	0.0154	0.0163	0.0033	0.1725	0.0039	0.0032	0.0634	6e-04	0.1175	0.1288	0.0249	0.0031	0.1239	0.0224	0.0025	0.0043	0.003	9e-04	0.0265	0.0217	0.0375	0.0619	0.0172	0.0931	7e-04
2	rs13010030	167368553	1.05	0.104628957265627	0.94	0.173887076546345	0.020649249180763	0.0482900699995543	0.0276	0.0154	0.0163	0.0033	0.1725	0.0039	0.0032	0.0634	6e-04	0.1175	0.1288	0.0249	0.0031	0.1239	0.0224	0.0026	0.0044	0.003	9e-04	0.0265	0.0217	0.0375	0.0619	0.0172	0.0931	7e-04
2	rs13383774	167369001	1.05	0.104628957265627	0.94	0.173887076546345	0.0206669240490678	0.0478109234966715	0.0276	0.0154	0.0163	0.0033	0.1725	0.0039	0.0032	0.0634	6e-04	0.1175	0.1288	0.0249	0.0031	0.1239	0.0224	0.0026	0.0044	0.003	9e-04	0.0265	0.0217	0.0375	0.0619	0.0172	0.0931	7e-04
2	rs77721774	167370019	1.05	0.104628957265627	0.94	0.173887076546345	0.020951213843871	0.0505333042179691	0.0276	0.0153	0.0163	0.0033	0.1725	0.0039	0.0032	0.0635	6e-04	0.1175	0.1288	0.0249	0.0031	0.1239	0.0224	0.0026	0.0044	0.003	9e-04	0.0265	0.0216	0.0375	0.0619	0.0172	0.093	7e-04
2	rs36024204	167376031	1.04	0.120487900976968	0.94	0.173887076546345	0.0302115970971522	0.0616679452004823	0.0275	0.0156	0.0165	0.0031	0.1737	0.0038	0.003	0.0642	6e-04	0.1173	0.1311	0.0279	0.0033	0.1211	0.0227	0.0026	0.0042	0.0035	9e-04	0.0271	0.0216	0.0375	0.0599	0.0175	0.0889	7e-04
2	rs10497289	167376830	1.04	0.120487900976968	0.94	0.173887076546345	0.0381539861691235	0.0732976358894361	0.0275	0.0157	0.0165	0.0031	0.1739	0.0038	0.003	0.0643	6e-04	0.1174	0.1315	0.0283	0.0033	0.1209	0.0227	0.0026	0.0042	0.0036	9e-04	0.0272	0.0216	0.0374	0.0596	0.0175	0.0883	7e-04
2	rs13015447	167377978	1.04	0.120487900976968	0.94	0.173887076546345	0.0388818834463054	0.0800150737202863	0.0275	0.0158	0.0165	0.0031	0.1739	0.0038	0.003	0.0644	6e-04	0.1174	0.1316	0.0283	0.0033	0.1209	0.0227	0.0026	0.0042	0.0036	9e-04	0.0272	0.0216	0.0374	0.0595	0.0175	0.0884	7e-04
2	rs10203094	167386929	1.04	0.120487900976968	0.94	0.173887076546345	0.0389372048096054	0.0826333451104271	0.0275	0.0159	0.0165	0.0031	0.1739	0.0038	0.0029	0.0643	6e-04	0.1173	0.1316	0.0285	0.0033	0.1208	0.0228	0.0026	0.0042	0.0036	9e-04	0.0272	0.0215	0.0373	0.0595	0.0175	0.0883	7e-04
2	rs114208120	167396134	1.04	0.120487900976968	0.94	0.173887076546345	0.0380177103705324	0.0819568163429922	0.0275	0.0159	0.0164	0.0031	0.174	0.0038	0.0029	0.0644	6e-04	0.1174	0.1317	0.0286	0.0033	0.1208	0.0226	0.0026	0.0042	0.0036	9e-04	0.0272	0.0214	0.0373	0.0595	0.0175	0.0883	7e-04
2	rs1374588	167405724	1.04	0.120487900976968	0.94	0.173887076546345	0.0387024634141781	0.084980754784386	0.0275	0.0159	0.0164	0.0031	0.174	0.0038	0.0029	0.0644	6e-04	0.1174	0.1319	0.0287	0.0033	0.1208	0.0224	0.0026	0.0042	0.0036	9e-04	0.0272	0.0213	0.0373	0.0594	0.0176	0.0883	7e-04
2	rs72872945	167411128	1.04	0.120487900976968	0.93	0.198940398764014	0.0387714033826267	0.0853618454965453	0.0275	0.0159	0.0164	0.0031	0.174	0.0038	0.0029	0.0644	6e-04	0.1174	0.1319	0.0287	0.0033	0.1208	0.0224	0.0026	0.0042	0.0036	9e-04	0.0272	0.0213	0.0373	0.0594	0.0176	0.0883	7e-04
2	rs58885051	167411578	1.04	0.120487900976968	0.94	0.173887076546345	0.0387714033826267	0.0855144735683938	0.0275	0.0159	0.0164	0.0031	0.174	0.0038	0.0029	0.0644	6e-04	0.1174	0.1319	0.0287	0.0033	0.1208	0.0224	0.0026	0.0042	0.0036	9e-04	0.0272	0.0213	0.0373	0.0594	0.0176	0.0883	7e-04
2	rs6751611	167411830	1.04	0.120487900976968	0.93	0.198940398764014	0.0387714033826267	0.0855144735683938	0.0275	0.0159	0.0164	0.0031	0.174	0.0038	0.0029	0.0644	6e-04	0.1174	0.1319	0.0287	0.0033	0.1208	0.0224	0.0026	0.0042	0.0036	9e-04	0.0272	0.0213	0.0373	0.0594	0.0176	0.0883	7e-04
2	rs62177013	167416707	1.04	0.120487900976968	0.93	0.198940398764014	0.039284193349017	0.0854381458425069	0.0276	0.0159	0.0164	0.0031	0.174	0.0038	0.0029	0.0644	6e-04	0.1174	0.1319	0.0286	0.0033	0.1208	0.0224	0.0026	0.0042	0.0036	9e-04	0.0272	0.0213	0.0372	0.0594	0.0176	0.0883	7e-04
2	rs115672153	167417575	1.04	0.120487900976968	0.93	0.198940398764014	0.0392981170473212	0.0864325386036107	0.0276	0.016	0.0164	0.0031	0.174	0.0038	0.0029	0.0644	6e-04	0.1174	0.1319	0.0286	0.0033	0.1208	0.0224	0.0026	0.0042	0.0036	9e-04	0.0272	0.0213	0.0372	0.0594	0.0176	0.0884	7e-04
2	rs79349959	167430105	1.04	0.120487900976968	0.93	0.198940398764014	0.0407933787537558	0.0943136355729378	0.0276	0.016	0.0164	0.0031	0.174	0.0038	0.0029	0.0644	6e-04	0.1174	0.132	0.0286	0.0033	0.1209	0.0224	0.0026	0.0042	0.0036	9e-04	0.0272	0.0213	0.0372	0.0593	0.0176	0.0882	7e-04
2	rs72872970	167430664	1.04	0.120487900976968	0.93	0.198940398764014	0.0402246149067169	0.0940756232891506	0.0276	0.016	0.0164	0.0031	0.174	0.0038	0.0029	0.0644	6e-04	0.1174	0.1321	0.0286	0.0033	0.1209	0.0224	0.0027	0.0042	0.0036	9e-04	0.0273	0.0213	0.0373	0.0593	0.0176	0.0882	7e-04
2	rs10208695	167430697	1.04	0.120487900976968	0.93	0.198940398764014	0.040593687070074	0.094949494324367	0.0276	0.016	0.0164	0.0031	0.174	0.0038	0.0029	0.0644	6e-04	0.1174	0.1321	0.0286	0.0033	0.1209	0.0224	0.0027	0.0042	0.0036	9e-04	0.0273	0.0213	0.0373	0.0593	0.0176	0.0882	7e-04
2	rs12692810	167446673	1.04	0.120487900976968	0.93	0.198940398764014	0.0393677865433222	0.0899880188312368	0.0276	0.016	0.0164	0.0031	0.1738	0.0038	0.003	0.0642	6e-04	0.1174	0.1322	0.0286	0.0033	0.1209	0.0224	0.0027	0.0042	0.0036	9e-04	0.0272	0.0213	0.0374	0.0593	0.0176	0.0883	7e-04
2	rs112872029	167460867	1.04	0.120487900976968	0.93	0.198940398764014	0.0382905990172342	0.084220632096698	0.0276	0.016	0.0164	0.0031	0.1738	0.0038	0.003	0.0642	6e-04	0.1174	0.1322	0.0285	0.0033	0.1209	0.0224	0.0027	0.0042	0.0036	9e-04	0.0272	0.0213	0.0374	0.0593	0.0174	0.0883	7e-04
2	rs114376703	167464526	1.04	0.120487900976968	0.93	0.198940398764014	0.0398437966074419	0.0850569180940905	0.0277	0.016	0.0163	0.0031	0.1738	0.0038	0.003	0.0642	6e-04	0.1176	0.1322	0.0285	0.0034	0.1209	0.0224	0.0027	0.0042	0.0036	9e-04	0.0271	0.0213	0.0374	0.0594	0.0174	0.0882	7e-04
2	rs13402080	167484876	1.04	0.120487900976968	0.93	0.198940398764014	0.0477665904293025	0.0981539405805051	0.0278	0.0162	0.0163	0.0031	0.1735	0.0038	0.003	0.0642	6e-04	0.118	0.1322	0.0284	0.0034	0.1209	0.0222	0.0027	0.0041	0.0037	9e-04	0.027	0.0214	0.0375	0.0596	0.0173	0.0879	7e-04
2	rs13023658	167488315	1.04	0.120487900976968	0.94	0.173887076546345	0.0647573248429754	0.111720374833512	0.0279	0.0164	0.0161	0.0031	0.1731	0.0036	0.0029	0.0643	6e-04	0.1186	0.1325	0.0284	0.0035	0.1205	0.0221	0.0026	0.004	0.0038	9e-04	0.0268	0.0214	0.0375	0.0599	0.0173	0.0874	7e-04
2	rs78568103	167488590	1.04	0.120487900976968	0.94	0.173887076546345	0.0611606297051143	0.0957466836223474	0.0279	0.0164	0.0161	0.0031	0.173	0.0036	0.0029	0.0644	6e-04	0.1187	0.1325	0.0284	0.0035	0.1205	0.022	0.0026	0.004	0.0039	9e-04	0.0268	0.0214	0.0375	0.0599	0.0173	0.0874	7e-04
2	rs2390381	167490384	1.04	0.120487900976968	0.94	0.173887076546345	0.0680463164875027	0.105597853567557	0.0279	0.0166	0.0161	0.003	0.1727	0.0034	0.0028	0.0646	6e-04	0.1195	0.1327	0.0286	0.0036	0.12	0.0217	0.0026	0.0039	0.0039	9e-04	0.027	0.0212	0.0374	0.06	0.0172	0.0873	7e-04
2	rs1838966	167496478	1.04	0.120487900976968	0.94	0.173887076546345	0.0934098333480829	0.169591640529067	0.0276	0.017	0.0164	0.0027	0.171	0.0027	0.0023	0.0653	5e-04	0.122	0.1338	0.0288	0.0037	0.1201	0.0212	0.0021	0.0032	0.004	0.001	0.0277	0.0208	0.0377	0.0602	0.0171	0.0868	7e-04
2	rs10497292	167506219	1.04	0.120487900976968	0.94	0.173887076546345	0.0975377820578052	0.181991115950317	0.0276	0.0171	0.0164	0.0026	0.171	0.0026	0.0022	0.0654	5e-04	0.1221	0.1338	0.0288	0.0037	0.1201	0.0212	0.002	0.0032	0.004	0.001	0.0277	0.0208	0.0377	0.0602	0.017	0.0868	7e-04
2	rs75859160	167508482	1.04	0.120487900976968	0.94	0.173887076546345	0.0978169744080694	0.182801415270337	0.0276	0.0171	0.0164	0.0026	0.171	0.0026	0.0022	0.0654	5e-04	0.1221	0.1338	0.0288	0.0037	0.1201	0.0212	0.002	0.0032	0.004	0.001	0.0277	0.0208	0.0378	0.0602	0.017	0.0868	7e-04
2	rs75083198	167509845	1.04	0.120487900976968	0.94	0.173887076546345	0.0983003948694785	0.183409950093433	0.0276	0.0171	0.0164	0.0026	0.171	0.0026	0.0022	0.0654	5e-04	0.1221	0.1338	0.0288	0.0037	0.1202	0.0212	0.002	0.0032	0.004	0.001	0.0277	0.0208	0.0377	0.0602	0.017	0.0868	7e-04
2	rs77412178	167518533	1.04	0.120487900976968	0.94	0.173887076546345	0.0992204484311154	0.183917591988687	0.0276	0.0171	0.0164	0.0026	0.171	0.0026	0.0022	0.0654	5e-04	0.1221	0.1338	0.0288	0.0037	0.1202	0.0212	0.002	0.0032	0.004	0.001	0.0277	0.0208	0.0378	0.0602	0.017	0.0868	7e-04
2	rs16852489	167528918	1.04	0.120487900976968	0.94	0.173887076546345	0.0998368012203978	0.184019178065033	0.0276	0.0171	0.0164	0.0026	0.171	0.0026	0.0022	0.0654	5e-04	0.1221	0.1338	0.0288	0.0037	0.1202	0.0212	0.002	0.0032	0.004	0.001	0.0277	0.0208	0.0378	0.0602	0.017	0.0868	7e-04
2	rs16852498	167529190	1.04	0.120487900976968	0.94	0.173887076546345	0.101232333497966	0.185341543807636	0.0276	0.0171	0.0164	0.0026	0.171	0.0026	0.0022	0.0654	5e-04	0.1222	0.1338	0.0287	0.0037	0.1202	0.0212	0.002	0.0032	0.004	0.001	0.0278	0.0208	0.0377	0.0601	0.0171	0.0868	7e-04
2	rs1509650	167539301	1.03	0.13807906481078	0.94	0.173887076546345	0.102613804780368	0.188610353570671	0.0275	0.0171	0.0163	0.0026	0.171	0.0025	0.0022	0.0654	5e-04	0.1223	0.1338	0.0287	0.0037	0.1202	0.0212	0.002	0.0031	0.004	0.001	0.0278	0.0208	0.0377	0.0602	0.0171	0.0868	7e-04
2	rs1509649	167539508	1.03	0.13807906481078	0.94	0.173887076546345	0.102482978127597	0.188815300640284	0.0275	0.0171	0.0163	0.0026	0.171	0.0025	0.0022	0.0654	5e-04	0.1223	0.1338	0.0287	0.0038	0.1202	0.0212	0.002	0.0031	0.004	0.001	0.0278	0.0208	0.0377	0.0602	0.0171	0.0868	7e-04
2	rs1912158	167572968	1.03	0.13807906481078	0.94	0.173887076546345	0.110901437975591	0.197074828949194	0.0274	0.0171	0.0163	0.0025	0.1708	0.0024	0.0022	0.0655	5e-04	0.1227	0.134	0.0288	0.0038	0.12	0.0211	0.0019	0.003	0.004	0.001	0.0279	0.0207	0.0378	0.0604	0.0171	0.0867	7e-04
2	rs7565384	167575025	1.03	0.13807906481078	0.94	0.173887076546345	0.110901437975591	0.199053962880584	0.0274	0.0171	0.0163	0.0025	0.1708	0.0024	0.0022	0.0655	5e-04	0.1227	0.134	0.0288	0.0038	0.12	0.0211	0.0019	0.003	0.004	0.001	0.028	0.0207	0.0378	0.0604	0.0171	0.0867	7e-04
2	rs11887539	167577374	1.03	0.13807906481078	0.94	0.173887076546345	0.111121315039576	0.198324034213536	0.0274	0.0171	0.0163	0.0025	0.1708	0.0025	0.0022	0.0655	5e-04	0.1227	0.134	0.0288	0.0038	0.12	0.0211	0.0019	0.003	0.004	0.001	0.028	0.0208	0.0378	0.0604	0.0171	0.0867	7e-04
2	rs9789672	167578278	1.03	0.13807906481078	0.94	0.173887076546345	0.110709266035742	0.197907337250839	0.0274	0.0171	0.0163	0.0025	0.1707	0.0025	0.0022	0.0655	5e-04	0.1227	0.134	0.0288	0.0038	0.12	0.0211	0.0019	0.003	0.004	0.001	0.0279	0.0208	0.0378	0.0604	0.0171	0.0867	7e-04
2	rs74747509	167581121	1.03	0.13807906481078	0.94	0.173887076546345	0.11076415130754	0.196347354698045	0.0274	0.0171	0.0164	0.0025	0.1707	0.0025	0.0022	0.0655	5e-04	0.1227	0.134	0.0288	0.0038	0.12	0.0211	0.0019	0.003	0.004	0.001	0.028	0.0208	0.0378	0.0604	0.0171	0.0867	7e-04
2	rs116300002	167585459	1.03	0.13807906481078	0.94	0.173887076546345	0.113948332781825	0.197907337250839	0.0273	0.0171	0.0164	0.0025	0.1707	0.0025	0.0022	0.0654	5e-04	0.1228	0.134	0.0289	0.0038	0.1199	0.0211	0.0019	0.003	0.004	0.001	0.028	0.0208	0.0378	0.0604	0.0171	0.0866	7e-04
2	rs2664010	167587967	1.03	0.13807906481078	0.94	0.173887076546345	0.114928479809725	0.197490935376737	0.0273	0.0171	0.0164	0.0025	0.1707	0.0025	0.0022	0.0654	5e-04	0.1228	0.134	0.0289	0.0038	0.1199	0.0211	0.0019	0.003	0.004	0.001	0.028	0.0208	0.0378	0.0603	0.0171	0.0866	7e-04
2	rs74590133	167589808	1.03	0.13807906481078	0.94	0.173887076546345	0.115659931591027	0.199784792251232	0.0273	0.0171	0.0164	0.0025	0.1707	0.0025	0.0022	0.0654	5e-04	0.1229	0.134	0.0289	0.0038	0.1198	0.0211	0.0019	0.003	0.004	0.001	0.028	0.0207	0.0378	0.0603	0.0171	0.0865	7e-04
2	rs7585159	167590721	1.03	0.13807906481078	0.94	0.173887076546345	0.115913790692292	0.199262679447104	0.0273	0.0171	0.0164	0.0025	0.1707	0.0025	0.0022	0.0654	5e-04	0.1229	0.134	0.0289	0.0038	0.1198	0.0211	0.0019	0.003	0.004	0.001	0.028	0.0207	0.0378	0.0603	0.0171	0.0865	7e-04
2	rs7568982	167605984	1.03	0.13807906481078	0.94	0.173887076546345	0.119015460097216	0.204820306571179	0.0273	0.0171	0.0164	0.0025	0.1707	0.0025	0.0022	0.0654	5e-04	0.1229	0.134	0.0289	0.0038	0.1198	0.0211	0.0019	0.003	0.004	0.001	0.028	0.0207	0.0379	0.0603	0.0171	0.0865	7e-04
2	rs62195984	167611781	1.03	0.13807906481078	0.94	0.173887076546345	0.117899921480963	0.20366263355854	0.0273	0.0171	0.0164	0.0025	0.1706	0.0025	0.0022	0.0654	5e-04	0.123	0.1339	0.0289	0.0038	0.1198	0.0211	0.0019	0.003	0.004	0.001	0.028	0.0207	0.0379	0.0603	0.0171	0.0865	7e-04
2	rs75088669	167618409	1.03	0.13807906481078	0.94	0.173887076546345	0.116734106157177	0.203452383151327	0.0272	0.0171	0.0164	0.0025	0.1706	0.0025	0.0022	0.0654	5e-04	0.123	0.134	0.029	0.0038	0.1198	0.0211	0.0019	0.003	0.004	0.001	0.028	0.0207	0.0379	0.0603	0.0171	0.0865	7e-04
2	rs17774753	167635342	1.03	0.13807906481078	0.94	0.173887076546345	0.113669238612979	0.202927074854229	0.0271	0.0171	0.0164	0.0025	0.1703	0.0024	0.0021	0.0654	5e-04	0.1232	0.1341	0.029	0.0039	0.1198	0.0211	0.0019	0.003	0.0041	0.001	0.0281	0.0205	0.0379	0.0602	0.0171	0.0866	7e-04
2	rs76169138	167645016	1.03	0.13807906481078	0.94	0.173887076546345	0.112973345134015	0.209154484200556	0.0267	0.0174	0.0165	0.0025	0.1694	0.0024	0.0021	0.0654	5e-04	0.1236	0.1347	0.0292	0.0039	0.12	0.021	0.0019	0.003	0.0041	0.001	0.0283	0.0198	0.0379	0.0604	0.017	0.0867	7e-04
2	rs115662830	167651131	1.03	0.13807906481078	0.94	0.173887076546345	0.114115991440124	0.214159840419242	0.0267	0.0174	0.0165	0.0025	0.1694	0.0024	0.0021	0.0654	5e-04	0.1237	0.1348	0.0293	0.0039	0.12	0.021	0.0019	0.003	0.0041	0.001	0.0283	0.0197	0.0379	0.0604	0.017	0.0867	7e-04
2	rs78342904	167653801	1.03	0.13807906481078	0.94	0.173887076546345	0.114143949292543	0.215979896308117	0.0267	0.0174	0.0165	0.0025	0.1694	0.0024	0.0021	0.0654	5e-04	0.1237	0.1348	0.0293	0.0039	0.12	0.021	0.0019	0.003	0.0041	0.001	0.0283	0.0197	0.0379	0.0604	0.017	0.0867	7e-04
2	rs10190694	167657688	1.03	0.13807906481078	0.94	0.173887076546345	0.116649081324515	0.220174408763185	0.0267	0.0174	0.0165	0.0025	0.1694	0.0024	0.002	0.0654	5e-04	0.1237	0.1348	0.0293	0.0039	0.12	0.021	0.0019	0.003	0.0041	0.001	0.0283	0.0196	0.0379	0.0604	0.017	0.0867	7e-04
2	rs6755015	167666021	1.03	0.13807906481078	0.94	0.173887076546345	0.115547214997881	0.221362252082895	0.0266	0.0174	0.0165	0.0025	0.1694	0.0023	0.002	0.0654	5e-04	0.1236	0.1349	0.0293	0.004	0.1201	0.021	0.0018	0.003	0.0041	0.001	0.0283	0.0196	0.0379	0.0605	0.017	0.0867	7e-04
2	rs114204525	167670577	1.03	0.13807906481078	0.94	0.173887076546345	0.115153238303667	0.220822063965596	0.0266	0.0174	0.0165	0.0025	0.1694	0.0023	0.002	0.0654	5e-04	0.1236	0.1349	0.0293	0.004	0.1201	0.021	0.0018	0.003	0.0041	0.001	0.0283	0.0196	0.0379	0.0605	0.017	0.0867	7e-04
2	rs13016045	167671779	1.03	0.13807906481078	0.94	0.173887076546345	0.114760087988848	0.22179471331905	0.0266	0.0174	0.0165	0.0025	0.1694	0.0023	0.002	0.0654	5e-04	0.1236	0.1349	0.0293	0.004	0.1201	0.021	0.0018	0.003	0.0041	0.001	0.0283	0.0196	0.0379	0.0605	0.017	0.0867	7e-04
2	rs79319705	167675356	1.03	0.13807906481078	0.94	0.173887076546345	0.112751214759458	0.225046943191918	0.0266	0.0174	0.0165	0.0024	0.1694	0.0023	0.002	0.0654	5e-04	0.1236	0.135	0.0293	0.004	0.1202	0.021	0.0018	0.003	0.0041	0.001	0.0282	0.0196	0.0379	0.0605	0.017	0.0867	7e-04
2	rs62196023	167686574	1.03	0.13807906481078	0.94	0.173887076546345	0.113390565512884	0.225808014902499	0.0266	0.0175	0.0165	0.0024	0.1694	0.0023	0.002	0.0654	5e-04	0.1236	0.135	0.0293	0.004	0.1202	0.021	0.0018	0.003	0.0041	0.001	0.0282	0.0196	0.0379	0.0605	0.0169	0.0867	7e-04
2	rs10497285	167694348	1.03	0.13807906481078	0.94	0.173887076546345	0.112945564110255	0.227114652465071	0.0265	0.0175	0.0165	0.0025	0.1694	0.0023	0.002	0.0655	5e-04	0.1236	0.1352	0.0293	0.004	0.1203	0.021	0.0018	0.003	0.0041	0.001	0.0283	0.0196	0.0379	0.0604	0.0169	0.0866	7e-04
2	rs76632933	167696634	1.03	0.13807906481078	0.94	0.173887076546345	0.112557071559419	0.226352149273201	0.0265	0.0175	0.0165	0.0025	0.1693	0.0023	0.002	0.0655	5e-04	0.1236	0.1352	0.0293	0.004	0.1203	0.021	0.0018	0.003	0.004	0.001	0.0283	0.0196	0.038	0.0604	0.0169	0.0866	7e-04
2	rs6705375	167720786	1.03	0.13807906481078	0.94	0.173887076546345	0.115547214997881	0.266610995120103	0.0263	0.0177	0.0166	0.0024	0.1692	0.0023	0.0019	0.0655	5e-04	0.1238	0.1353	0.0297	0.0041	0.1206	0.0209	0.0017	0.003	0.004	0.0011	0.0281	0.0193	0.0384	0.0598	0.0167	0.0866	8e-04
2	rs17775523	167725445	1.03	0.13807906481078	0.94	0.173887076546345	0.115462721838774	0.262149802672913	0.0262	0.0177	0.0167	0.0024	0.1692	0.0022	0.0019	0.0655	5e-04	0.1238	0.1354	0.0296	0.0041	0.1207	0.0209	0.0017	0.003	0.004	0.0011	0.0282	0.0193	0.0385	0.0597	0.0166	0.0866	8e-04
2	rs115620894	167725706	1.03	0.13807906481078	0.94	0.173887076546345	0.115265718736677	0.260895773789267	0.0262	0.0177	0.0167	0.0024	0.1692	0.0022	0.0019	0.0655	5e-04	0.1238	0.1354	0.0296	0.0041	0.1207	0.0209	0.0017	0.003	0.004	0.0011	0.0282	0.0193	0.0385	0.0597	0.0166	0.0866	8e-04
2	rs12692850	167733963	1.03	0.13807906481078	0.94	0.173887076546345	0.117358782789794	0.277226858718505	0.0262	0.0178	0.0168	0.0024	0.1689	0.0023	0.0018	0.0655	5e-04	0.1238	0.1357	0.0295	0.0042	0.1209	0.0207	0.0016	0.003	0.004	0.0011	0.0282	0.0194	0.0387	0.0592	0.0167	0.0867	8e-04
2	rs116677169	167752265	1.02	0.157502178544443	0.94	0.173887076546345	0.113195744821838	0.273288684295087	0.026	0.0182	0.017	0.0024	0.1685	0.0023	0.0018	0.0657	5e-04	0.1237	0.136	0.0295	0.0041	0.1212	0.0204	0.0015	0.0031	0.0039	0.0011	0.0282	0.0193	0.0388	0.0592	0.0167	0.0867	7e-04
2	rs7599152	167759948	1.02	0.157502178544443	0.94	0.173887076546345	0.109206499874806	0.277342949892001	0.026	0.0183	0.0169	0.0024	0.1685	0.0023	0.0018	0.0658	5e-04	0.1237	0.136	0.0295	0.0041	0.1212	0.0204	0.0015	0.0031	0.0039	0.0011	0.0282	0.0193	0.0388	0.0591	0.0167	0.0867	7e-04
2	rs1967279	167770086	1.02	0.157502178544443	0.94	0.173887076546345	0.112307761729348	0.280832618230808	0.026	0.0183	0.0169	0.0024	0.1684	0.0023	0.0018	0.0658	5e-04	0.1236	0.136	0.0295	0.0041	0.1211	0.0203	0.0014	0.0031	0.0039	0.0012	0.0282	0.0194	0.0388	0.0591	0.0167	0.0868	7e-04
2	rs72882757	167775134	1.02	0.157502178544443	0.94	0.173887076546345	0.113529849435966	0.281998811628189	0.0259	0.0183	0.0169	0.0024	0.1684	0.0023	0.0018	0.0658	5e-04	0.1234	0.1361	0.0295	0.0042	0.121	0.0203	0.0014	0.0031	0.0039	0.0012	0.0282	0.0195	0.0388	0.0591	0.0167	0.0868	7e-04
2	rs4402779	167782184	1.02	0.157502178544443	0.94	0.173887076546345	0.117614921519238	0.281765454544118	0.0259	0.0184	0.0169	0.0024	0.1684	0.0023	0.0018	0.0657	5e-04	0.1234	0.1362	0.0294	0.0042	0.1209	0.0203	0.0014	0.0031	0.004	0.0012	0.0282	0.0195	0.0388	0.0591	0.0167	0.0868	8e-04
2	rs71428957	167789317	1.02	0.157502178544443	0.94	0.173887076546345	0.117728870799041	0.284101682562465	0.0259	0.0184	0.0169	0.0025	0.1682	0.0023	0.0018	0.0657	5e-04	0.1233	0.1363	0.0294	0.0042	0.1209	0.0203	0.0014	0.0031	0.004	0.0012	0.0283	0.0195	0.0388	0.059	0.0167	0.0868	8e-04
2	rs77286129	167789451	1.02	0.157502178544443	0.94	0.173887076546345	0.117728870799041	0.283750872450552	0.0259	0.0184	0.0169	0.0025	0.1682	0.0023	0.0018	0.0657	5e-04	0.1233	0.1363	0.0294	0.0042	0.1209	0.0203	0.0014	0.0031	0.004	0.0012	0.0283	0.0195	0.0388	0.059	0.0167	0.0868	8e-04
2	rs6432954	167791135	1.02	0.157502178544443	0.94	0.173887076546345	0.11875745730914	0.281532156629292	0.0259	0.0184	0.017	0.0025	0.1682	0.0023	0.0018	0.0657	6e-04	0.1233	0.1364	0.0294	0.0042	0.1208	0.0202	0.0014	0.0031	0.004	0.0012	0.0283	0.0196	0.0388	0.059	0.0167	0.0867	8e-04
2	rs74607327	167801176	1.02	0.157502178544443	0.94	0.173887076546345	0.120022061753291	0.290792103530093	0.0259	0.0184	0.017	0.0026	0.1678	0.0023	0.0019	0.0658	6e-04	0.1233	0.1364	0.0294	0.0043	0.1208	0.0202	0.0015	0.0032	0.004	0.0012	0.0283	0.0195	0.0386	0.0589	0.0168	0.0868	8e-04
2	rs116605210	167806871	1.02	0.157502178544443	0.94	0.173887076546345	0.120368375814893	0.286795616918561	0.0259	0.0185	0.017	0.0025	0.1675	0.0023	0.0018	0.0658	6e-04	0.1233	0.1367	0.0294	0.0043	0.1209	0.02	0.0014	0.0032	0.004	0.0012	0.0283	0.0196	0.0387	0.0588	0.0167	0.0869	8e-04
2	rs1397704	167813314	1.02	0.157502178544443	0.94	0.173887076546345	0.123542002842402	0.293032734685178	0.0259	0.0185	0.0171	0.0024	0.167	0.0024	0.0018	0.0659	6e-04	0.1234	0.1369	0.0294	0.0043	0.1209	0.0199	0.0014	0.0032	0.0041	0.0012	0.0283	0.0197	0.0387	0.0587	0.0167	0.0871	8e-04
2	rs76614693	167813566	1.02	0.157502178544443	0.94	0.173887076546345	0.124807846560205	0.28961492171579	0.0259	0.0185	0.0171	0.0024	0.167	0.0024	0.0018	0.0659	6e-04	0.1233	0.137	0.0294	0.0043	0.1209	0.0199	0.0014	0.0032	0.0041	0.0012	0.0283	0.0197	0.0387	0.0587	0.0167	0.0871	8e-04
2	rs17614860	167824055	1.02	0.157502178544443	0.93	0.198940398764014	0.123043717717137	0.289732574626647	0.0259	0.0186	0.0171	0.0023	0.1666	0.0025	0.0018	0.0659	6e-04	0.1234	0.1371	0.0295	0.0043	0.121	0.0198	0.0013	0.0032	0.0041	0.0012	0.0283	0.0198	0.0387	0.0586	0.0167	0.0872	8e-04
2	rs79905618	167829938	1.02	0.157502178544443	0.93	0.198940398764014	0.123776914314458	0.29138123765663	0.0259	0.0186	0.0171	0.0023	0.1666	0.0025	0.0018	0.0659	6e-04	0.1234	0.1371	0.0295	0.0043	0.121	0.0198	0.0013	0.0032	0.0041	0.0012	0.0283	0.0198	0.0387	0.0586	0.0167	0.0872	8e-04
2	rs6432962	167841574	1.02	0.157502178544443	0.93	0.198940398764014	0.124335917852506	0.293386994562684	0.0259	0.0186	0.0171	0.0023	0.1666	0.0025	0.0018	0.0659	6e-04	0.1234	0.1371	0.0295	0.0043	0.121	0.0198	0.0013	0.0032	0.0041	0.0012	0.0283	0.0198	0.0387	0.0586	0.0167	0.0872	8e-04
2	rs1397698	167851722	1.02	0.157502178544443	0.93	0.198940398764014	0.130070900615753	0.295515270054933	0.0259	0.0186	0.0171	0.0023	0.1665	0.0025	0.0018	0.0659	6e-04	0.1234	0.1371	0.0295	0.0043	0.1209	0.0198	0.0013	0.0032	0.0042	0.0012	0.0283	0.0198	0.0387	0.0586	0.0167	0.0872	8e-04
2	rs12476945	167852266	1.02	0.157502178544443	0.93	0.198940398764014	0.128712689712951	0.29385954252709	0.0258	0.0186	0.0171	0.0023	0.1665	0.0025	0.0019	0.0659	6e-04	0.1234	0.1371	0.0295	0.0043	0.1209	0.0198	0.0014	0.0032	0.0042	0.0012	0.0283	0.0198	0.0387	0.0586	0.0167	0.0872	8e-04
2	rs13033499	167869912	1.02	0.157502178544443	0.93	0.198940398764014	0.114032143156702	0.297648185287458	0.0259	0.0187	0.0172	0.0023	0.1663	0.0026	0.0019	0.0658	6e-04	0.1232	0.1371	0.0295	0.0043	0.1211	0.0198	0.0014	0.0032	0.0042	0.0012	0.0283	0.0198	0.0387	0.0584	0.0168	0.0872	8e-04
2	rs78801169	167872932	1.02	0.157502178544443	0.93	0.198940398764014	0.113446266452495	0.296462660939529	0.0259	0.0187	0.0172	0.0023	0.1663	0.0026	0.0019	0.0657	6e-04	0.1232	0.1371	0.0295	0.0043	0.121	0.0198	0.0014	0.0032	0.0042	0.0012	0.0283	0.0198	0.0387	0.0584	0.0168	0.0872	8e-04
2	rs16852864	167875589	1.02	0.157502178544443	0.93	0.198940398764014	0.113195744821838	0.293268893540152	0.0259	0.0187	0.0172	0.0023	0.1663	0.0026	0.0019	0.0657	6e-04	0.1232	0.1371	0.0295	0.0043	0.121	0.0198	0.0014	0.0032	0.0042	0.0012	0.0283	0.0198	0.0387	0.0584	0.0168	0.0872	8e-04
2	rs76644320	167903317	1.02	0.157502178544443	0.93	0.198940398764014	0.112252405807344	0.268677895816773	0.0258	0.0186	0.0171	0.0023	0.1656	0.0028	0.002	0.0656	6e-04	0.1233	0.1381	0.0294	0.0043	0.1211	0.0196	0.0013	0.0033	0.0042	0.0011	0.0284	0.0197	0.0387	0.0584	0.0167	0.087	8e-04
2	rs1511203	167911963	1.02	0.157502178544443	0.93	0.198940398764014	0.115125128736227	0.255898553140509	0.0257	0.0186	0.017	0.0023	0.1653	0.0028	0.0021	0.0656	6e-04	0.1234	0.1386	0.0294	0.0043	0.1211	0.0195	0.0013	0.0033	0.0042	0.0011	0.0284	0.0197	0.0388	0.0584	0.0166	0.0869	8e-04
2	rs75998019	167921714	1.02	0.157502178544443	0.93	0.198940398764014	0.11935999676563	0.242203447592666	0.0258	0.0186	0.0169	0.0023	0.1647	0.0029	0.0021	0.0657	6e-04	0.1236	0.1389	0.0294	0.0043	0.1213	0.0194	0.0013	0.0033	0.0042	0.0011	0.0286	0.0198	0.0388	0.0585	0.0164	0.0867	8e-04
2	rs116345204	167928824	1.02	0.157502178544443	0.93	0.198940398764014	0.133950637517436	0.223310497914428	0.0258	0.0187	0.0168	0.0023	0.1638	0.003	0.0022	0.0658	6e-04	0.1239	0.1393	0.0294	0.0043	0.1213	0.0194	0.0013	0.0034	0.0043	0.001	0.0288	0.0199	0.0389	0.0588	0.0162	0.0865	7e-04
2	rs11888203	167932844	1.02	0.157502178544443	0.93	0.198940398764014	0.135093904426755	0.223744197961251	0.0258	0.0187	0.0167	0.0023	0.1638	0.003	0.0022	0.0658	6e-04	0.1239	0.1392	0.0293	0.0043	0.1213	0.0194	0.0013	0.0034	0.0043	0.001	0.0288	0.0199	0.0389	0.0588	0.0162	0.0865	7e-04
2	rs72884646	167936707	1.02	0.157502178544443	0.93	0.198940398764014	0.135031956698213	0.228860641011915	0.0258	0.0187	0.0167	0.0022	0.1638	0.003	0.0022	0.0658	6e-04	0.1239	0.1391	0.0294	0.0043	0.1213	0.0193	0.0013	0.0034	0.0043	0.001	0.0288	0.0199	0.0389	0.0588	0.0162	0.0866	7e-04
2	rs77611225	167948981	1.02	0.157502178544443	0.93	0.198940398764014	0.134908112512357	0.22559048049696	0.0258	0.0187	0.0167	0.0022	0.1637	0.003	0.0022	0.0659	6e-04	0.124	0.1386	0.0294	0.0043	0.1214	0.0193	0.0013	0.0034	0.0043	0.001	0.0288	0.0199	0.039	0.0589	0.0163	0.0866	7e-04
2	rs12104632	167960497	1.02	0.157502178544443	0.93	0.198940398764014	0.13432078607334	0.223310497914428	0.0258	0.0187	0.0167	0.0022	0.1637	0.003	0.0022	0.0659	6e-04	0.124	0.1386	0.0294	0.0043	0.1214	0.0193	0.0013	0.0034	0.0043	0.001	0.0288	0.0199	0.039	0.0589	0.0163	0.0866	7e-04
2	rs79602561	167969780	1.02	0.157502178544443	0.93	0.198940398764014	0.135590101578733	0.222768759221642	0.0258	0.0187	0.0167	0.0022	0.1637	0.003	0.0022	0.066	6e-04	0.124	0.1386	0.0294	0.0043	0.1214	0.0193	0.0013	0.0034	0.0043	0.001	0.0288	0.0199	0.039	0.0589	0.0163	0.0866	7e-04
2	rs7574738	167979295	1.02	0.157502178544443	0.93	0.198940398764014	0.137022763762002	0.224503833117382	0.0258	0.0187	0.0167	0.0022	0.1636	0.003	0.0022	0.066	6e-04	0.1239	0.1386	0.0294	0.0043	0.1214	0.0192	0.0013	0.0034	0.0043	9e-04	0.0288	0.0199	0.039	0.059	0.0163	0.0866	7e-04
2	rs116201365	167979638	1.02	0.157502178544443	0.93	0.198940398764014	0.135155869246404	0.223093750891437	0.0258	0.0187	0.0167	0.0022	0.1636	0.003	0.0022	0.066	6e-04	0.124	0.1386	0.0294	0.0043	0.1214	0.0192	0.0013	0.0034	0.0042	9e-04	0.0288	0.0199	0.039	0.059	0.0163	0.0866	7e-04
2	rs116428466	167982461	1.02	0.157502178544443	0.93	0.198940398764014	0.13422819127867	0.217052884243873	0.0257	0.0187	0.0166	0.0022	0.1636	0.003	0.0022	0.066	6e-04	0.1236	0.1387	0.0295	0.0043	0.1214	0.0192	0.0013	0.0034	0.0042	9e-04	0.0288	0.02	0.039	0.0591	0.0164	0.0866	7e-04
2	rs76287195	167982519	1.02	0.157502178544443	0.93	0.198940398764014	0.143646083152042	0.219635172294957	0.0257	0.0187	0.0166	0.0022	0.1636	0.003	0.0021	0.066	6e-04	0.1236	0.1387	0.0295	0.0043	0.1214	0.0192	0.0013	0.0034	0.0043	9e-04	0.0288	0.02	0.039	0.0592	0.0164	0.0866	7e-04
2	rs56730065	167983329	1.02	0.157502178544443	0.93	0.198940398764014	0.144160844720397	0.219311838498192	0.0257	0.0187	0.0166	0.0022	0.1636	0.003	0.0021	0.0661	6e-04	0.1236	0.1387	0.0295	0.0043	0.1214	0.0192	0.0013	0.0034	0.0043	9e-04	0.0288	0.02	0.039	0.0592	0.0164	0.0867	7e-04
2	rs72884664	167984892	1.02	0.157502178544443	0.93	0.198940398764014	0.144128639954004	0.217482568807667	0.0257	0.0187	0.0166	0.0022	0.1636	0.003	0.0021	0.0661	6e-04	0.1236	0.1387	0.0295	0.0043	0.1214	0.0192	0.0013	0.0034	0.0043	9e-04	0.0288	0.02	0.039	0.0592	0.0164	0.0867	7e-04
2	rs114147582	167992482	1.02	0.157502178544443	0.93	0.198940398764014	0.145679308054391	0.205136415540656	0.0257	0.0187	0.0166	0.0022	0.1635	0.0031	0.0021	0.0662	6e-04	0.1234	0.1389	0.0295	0.0043	0.1215	0.0192	0.0013	0.0035	0.0043	9e-04	0.0289	0.02	0.039	0.0591	0.0164	0.0865	7e-04
2	rs17551389	167997309	1.02	0.157502178544443	0.93	0.198940398764014	0.146133448619821	0.20366263355854	0.0257	0.0188	0.0165	0.0022	0.1634	0.0031	0.0021	0.0662	6e-04	0.1234	0.139	0.0295	0.0043	0.1215	0.0192	0.0013	0.0035	0.0043	9e-04	0.0289	0.02	0.0389	0.0591	0.0164	0.0865	7e-04
2	rs17616990	168005566	1.02	0.157502178544443	0.93	0.198940398764014	0.215641719194118	0.212878157496688	0.0256	0.0188	0.0165	0.0022	0.1633	0.003	0.0021	0.0663	6e-04	0.1235	0.1389	0.0295	0.0043	0.1214	0.0191	0.0013	0.0036	0.0046	8e-04	0.0289	0.0201	0.039	0.0591	0.0163	0.0866	7e-04
2	rs16853064	168007076	1.02	0.157502178544443	0.93	0.198940398764014	0.223984874898114	0.214052936535515	0.0256	0.0188	0.0165	0.0022	0.1633	0.003	0.0021	0.0663	6e-04	0.1235	0.1389	0.0295	0.0043	0.1214	0.0191	0.0013	0.0036	0.0046	8e-04	0.0289	0.0201	0.039	0.0591	0.0163	0.0866	7e-04
2	rs115911668	168019619	1.02	0.157502178544443	0.91	0.256642068151906	0.221789521029258	0.211066798329293	0.0256	0.0188	0.0165	0.0022	0.1632	0.003	0.0021	0.0663	6e-04	0.1235	0.139	0.0295	0.0043	0.1214	0.0191	0.0013	0.0036	0.0046	8e-04	0.0289	0.0201	0.039	0.0591	0.0163	0.0866	7e-04
2	rs61164055	168039013	1.01	0.178854520006857	0.91	0.256642068151906	0.223030691468536	0.211173207027772	0.0256	0.0188	0.0165	0.0022	0.1633	0.0031	0.0021	0.0663	6e-04	0.1235	0.139	0.0295	0.0043	0.1214	0.0191	0.0013	0.0036	0.0046	8e-04	0.0288	0.0201	0.0389	0.0592	0.0163	0.0866	7e-04
2	rs16853169	168041152	1.01	0.178854520006857	0.9	0.289513196358555	0.223237929273114	0.211173207027772	0.0256	0.0188	0.0165	0.0022	0.1633	0.0031	0.0021	0.0663	6e-04	0.1235	0.139	0.0295	0.0043	0.1214	0.0191	0.0013	0.0036	0.0046	8e-04	0.0288	0.0201	0.0389	0.0592	0.0163	0.0865	7e-04
2	rs114425975	168051650	1.01	0.178854520006857	0.9	0.289513196358555	0.222078781458495	0.210109919967117	0.0256	0.0188	0.0165	0.0022	0.1633	0.0031	0.0021	0.0663	6e-04	0.1235	0.139	0.0295	0.0043	0.1214	0.0191	0.0013	0.0036	0.0046	8e-04	0.0288	0.0201	0.0389	0.0591	0.0163	0.0865	7e-04
2	rs62197391	168052972	1.01	0.178854520006857	0.9	0.289513196358555	0.221583035396003	0.210322435071209	0.0256	0.0188	0.0165	0.0022	0.1632	0.0031	0.0021	0.0663	6e-04	0.1235	0.139	0.0295	0.0043	0.1214	0.0191	0.0013	0.0036	0.0046	8e-04	0.0288	0.0201	0.0389	0.0591	0.0163	0.0865	7e-04
2	rs78303843	168067447	1.01	0.178854520006857	0.9	0.289513196358555	0.19080344020638	0.173359190580516	0.0253	0.019	0.0162	0.0025	0.1625	0.0032	0.0021	0.0667	6e-04	0.1239	0.1395	0.0296	0.0043	0.1214	0.019	0.0013	0.0036	0.0045	8e-04	0.0291	0.0205	0.0384	0.0591	0.0164	0.0857	7e-04
2	rs76641630	168076582	1.01	0.178854520006857	0.9	0.289513196358555	0.184453533013096	0.164092450458626	0.0252	0.0191	0.0161	0.0025	0.1624	0.0032	0.0021	0.0669	7e-04	0.124	0.1396	0.0296	0.0043	0.1213	0.019	0.0013	0.0036	0.0045	8e-04	0.0293	0.0206	0.0383	0.059	0.0164	0.0855	7e-04
2	rs16853244	168077569	1.01	0.178854520006857	0.9	0.289513196358555	0.184453533013096	0.163994830110435	0.0252	0.0191	0.0161	0.0025	0.1624	0.0032	0.0021	0.0669	7e-04	0.124	0.1396	0.0296	0.0043	0.1213	0.019	0.0013	0.0036	0.0045	8e-04	0.0293	0.0206	0.0383	0.059	0.0164	0.0855	7e-04
2	rs72884675	168091490	1.01	0.178854520006857	0.9	0.289513196358555	0.187031206622126	0.166834099254973	0.0252	0.0191	0.0161	0.0025	0.1623	0.0032	0.0021	0.0669	7e-04	0.124	0.1396	0.0296	0.0043	0.1213	0.019	0.0012	0.0036	0.0045	8e-04	0.0293	0.0206	0.0383	0.059	0.0164	0.0855	7e-04
2	rs79677577	168091819	1.01	0.178854520006857	0.9	0.289513196358555	0.187031206622126	0.166834099254973	0.0252	0.0191	0.0161	0.0025	0.1623	0.0032	0.0021	0.0669	7e-04	0.124	0.1396	0.0296	0.0043	0.1213	0.019	0.0012	0.0036	0.0045	8e-04	0.0293	0.0206	0.0383	0.059	0.0164	0.0855	7e-04
2	rs16853305	168099775	1.01	0.178854520006857	0.9	0.289513196358555	0.189176090108674	0.168210892011601	0.0252	0.0191	0.0161	0.0025	0.1623	0.0032	0.0021	0.0668	7e-04	0.1241	0.1396	0.0296	0.0043	0.1214	0.019	0.0012	0.0036	0.0045	8e-04	0.0293	0.0207	0.0383	0.059	0.0164	0.0854	7e-04
2	rs16853306	168099796	1.01	0.178854520006857	0.9	0.289513196358555	0.189176090108674	0.168210892011601	0.0252	0.0191	0.0161	0.0025	0.1623	0.0032	0.0021	0.0668	7e-04	0.1241	0.1396	0.0296	0.0043	0.1214	0.019	0.0012	0.0036	0.0045	8e-04	0.0293	0.0207	0.0383	0.059	0.0164	0.0854	7e-04
2	rs76672761	168101386	1.01	0.178854520006857	0.9	0.289513196358555	0.189213844819496	0.168210892011601	0.0252	0.0191	0.0161	0.0025	0.1623	0.0032	0.0021	0.0668	7e-04	0.1241	0.1396	0.0296	0.0043	0.1214	0.019	0.0012	0.0036	0.0045	8e-04	0.0293	0.0207	0.0383	0.059	0.0164	0.0854	7e-04
2	rs72884678	168102774	1.01	0.178854520006857	0.9	0.289513196358555	0.189213844819496	0.168210892011601	0.0252	0.0191	0.0161	0.0025	0.1623	0.0032	0.0021	0.0668	7e-04	0.1241	0.1396	0.0296	0.0043	0.1214	0.019	0.0012	0.0036	0.0045	8e-04	0.0293	0.0207	0.0383	0.059	0.0164	0.0854	7e-04
2	rs16853309	168103304	1.01	0.178854520006857	0.9	0.289513196358555	0.186319362004565	0.168210892011601	0.0252	0.0191	0.0161	0.0025	0.1623	0.0032	0.0021	0.0668	7e-04	0.1241	0.1396	0.0296	0.0042	0.1214	0.019	0.0012	0.0036	0.0045	8e-04	0.0293	0.0207	0.0383	0.059	0.0164	0.0854	7e-04
2	rs7607246	168103925	1.01	0.178854520006857	0.9	0.289513196358555	0.166493899083021	0.167915531392717	0.0252	0.0191	0.0161	0.0025	0.1622	0.0031	0.002	0.0668	7e-04	0.1241	0.1395	0.0296	0.004	0.1216	0.0193	0.0012	0.0035	0.0044	7e-04	0.0293	0.0207	0.0385	0.0591	0.0164	0.0855	7e-04
2	rs61750760	168104627	1.01	0.178854520006857	0.9	0.289513196358555	0.166318633646058	0.168210892011601	0.0252	0.0191	0.0161	0.0025	0.1622	0.0031	0.002	0.0669	7e-04	0.1241	0.1395	0.0297	0.004	0.1216	0.0193	0.0012	0.0035	0.0044	7e-04	0.0293	0.0207	0.0385	0.0591	0.0164	0.0855	7e-04
2	rs16853326	168105695	1.01	0.178854520006857	0.9	0.289513196358555	0.168640819040184	0.167522000082148	0.0252	0.0191	0.0161	0.0025	0.1622	0.0031	0.002	0.0669	6e-04	0.1241	0.1395	0.0297	0.004	0.1216	0.0193	0.0012	0.0035	0.0044	7e-04	0.0293	0.0207	0.0385	0.0591	0.0164	0.0855	7e-04
2	rs16853328	168106085	1.01	0.178854520006857	0.9	0.289513196358555	0.168640819040184	0.167522000082148	0.0252	0.0191	0.0161	0.0025	0.1622	0.0031	0.002	0.0669	7e-04	0.1241	0.1395	0.0297	0.004	0.1216	0.0193	0.0012	0.0035	0.0044	7e-04	0.0293	0.0207	0.0385	0.0591	0.0164	0.0855	7e-04
2	rs16853330	168106246	1.01	0.178854520006857	0.9	0.289513196358555	0.168640819040184	0.167522000082148	0.0252	0.0191	0.0161	0.0025	0.1622	0.0031	0.002	0.0669	7e-04	0.1241	0.1395	0.0297	0.004	0.1216	0.0193	0.0012	0.0035	0.0044	7e-04	0.0293	0.0207	0.0385	0.0591	0.0164	0.0855	7e-04
2	rs16853331	168107155	1.01	0.178854520006857	0.9	0.289513196358555	0.167864669741214	0.1665395885509	0.0252	0.0191	0.0161	0.0025	0.1622	0.0031	0.002	0.0668	6e-04	0.1241	0.1396	0.0297	0.004	0.1216	0.0193	0.0012	0.0035	0.0044	7e-04	0.0293	0.0207	0.0385	0.0591	0.0164	0.0855	7e-04
2	rs3749004	168107491	1.01	0.178854520006857	0.9	0.289513196358555	0.167899903965291	0.1665395885509	0.0252	0.0191	0.0161	0.0025	0.1622	0.0031	0.002	0.0669	6e-04	0.1241	0.1396	0.0297	0.004	0.1216	0.0193	0.0012	0.0035	0.0044	7e-04	0.0293	0.0207	0.0385	0.0591	0.0164	0.0855	7e-04
2	rs16853333	168108032	1.01	0.178854520006857	0.9	0.289513196358555	0.167935142502538	0.166735908740984	0.0252	0.0191	0.0161	0.0025	0.1622	0.0031	0.002	0.0668	6e-04	0.1241	0.1396	0.0297	0.004	0.1216	0.0193	0.0012	0.0035	0.0044	7e-04	0.0293	0.0207	0.0385	0.0591	0.0164	0.0855	7e-04
2	rs1842233	168108357	1.01	0.178854520006857	0.9	0.289513196358555	0.168252483433349	0.167620352585726	0.0252	0.0191	0.0162	0.0025	0.1622	0.0031	0.002	0.0668	7e-04	0.1241	0.1395	0.0297	0.004	0.1216	0.0193	0.0012	0.0035	0.0044	7e-04	0.0293	0.0207	0.0384	0.0591	0.0164	0.0855	7e-04
2	rs75918855	168113473	1.01	0.178854520006857	0.9	0.289513196358555	0.167055472981499	0.169888028207059	0.0252	0.0191	0.0162	0.0025	0.1622	0.0031	0.002	0.0668	7e-04	0.1241	0.1395	0.0297	0.004	0.1216	0.0193	0.0012	0.0035	0.0044	7e-04	0.0293	0.0206	0.0384	0.0591	0.0165	0.0855	7e-04
2	rs3749005	168115325	1.01	0.178854520006857	0.88	0.363814363818289	0.168994304330214	0.174554916830278	0.0252	0.0192	0.0162	0.0026	0.1622	0.003	0.002	0.0668	7e-04	0.1241	0.1395	0.0297	0.004	0.1216	0.0193	0.0012	0.0035	0.0044	7e-04	0.0293	0.0206	0.0384	0.0591	0.0165	0.0854	7e-04
2	rs3749006	168115710	1.01	0.178854520006857	0.86	0.450156947394433	0.169029676584277	0.174854293958942	0.0252	0.0192	0.0162	0.0026	0.1622	0.003	0.002	0.0668	7e-04	0.1241	0.1395	0.0297	0.004	0.1216	0.0193	0.0012	0.0035	0.0044	7e-04	0.0293	0.0206	0.0384	0.0591	0.0165	0.0854	7e-04
2	rs16853344	168115769	1.01	0.178854520006857	0.85	0.498060230126391	0.171480780578361	0.173160180601383	0.0252	0.0192	0.0162	0.0026	0.1622	0.003	0.002	0.0668	6e-04	0.1242	0.1395	0.0297	0.004	0.1216	0.0193	0.0012	0.0035	0.0044	7e-04	0.0293	0.0206	0.0384	0.0591	0.0165	0.0854	7e-04
2	rs75758327	168115797	1.01	0.178854520006857	0.85	0.498060230126391	0.171480780578361	0.172663003498232	0.0252	0.0192	0.0161	0.0026	0.1622	0.003	0.002	0.0668	6e-04	0.1242	0.1395	0.0297	0.004	0.1216	0.0193	0.0012	0.0035	0.0044	7e-04	0.0293	0.0206	0.0384	0.0591	0.0165	0.0854	7e-04
2	rs1048981	168116187	1.01	0.178854520006857	0.85	0.498060230126391	0.165408991188039	0.173558279992957	0.0252	0.0192	0.0161	0.0026	0.1621	0.003	0.002	0.0669	6e-04	0.1242	0.1395	0.0297	0.004	0.1216	0.0193	0.0012	0.0035	0.0044	7e-04	0.0293	0.0206	0.0384	0.0591	0.0165	0.0854	7e-04
2	rs71428970	168130411	1.01	0.178854520006857	0.85	0.498060230126391	0.156067401397508	0.175053977552171	0.0252	0.0193	0.0161	0.0025	0.1621	0.0031	0.002	0.067	7e-04	0.1242	0.1394	0.0297	0.004	0.1216	0.0194	0.0012	0.0035	0.0044	7e-04	0.0293	0.0206	0.0383	0.0591	0.0165	0.0852	8e-04
2	rs34802912	168154673	1.01	0.178854520006857	0.85	0.498060230126391	0.140390277773315	0.17385706294121	0.0251	0.0195	0.0161	0.0025	0.162	0.0031	0.0021	0.0671	7e-04	0.1242	0.1394	0.0298	0.004	0.1216	0.0195	0.0012	0.0035	0.0043	7e-04	0.0294	0.0207	0.0381	0.0591	0.0165	0.0849	8e-04
2	rs7605309	168156088	1.01	0.178854520006857	0.84	0.549223467132668	0.140231825672299	0.173757448789393	0.0251	0.0195	0.0161	0.0025	0.162	0.0031	0.0021	0.0671	7e-04	0.1242	0.1394	0.0298	0.004	0.1216	0.0195	0.0012	0.0035	0.0043	7e-04	0.0294	0.0207	0.0381	0.0591	0.0165	0.0849	8e-04
2	rs77765723	168169067	1.01	0.178854520006857	0.84	0.549223467132668	0.148679065039278	0.167817118247323	0.025	0.0195	0.016	0.0025	0.162	0.0031	0.0021	0.0671	6e-04	0.1241	0.1394	0.0299	0.0039	0.1217	0.0195	0.0012	0.0034	0.0043	7e-04	0.0294	0.0208	0.0381	0.0591	0.0165	0.0848	8e-04
2	rs116577790	168171049	1.01	0.178854520006857	0.84	0.549223467132668	0.149994646476664	0.167620352585726	0.025	0.0196	0.016	0.0025	0.162	0.0031	0.0021	0.0671	6e-04	0.1241	0.1395	0.0299	0.0039	0.1217	0.0195	0.0012	0.0034	0.0043	7e-04	0.0294	0.0208	0.0381	0.0591	0.0165	0.0848	8e-04
2	rs1540821	168175848	1.01	0.178854520006857	0.84	0.549223467132668	0.151516066079773	0.167817118247323	0.025	0.0196	0.016	0.0025	0.162	0.0031	0.0021	0.0671	6e-04	0.1241	0.1395	0.0299	0.0039	0.1217	0.0195	0.0012	0.0034	0.0043	7e-04	0.0294	0.0208	0.0381	0.0591	0.0165	0.0848	7e-04
2	rs77257223	168186755	1.01	0.178854520006857	0.84	0.549223467132668	0.153079956691581	0.167030541089163	0.0249	0.0196	0.016	0.0025	0.1619	0.0031	0.0021	0.0672	6e-04	0.124	0.1395	0.0299	0.0039	0.1218	0.0196	0.0012	0.0034	0.0043	7e-04	0.0295	0.0209	0.038	0.0591	0.0166	0.0847	7e-04
2	rs35622794	168195703	1.01	0.178854520006857	0.84	0.549223467132668	0.151648793335025	0.16311716825127	0.0249	0.0196	0.0159	0.0025	0.1617	0.0031	0.0021	0.0672	6e-04	0.124	0.1395	0.03	0.0039	0.1219	0.0196	0.0012	0.0034	0.0043	7e-04	0.0295	0.0209	0.038	0.0592	0.0166	0.0846	7e-04
2	rs116565553	168198323	1.01	0.178854520006857	0.84	0.549223467132668	0.152080632044983	0.15971987726673	0.0249	0.0196	0.0159	0.0025	0.1616	0.0031	0.0021	0.0672	6e-04	0.124	0.1395	0.03	0.0039	0.1219	0.0196	0.0013	0.0034	0.0043	7e-04	0.0295	0.021	0.038	0.0592	0.0166	0.0845	7e-04
2	rs2617392	168217421	1.01	0.178854520006857	0.84	0.549223467132668	0.116026726648564	0.150438181088848	0.025	0.0198	0.0155	0.0027	0.1601	0.0033	0.0023	0.0672	7e-04	0.1232	0.1398	0.0305	0.0039	0.1222	0.0196	0.0015	0.0036	0.0043	7e-04	0.0301	0.0213	0.0377	0.0591	0.0171	0.0839	9e-04
2	rs4667949	168218175	1.01	0.178854520006857	0.84	0.549223467132668	0.115885567250922	0.150722260023125	0.0249	0.0198	0.0155	0.0027	0.16	0.0033	0.0023	0.0672	7e-04	0.1231	0.1398	0.0305	0.0039	0.1222	0.0195	0.0015	0.0036	0.0043	7e-04	0.0301	0.0213	0.0377	0.0591	0.0172	0.0839	9e-04
2	rs78450839	168234528	1.01	0.178854520006857	0.84	0.549223467132668	0.116394234781728	0.151575649842152	0.025	0.0199	0.0155	0.0027	0.16	0.0033	0.0023	0.0672	7e-04	0.1231	0.1397	0.0305	0.0039	0.1223	0.0195	0.0015	0.0036	0.0042	7e-04	0.0301	0.0213	0.0377	0.059	0.0172	0.0838	9e-04
2	rs12995342	168241540	1.01	0.178854520006857	0.84	0.549223467132668	0.115800922239674	0.151575649842152	0.025	0.0199	0.0155	0.0027	0.16	0.0033	0.0023	0.0672	7e-04	0.1231	0.1397	0.0305	0.0039	0.1223	0.0195	0.0015	0.0036	0.0042	7e-04	0.0301	0.0213	0.0377	0.059	0.0172	0.0838	9e-04
2	rs1159502	168255670	1.01	0.178854520006857	0.84	0.549223467132668	0.115744513325208	0.156828124956511	0.0249	0.0199	0.0155	0.0027	0.1599	0.0033	0.0024	0.0672	7e-04	0.123	0.1397	0.0306	0.0039	0.1222	0.0195	0.0015	0.0036	0.0042	7e-04	0.0301	0.0213	0.0377	0.0589	0.0172	0.0838	9e-04
2	rs6759384	168283513	1.01	0.178854520006857	0.83	0.603719568470427	0.120657436607844	0.165755119893042	0.0249	0.0199	0.0155	0.0028	0.1598	0.0033	0.0024	0.0672	7e-04	0.123	0.1397	0.0306	0.0039	0.1222	0.0195	0.0016	0.0036	0.0042	7e-04	0.0301	0.0214	0.0377	0.0589	0.0171	0.0838	9e-04
2	rs62194955	168296386	1.01	0.178854520006857	0.83	0.603719568470427	0.117956972181314	0.162338419146868	0.0249	0.0199	0.0155	0.0028	0.1597	0.0033	0.0024	0.0672	7e-04	0.123	0.1396	0.0306	0.0039	0.1221	0.0195	0.0016	0.0037	0.0042	7e-04	0.0301	0.0214	0.0378	0.0589	0.0172	0.0838	9e-04
2	rs116540722	168312525	1.01	0.178854520006857	0.83	0.603719568470427	0.109997285613495	0.147984245880633	0.0249	0.02	0.0156	0.0029	0.1594	0.0034	0.0025	0.0671	7e-04	0.1229	0.1392	0.0308	0.0039	0.1217	0.0196	0.0017	0.0037	0.0042	7e-04	0.0301	0.0217	0.0378	0.0589	0.0172	0.0838	9e-04
2	rs79186912	168312538	1.01	0.178854520006857	0.83	0.603719568470427	0.109860691558395	0.147890154095013	0.0249	0.02	0.0156	0.0029	0.1594	0.0034	0.0025	0.0671	7e-04	0.1229	0.1392	0.0308	0.0039	0.1217	0.0196	0.0017	0.0037	0.0042	7e-04	0.0301	0.0217	0.0378	0.0589	0.0172	0.0838	9e-04
2	rs78286703	168325497	1.01	0.178854520006857	0.83	0.603719568470427	0.0868253807781365	0.13194296061607	0.0247	0.02	0.0158	0.0031	0.1575	0.0037	0.0028	0.0671	8e-04	0.1224	0.1393	0.0311	0.0039	0.1207	0.0199	0.002	0.0038	0.0042	8e-04	0.0301	0.0223	0.0377	0.0592	0.0171	0.0843	0.001
2	rs78167260	168353127	1	0.202230525110681	0.83	0.603719568470427	0.0709655837449343	0.123385683898008	0.0246	0.0199	0.0161	0.0035	0.1548	0.004	0.0032	0.0669	0.001	0.1212	0.1402	0.0317	0.0038	0.1194	0.0202	0.0024	0.0041	0.0042	9e-04	0.03	0.0231	0.0373	0.0596	0.017	0.085	0.0011
2	rs4667955	168356442	1	0.202230525110681	0.83	0.603719568470427	0.0676644484792497	0.125416370993296	0.0246	0.02	0.0161	0.0035	0.1548	0.004	0.0032	0.0669	0.001	0.1212	0.1402	0.0317	0.0038	0.1194	0.0202	0.0024	0.0041	0.0042	9e-04	0.03	0.0231	0.0373	0.0596	0.017	0.085	0.0011
2	rs114525855	168356738	1	0.202230525110681	0.83	0.603719568470427	0.06814704161525	0.128351514075649	0.0246	0.02	0.0161	0.0035	0.1548	0.004	0.0032	0.0669	0.001	0.1212	0.1402	0.0317	0.0038	0.1194	0.0202	0.0024	0.0041	0.0042	9e-04	0.03	0.0231	0.0373	0.0596	0.017	0.085	0.0011
2	rs35835877	168369743	1	0.202230525110681	0.83	0.603719568470427	0.067845158217361	0.121805125156117	0.0245	0.0199	0.0161	0.0036	0.1549	0.004	0.0032	0.0669	0.001	0.1212	0.1402	0.0316	0.0038	0.1193	0.0202	0.0024	0.0041	0.0042	9e-04	0.03	0.0231	0.0373	0.0597	0.017	0.085	0.0011
2	rs35748316	168378644	1	0.202230525110681	0.83	0.603719568470427	0.0660324710638971	0.109356351537263	0.0245	0.0199	0.0161	0.0036	0.1549	0.0041	0.0032	0.067	0.001	0.1213	0.1403	0.0316	0.0038	0.1192	0.0201	0.0024	0.0042	0.0042	9e-04	0.0298	0.0231	0.0373	0.0599	0.0169	0.0849	0.0011
2	rs79634315	168380918	1	0.202230525110681	0.83	0.603719568470427	0.0664082913096658	0.114702484957293	0.0245	0.0199	0.0161	0.0036	0.1549	0.0041	0.0032	0.067	0.001	0.1213	0.1404	0.0316	0.0038	0.1192	0.0201	0.0024	0.0042	0.0042	9e-04	0.0298	0.0231	0.0372	0.0599	0.017	0.0849	0.0011
2	rs6725601	168385904	0.99	0.227721472602965	0.83	0.603719568470427	0.0661707685349286	0.115388302334708	0.0245	0.0199	0.016	0.0036	0.1549	0.0041	0.0032	0.067	0.001	0.1213	0.1404	0.0315	0.0038	0.1192	0.0201	0.0024	0.0042	0.0042	9e-04	0.0298	0.0231	0.0372	0.06	0.017	0.0849	0.0011
2	rs78969548	168385956	0.99	0.227721472602965	0.83	0.603719568470427	0.0662300969473666	0.115474138660611	0.0245	0.0199	0.016	0.0036	0.1549	0.0041	0.0032	0.067	0.001	0.1213	0.1404	0.0315	0.0038	0.1192	0.0201	0.0024	0.0042	0.0042	9e-04	0.0298	0.0231	0.0372	0.06	0.017	0.0849	0.0011
2	rs74658536	168387100	0.99	0.227721472602965	0.83	0.603719568470427	0.0673439644383436	0.125327822775467	0.0245	0.0199	0.016	0.0036	0.1549	0.0041	0.0032	0.067	0.001	0.1213	0.1404	0.0315	0.0038	0.1192	0.0201	0.0024	0.0042	0.0042	9e-04	0.0298	0.0231	0.0371	0.06	0.017	0.0849	0.0011
2	rs1227129	168390668	0.99	0.227721472602965	0.83	0.603719568470427	0.0688751385608955	0.123914232541766	0.0244	0.0199	0.0159	0.0036	0.155	0.0041	0.0033	0.067	9e-04	0.1214	0.1406	0.0314	0.0038	0.1192	0.02	0.0024	0.0042	0.0042	9e-04	0.0297	0.0231	0.037	0.0601	0.017	0.0849	0.0011
2	rs73026020	168400304	0.99	0.227721472602965	0.83	0.603719568470427	0.0665074237686023	0.162532983161867	0.0243	0.0199	0.0159	0.0036	0.1548	0.0041	0.0033	0.0669	0.001	0.1215	0.1405	0.0315	0.0037	0.1192	0.0201	0.0025	0.0043	0.0041	9e-04	0.0297	0.0232	0.037	0.0601	0.017	0.0848	0.0011
2	rs10201243	168402224	0.99	0.227721472602965	0.83	0.603719568470427	0.0668252988712743	0.165559206008324	0.0243	0.0199	0.0159	0.0036	0.1548	0.0041	0.0033	0.0669	0.001	0.1215	0.1404	0.0315	0.0037	0.1192	0.0201	0.0025	0.0043	0.0041	9e-04	0.0297	0.0233	0.037	0.0601	0.017	0.0847	0.0011
2	rs71428978	168403292	0.99	0.227721472602965	0.83	0.603719568470427	0.069485749462693	0.176253736723342	0.0243	0.02	0.016	0.0036	0.1547	0.0042	0.0034	0.0668	0.001	0.1216	0.1403	0.0315	0.0037	0.1192	0.0202	0.0025	0.0043	0.0041	9e-04	0.0296	0.0233	0.0369	0.06	0.017	0.0846	0.0011
2	rs10184592	168404537	0.99	0.227721472602965	0.83	0.603719568470427	0.0671242086990668	0.178460648163086	0.0242	0.02	0.016	0.0037	0.1545	0.0043	0.0035	0.0667	0.001	0.1216	0.1401	0.0316	0.0037	0.1193	0.0202	0.0026	0.0044	0.0041	0.001	0.0296	0.0234	0.0369	0.06	0.017	0.0846	0.0011
2	rs75915214	168405153	1	0.202230525110681	0.83	0.603719568470427	0.0665669497484018	0.182193574875921	0.0242	0.02	0.016	0.0037	0.1543	0.0043	0.0035	0.0667	0.001	0.1216	0.14	0.0316	0.0037	0.1192	0.0202	0.0026	0.0044	0.0041	0.001	0.0296	0.0235	0.0369	0.0599	0.0169	0.0847	0.0011
2	rs79446208	168406458	1	0.202230525110681	0.83	0.603719568470427	0.065756444905402	0.195309681052254	0.0242	0.02	0.0161	0.0038	0.154	0.0044	0.0036	0.0665	0.001	0.1217	0.1397	0.0317	0.0036	0.1192	0.0203	0.0027	0.0045	0.0041	0.001	0.0295	0.0237	0.0369	0.0598	0.0169	0.0848	0.0012
2	rs1897339	168408438	1	0.202230525110681	0.83	0.603719568470427	0.0639033953465452	0.186667144568023	0.0242	0.0201	0.0161	0.0039	0.1534	0.0046	0.0038	0.0663	0.001	0.1218	0.1393	0.0318	0.0036	0.1191	0.0204	0.0029	0.0047	0.0041	0.0011	0.0293	0.0239	0.037	0.0596	0.0167	0.0849	0.0013
2	rs16853751	168412489	1	0.202230525110681	0.83	0.603719568470427	0.0614238106760908	0.224721025839204	0.0242	0.0201	0.0162	0.004	0.1529	0.0047	0.0039	0.0661	0.001	0.1219	0.1391	0.0318	0.0036	0.119	0.0204	0.003	0.0047	0.0041	0.0012	0.0293	0.0241	0.037	0.0595	0.0166	0.0848	0.0013
2	rs1227131	168412798	1	0.202230525110681	0.83	0.603719568470427	0.0587889151935494	0.198532493241404	0.0242	0.0201	0.0162	0.004	0.1529	0.0047	0.0039	0.0661	0.001	0.1219	0.1391	0.0318	0.0036	0.119	0.0204	0.003	0.0048	0.0041	0.0012	0.0293	0.0241	0.037	0.0596	0.0166	0.0848	0.0013
2	rs79064279	168424716	1	0.202230525110681	0.83	0.603719568470427	0.0603011425237761	0.214052936535515	0.0242	0.0201	0.0162	0.004	0.1529	0.0048	0.004	0.0661	0.001	0.122	0.1392	0.0318	0.0036	0.1189	0.0204	0.003	0.0048	0.0041	0.0012	0.0292	0.0241	0.037	0.0595	0.0165	0.0849	0.0014
2	rs1227139	168426623	1	0.202230525110681	0.83	0.603719568470427	0.0577346216202474	0.200830392877578	0.0242	0.0201	0.0162	0.004	0.1529	0.0048	0.004	0.0661	0.001	0.122	0.1392	0.0318	0.0036	0.1188	0.0204	0.003	0.0048	0.0041	0.0012	0.0292	0.0241	0.037	0.0595	0.0165	0.085	0.0014
2	rs1227148	168431583	1	0.202230525110681	0.83	0.603719568470427	0.0648353244889371	0.266266994424014	0.0242	0.0201	0.0162	0.004	0.1529	0.0049	0.004	0.0661	0.001	0.122	0.1392	0.0318	0.0036	0.1188	0.0204	0.003	0.0048	0.0041	0.0012	0.0291	0.0241	0.037	0.0595	0.0165	0.085	0.0014
2	rs35560435	168433785	1	0.202230525110681	0.83	0.603719568470427	0.0939042165235746	0.380012588717015	0.024	0.02	0.0163	0.0041	0.1524	0.0049	0.0041	0.0661	0.0011	0.1223	0.139	0.0317	0.0035	0.1188	0.0205	0.0031	0.0049	0.0041	0.0012	0.029	0.024	0.0368	0.0597	0.0164	0.0849	0.0014
2	rs988842	168434845	1	0.202230525110681	0.83	0.603719568470427	0.0979440454870807	0.382179258775085	0.0239	0.02	0.0164	0.0041	0.1521	0.005	0.0041	0.066	0.0011	0.1224	0.1389	0.0317	0.0034	0.1188	0.0206	0.0032	0.0049	0.004	0.0012	0.0291	0.024	0.0367	0.0598	0.0165	0.0848	0.0014
2	rs1227144	168437907	1	0.202230525110681	0.83	0.603719568470427	0.0492781166306027	0.241647298718266	0.0233	0.0201	0.0169	0.0046	0.1498	0.0053	0.0045	0.0658	0.0011	0.1231	0.1381	0.0322	0.0032	0.1186	0.0211	0.0037	0.0053	0.0039	0.0013	0.0292	0.024	0.0362	0.0608	0.0166	0.0844	0.0015
2	rs986697	168438360	1	0.202230525110681	0.83	0.603719568470427	0.0491644579711302	0.241647298718266	0.0228	0.0201	0.0172	0.0049	0.1492	0.0056	0.0048	0.0651	0.0012	0.1231	0.1374	0.0327	0.0031	0.1187	0.0213	0.004	0.0056	0.0037	0.0013	0.0291	0.024	0.0358	0.0612	0.0172	0.0834	0.0015
2	rs986696	168438605	1	0.202230525110681	0.83	0.603719568470427	0.0318536670489586	0.223961150903986	0.0222	0.0201	0.0174	0.005	0.1486	0.0057	0.0049	0.0638	0.0013	0.1234	0.1376	0.0334	0.003	0.1188	0.0213	0.0042	0.0057	0.0037	0.0013	0.0291	0.024	0.0359	0.0615	0.0176	0.0833	0.0015
2	rs1227142	168440052	0.98	0.255415240389183	0.83	0.603719568470427	0.0279877863568595	0.163507035332616	0.0213	0.0199	0.0185	0.0051	0.1491	0.0055	0.0049	0.0598	0.0015	0.1219	0.1358	0.0355	0.0027	0.1198	0.0206	0.0046	0.0061	0.0033	0.0015	0.0281	0.0233	0.0367	0.0651	0.0184	0.084	0.0015
2	rs114874770	168440179	0.98	0.255415240389183	0.83	0.603719568470427	0.029876674751341	0.168112418281161	0.0212	0.0199	0.0185	0.0051	0.1491	0.0055	0.0049	0.0597	0.0015	0.1219	0.1357	0.0355	0.0026	0.1199	0.0206	0.0046	0.0061	0.0033	0.0015	0.0281	0.0233	0.0366	0.0652	0.0184	0.0841	0.0015
2	rs78102478	168442147	0.98	0.255415240389183	0.83	0.603719568470427	0.0277468561222221	0.218558000785268	0.021	0.0199	0.0186	0.0051	0.1493	0.0054	0.0048	0.0594	0.0015	0.1219	0.1354	0.0355	0.0026	0.1206	0.0204	0.0046	0.0061	0.0032	0.0014	0.0279	0.0232	0.0366	0.0658	0.0184	0.0842	0.0014
2	rs7590728	168444288	0.98	0.255415240389183	0.83	0.603719568470427	0.0235994429943931	0.189738499501101	0.021	0.0199	0.0186	0.0051	0.1493	0.0053	0.0048	0.0594	0.0015	0.1219	0.1354	0.0354	0.0026	0.1207	0.0204	0.0046	0.0061	0.0032	0.0014	0.0279	0.0232	0.0366	0.0659	0.0185	0.0842	0.0014
2	rs13426755	168449499	0.97	0.285396128624663	0.83	0.603719568470427	0.0224621318413796	0.169196738310377	0.0209	0.0199	0.0186	0.0051	0.1494	0.0053	0.0048	0.0593	0.0015	0.1219	0.1355	0.0354	0.0025	0.1208	0.0203	0.0046	0.0061	0.0032	0.0014	0.0279	0.0232	0.0367	0.066	0.0185	0.0841	0.0014
2	rs1431911	168451556	0.97	0.285396128624663	0.83	0.603719568470427	0.0213015039229749	0.166834099254973	0.0209	0.0199	0.0186	0.0051	0.1494	0.0053	0.0048	0.0593	0.0015	0.1219	0.1355	0.0354	0.0025	0.1208	0.0203	0.0046	0.0061	0.0032	0.0014	0.0279	0.0232	0.0367	0.066	0.0185	0.0841	0.0014
2	rs1653411	168463255	0.97	0.285396128624663	0.83	0.603719568470427	0.021802667951344	0.174455164014898	0.0209	0.0199	0.0186	0.0052	0.1493	0.0053	0.0048	0.0592	0.0015	0.1218	0.1355	0.0354	0.0026	0.1208	0.0204	0.0046	0.0061	0.0032	0.0015	0.0279	0.0231	0.0368	0.066	0.0185	0.0842	0.0014
2	rs57699447	168466626	0.97	0.285396128624663	0.83	0.603719568470427	0.0208887851356474	0.16663773850418	0.0209	0.0199	0.0186	0.0052	0.1494	0.0053	0.0047	0.0592	0.0015	0.1218	0.1354	0.0354	0.0025	0.1208	0.0203	0.0046	0.0061	0.0032	0.0015	0.0279	0.0231	0.0368	0.0661	0.0186	0.0841	0.0014
2	rs114591651	168467682	0.97	0.285396128624663	0.83	0.603719568470427	0.0207111591430107	0.166343349520279	0.0209	0.0199	0.0186	0.0052	0.1494	0.0053	0.0047	0.0592	0.0015	0.1218	0.1354	0.0354	0.0025	0.1208	0.0203	0.0046	0.0061	0.0031	0.0015	0.0279	0.0231	0.0368	0.0661	0.0186	0.0841	0.0014
2	rs114306653	168474646	0.97	0.285396128624663	0.83	0.603719568470427	0.0204292359577611	0.186871369457238	0.0209	0.0199	0.0186	0.0052	0.1494	0.0053	0.0048	0.0591	0.0015	0.1218	0.1353	0.0354	0.0025	0.1208	0.0203	0.0046	0.0061	0.0031	0.0014	0.0279	0.0231	0.0368	0.0661	0.0187	0.0841	0.0014
2	rs1629888	168480738	0.97	0.285396128624663	0.83	0.603719568470427	0.0170205584685281	0.169888028207059	0.0209	0.0198	0.0185	0.0052	0.1496	0.0054	0.0048	0.059	0.0014	0.1217	0.1352	0.0354	0.0025	0.1209	0.0203	0.0046	0.0062	0.0031	0.0014	0.0278	0.0232	0.0368	0.0662	0.0189	0.0841	0.0013
2	rs6737369	168482177	0.97	0.285396128624663	0.83	0.603719568470427	0.0164072493876744	0.16663773850418	0.0209	0.0198	0.0185	0.0053	0.1496	0.0054	0.0048	0.059	0.0014	0.1217	0.1351	0.0354	0.0025	0.121	0.0203	0.0046	0.0062	0.003	0.0013	0.0278	0.0232	0.0368	0.0662	0.0189	0.0842	0.0013
2	rs74656317	168485267	0.97	0.285396128624663	0.83	0.603719568470427	0.0155718058622841	0.156443977835024	0.0209	0.0199	0.0185	0.0053	0.1496	0.0054	0.0048	0.059	0.0014	0.1217	0.135	0.0354	0.0025	0.121	0.0203	0.0046	0.0062	0.003	0.0013	0.0278	0.0232	0.0368	0.0663	0.0189	0.0842	0.0013
2	rs1227152	168485988	0.97	0.285396128624663	0.83	0.603719568470427	0.0152933319086165	0.148737755876929	0.0209	0.0198	0.0185	0.0053	0.1496	0.0054	0.0048	0.059	0.0014	0.1217	0.135	0.0354	0.0025	0.121	0.0203	0.0046	0.0062	0.003	0.0013	0.0278	0.0232	0.0368	0.0663	0.0189	0.0842	0.0013
2	rs11692933	168488134	0.97	0.285396128624663	0.83	0.603719568470427	0.015421397614152	0.148360828589878	0.0209	0.0198	0.0185	0.0053	0.1497	0.0054	0.0048	0.0591	0.0014	0.1217	0.135	0.0354	0.0025	0.121	0.0203	0.0046	0.0062	0.003	0.0013	0.0278	0.0232	0.0368	0.0663	0.0189	0.0843	0.0013
2	rs116244149	168494513	0.97	0.285396128624663	0.83	0.603719568470427	0.0154857264262662	0.145077461714473	0.0209	0.0198	0.0185	0.0052	0.1497	0.0054	0.0048	0.059	0.0014	0.1217	0.135	0.0354	0.0025	0.121	0.0203	0.0046	0.0062	0.003	0.0013	0.0278	0.0232	0.0368	0.0663	0.0189	0.0843	0.0013
2	rs116782397	168494963	0.97	0.285396128624663	0.83	0.603719568470427	0.0154356758327555	0.142934327898062	0.0209	0.0198	0.0185	0.0052	0.1497	0.0054	0.0048	0.059	0.0014	0.1217	0.135	0.0354	0.0025	0.121	0.0203	0.0046	0.0062	0.003	0.0013	0.0278	0.0232	0.0368	0.0663	0.0189	0.0843	0.0013
2	rs76463918	168497503	0.97	0.285396128624663	0.83	0.603719568470427	0.0154857264262662	0.148266650591268	0.0209	0.0198	0.0186	0.0052	0.1497	0.0054	0.0048	0.059	0.0014	0.1216	0.135	0.0354	0.0025	0.1211	0.0203	0.0046	0.0062	0.003	0.0013	0.0278	0.0232	0.0368	0.0663	0.0189	0.0843	0.0013
2	rs76856244	168497880	0.97	0.285396128624663	0.83	0.603719568470427	0.0150045600563416	0.149115027303675	0.0209	0.0198	0.0186	0.0052	0.1497	0.0054	0.0047	0.0589	0.0014	0.1216	0.135	0.0354	0.0025	0.1212	0.0203	0.0045	0.0062	0.003	0.0013	0.0278	0.0232	0.0369	0.0664	0.0189	0.0844	0.0013
2	rs6742796	168499547	0.97	0.285396128624663	0.83	0.603719568470427	0.0150395586202535	0.16068795149121	0.0209	0.0197	0.0186	0.0052	0.1498	0.0054	0.0047	0.0589	0.0014	0.1216	0.1351	0.0354	0.0025	0.1212	0.0203	0.0045	0.0062	0.0029	0.0013	0.0278	0.0232	0.0369	0.0664	0.0189	0.0844	0.0013
2	rs77203557	168502550	0.97	0.285396128624663	0.83	0.603719568470427	0.0226882616602758	0.293150806912992	0.0209	0.0197	0.0186	0.0052	0.1498	0.0054	0.0047	0.0588	0.0014	0.1216	0.1351	0.0354	0.0025	0.1212	0.0203	0.0045	0.0062	0.0029	0.0013	0.0278	0.0232	0.0369	0.0664	0.0189	0.0844	0.0013
2	rs16854016	168508395	0.97	0.285396128624663	0.83	0.603719568470427	0.0351428387265701	0.312826994123563	0.021	0.0196	0.0185	0.0051	0.1501	0.0054	0.0046	0.0582	0.0013	0.1216	0.1349	0.0354	0.0026	0.1217	0.02	0.0045	0.006	0.0028	0.0013	0.0278	0.0233	0.0369	0.0665	0.0187	0.0851	0.0012
2	rs13394534	168508639	0.97	0.285396128624663	0.84	0.549223467132668	0.0303509558803208	0.276762643611842	0.021	0.0195	0.0185	0.005	0.1502	0.0053	0.0046	0.0579	0.0013	0.1217	0.1348	0.0355	0.0026	0.122	0.0199	0.0044	0.006	0.0027	0.0013	0.0278	0.0233	0.0369	0.0666	0.0187	0.0853	0.0012
2	rs975164	168509170	0.97	0.285396128624663	0.84	0.549223467132668	0.0232030338844832	0.188098317716734	0.0211	0.0195	0.0185	0.0049	0.1505	0.0053	0.0045	0.0573	0.0013	0.1218	0.1346	0.0355	0.0027	0.1226	0.0196	0.0043	0.0059	0.0026	0.0013	0.0278	0.0233	0.037	0.0668	0.0185	0.0857	0.0012
2	rs73015492	168510313	0.97	0.285396128624663	0.84	0.549223467132668	0.0391729261144079	0.131401906408815	0.0213	0.019	0.0187	0.0044	0.1504	0.0053	0.004	0.0552	0.0011	0.1216	0.1342	0.0361	0.0032	0.1259	0.0182	0.0039	0.0056	0.0021	0.0015	0.0278	0.0237	0.0374	0.0674	0.0177	0.0872	0.0013
2	rs61095853	168510878	0.96	0.3177447436144	0.84	0.549223467132668	0.0746474112401319	0.147326056600099	0.0214	0.0188	0.0188	0.0042	0.151	0.0053	0.0037	0.0542	9e-04	0.1215	0.1338	0.0363	0.0034	0.1276	0.0175	0.0038	0.0054	0.0018	0.0016	0.0278	0.0239	0.0374	0.0677	0.0173	0.088	0.0014
2	rs10169005	168512486	0.94	0.389848785336034	0.84	0.549223467132668	0.522793265762697	0.778745512630048	0.0213	0.0188	0.0187	0.0039	0.1523	0.0053	0.0034	0.0524	9e-04	0.1207	0.1327	0.0365	0.0037	0.1308	0.0162	0.0035	0.005	0.0013	0.0017	0.0275	0.024	0.0373	0.0682	0.0167	0.0897	0.0015
2	rs72875048	168513985	0.93	0.429746626914861	0.84	0.549223467132668	0.460406839916425	0.864403198158675	0.0213	0.0188	0.0187	0.0038	0.1524	0.0053	0.0033	0.0522	9e-04	0.1207	0.1325	0.0365	0.0038	0.1311	0.0161	0.0035	0.005	0.0013	0.0017	0.0275	0.024	0.0374	0.0683	0.0167	0.0898	0.0015
2	rs935639	168516924	0.93	0.429746626914861	0.84	0.549223467132668	0.250826372663208	0.428187232058917	0.0213	0.0188	0.0187	0.0038	0.1525	0.0053	0.0033	0.0521	9e-04	0.1208	0.1325	0.0365	0.0038	0.1313	0.016	0.0035	0.005	0.0012	0.0017	0.0275	0.024	0.0374	0.0684	0.0167	0.0898	0.0015
2	rs76211426	168517628	0.93	0.429746626914861	0.84	0.549223467132668	0.246688846778303	0.372013357969827	0.0214	0.0188	0.0187	0.0038	0.1525	0.0053	0.0033	0.052	9e-04	0.1208	0.1325	0.0365	0.0038	0.1315	0.016	0.0035	0.005	0.0012	0.0017	0.0274	0.024	0.0374	0.0683	0.0167	0.0899	0.0015
2	rs11691034	168518206	0.93	0.429746626914861	0.84	0.549223467132668	0.244634238670784	0.327129283155808	0.0214	0.0188	0.0187	0.0038	0.1525	0.0053	0.0034	0.052	9e-04	0.1207	0.1325	0.0365	0.0038	0.1316	0.016	0.0035	0.005	0.0012	0.0017	0.0273	0.024	0.0374	0.0683	0.0167	0.0899	0.0015
2	rs113478000	168518916	0.93	0.429746626914861	0.84	0.549223467132668	0.247609914206393	0.319833359672414	0.0214	0.0188	0.0187	0.0038	0.1525	0.0053	0.0034	0.0519	9e-04	0.1207	0.1325	0.0365	0.0038	0.1316	0.016	0.0035	0.005	0.0012	0.0017	0.0273	0.024	0.0375	0.0683	0.0167	0.0899	0.0015
2	rs79510662	168530575	0.93	0.429746626914861	0.84	0.549223467132668	0.213048121907357	0.232914789816243	0.0214	0.0188	0.0187	0.0038	0.1525	0.0053	0.0034	0.0517	9e-04	0.1202	0.1327	0.0365	0.0038	0.1317	0.016	0.0036	0.005	0.0013	0.0017	0.0275	0.0241	0.0375	0.0683	0.0167	0.09	0.0015
2	rs71428996	168531581	0.93	0.429746626914861	0.84	0.549223467132668	0.202928731532305	0.19863675037244	0.0214	0.0188	0.0187	0.0038	0.1525	0.0053	0.0034	0.0517	9e-04	0.1202	0.1327	0.0365	0.0038	0.1317	0.016	0.0036	0.005	0.0013	0.0017	0.0275	0.0241	0.0375	0.0683	0.0167	0.09	0.0015
2	rs2029084	168538351	0.92	0.472297109457422	0.84	0.549223467132668	0.161248406740177	0.132213795627726	0.0216	0.0187	0.0188	0.0037	0.1521	0.0054	0.0034	0.0517	0.001	0.1195	0.1327	0.0363	0.004	0.1318	0.0162	0.0036	0.005	0.0014	0.0018	0.0274	0.0243	0.0377	0.0683	0.0166	0.0902	0.0016
2	rs115202915	168538925	0.92	0.472297109457422	0.84	0.549223467132668	0.161558297697988	0.124002406190473	0.0216	0.0187	0.0189	0.0036	0.1522	0.0054	0.0034	0.0516	0.001	0.1194	0.1327	0.0363	0.004	0.1318	0.0163	0.0036	0.005	0.0014	0.0018	0.0274	0.0243	0.0377	0.0682	0.0166	0.0901	0.0016
2	rs2029082	168543306	0.92	0.472297109457422	0.84	0.549223467132668	0.142843966022561	0.115989665167208	0.0217	0.0188	0.0191	0.0036	0.1525	0.0054	0.0035	0.0507	0.0011	0.1188	0.1328	0.0365	0.0042	0.1322	0.0168	0.0036	0.0049	0.0014	0.0019	0.0272	0.0244	0.0378	0.0677	0.0164	0.0904	0.0016
2	rs2029080	168543873	0.92	0.472297109457422	0.84	0.549223467132668	0.14214031950158	0.114531273468107	0.0217	0.0188	0.0191	0.0036	0.1525	0.0054	0.0035	0.0507	0.0011	0.1188	0.1328	0.0365	0.0042	0.1322	0.0168	0.0036	0.0049	0.0014	0.0019	0.0272	0.0244	0.0378	0.0678	0.0164	0.0904	0.0017
2	rs55926343	168555645	0.92	0.472297109457422	0.84	0.549223467132668	0.147044253811047	0.103367180811533	0.0218	0.0188	0.019	0.0035	0.1527	0.0055	0.0035	0.0503	0.0011	0.1187	0.1329	0.0365	0.0042	0.1321	0.0169	0.0036	0.005	0.0014	0.0018	0.0272	0.0244	0.0378	0.068	0.0162	0.0906	0.0016
2	rs6732222	168558645	0.92	0.472297109457422	0.84	0.549223467132668	0.14714203972116	0.111381473151021	0.0219	0.0188	0.019	0.0035	0.1528	0.0055	0.0035	0.0502	0.0011	0.1188	0.133	0.0365	0.0042	0.132	0.0169	0.0036	0.005	0.0014	0.0018	0.0271	0.0244	0.0377	0.068	0.0161	0.0907	0.0017
2	rs77316977	168559963	0.92	0.472297109457422	0.84	0.549223467132668	0.149730980173555	0.112569348639354	0.0219	0.0188	0.0189	0.0034	0.1529	0.0055	0.0035	0.0501	0.0011	0.1188	0.1331	0.0365	0.0043	0.1319	0.017	0.0035	0.005	0.0014	0.0018	0.0271	0.0244	0.0377	0.0681	0.0161	0.0908	0.0016
2	rs12468276	168562598	0.92	0.472297109457422	0.84	0.549223467132668	0.161351664944212	0.0948699198630098	0.022	0.0189	0.0189	0.0033	0.1532	0.0056	0.0034	0.0498	0.0011	0.1188	0.1331	0.0365	0.0043	0.1318	0.017	0.0035	0.0051	0.0014	0.0018	0.027	0.0244	0.0377	0.0681	0.016	0.091	0.0016
2	rs12151513	168563180	0.92	0.472297109457422	0.84	0.549223467132668	0.161661672249125	0.0858965225782879	0.022	0.019	0.0188	0.0033	0.1532	0.0056	0.0034	0.0498	0.0011	0.1188	0.1331	0.0365	0.0043	0.1317	0.017	0.0035	0.0051	0.0014	0.0018	0.027	0.0244	0.0377	0.0681	0.0159	0.0911	0.0016
2	rs61527917	168567440	0.91	0.517562282080777	0.84	0.549223467132668	0.157658796335914	0.0921014462994714	0.0221	0.0189	0.0186	0.0033	0.1538	0.0056	0.0034	0.0497	0.0011	0.1188	0.1333	0.0364	0.0043	0.1318	0.0171	0.0034	0.005	0.0013	0.0017	0.0268	0.0244	0.0375	0.068	0.0159	0.0915	0.0016
2	rs11680204	168574906	0.91	0.517562282080777	0.84	0.549223467132668	0.157658796335914	0.0854381458425069	0.0221	0.0189	0.0185	0.0032	0.1544	0.0057	0.0034	0.0496	0.0011	0.1185	0.1335	0.0364	0.0044	0.1318	0.0171	0.0034	0.0049	0.0013	0.0017	0.0266	0.0245	0.0376	0.0678	0.0159	0.0919	0.0016
2	rs79053665	168576025	0.91	0.517562282080777	0.84	0.549223467132668	0.159396389912443	0.0852093269808198	0.0221	0.0189	0.0184	0.0032	0.1546	0.0057	0.0034	0.0495	0.0011	0.1183	0.1337	0.0364	0.0044	0.1319	0.017	0.0034	0.0048	0.0012	0.0016	0.0266	0.0245	0.0376	0.0677	0.0158	0.0919	0.0015
2	rs73019330	168576763	0.91	0.517562282080777	0.84	0.549223467132668	0.159635757487602	0.0800150737202863	0.022	0.0189	0.0182	0.0032	0.1548	0.0057	0.0034	0.0494	0.0011	0.118	0.1339	0.0365	0.0044	0.132	0.017	0.0034	0.0048	0.0012	0.0016	0.0266	0.0246	0.0376	0.0677	0.0158	0.092	0.0015
2	rs7582020	168581320	0.91	0.517562282080777	0.84	0.549223467132668	0.144612161860302	0.0677244383514736	0.0219	0.0189	0.0179	0.0033	0.1556	0.0057	0.0035	0.0493	0.0011	0.1171	0.1346	0.0363	0.0044	0.1322	0.0169	0.0036	0.0048	0.0011	0.0015	0.0266	0.0248	0.0375	0.0677	0.0157	0.0921	0.0014
2	rs72876847	168582062	0.91	0.517562282080777	0.83	0.603719568470427	0.144128639954004	0.0708766457271976	0.0219	0.0189	0.0179	0.0033	0.1556	0.0057	0.0035	0.0493	0.0011	0.117	0.1346	0.0363	0.0043	0.1322	0.0169	0.0036	0.0048	0.0011	0.0015	0.0266	0.0248	0.0375	0.0676	0.0158	0.0921	0.0014
2	rs115457615	168583240	0.91	0.517562282080777	0.83	0.603719568470427	0.141215954938057	0.0732259513449364	0.0219	0.019	0.0178	0.0033	0.1558	0.0057	0.0035	0.0493	0.0011	0.1169	0.1347	0.0363	0.0043	0.1322	0.0169	0.0036	0.0048	0.0011	0.0015	0.0267	0.0248	0.0375	0.0676	0.0158	0.0922	0.0014
2	rs7581552	168588395	0.91	0.517562282080777	0.83	0.603719568470427	0.131011576462426	0.0597464449684687	0.0217	0.019	0.0176	0.0032	0.1561	0.0057	0.0035	0.0492	0.001	0.1166	0.1351	0.0362	0.0043	0.1321	0.0168	0.0037	0.0048	0.0011	0.0014	0.0268	0.0247	0.0375	0.0676	0.0158	0.0926	0.0014
2	rs111642065	168590290	0.91	0.517562282080777	0.83	0.603719568470427	0.128412036248722	0.057526725948247	0.0217	0.019	0.0176	0.0032	0.1562	0.0057	0.0035	0.0493	0.001	0.1165	0.1352	0.0362	0.0043	0.1322	0.0167	0.0037	0.0048	0.0011	0.0014	0.0268	0.0247	0.0374	0.0677	0.0158	0.0926	0.0014
2	rs57148005	168594142	0.91	0.517562282080777	0.83	0.603719568470427	0.117586444761911	0.0445160453611691	0.0219	0.019	0.0173	0.0031	0.1568	0.0058	0.0035	0.0496	9e-04	0.116	0.1355	0.036	0.0042	0.1323	0.0166	0.0038	0.0048	0.001	0.0013	0.027	0.0246	0.0373	0.0678	0.0158	0.0927	0.0012
2	rs72876867	168595402	0.91	0.517562282080777	0.83	0.603719568470427	0.117928444718126	0.0411022088758644	0.0219	0.019	0.0173	0.0031	0.1568	0.0058	0.0035	0.0496	9e-04	0.1161	0.1356	0.0359	0.0041	0.1323	0.0165	0.0038	0.0048	0.001	0.0012	0.027	0.0246	0.0372	0.0677	0.0158	0.0928	0.0011
2	rs17582601	168596749	0.91	0.517562282080777	0.83	0.603719568470427	0.131986894435069	0.0399914064391814	0.0219	0.019	0.0172	0.0031	0.1569	0.0058	0.0035	0.0496	9e-04	0.1162	0.1356	0.036	0.0041	0.1323	0.0164	0.0038	0.0048	0.001	0.0012	0.027	0.0246	0.0372	0.0678	0.0159	0.0929	0.001
2	rs34441164	168598340	0.91	0.517562282080777	0.83	0.603719568470427	0.133458062641467	0.0395509206262521	0.0218	0.019	0.0172	0.0031	0.1571	0.0058	0.0036	0.0496	9e-04	0.1162	0.1356	0.0359	0.0041	0.1323	0.0163	0.0038	0.0048	0.001	0.0012	0.027	0.0246	0.0372	0.0678	0.0159	0.0929	9e-04
2	rs13401460	168604426	0.91	0.517562282080777	0.83	0.603719568470427	0.133735001510359	0.0397158453180618	0.0218	0.019	0.0172	0.0031	0.1574	0.0059	0.0036	0.0495	9e-04	0.1161	0.1358	0.0358	0.0041	0.1322	0.0162	0.0039	0.0048	0.001	0.0012	0.0269	0.0246	0.0372	0.0677	0.0158	0.0931	9e-04
2	rs4667543	168614112	0.91	0.517562282080777	0.83	0.603719568470427	0.13370421344643	0.0392767337028858	0.0219	0.0189	0.0172	0.0031	0.1576	0.006	0.0036	0.0494	9e-04	0.116	0.1361	0.0358	0.0041	0.1321	0.0161	0.0039	0.0049	0.001	9e-04	0.027	0.0245	0.037	0.0676	0.0158	0.0934	9e-04
2	rs7569753	168615022	0.91	0.517562282080777	0.83	0.603719568470427	0.134351659547061	0.0393315022812754	0.0219	0.0189	0.0171	0.0031	0.1577	0.006	0.0036	0.0494	9e-04	0.1159	0.1361	0.0358	0.0041	0.1321	0.0161	0.0039	0.005	0.001	9e-04	0.027	0.0245	0.037	0.0676	0.0158	0.0934	9e-04
2	rs74547438	168616417	0.91	0.517562282080777	0.83	0.603719568470427	0.132659959346982	0.0387853668883745	0.0219	0.0189	0.0171	0.0031	0.1578	0.006	0.0036	0.0494	9e-04	0.1158	0.1361	0.0358	0.0041	0.132	0.0161	0.0039	0.0049	0.001	9e-04	0.027	0.0245	0.037	0.0676	0.0158	0.0934	9e-04
2	rs77352129	168629336	0.91	0.517562282080777	0.83	0.603719568470427	0.135217851157683	0.040323211082813	0.022	0.0189	0.0172	0.0031	0.1581	0.0061	0.0037	0.0492	9e-04	0.1157	0.1363	0.0357	0.0041	0.1319	0.016	0.0039	0.005	0.001	9e-04	0.0269	0.0245	0.0369	0.0676	0.0157	0.0936	8e-04
2	rs13410278	168641637	0.91	0.517562282080777	0.83	0.603719568470427	0.135217851157683	0.0431930576895719	0.0222	0.0189	0.0172	0.0031	0.1587	0.0062	0.0037	0.0489	9e-04	0.1155	0.1364	0.0354	0.004	0.1318	0.016	0.0039	0.0051	0.001	8e-04	0.0269	0.0245	0.0368	0.0675	0.0157	0.094	8e-04
2	rs78235306	168647197	0.91	0.517562282080777	0.83	0.603719568470427	0.151681985898002	0.0500445081939425	0.0225	0.0188	0.0172	0.003	0.1594	0.0065	0.0038	0.0486	0.001	0.1151	0.1367	0.035	0.0038	0.1319	0.016	0.0039	0.0052	9e-04	7e-04	0.0267	0.0245	0.0364	0.0673	0.0154	0.0945	8e-04
2	rs72878723	168647496	0.91	0.517562282080777	0.83	0.603719568470427	0.152546501859827	0.0498617447741532	0.0225	0.0188	0.0172	0.003	0.1594	0.0065	0.0039	0.0485	0.001	0.1151	0.1367	0.035	0.0038	0.1319	0.016	0.0039	0.0052	9e-04	7e-04	0.0267	0.0245	0.0364	0.0673	0.0154	0.0946	8e-04
2	rs836674	168655533	0.9	0.565600701999265	0.83	0.603719568470427	0.175756313498101	0.054201789283204	0.0227	0.0187	0.0173	0.003	0.1598	0.0067	0.0039	0.0483	0.001	0.1148	0.1368	0.0348	0.0038	0.132	0.016	0.0039	0.0053	9e-04	7e-04	0.0267	0.0244	0.0363	0.0671	0.0153	0.0949	8e-04
2	rs836676	168656072	0.9	0.565600701999265	0.83	0.603719568470427	0.177570990069824	0.0544545243824186	0.0228	0.0187	0.0173	0.003	0.1597	0.0067	0.0039	0.0483	0.001	0.1148	0.1368	0.0348	0.0037	0.1319	0.016	0.0039	0.0053	9e-04	7e-04	0.0267	0.0244	0.0363	0.0671	0.0153	0.0949	8e-04
2	rs4667976	168658670	0.9	0.565600701999265	0.83	0.603719568470427	0.174204321523437	0.0550250321670733	0.0229	0.0187	0.0173	0.003	0.1599	0.0067	0.0039	0.0483	0.001	0.1146	0.1369	0.0347	0.0038	0.1319	0.0159	0.0039	0.0053	9e-04	7e-04	0.0267	0.0244	0.0364	0.0671	0.0153	0.0949	8e-04
2	rs836682	168659727	0.9	0.565600701999265	0.83	0.603719568470427	0.173090393637385	0.0559815651319115	0.0229	0.0187	0.0173	0.0031	0.16	0.0067	0.004	0.0482	0.001	0.1145	0.1369	0.0347	0.0038	0.1319	0.0159	0.0039	0.0053	9e-04	7e-04	0.0267	0.0244	0.0364	0.067	0.0153	0.0949	8e-04
2	rs55759826	168667101	0.9	0.565600701999265	0.83	0.603719568470427	0.189894167694776	0.0636827564770912	0.023	0.0187	0.0173	0.003	0.1603	0.0068	0.004	0.0482	0.0011	0.1142	0.1372	0.0346	0.0038	0.1316	0.0159	0.0039	0.0053	9e-04	7e-04	0.0267	0.0243	0.0365	0.0666	0.0152	0.0951	8e-04
2	rs79581719	168668189	0.9	0.565600701999265	0.83	0.603719568470427	0.19312569677311	0.0643604274852691	0.023	0.0187	0.0173	0.003	0.1604	0.0068	0.004	0.0482	0.0011	0.1141	0.1372	0.0345	0.0038	0.1317	0.0159	0.004	0.0053	9e-04	7e-04	0.0267	0.0243	0.0365	0.0665	0.0152	0.0951	8e-04
2	rs114546625	168668886	0.9	0.565600701999265	0.83	0.603719568470427	0.194964335465279	0.0647003949659433	0.023	0.0187	0.0174	0.003	0.1605	0.0068	0.004	0.0482	0.0011	0.114	0.1372	0.0345	0.0038	0.1316	0.0159	0.004	0.0053	9e-04	7e-04	0.0267	0.0243	0.0365	0.0665	0.0152	0.0952	8e-04
2	rs35098789	168670364	0.9	0.565600701999265	0.83	0.603719568470427	0.20446442869477	0.0664115023068583	0.0231	0.0187	0.0173	0.003	0.1606	0.0069	0.004	0.0483	0.0011	0.114	0.1373	0.0345	0.0038	0.1315	0.0158	0.004	0.0053	9e-04	7e-04	0.0268	0.0243	0.0365	0.0664	0.0151	0.0952	8e-04
2	rs836700	168676915	0.9	0.565600701999265	0.83	0.603719568470427	0.231742457638215	0.077211288840029	0.0231	0.0188	0.0174	0.0031	0.1613	0.007	0.0041	0.0486	0.0012	0.1137	0.1375	0.0343	0.0039	0.1311	0.0157	0.0041	0.0054	8e-04	7e-04	0.0268	0.0242	0.0364	0.0659	0.0149	0.0952	7e-04
2	rs113972460	168678443	0.9	0.565600701999265	0.83	0.603719568470427	0.22988409562584	0.0748819943490468	0.0232	0.0187	0.0174	0.0031	0.1614	0.0071	0.0041	0.0486	0.0012	0.1136	0.1377	0.0342	0.0039	0.1311	0.0156	0.0041	0.0055	8e-04	7e-04	0.0268	0.0242	0.0363	0.0658	0.0148	0.0952	8e-04
2	rs78829354	168682052	0.9	0.565600701999265	0.83	0.603719568470427	0.234289969639181	0.0784605750124373	0.0232	0.0186	0.0173	0.0031	0.1615	0.0071	0.0043	0.0486	0.0012	0.1135	0.138	0.034	0.0039	0.1311	0.0154	0.0042	0.0056	8e-04	7e-04	0.0268	0.0242	0.0362	0.0657	0.0147	0.0953	8e-04
2	rs836701	168689537	0.9	0.565600701999265	0.84	0.549223467132668	0.248400899921764	0.0871236644848596	0.0232	0.0185	0.0173	0.0031	0.1617	0.0072	0.0045	0.0486	0.0012	0.1132	0.1383	0.0337	0.0039	0.131	0.0153	0.0042	0.0058	8e-04	7e-04	0.0269	0.0241	0.036	0.0655	0.0146	0.0955	9e-04
2	rs73971295	168698913	0.9	0.565600701999265	0.84	0.549223467132668	0.258000563536787	0.086969890460622	0.0232	0.0185	0.0173	0.0031	0.1618	0.0072	0.0045	0.0486	0.0013	0.1132	0.1385	0.0336	0.004	0.131	0.0151	0.0042	0.0058	8e-04	7e-04	0.0269	0.0241	0.036	0.0655	0.0146	0.0956	9e-04
2	rs79983829	168700489	0.9	0.565600701999265	0.83	0.603719568470427	0.260296165624516	0.0885125145235343	0.0232	0.0185	0.0173	0.0031	0.1618	0.0072	0.0045	0.0486	0.0013	0.1132	0.1385	0.0336	0.004	0.131	0.0151	0.0042	0.0058	8e-04	7e-04	0.0269	0.0241	0.036	0.0655	0.0146	0.0956	9e-04
2	rs10200961	168710172	0.9	0.565600701999265	0.84	0.549223467132668	0.275231151476777	0.0846003499373668	0.0231	0.0185	0.0173	0.0031	0.162	0.0072	0.0045	0.0487	0.0013	0.1131	0.1386	0.0334	0.004	0.1311	0.0149	0.0042	0.0058	8e-04	7e-04	0.0269	0.0242	0.0358	0.0655	0.0144	0.0957	9e-04
2	rs35867406	168714075	0.9	0.565600701999265	0.84	0.549223467132668	0.280372213267481	0.0859730143927169	0.0231	0.0185	0.0173	0.0031	0.162	0.0072	0.0045	0.0486	0.0013	0.1131	0.1387	0.0335	0.004	0.1311	0.0149	0.0042	0.0059	8e-04	7e-04	0.0269	0.0243	0.0358	0.0654	0.0145	0.0957	9e-04
2	rs10186642	168718003	0.9	0.565600701999265	0.83	0.603719568470427	0.288847397893929	0.0925737372595318	0.0231	0.0185	0.0173	0.0031	0.1621	0.0072	0.0045	0.0485	0.0013	0.1132	0.1388	0.0335	0.0041	0.131	0.0148	0.0042	0.0059	8e-04	7e-04	0.0268	0.0243	0.0358	0.0653	0.0145	0.0957	9e-04
2	rs117504673	168718049	0.9	0.565600701999265	0.84	0.549223467132668	0.285706735478211	0.0905340721375833	0.0231	0.0185	0.0173	0.0031	0.1621	0.0072	0.0045	0.0485	0.0013	0.1131	0.1388	0.0334	0.0041	0.131	0.0148	0.0042	0.0059	8e-04	7e-04	0.027	0.0242	0.0358	0.0653	0.0144	0.0957	9e-04
2	rs114835036	168727833	0.9	0.565600701999265	0.84	0.549223467132668	0.343457574284401	0.117455045604704	0.0232	0.0184	0.0173	0.003	0.1642	0.0073	0.0045	0.0485	0.0014	0.1134	0.1399	0.0334	0.0043	0.1304	0.0144	0.0041	0.0058	7e-04	8e-04	0.027	0.0238	0.0357	0.0642	0.0141	0.095	0.001
2	rs836708	168729982	0.9	0.565600701999265	0.84	0.549223467132668	0.352457043581298	0.124355335385714	0.0232	0.0184	0.0173	0.003	0.1641	0.0073	0.0045	0.0486	0.0015	0.1134	0.14	0.0334	0.0043	0.1303	0.0143	0.0041	0.0058	7e-04	8e-04	0.027	0.0238	0.0357	0.0642	0.0141	0.0951	0.001
2	rs11904709	168736146	0.9	0.565600701999265	0.84	0.549223467132668	0.346654114323421	0.121105112509789	0.0232	0.0183	0.0173	0.003	0.1644	0.0073	0.0045	0.0487	0.0015	0.1133	0.1403	0.0334	0.0043	0.1301	0.0143	0.004	0.0057	7e-04	8e-04	0.0269	0.0239	0.0357	0.0641	0.0141	0.0952	0.001
2	rs115211154	168737237	0.9	0.565600701999265	0.84	0.549223467132668	0.349865962299942	0.120755675245062	0.0232	0.0183	0.0173	0.003	0.1644	0.0073	0.0045	0.0487	0.0015	0.1133	0.1403	0.0333	0.0043	0.13	0.0143	0.004	0.0057	7e-04	8e-04	0.0269	0.0239	0.0357	0.0641	0.0141	0.0952	0.001
2	rs13014428	168740220	0.9	0.565600701999265	0.84	0.549223467132668	0.354313848439416	0.125770797248816	0.0232	0.0183	0.0173	0.003	0.1644	0.0073	0.0046	0.0487	0.0015	0.1133	0.1403	0.0333	0.0043	0.13	0.0144	0.004	0.0057	7e-04	8e-04	0.0269	0.0239	0.0357	0.064	0.0141	0.0952	0.001
2	rs12467882	168740416	0.9	0.565600701999265	0.84	0.549223467132668	0.354420103309465	0.125859462120879	0.0232	0.0183	0.0173	0.003	0.1644	0.0073	0.0046	0.0487	0.0015	0.1133	0.1403	0.0333	0.0043	0.13	0.0144	0.004	0.0057	7e-04	8e-04	0.0269	0.0239	0.0357	0.064	0.0141	0.0952	0.001
2	rs78205868	168747895	0.9	0.565600701999265	0.84	0.549223467132668	0.35953960747683	0.170085720381327	0.0233	0.0184	0.0173	0.003	0.1654	0.007	0.0045	0.0491	0.0015	0.113	0.1414	0.0332	0.0044	0.1296	0.0142	0.0039	0.0056	7e-04	7e-04	0.0253	0.0233	0.0359	0.0638	0.0138	0.0965	0.001
2	rs79062205	168748508	0.9	0.565600701999265	0.84	0.549223467132668	0.36329634832494	0.170877291106664	0.0233	0.0184	0.0173	0.003	0.1656	0.007	0.0045	0.0491	0.0015	0.113	0.1415	0.0331	0.0044	0.1296	0.0141	0.0039	0.0056	7e-04	7e-04	0.0251	0.0232	0.0359	0.0638	0.0138	0.0966	0.0011
2	rs57052466	168750611	0.9	0.565600701999265	0.84	0.549223467132668	0.376547468766047	0.18493431688321	0.0232	0.0184	0.0173	0.003	0.166	0.007	0.0045	0.049	0.0015	0.1131	0.1419	0.0331	0.0044	0.1295	0.0141	0.0038	0.0056	7e-04	7e-04	0.0248	0.0232	0.0359	0.0637	0.0137	0.0967	0.0011
2	rs34603304	168752310	0.9	0.565600701999265	0.84	0.549223467132668	0.378028655963629	0.187586756472022	0.0232	0.0184	0.0173	0.003	0.166	0.007	0.0045	0.049	0.0015	0.1131	0.1419	0.0331	0.0044	0.1295	0.0141	0.0038	0.0056	7e-04	7e-04	0.0247	0.0232	0.0359	0.0637	0.0137	0.0967	0.0011
2	rs1816915	168754745	0.9	0.565600701999265	0.84	0.549223467132668	0.38309785204637	0.189635846206003	0.0232	0.0184	0.0173	0.003	0.1661	0.007	0.0045	0.049	0.0015	0.113	0.142	0.0331	0.0044	0.1295	0.0141	0.0038	0.0056	6e-04	7e-04	0.0247	0.0233	0.0359	0.0637	0.0138	0.0967	0.0011
2	rs116485414	168762451	0.9	0.565600701999265	0.84	0.549223467132668	0.346444035915565	0.190354815795888	0.0233	0.0184	0.0173	0.003	0.1662	0.0069	0.0044	0.0491	0.0015	0.1129	0.1424	0.0329	0.0044	0.1295	0.014	0.0038	0.0055	6e-04	7e-04	0.0247	0.0233	0.0358	0.0635	0.0138	0.097	0.0011
2	rs78392443	168770441	0.9	0.565600701999265	0.84	0.549223467132668	0.303207180066575	0.187484501240129	0.0234	0.0185	0.0172	0.0029	0.1663	0.0066	0.0044	0.0493	0.0014	0.1128	0.143	0.0327	0.0044	0.1296	0.0138	0.0036	0.0054	6e-04	7e-04	0.0246	0.0233	0.0357	0.0632	0.0139	0.0973	0.0011
2	rs1947111	168772574	0.9	0.565600701999265	0.84	0.549223467132668	0.305661057484479	0.195724527824818	0.0234	0.0185	0.0172	0.0029	0.1664	0.0066	0.0044	0.0494	0.0014	0.1128	0.143	0.0327	0.0044	0.1296	0.0138	0.0036	0.0054	6e-04	7e-04	0.0246	0.0233	0.0357	0.0632	0.014	0.0974	0.0011
2	rs16854382	168781757	0.9	0.565600701999265	0.84	0.549223467132668	0.296246945696973	0.194377363497736	0.0234	0.0185	0.0172	0.0029	0.1665	0.0066	0.0043	0.0494	0.0014	0.1128	0.143	0.0327	0.0044	0.1296	0.0138	0.0036	0.0054	6e-04	7e-04	0.0246	0.0233	0.0357	0.0632	0.0139	0.0973	0.0011
2	rs4365431	168786418	0.9	0.565600701999265	0.84	0.549223467132668	0.269451229269325	0.186462995942521	0.0234	0.0185	0.0173	0.0029	0.1668	0.0065	0.0043	0.0496	0.0013	0.1128	0.143	0.0326	0.0044	0.1297	0.0138	0.0035	0.0053	6e-04	6e-04	0.0245	0.0233	0.0356	0.063	0.0141	0.0974	0.001
2	rs72883953	168794060	0.91	0.517562282080777	0.84	0.549223467132668	0.225066254031405	0.183105595958384	0.0233	0.0184	0.0173	0.0029	0.1677	0.0063	0.0043	0.0499	0.0012	0.1128	0.1429	0.0325	0.0044	0.1299	0.0137	0.0034	0.0052	6e-04	6e-04	0.0244	0.0233	0.0355	0.063	0.0141	0.0974	0.001
2	rs72883955	168799430	0.91	0.517562282080777	0.84	0.549223467132668	0.19592589720279	0.182497408189411	0.0232	0.0184	0.0173	0.0028	0.1685	0.0062	0.0042	0.0501	0.0011	0.1129	0.1429	0.0324	0.0043	0.13	0.0136	0.0034	0.0052	6e-04	5e-04	0.0244	0.0233	0.0354	0.0629	0.0141	0.0973	9e-04
2	rs72883958	168801355	0.91	0.517562282080777	0.85	0.498060230126391	0.188987381299246	0.183511439987913	0.0232	0.0184	0.0173	0.0028	0.1687	0.0062	0.0042	0.0502	0.0011	0.1128	0.143	0.0324	0.0043	0.1301	0.0135	0.0034	0.0051	6e-04	5e-04	0.0243	0.0232	0.0353	0.0628	0.0142	0.0973	9e-04
2	rs76132578	168809569	0.91	0.517562282080777	0.86	0.450156947394433	0.176335836001612	0.182598724583481	0.0231	0.0184	0.0173	0.0028	0.1689	0.0061	0.0042	0.0504	0.0011	0.1128	0.143	0.0323	0.0043	0.1302	0.0135	0.0034	0.0051	6e-04	6e-04	0.0244	0.0232	0.0353	0.0628	0.0142	0.0972	9e-04
2	rs7595310	168810137	0.91	0.517562282080777	0.86	0.450156947394433	0.17597350495497	0.183714477515558	0.0231	0.0184	0.0173	0.0028	0.1689	0.0061	0.0042	0.0504	0.0011	0.1128	0.143	0.0323	0.0043	0.1302	0.0135	0.0034	0.0051	6e-04	6e-04	0.0244	0.0232	0.0353	0.0628	0.0142	0.0972	9e-04
2	rs115008355	168816390	0.91	0.517562282080777	0.85	0.498060230126391	0.0348344576582059	0.159913326398094	0.0227	0.0186	0.0171	0.0029	0.1712	0.0054	0.0041	0.0544	0.001	0.1116	0.1433	0.0311	0.0043	0.1297	0.0143	0.0035	0.0042	8e-04	7e-04	0.0239	0.0219	0.0355	0.061	0.015	0.0965	0.001
2	rs3213942	168821469	0.91	0.517562282080777	0.85	0.498060230126391	0.0340465357718076	0.158753877071578	0.0227	0.0186	0.0171	0.0028	0.1713	0.0054	0.004	0.0545	0.0011	0.1116	0.1433	0.0311	0.0043	0.1297	0.0143	0.0035	0.0042	8e-04	7e-04	0.0238	0.0219	0.0355	0.061	0.015	0.0965	0.001
2	rs80122170	168824251	0.91	0.517562282080777	0.85	0.498060230126391	0.0333456239098875	0.158368059185819	0.0227	0.0186	0.0171	0.0028	0.1714	0.0054	0.004	0.0546	0.0011	0.1115	0.1433	0.0311	0.0043	0.1297	0.0143	0.0035	0.0042	8e-04	7e-04	0.0239	0.0219	0.0355	0.061	0.015	0.0965	0.001
2	rs2029074	168838264	0.91	0.517562282080777	0.85	0.498060230126391	0.0308305119725489	0.162046727378136	0.0227	0.0186	0.0171	0.0028	0.1715	0.0054	0.004	0.0548	0.0011	0.1114	0.1434	0.031	0.0044	0.1297	0.0143	0.0035	0.0041	9e-04	7e-04	0.0239	0.0219	0.0356	0.061	0.015	0.0965	0.001
2	rs80288873	168850312	0.91	0.517562282080777	0.85	0.498060230126391	0.0302231930867721	0.169888028207059	0.0228	0.0186	0.0171	0.0028	0.172	0.0053	0.0041	0.0552	0.0011	0.1114	0.1434	0.0308	0.0044	0.1298	0.0143	0.0035	0.004	9e-04	7e-04	0.0238	0.0217	0.0358	0.0605	0.015	0.0961	0.001
2	rs116347569	168851961	0.91	0.517562282080777	0.85	0.498060230126391	0.0301768279262037	0.169986864259469	0.0228	0.0186	0.0171	0.0028	0.172	0.0053	0.0041	0.0552	0.0011	0.1114	0.1434	0.0308	0.0044	0.1298	0.0143	0.0035	0.004	9e-04	7e-04	0.0238	0.0217	0.0358	0.0605	0.015	0.0961	0.001
2	rs6433023	168856372	0.9	0.565600701999265	0.85	0.498060230126391	0.0294759535725901	0.185851008116084	0.0228	0.0186	0.0171	0.0029	0.1725	0.0053	0.0041	0.0555	0.0011	0.1113	0.1435	0.0307	0.0044	0.1298	0.0143	0.0036	0.004	9e-04	7e-04	0.0238	0.0215	0.0359	0.0601	0.0149	0.0958	0.001
2	rs72885790	168869664	0.9	0.565600701999265	0.85	0.498060230126391	0.0281970518646796	0.188815300640284	0.0227	0.0186	0.017	0.003	0.1729	0.0053	0.0042	0.0556	0.0011	0.1112	0.1435	0.0306	0.0044	0.1297	0.0144	0.0036	0.0041	9e-04	7e-04	0.0239	0.0213	0.0361	0.0598	0.015	0.0957	0.001
2	rs16854551	168871546	0.9	0.565600701999265	0.85	0.498060230126391	0.0288988562106111	0.199053962880584	0.0226	0.0186	0.017	0.003	0.173	0.0053	0.0042	0.0556	0.0011	0.1112	0.1435	0.0306	0.0044	0.1297	0.0144	0.0036	0.0041	9e-04	7e-04	0.0239	0.0213	0.0361	0.0596	0.015	0.0957	0.001
2	rs4368297	168875696	0.9	0.565600701999265	0.85	0.498060230126391	0.0290451947785595	0.19968033298259	0.0225	0.0186	0.017	0.0031	0.173	0.0053	0.0042	0.0556	0.001	0.1113	0.1435	0.0306	0.0044	0.1297	0.0144	0.0036	0.0041	9e-04	7e-04	0.0239	0.0212	0.0362	0.0595	0.0151	0.0957	0.001
2	rs7559500	168878482	0.9	0.565600701999265	0.85	0.498060230126391	0.0292940357502738	0.199575892062304	0.0225	0.0186	0.017	0.0031	0.173	0.0053	0.0042	0.0556	0.001	0.1113	0.1435	0.0306	0.0044	0.1297	0.0144	0.0036	0.0041	9e-04	7e-04	0.0239	0.0212	0.0362	0.0594	0.0151	0.0957	0.001
2	rs16854583	168888556	0.9	0.565600701999265	0.85	0.498060230126391	0.0292146964595203	0.210960407392729	0.0225	0.0186	0.017	0.0031	0.1731	0.0053	0.0042	0.0555	0.001	0.1113	0.1436	0.0306	0.0044	0.1298	0.0145	0.0036	0.0041	9e-04	7e-04	0.0239	0.0212	0.0363	0.0593	0.0151	0.0957	0.001
2	rs7584593	168890247	0.9	0.565600701999265	0.85	0.498060230126391	0.0296930144528947	0.209685103519305	0.0225	0.0186	0.017	0.0031	0.1731	0.0053	0.0042	0.0555	0.001	0.1113	0.1436	0.0306	0.0044	0.1297	0.0145	0.0036	0.0041	9e-04	7e-04	0.0239	0.0212	0.0363	0.0593	0.0151	0.0957	0.001
2	rs80332102	168897564	0.9	0.565600701999265	0.85	0.498060230126391	0.0290564732279137	0.208624311328845	0.0225	0.0186	0.0169	0.0031	0.1732	0.0053	0.0042	0.0555	0.001	0.1113	0.1436	0.0306	0.0045	0.1296	0.0145	0.0036	0.0042	9e-04	8e-04	0.0239	0.0211	0.0363	0.0592	0.0151	0.0956	0.001
2	rs10930304	168900135	0.9	0.565600701999265	0.84	0.549223467132668	0.0290113779840616	0.207882820614509	0.0225	0.0186	0.0168	0.0031	0.1733	0.0053	0.0042	0.0555	0.001	0.1113	0.1436	0.0306	0.0045	0.1296	0.0145	0.0036	0.0042	9e-04	8e-04	0.0239	0.0211	0.0363	0.0592	0.0151	0.0955	0.0011
2	rs4668011	168906315	0.9	0.565600701999265	0.84	0.549223467132668	0.0273882228121706	0.207459505806089	0.0225	0.0186	0.0167	0.0031	0.1734	0.0053	0.0042	0.0557	0.001	0.1112	0.1437	0.0306	0.0046	0.1295	0.0145	0.0036	0.0042	9e-04	8e-04	0.024	0.0211	0.0362	0.0589	0.0151	0.0955	0.0011
2	rs17176535	168919016	0.9	0.565600701999265	0.84	0.549223467132668	0.0279219316990413	0.206085717253098	0.0225	0.0186	0.0167	0.0031	0.1734	0.0053	0.0042	0.0557	0.001	0.1111	0.1437	0.0306	0.0045	0.1295	0.0145	0.0036	0.0042	9e-04	8e-04	0.024	0.0211	0.0363	0.0589	0.0151	0.0955	0.0011
2	rs77089313	168924313	0.9	0.565600701999265	0.84	0.549223467132668	0.0279877863568595	0.207142208090513	0.0225	0.0186	0.0167	0.0031	0.1735	0.0053	0.0042	0.0557	0.001	0.1111	0.1437	0.0306	0.0045	0.1295	0.0145	0.0036	0.0042	9e-04	8e-04	0.024	0.0211	0.0363	0.0589	0.0151	0.0954	0.0011
2	rs17176633	168924785	0.9	0.565600701999265	0.84	0.549223467132668	0.0278780896314895	0.206825072014363	0.0225	0.0186	0.0166	0.0031	0.1735	0.0053	0.0042	0.0557	0.001	0.1111	0.1437	0.0306	0.0045	0.1295	0.0145	0.0036	0.0042	9e-04	8e-04	0.024	0.0211	0.0363	0.0589	0.0151	0.0954	0.0011
2	rs56031549	168931636	0.9	0.565600701999265	0.84	0.549223467132668	0.0242973608319867	0.206613737835211	0.0225	0.0186	0.0166	0.0032	0.1736	0.0053	0.0042	0.0558	0.001	0.1111	0.1436	0.0306	0.0045	0.1295	0.0146	0.0037	0.0041	9e-04	8e-04	0.0241	0.021	0.0364	0.0588	0.0152	0.0953	0.0011
2	rs72889609	168948114	0.9	0.565600701999265	0.84	0.549223467132668	0.0204994544878533	0.213411883311543	0.0226	0.0194	0.0159	0.0035	0.1765	0.0042	0.0041	0.0564	0.001	0.1109	0.143	0.0305	0.0042	0.1291	0.0152	0.004	0.0039	9e-04	7e-04	0.0253	0.0201	0.0374	0.0578	0.0154	0.093	0.0012
2	rs60337139	168950334	0.9	0.565600701999265	0.84	0.549223467132668	0.0215829432410894	0.212771465328393	0.0225	0.0195	0.0159	0.0035	0.1768	0.0041	0.004	0.0564	9e-04	0.1108	0.1429	0.0305	0.0041	0.1291	0.0153	0.004	0.0039	9e-04	7e-04	0.0254	0.02	0.0376	0.0577	0.0155	0.0928	0.0012
2	rs72889619	168950792	0.9	0.565600701999265	0.84	0.549223467132668	0.0219039125334936	0.215658341327121	0.0225	0.0195	0.0159	0.0035	0.1769	0.0041	0.004	0.0564	9e-04	0.1108	0.1429	0.0305	0.0041	0.1291	0.0153	0.004	0.0039	9e-04	7e-04	0.0254	0.02	0.0376	0.0577	0.0155	0.0927	0.0012
2	rs6712819	168954776	0.9	0.565600701999265	0.84	0.549223467132668	0.0247070478427794	0.23467504402318	0.0225	0.0195	0.0159	0.0035	0.177	0.0041	0.004	0.0563	9e-04	0.1107	0.1429	0.0305	0.0041	0.1291	0.0154	0.004	0.0039	9e-04	7e-04	0.0255	0.02	0.0377	0.0576	0.0156	0.0926	0.0012
2	rs6745588	168956022	0.9	0.565600701999265	0.84	0.549223467132668	0.0247976360594867	0.241980939028418	0.0225	0.0195	0.0159	0.0036	0.1771	0.0041	0.004	0.0563	9e-04	0.1107	0.1429	0.0305	0.0041	0.1291	0.0154	0.004	0.0039	9e-04	7e-04	0.0254	0.02	0.0377	0.0576	0.0156	0.0926	0.0012
2	rs116828020	168970094	0.9	0.565600701999265	0.83	0.603719568470427	0.0267978296661351	0.2267877633198	0.0226	0.0194	0.0159	0.0036	0.1776	0.0041	0.004	0.0563	9e-04	0.1108	0.1424	0.0307	0.004	0.1292	0.0155	0.004	0.0039	9e-04	7e-04	0.0256	0.02	0.0379	0.0575	0.0156	0.0918	0.0013
2	rs79607870	168974787	0.9	0.565600701999265	0.83	0.603719568470427	0.0280317505377967	0.232804915938675	0.0226	0.0194	0.016	0.0036	0.1779	0.0041	0.004	0.0563	9e-04	0.1109	0.1422	0.0307	0.004	0.1292	0.0156	0.004	0.0038	9e-04	7e-04	0.0256	0.02	0.038	0.0575	0.0156	0.0915	0.0013
2	rs187607127	168975304	0.9	0.565600701999265	0.83	0.603719568470427	0.0281308487423873	0.233244511818629	0.0227	0.0194	0.016	0.0036	0.1779	0.0041	0.004	0.0563	9e-04	0.1109	0.1422	0.0307	0.004	0.1292	0.0156	0.004	0.0038	9e-04	7e-04	0.0256	0.02	0.038	0.0575	0.0156	0.0914	0.0013
2	rs74742105	168979699	0.9	0.565600701999265	0.83	0.603719568470427	0.0291468122020355	0.230501438186522	0.0227	0.0194	0.016	0.0036	0.1782	0.0041	0.004	0.0563	9e-04	0.1109	0.142	0.0308	0.004	0.1292	0.0156	0.004	0.0038	9e-04	6e-04	0.0257	0.02	0.0381	0.0574	0.0157	0.091	0.0013
2	rs80303845	168982130	0.9	0.565600701999265	0.83	0.603719568470427	0.0300495820532954	0.237986995956401	0.0227	0.0194	0.0161	0.0036	0.1783	0.0041	0.004	0.0563	9e-04	0.1109	0.142	0.0308	0.004	0.1292	0.0157	0.004	0.0038	9e-04	6e-04	0.0257	0.02	0.0381	0.0574	0.0157	0.0908	0.0013
2	rs1517334	168984168	0.9	0.565600701999265	0.83	0.603719568470427	0.0307247903072211	0.242648660608635	0.0227	0.0194	0.0161	0.0036	0.1784	0.0041	0.004	0.0563	9e-04	0.1109	0.1419	0.0308	0.004	0.1292	0.0157	0.004	0.0038	9e-04	6e-04	0.0257	0.02	0.0382	0.0574	0.0157	0.0908	0.0013
2	rs16854768	168986633	0.9	0.565600701999265	0.84	0.549223467132668	0.0297044698394046	0.23467504402318	0.0227	0.0194	0.0161	0.0036	0.1784	0.0041	0.004	0.0563	9e-04	0.1109	0.1419	0.0308	0.004	0.1292	0.0157	0.0039	0.0038	9e-04	6e-04	0.0257	0.0199	0.0382	0.0574	0.0157	0.0907	0.0013
2	rs75183503	168988865	0.9	0.565600701999265	0.84	0.549223467132668	0.0288202746872141	0.22537301434759	0.0228	0.0194	0.0161	0.0036	0.1784	0.0041	0.004	0.0563	9e-04	0.1109	0.1419	0.0308	0.004	0.1292	0.0157	0.0039	0.0038	9e-04	6e-04	0.0257	0.0199	0.0382	0.0574	0.0157	0.0907	0.0013
2	rs1028167	168990506	0.9	0.565600701999265	0.84	0.549223467132668	0.0279328998439369	0.227223649507809	0.0228	0.0193	0.0161	0.0036	0.1785	0.0041	0.004	0.0563	9e-04	0.1109	0.1419	0.0308	0.004	0.1292	0.0157	0.0039	0.0038	9e-04	6e-04	0.0257	0.0199	0.0382	0.0574	0.0157	0.0906	0.0013
2	rs13016136	168992397	0.9	0.565600701999265	0.84	0.549223467132668	0.0266490037869716	0.244320530869722	0.0229	0.0191	0.0164	0.0037	0.1793	0.0039	0.0039	0.0566	0.001	0.1105	0.1416	0.031	0.004	0.1291	0.0161	0.0038	0.0037	8e-04	6e-04	0.0259	0.02	0.0383	0.0571	0.0161	0.0897	0.0012
2	rs79763779	168997006	0.9	0.565600701999265	0.84	0.549223467132668	0.0229160245700767	0.250481859145932	0.0234	0.0189	0.0165	0.0035	0.1815	0.0038	0.0037	0.0566	9e-04	0.1102	0.1411	0.0311	0.0039	0.1286	0.0166	0.0035	0.0035	8e-04	6e-04	0.0258	0.0199	0.0384	0.0573	0.0161	0.0885	0.0012
2	rs16854800	169001319	0.9	0.565600701999265	0.84	0.549223467132668	0.0223777529626942	0.244320530869722	0.0235	0.0189	0.0165	0.0035	0.1818	0.0038	0.0037	0.0566	9e-04	0.1102	0.1411	0.0312	0.0039	0.1285	0.0166	0.0035	0.0035	8e-04	6e-04	0.0258	0.0199	0.0384	0.0573	0.0161	0.0883	0.0011
2	rs17179976	169006217	0.9	0.565600701999265	0.84	0.549223467132668	0.0228399217747426	0.256011788873321	0.0236	0.0189	0.0165	0.0035	0.1821	0.0037	0.0037	0.0566	9e-04	0.1101	0.141	0.0312	0.0039	0.1285	0.0167	0.0034	0.0035	8e-04	6e-04	0.0258	0.0199	0.0385	0.0573	0.0162	0.0882	0.0011
2	rs72872784	169006325	0.9	0.565600701999265	0.84	0.549223467132668	0.0234441731297089	0.256691534048033	0.0236	0.0189	0.0165	0.0035	0.1821	0.0037	0.0037	0.0566	9e-04	0.1101	0.141	0.0312	0.0039	0.1285	0.0167	0.0035	0.0035	8e-04	6e-04	0.0258	0.0199	0.0385	0.0573	0.0162	0.0882	0.0011
2	rs140119474	169008359	0.9	0.565600701999265	0.84	0.549223467132668	0.0231454265733782	0.247563158973308	0.0236	0.0189	0.0165	0.0035	0.1821	0.0037	0.0037	0.0565	9e-04	0.1101	0.141	0.0312	0.0039	0.1284	0.0167	0.0035	0.0035	8e-04	6e-04	0.0258	0.0199	0.0385	0.0573	0.0162	0.0882	0.0011
2	rs74708459	169012923	0.9	0.565600701999265	0.84	0.549223467132668	0.0200980765626663	0.233904407046799	0.0236	0.019	0.0165	0.0035	0.182	0.0037	0.0036	0.0564	9e-04	0.1108	0.1414	0.0313	0.0038	0.1278	0.0168	0.0034	0.0034	8e-04	6e-04	0.0259	0.0199	0.0386	0.0573	0.0162	0.0876	0.0011
2	rs2218701	169015118	0.9	0.565600701999265	0.84	0.549223467132668	0.0196427237557766	0.247451118130598	0.0236	0.0191	0.0165	0.0035	0.1819	0.0037	0.0036	0.0564	9e-04	0.1111	0.1416	0.0314	0.0038	0.1274	0.0169	0.0034	0.0034	8e-04	7e-04	0.0259	0.0199	0.0386	0.0572	0.0162	0.0874	0.0011
2	rs114079612	169021260	0.9	0.565600701999265	0.84	0.549223467132668	0.0189945950637476	0.233354452593008	0.0236	0.0191	0.0166	0.0035	0.1818	0.0037	0.0036	0.0563	9e-04	0.1112	0.1417	0.0314	0.0038	0.1274	0.017	0.0034	0.0034	8e-04	6e-04	0.0258	0.02	0.0386	0.0572	0.0163	0.0874	0.0011
2	rs3769383	169021315	0.9	0.565600701999265	0.84	0.549223467132668	0.0190029111534088	0.233354452593008	0.0236	0.0191	0.0166	0.0035	0.1818	0.0037	0.0036	0.0563	9e-04	0.1112	0.1417	0.0314	0.0038	0.1274	0.017	0.0034	0.0034	8e-04	6e-04	0.0258	0.02	0.0386	0.0572	0.0163	0.0874	0.0011
2	rs114429326	169025122	0.9	0.565600701999265	0.84	0.549223467132668	0.0190112298940393	0.236218764368775	0.0236	0.0191	0.0166	0.0035	0.1818	0.0037	0.0036	0.0563	9e-04	0.1112	0.1417	0.0314	0.0038	0.1274	0.017	0.0034	0.0034	8e-04	6e-04	0.0258	0.02	0.0386	0.0572	0.0163	0.0874	0.0011
2	rs6740826	169027555	0.9	0.565600701999265	0.84	0.549223467132668	0.0194474686553441	0.243428411070079	0.0236	0.0191	0.0166	0.0035	0.1816	0.0037	0.0036	0.0563	9e-04	0.1113	0.1417	0.0314	0.0038	0.1275	0.0171	0.0034	0.0034	8e-04	6e-04	0.0258	0.02	0.0386	0.0572	0.0163	0.0874	0.0011
2	rs6749447	169041386	0.9	0.565600701999265	0.84	0.549223467132668	0.0192368396101144	0.263634257156955	0.0237	0.0191	0.0166	0.0035	0.1812	0.0037	0.0036	0.0561	0.001	0.1114	0.1417	0.0315	0.0039	0.1276	0.0172	0.0034	0.0034	9e-04	7e-04	0.0256	0.0199	0.0386	0.0571	0.0164	0.0874	0.0011
2	rs72876927	169041453	0.9	0.565600701999265	0.84	0.549223467132668	0.0189447541707828	0.264434661671092	0.0237	0.0191	0.0166	0.0035	0.1812	0.0037	0.0036	0.0561	0.001	0.1114	0.1417	0.0315	0.0039	0.1276	0.0172	0.0034	0.0034	9e-04	7e-04	0.0256	0.0199	0.0386	0.0571	0.0164	0.0874	0.0011
2	rs13023458	169047798	0.9	0.565600701999265	0.83	0.603719568470427	0.0178562955238552	0.257485285814988	0.0237	0.0192	0.0166	0.0035	0.1813	0.0037	0.0036	0.0561	0.001	0.1115	0.1417	0.0315	0.0039	0.1276	0.0172	0.0034	0.0034	9e-04	7e-04	0.0256	0.0199	0.0385	0.0571	0.0164	0.0873	0.0011
2	rs79287200	169068930	0.9	0.565600701999265	0.83	0.603719568470427	0.0171977322708151	0.269367963346765	0.0238	0.0192	0.0167	0.0035	0.1813	0.0037	0.0036	0.0561	0.001	0.1114	0.1417	0.0315	0.004	0.1274	0.0173	0.0034	0.0034	9e-04	7e-04	0.0256	0.0198	0.0384	0.0569	0.0164	0.0871	0.0011
2	rs75894346	169083342	0.9	0.565600701999265	0.82	0.661616834019215	0.0186395045970671	0.314152251697365	0.0242	0.0193	0.0169	0.0036	0.1812	0.0037	0.0035	0.0561	0.0011	0.1119	0.1419	0.0316	0.0044	0.1269	0.0178	0.0035	0.0034	0.001	0.0011	0.0256	0.0196	0.038	0.0565	0.0165	0.0859	0.0012
2	rs74928724	169084043	0.9	0.565600701999265	0.82	0.661616834019215	0.0187875530626552	0.314272812070233	0.0242	0.0193	0.017	0.0036	0.1812	0.0037	0.0035	0.056	0.001	0.1119	0.1418	0.0316	0.0044	0.1269	0.0178	0.0035	0.0034	0.001	0.0011	0.0256	0.0196	0.038	0.0565	0.0165	0.0859	0.0012
2	rs17190849	169084773	0.9	0.565600701999265	0.82	0.661616834019215	0.020080755696445	0.31306782631699	0.0242	0.0192	0.017	0.0036	0.181	0.0037	0.0036	0.0561	0.001	0.1119	0.1418	0.0315	0.0044	0.1269	0.0178	0.0035	0.0034	0.001	0.0011	0.0256	0.0197	0.0382	0.0565	0.0165	0.0858	0.0011
2	rs10176669	169084859	0.9	0.565600701999265	0.82	0.661616834019215	0.0205170364071149	0.311984515203109	0.0242	0.0192	0.017	0.0037	0.181	0.0038	0.0036	0.0561	0.001	0.1119	0.1418	0.0316	0.0044	0.1268	0.0178	0.0035	0.0034	0.001	0.0011	0.0256	0.0196	0.0382	0.0566	0.0166	0.0858	0.0011
2	rs10194006	169090562	0.9	0.565600701999265	0.82	0.661616834019215	0.0314582868552805	0.408702839108237	0.0247	0.0194	0.0177	0.0037	0.1802	0.0037	0.0035	0.0565	0.0011	0.1119	0.1413	0.0316	0.0047	0.126	0.019	0.0033	0.0033	0.0011	0.0014	0.0253	0.0194	0.039	0.0558	0.0171	0.0841	0.0014
2	rs10930318	169109230	0.9	0.565600701999265	0.82	0.661616834019215	0.0360137752989958	0.454718775854513	0.0252	0.0194	0.0179	0.0037	0.1797	0.0036	0.0035	0.0565	0.0011	0.1119	0.1408	0.0315	0.0047	0.1258	0.0193	0.0033	0.0033	0.0011	0.0014	0.0251	0.0194	0.0393	0.0558	0.0172	0.0838	0.0015
2	rs113964378	169119516	0.9	0.565600701999265	0.82	0.661616834019215	0.0360793654746402	0.458064767539088	0.0252	0.0194	0.0179	0.0037	0.1797	0.0036	0.0035	0.0565	0.0011	0.1119	0.1408	0.0315	0.0047	0.1258	0.0193	0.0033	0.0033	0.0012	0.0014	0.0251	0.0194	0.0393	0.0558	0.0172	0.0838	0.0015
2	rs908594	169133796	0.9	0.565600701999265	0.82	0.661616834019215	0.0401397732201267	0.489553860288026	0.0253	0.0194	0.0181	0.0038	0.1796	0.0036	0.0035	0.0561	0.0012	0.112	0.1406	0.0312	0.0048	0.1258	0.0195	0.0032	0.0033	0.0012	0.0015	0.0251	0.0193	0.0396	0.0559	0.0173	0.0836	0.0016
2	rs67005091	169138567	0.9	0.565600701999265	0.82	0.661616834019215	0.0414976102377512	0.511347639239443	0.0254	0.0195	0.0182	0.0038	0.1796	0.0036	0.0036	0.0561	0.0012	0.1122	0.1405	0.0312	0.0048	0.1254	0.0196	0.0032	0.0033	0.0012	0.0015	0.025	0.0191	0.0397	0.0559	0.0173	0.0832	0.0016
2	rs4458184	169140909	0.9	0.565600701999265	0.82	0.661616834019215	0.0418310248123883	0.519495509115706	0.0254	0.0195	0.0183	0.0038	0.1796	0.0036	0.0036	0.0561	0.0012	0.1124	0.1404	0.0312	0.0047	0.1252	0.0196	0.0033	0.0033	0.0013	0.0015	0.025	0.0191	0.0398	0.0559	0.0173	0.0832	0.0017
2	rs9917256	169143035	0.9	0.565600701999265	0.82	0.661616834019215	0.0420786382394146	0.523373607470373	0.0255	0.0195	0.0183	0.0038	0.1797	0.0036	0.0036	0.0561	0.0013	0.1124	0.1403	0.0312	0.0047	0.1251	0.0197	0.0033	0.0033	0.0013	0.0015	0.025	0.019	0.0398	0.0559	0.0173	0.0831	0.0017
2	rs72884586	169148212	0.9	0.565600701999265	0.82	0.661616834019215	0.0423712310370792	0.524760394299697	0.0255	0.0195	0.0184	0.0038	0.1795	0.0037	0.0036	0.0561	0.0013	0.1125	0.1403	0.0312	0.0047	0.125	0.0198	0.0033	0.0033	0.0013	0.0015	0.025	0.0189	0.0399	0.0559	0.0173	0.083	0.0017
2	rs12373660	169148282	0.9	0.565600701999265	0.82	0.661616834019215	0.0425180483153028	0.525592907456007	0.0255	0.0195	0.0184	0.0038	0.1795	0.0037	0.0036	0.0561	0.0013	0.1125	0.1403	0.0312	0.0047	0.125	0.0198	0.0033	0.0033	0.0013	0.0015	0.025	0.0189	0.0399	0.0559	0.0173	0.0829	0.0017
2	rs75933223	169149328	0.9	0.565600701999265	0.82	0.661616834019215	0.0409077906493243	0.531708065718275	0.0256	0.0195	0.0184	0.0038	0.1794	0.0037	0.0036	0.0561	0.0013	0.1124	0.1402	0.0312	0.0047	0.125	0.0198	0.0032	0.0033	0.0013	0.0015	0.0249	0.0189	0.0399	0.0559	0.0174	0.083	0.0017
2	rs6736804	169149523	0.9	0.565600701999265	0.82	0.661616834019215	0.0411516470109287	0.534354148285541	0.0256	0.0195	0.0184	0.0038	0.1794	0.0036	0.0036	0.0561	0.0013	0.1124	0.1402	0.0312	0.0047	0.125	0.0198	0.0032	0.0033	0.0013	0.0015	0.0249	0.0189	0.0399	0.0559	0.0174	0.083	0.0017
2	rs62176383	169150501	0.9	0.565600701999265	0.82	0.661616834019215	0.0413099668744526	0.541333086962644	0.0257	0.0195	0.0185	0.0038	0.1793	0.0036	0.0036	0.0561	0.0013	0.1124	0.1402	0.0312	0.0047	0.125	0.0198	0.0032	0.0033	0.0013	0.0015	0.0249	0.0189	0.04	0.0559	0.0174	0.0829	0.0017
2	rs34689978	169166374	0.9	0.565600701999265	0.82	0.661616834019215	0.0345534343141993	0.518388813271995	0.0259	0.0193	0.0186	0.0037	0.1783	0.0036	0.0037	0.0562	0.0013	0.1118	0.1399	0.0313	0.0047	0.1249	0.0201	0.0034	0.0033	0.0013	0.0015	0.025	0.0187	0.04	0.0568	0.0176	0.0829	0.0017
2	rs67422749	169166499	0.9	0.565600701999265	0.82	0.661616834019215	0.0330977599888113	0.513691997043079	0.0259	0.0193	0.0186	0.0037	0.1782	0.0036	0.0037	0.0562	0.0013	0.1118	0.1397	0.0313	0.0047	0.1249	0.0201	0.0034	0.0033	0.0013	0.0015	0.0251	0.0187	0.04	0.0569	0.0176	0.0829	0.0018
2	rs115678465	169167458	0.91	0.517562282080777	0.82	0.661616834019215	0.0307013312707822	0.477597225300816	0.026	0.0193	0.0186	0.0037	0.1776	0.0037	0.0038	0.0564	0.0013	0.1115	0.1395	0.0313	0.0047	0.125	0.02	0.0035	0.0034	0.0013	0.0015	0.0252	0.0186	0.04	0.0575	0.0175	0.083	0.0018
2	rs4597482	169171337	0.91	0.517562282080777	0.82	0.661616834019215	0.0268404596156953	0.435176592956744	0.0259	0.0192	0.0187	0.0037	0.1771	0.0037	0.0039	0.0565	0.0013	0.1111	0.1391	0.0314	0.0046	0.1251	0.0199	0.0037	0.0035	0.0012	0.0015	0.0255	0.0185	0.0399	0.0584	0.0174	0.083	0.0018
2	rs4668061	169171760	0.91	0.517562282080777	0.82	0.661616834019215	0.0267552478585658	0.4314803187659	0.0259	0.0192	0.0187	0.0037	0.1771	0.0037	0.0039	0.0565	0.0013	0.1111	0.139	0.0314	0.0046	0.1251	0.0199	0.0037	0.0035	0.0012	0.0015	0.0255	0.0185	0.0399	0.0585	0.0174	0.083	0.0018
2	rs17805123	169173650	0.91	0.517562282080777	0.82	0.661616834019215	0.0268084826391788	0.422539043765051	0.0259	0.0192	0.0187	0.0037	0.1771	0.0037	0.0039	0.0566	0.0013	0.1112	0.139	0.0314	0.0046	0.1251	0.0198	0.0037	0.0035	0.0012	0.0015	0.0255	0.0185	0.04	0.0585	0.0175	0.083	0.0018
2	rs12612311	169174189	0.91	0.517562282080777	0.82	0.661616834019215	0.0268191386215109	0.428713670318754	0.0259	0.0191	0.0187	0.0037	0.1771	0.0037	0.0039	0.0566	0.0013	0.1111	0.139	0.0314	0.0046	0.1251	0.0198	0.0037	0.0035	0.0012	0.0015	0.0255	0.0185	0.04	0.0585	0.0175	0.083	0.0018
2	rs6714431	169176766	0.91	0.517562282080777	0.82	0.661616834019215	0.0264690778489031	0.40818317931713	0.0259	0.0189	0.0187	0.0037	0.177	0.0037	0.0041	0.0568	0.0013	0.1106	0.1386	0.0315	0.0046	0.125	0.0199	0.0038	0.0035	0.0013	0.0015	0.0256	0.0184	0.0397	0.059	0.0175	0.0831	0.0018
2	rs78195523	169179275	0.92	0.472297109457422	0.82	0.661616834019215	0.0172209411579956	0.190971810947648	0.0259	0.0176	0.019	0.0036	0.1769	0.0037	0.0053	0.0569	0.0012	0.1071	0.1375	0.0319	0.0043	0.1253	0.0201	0.0043	0.0039	0.0013	0.0014	0.0266	0.0177	0.0379	0.0625	0.0176	0.0844	0.0018
2	rs79731335	169180579	0.91	0.517562282080777	0.82	0.661616834019215	0.0313986827268698	0.159623183808191	0.0259	0.017	0.0191	0.0036	0.1772	0.0036	0.0058	0.0569	0.0011	0.1057	0.1369	0.0319	0.0041	0.1254	0.0201	0.0044	0.004	0.0013	0.0013	0.0271	0.0174	0.0371	0.0639	0.0176	0.085	0.0018
2	rs77061090	169184350	0.91	0.517562282080777	0.82	0.661616834019215	0.0412811504175638	0.192620440772348	0.0259	0.0169	0.0191	0.0036	0.1773	0.0036	0.0059	0.0568	0.0011	0.1052	0.1367	0.0319	0.0041	0.1254	0.0202	0.0045	0.004	0.0013	0.0013	0.0272	0.0173	0.0368	0.0645	0.0176	0.0852	0.0018
2	rs10186996	169185199	0.91	0.517562282080777	0.82	0.661616834019215	0.0365938162307776	0.171769339030634	0.0259	0.0168	0.0191	0.0036	0.1772	0.0036	0.006	0.0567	0.0011	0.1051	0.1367	0.0319	0.0041	0.1254	0.0202	0.0045	0.0041	0.0013	0.0013	0.0272	0.0173	0.0368	0.0647	0.0176	0.0852	0.0018
2	rs4667576	169189677	0.91	0.517562282080777	0.82	0.661616834019215	0.0326059014526743	0.141450291838221	0.026	0.0168	0.0192	0.0036	0.1773	0.0036	0.006	0.0568	0.0011	0.1049	0.1367	0.0319	0.0041	0.1254	0.0202	0.0045	0.0041	0.0014	0.0013	0.0273	0.0173	0.0368	0.0647	0.0177	0.0852	0.0018
2	rs1031406	169191759	0.91	0.517562282080777	0.82	0.661616834019215	0.0303160738482423	0.137215233806753	0.026	0.0168	0.0192	0.0036	0.1772	0.0037	0.006	0.0567	0.0011	0.1048	0.1369	0.0319	0.0041	0.1254	0.0202	0.0045	0.0041	0.0014	0.0013	0.0273	0.0173	0.0368	0.0647	0.0177	0.0853	0.0018
2	rs4347785	169193032	0.91	0.517562282080777	0.82	0.661616834019215	0.0286189015861363	0.136666311100549	0.0261	0.0168	0.0193	0.0036	0.1774	0.0037	0.006	0.0568	0.0011	0.1044	0.1371	0.0321	0.0041	0.1255	0.0202	0.0044	0.0041	0.0014	0.0013	0.0273	0.0173	0.0363	0.0646	0.0179	0.0854	0.0019
2	rs7557093	169196340	0.91	0.517562282080777	0.82	0.661616834019215	0.0266171891443266	0.140987686878883	0.0261	0.0167	0.0192	0.0035	0.1774	0.0037	0.006	0.0562	0.0011	0.1042	0.1378	0.032	0.0041	0.1252	0.0202	0.0044	0.0041	0.0014	0.0013	0.0274	0.0172	0.0364	0.0648	0.0179	0.0853	0.0018
2	rs76687770	169204819	0.91	0.517562282080777	0.83	0.603719568470427	0.0344516367116973	0.113250292166019	0.026	0.0167	0.0191	0.0035	0.1776	0.0037	0.006	0.0562	0.001	0.1034	0.138	0.0311	0.0042	0.1248	0.0201	0.0044	0.0041	0.0014	0.0012	0.0274	0.0171	0.0366	0.0653	0.018	0.0869	0.0018
2	rs7597687	169205451	0.91	0.517562282080777	0.82	0.661616834019215	0.0354920314234081	0.110535943064983	0.0261	0.0167	0.0191	0.0035	0.1776	0.0037	0.006	0.0563	0.001	0.1034	0.138	0.031	0.0042	0.1248	0.0202	0.0044	0.0041	0.0014	0.0012	0.0274	0.0171	0.0366	0.0654	0.018	0.087	0.0018
2	rs56184502	169207207	0.91	0.517562282080777	0.82	0.661616834019215	0.0368862514099846	0.109692882487051	0.0261	0.0167	0.0191	0.0035	0.1777	0.0037	0.006	0.0562	9e-04	0.1033	0.138	0.031	0.0042	0.1248	0.0202	0.0044	0.004	0.0014	0.0012	0.0274	0.0171	0.0367	0.0654	0.018	0.087	0.0018
2	rs7600019	169211068	0.91	0.517562282080777	0.82	0.661616834019215	0.0394934059652946	0.103202680493299	0.026	0.0166	0.0191	0.0035	0.1777	0.0037	0.0061	0.0562	9e-04	0.1033	0.138	0.031	0.0041	0.1247	0.0202	0.0044	0.004	0.0014	0.0012	0.0274	0.017	0.0367	0.0656	0.018	0.0871	0.0018
2	rs114259210	169215747	0.91	0.517562282080777	0.82	0.661616834019215	0.0388128079983636	0.0755341510079107	0.0258	0.0163	0.0189	0.0035	0.1784	0.0037	0.0062	0.0565	9e-04	0.103	0.1384	0.0306	0.0041	0.1244	0.0199	0.0044	0.004	0.0013	0.0011	0.0277	0.0167	0.0364	0.066	0.018	0.0876	0.0017
2	rs58020617	169216980	0.91	0.517562282080777	0.82	0.661616834019215	0.0396613275683493	0.0761886257580679	0.0258	0.0163	0.0189	0.0035	0.1784	0.0037	0.0062	0.0564	9e-04	0.103	0.1385	0.0306	0.0041	0.1244	0.0199	0.0044	0.004	0.0013	0.0012	0.0277	0.0166	0.0364	0.0661	0.018	0.0877	0.0017
2	rs73017221	169220672	0.91	0.517562282080777	0.82	0.661616834019215	0.0404656690959729	0.0687685394845203	0.0257	0.0162	0.0189	0.0035	0.1786	0.0037	0.0063	0.0565	9e-04	0.1029	0.1387	0.0305	0.004	0.1243	0.0198	0.0043	0.004	0.0014	0.0012	0.0278	0.0165	0.0363	0.0662	0.0181	0.0878	0.0017
2	rs73973087	169220908	0.91	0.517562282080777	0.82	0.661616834019215	0.0473541168154893	0.066618092830441	0.0256	0.0161	0.0188	0.0034	0.1784	0.0037	0.0063	0.0565	9e-04	0.1031	0.1387	0.0305	0.004	0.1245	0.0198	0.0043	0.004	0.0014	0.0012	0.0279	0.0164	0.0364	0.0664	0.018	0.0878	0.0017
2	rs1584729	169228111	0.9	0.565600701999265	0.82	0.661616834019215	0.0359613627884323	0.0441115188441802	0.0253	0.0155	0.0183	0.0033	0.1808	0.0037	0.0063	0.0566	7e-04	0.1016	0.1386	0.0308	0.0037	0.1251	0.0193	0.0042	0.0038	0.0014	0.0011	0.0285	0.0154	0.0361	0.0678	0.0181	0.0886	0.0013
2	rs71430624	169240303	0.9	0.565600701999265	0.82	0.661616834019215	0.0358436283082034	0.0433646137910952	0.0253	0.0154	0.0183	0.0032	0.181	0.0037	0.0063	0.0566	6e-04	0.1015	0.1386	0.0308	0.0037	0.1252	0.0193	0.0041	0.0038	0.0014	0.0011	0.0285	0.0154	0.036	0.0679	0.0181	0.0887	0.0013
2	rs4503959	169244775	0.9	0.565600701999265	0.82	0.661616834019215	0.0358305632435857	0.0446319254039357	0.0253	0.0154	0.0183	0.0032	0.181	0.0037	0.0063	0.0566	6e-04	0.1014	0.1385	0.0309	0.0037	0.1252	0.0193	0.0041	0.0038	0.0014	0.0011	0.0285	0.0153	0.036	0.0679	0.0181	0.0887	0.0013
2	rs66508260	169249968	0.89	0.616467558766813	0.82	0.661616834019215	0.0345152356926047	0.03982596682484	0.0253	0.0153	0.0185	0.0032	0.1815	0.0038	0.0063	0.0566	6e-04	0.1009	0.1387	0.031	0.0035	0.1252	0.0192	0.0041	0.0037	0.0013	0.001	0.029	0.0152	0.0359	0.068	0.0182	0.0886	0.0012
2	rs116618086	169251341	0.89	0.616467558766813	0.82	0.661616834019215	0.0354531136425334	0.0417189648434239	0.0253	0.0153	0.0185	0.0032	0.1815	0.0038	0.0063	0.0566	6e-04	0.1009	0.1387	0.031	0.0035	0.1253	0.0192	0.0041	0.0037	0.0013	0.001	0.0291	0.0152	0.0359	0.068	0.0182	0.0886	0.0012
2	rs12475373	169252269	0.89	0.616467558766813	0.82	0.661616834019215	0.0376784931241971	0.0445160453611691	0.0253	0.0153	0.0186	0.0032	0.1815	0.0038	0.0063	0.0566	6e-04	0.1009	0.1387	0.031	0.0036	0.1251	0.0192	0.0041	0.0037	0.0013	0.001	0.0291	0.0152	0.0359	0.0681	0.0182	0.0886	0.0012
2	rs75274293	169252637	0.89	0.616467558766813	0.82	0.661616834019215	0.0380177103705324	0.0450385573984819	0.0253	0.0153	0.0185	0.0032	0.1816	0.0038	0.0063	0.0566	6e-04	0.1009	0.1387	0.031	0.0036	0.1251	0.0192	0.0041	0.0037	0.0013	0.001	0.0291	0.0152	0.0359	0.068	0.0182	0.0886	0.0012
2	rs78878236	169252694	0.89	0.616467558766813	0.82	0.661616834019215	0.0380449385833939	0.0448640863199299	0.0253	0.0153	0.0185	0.0032	0.1816	0.0038	0.0063	0.0566	6e-04	0.1009	0.1387	0.031	0.0036	0.1251	0.0192	0.0041	0.0037	0.0013	0.001	0.0291	0.0152	0.0359	0.0681	0.0182	0.0886	0.0012
2	rs4399687	169272210	0.89	0.616467558766813	0.82	0.661616834019215	0.0532828806734005	0.0398810790597728	0.0253	0.0152	0.0185	0.0031	0.182	0.0036	0.0064	0.0567	6e-04	0.1004	0.1389	0.0311	0.0036	0.1248	0.0191	0.0041	0.0037	0.0013	0.001	0.0292	0.0151	0.036	0.0685	0.0181	0.0888	0.0011
2	rs2601062	169274248	0.89	0.616467558766813	0.82	0.661616834019215	0.0553646683613924	0.0411581074576938	0.0253	0.0152	0.0185	0.0031	0.182	0.0036	0.0064	0.0567	6e-04	0.1003	0.1389	0.0311	0.0036	0.1248	0.0191	0.0041	0.0037	0.0013	0.001	0.0293	0.0152	0.036	0.0685	0.0181	0.0888	0.0011
2	rs17806461	169276028	0.89	0.616467558766813	0.82	0.661616834019215	0.0554173977292585	0.0401018709599281	0.0252	0.0152	0.0185	0.0031	0.182	0.0036	0.0064	0.0567	6e-04	0.1003	0.1389	0.0311	0.0036	0.1248	0.019	0.0041	0.0037	0.0013	0.001	0.0293	0.0152	0.036	0.0685	0.0181	0.0888	0.0011
2	rs115389684	169289223	0.89	0.616467558766813	0.82	0.661616834019215	0.0646793868642611	0.0414942138465787	0.0252	0.0151	0.0186	0.003	0.1822	0.0036	0.0064	0.0568	5e-04	0.1002	0.139	0.0312	0.0036	0.1247	0.019	0.0041	0.0037	0.0012	9e-04	0.0294	0.0152	0.0359	0.0687	0.0181	0.0889	0.0011
2	rs77401324	169290783	0.89	0.616467558766813	0.82	0.661616834019215	0.0660522162340712	0.0440538632783374	0.0252	0.0151	0.0186	0.003	0.1822	0.0036	0.0064	0.0568	5e-04	0.1002	0.139	0.0312	0.0036	0.1247	0.019	0.0041	0.0037	0.0012	9e-04	0.0294	0.0152	0.0359	0.0687	0.0181	0.0889	0.001
2	rs1453407	169291389	0.89	0.616467558766813	0.82	0.661616834019215	0.0669646814555478	0.0473338785593356	0.0252	0.0151	0.0186	0.003	0.1822	0.0036	0.0064	0.0568	5e-04	0.1002	0.139	0.0312	0.0036	0.1247	0.019	0.0041	0.0037	0.0012	9e-04	0.0294	0.0152	0.0359	0.0687	0.0181	0.0889	0.001
2	rs2601094	169295151	0.89	0.616467558766813	0.82	0.661616834019215	0.0737951904296843	0.0457980619127891	0.0251	0.015	0.0186	0.003	0.1823	0.0036	0.0065	0.0568	5e-04	0.1001	0.139	0.0312	0.0036	0.1247	0.019	0.0042	0.0037	0.0012	9e-04	0.0295	0.0152	0.0358	0.0687	0.0181	0.089	0.001
2	rs78957164	169302067	0.89	0.616467558766813	0.82	0.661616834019215	0.0729282312722355	0.0487713126614836	0.0251	0.015	0.0186	0.003	0.1825	0.0036	0.0065	0.0568	5e-04	0.1	0.139	0.0312	0.0036	0.1247	0.019	0.0042	0.0037	0.0012	9e-04	0.0295	0.0151	0.0358	0.0688	0.018	0.089	0.001
2	rs62175785	169309758	0.89	0.616467558766813	0.82	0.661616834019215	0.0738588873193515	0.0445160453611691	0.0251	0.0149	0.0186	0.003	0.1827	0.0036	0.0065	0.0568	5e-04	0.1	0.139	0.0312	0.0036	0.1246	0.019	0.0042	0.0037	0.0012	9e-04	0.0295	0.0151	0.0357	0.0688	0.018	0.089	0.001
2	rs76732685	169321441	0.89	0.616467558766813	0.82	0.661616834019215	0.0782299982991545	0.0414942138465787	0.025	0.0147	0.0186	0.003	0.1831	0.0037	0.0065	0.0568	5e-04	0.0998	0.1388	0.0312	0.0036	0.1246	0.019	0.0042	0.0037	0.0012	8e-04	0.0297	0.0149	0.0358	0.069	0.0181	0.0891	9e-04
2	rs13014953	169322842	0.89	0.616467558766813	0.82	0.661616834019215	0.0788930423661574	0.0433646137910952	0.025	0.0147	0.0186	0.003	0.1831	0.0037	0.0065	0.0568	5e-04	0.0997	0.1388	0.0312	0.0036	0.1246	0.019	0.0042	0.0037	0.0012	8e-04	0.0297	0.0149	0.0358	0.069	0.0181	0.0891	9e-04
2	rs16855379	169340129	0.89	0.616467558766813	0.82	0.661616834019215	0.0792036954697407	0.0426233945758125	0.025	0.0146	0.0186	0.003	0.1832	0.0037	0.0065	0.0568	5e-04	0.0997	0.1389	0.0312	0.0036	0.1246	0.019	0.0042	0.0037	0.0012	8e-04	0.0297	0.0149	0.0358	0.069	0.0181	0.0891	9e-04
2	rs73969228	169352458	0.89	0.616467558766813	0.82	0.661616834019215	0.0812421006414423	0.0413820422838874	0.025	0.0145	0.0186	0.003	0.1832	0.0037	0.0065	0.0568	5e-04	0.0997	0.1389	0.0312	0.0035	0.1246	0.019	0.0043	0.0037	0.0012	7e-04	0.0297	0.0148	0.0359	0.0691	0.0181	0.0891	9e-04
2	rs114388308	169355957	0.89	0.616467558766813	0.82	0.661616834019215	0.0854656346475625	0.0555343001299485	0.0249	0.0143	0.0187	0.003	0.1833	0.0038	0.0066	0.0567	5e-04	0.0997	0.1388	0.0311	0.0035	0.1246	0.019	0.0043	0.0037	0.0011	6e-04	0.0297	0.0147	0.036	0.0691	0.0182	0.0892	8e-04
2	rs55808190	169356333	0.89	0.616467558766813	0.82	0.661616834019215	0.0915949034356174	0.0635475851875955	0.0248	0.0143	0.0187	0.003	0.1833	0.0038	0.0066	0.0567	5e-04	0.0997	0.1387	0.0311	0.0035	0.1245	0.019	0.0043	0.0037	0.0011	6e-04	0.0297	0.0147	0.0364	0.069	0.0182	0.0892	8e-04
2	rs964987	169357139	0.89	0.616467558766813	0.82	0.661616834019215	0.110626969620332	0.0889774124480261	0.0248	0.0142	0.0188	0.003	0.1833	0.0038	0.0066	0.0567	5e-04	0.0997	0.1386	0.0311	0.0035	0.124	0.0191	0.0043	0.0037	0.0011	6e-04	0.0297	0.0146	0.0375	0.0687	0.0183	0.0892	8e-04
2	rs1901837	169361130	0.89	0.616467558766813	0.81	0.722979171095748	0.100869366204832	0.0731542957249707	0.0248	0.0142	0.0188	0.0031	0.1834	0.0039	0.0066	0.0566	5e-04	0.0997	0.1386	0.0311	0.0035	0.1241	0.0191	0.0043	0.0037	0.0011	6e-04	0.0297	0.0145	0.0374	0.0686	0.0183	0.0892	8e-04
2	rs80268213	169375439	0.89	0.616467558766813	0.82	0.661616834019215	0.099682489106976	0.0910814379622124	0.0248	0.0142	0.0188	0.0031	0.1835	0.004	0.0066	0.0566	5e-04	0.0996	0.1385	0.0312	0.0035	0.1244	0.0191	0.0044	0.0038	0.0011	6e-04	0.0298	0.0144	0.0373	0.0686	0.0184	0.0891	7e-04
2	rs11690302	169377410	0.89	0.616467558766813	0.81	0.722979171095748	0.104959945343049	0.103614121799262	0.0248	0.0142	0.0188	0.0031	0.1835	0.004	0.0066	0.0565	5e-04	0.0995	0.1384	0.0312	0.0035	0.1246	0.0191	0.0044	0.0038	0.0011	6e-04	0.0298	0.0143	0.0372	0.0686	0.0184	0.089	7e-04
2	rs115834294	169383337	0.89	0.616467558766813	0.81	0.722979171095748	0.125517778506578	0.130052872449655	0.0248	0.0143	0.0187	0.0031	0.184	0.0042	0.0067	0.0564	4e-04	0.0996	0.138	0.0312	0.0034	0.1249	0.019	0.0046	0.0038	0.0011	5e-04	0.0298	0.0143	0.037	0.0686	0.0183	0.0887	6e-04
2	rs17808500	169385588	0.89	0.616467558766813	0.81	0.722979171095748	0.128923400481594	0.132937024043414	0.0248	0.0142	0.0187	0.0031	0.1841	0.0042	0.0068	0.0564	4e-04	0.0996	0.138	0.0312	0.0034	0.1249	0.019	0.0046	0.0038	0.0011	5e-04	0.0298	0.0143	0.037	0.0686	0.0183	0.0887	6e-04
2	rs13393173	169389091	0.89	0.616467558766813	0.81	0.722979171095748	0.126319377746988	0.13032226683604	0.0248	0.0142	0.0187	0.0031	0.1841	0.0043	0.0068	0.0563	4e-04	0.0995	0.138	0.0313	0.0034	0.1249	0.019	0.0047	0.0038	0.0011	5e-04	0.0298	0.0143	0.037	0.0686	0.0183	0.0887	6e-04
2	rs62175808	169394436	0.89	0.616467558766813	0.81	0.722979171095748	0.12658726618281	0.124090603306848	0.0248	0.0142	0.0187	0.0031	0.184	0.0043	0.0068	0.0563	4e-04	0.0994	0.138	0.0312	0.0034	0.1249	0.019	0.0047	0.0039	0.0011	5e-04	0.0298	0.0143	0.037	0.0686	0.0183	0.0887	6e-04
2	rs17202792	169403721	0.89	0.616467558766813	0.81	0.722979171095748	0.133581103887862	0.132575227842173	0.0248	0.0142	0.0187	0.0032	0.184	0.0043	0.0069	0.0562	4e-04	0.099	0.138	0.0312	0.0034	0.1249	0.0191	0.0047	0.004	0.0011	5e-04	0.0299	0.0142	0.0371	0.0687	0.0183	0.0886	7e-04
2	rs116380511	169406453	0.89	0.616467558766813	0.81	0.722979171095748	0.132139682405314	0.118406938826225	0.0248	0.0142	0.0187	0.0032	0.184	0.0043	0.0069	0.0562	4e-04	0.099	0.138	0.0312	0.0034	0.1249	0.0191	0.0048	0.004	0.0011	5e-04	0.0299	0.0142	0.0371	0.0687	0.0183	0.0886	7e-04
2	rs10193175	169410465	0.89	0.616467558766813	0.81	0.722979171095748	0.132782556671036	0.117627900970223	0.0248	0.0142	0.0188	0.0032	0.184	0.0044	0.0069	0.0562	4e-04	0.0989	0.138	0.0312	0.0034	0.1249	0.0191	0.0048	0.004	0.0011	5e-04	0.0299	0.0142	0.037	0.0688	0.0183	0.0886	7e-04
2	rs10930332	169425919	0.88	0.670214810425093	0.81	0.722979171095748	0.158645465871196	0.131762517932538	0.0254	0.0141	0.0187	0.0032	0.1835	0.0045	0.0071	0.0562	4e-04	0.0987	0.1377	0.0309	0.0034	0.1248	0.0191	0.005	0.0043	0.0011	5e-04	0.0302	0.014	0.0368	0.0695	0.0181	0.0883	7e-04
2	rs4668077	169439848	0.88	0.670214810425093	0.81	0.722979171095748	0.163320940118538	0.127014223747842	0.0254	0.014	0.0187	0.0033	0.1835	0.0046	0.0071	0.0562	4e-04	0.0986	0.1376	0.0308	0.0034	0.1248	0.0191	0.005	0.0044	0.0011	5e-04	0.0303	0.014	0.0368	0.0696	0.0181	0.0882	7e-04
2	rs1840171	169451776	0.88	0.670214810425093	0.81	0.722979171095748	0.170590326562167	0.143492290886994	0.0255	0.014	0.0187	0.0033	0.1834	0.0046	0.0072	0.0562	4e-04	0.0986	0.1376	0.0308	0.0034	0.1248	0.0191	0.0051	0.0044	0.0011	5e-04	0.0303	0.014	0.0367	0.0696	0.018	0.0882	7e-04
2	rs74819137	169452397	0.88	0.670214810425093	0.81	0.722979171095748	0.170305950786283	0.142655642474505	0.0255	0.014	0.0187	0.0033	0.1834	0.0046	0.0072	0.0562	4e-04	0.0986	0.1376	0.0308	0.0034	0.1248	0.0191	0.0051	0.0044	0.0011	5e-04	0.0303	0.014	0.0367	0.0696	0.018	0.0882	7e-04
2	rs12615938	169471633	0.88	0.670214810425093	0.81	0.722979171095748	0.179286625168226	0.156732056753697	0.0255	0.0139	0.0187	0.0034	0.1831	0.0047	0.0073	0.0562	4e-04	0.0985	0.1375	0.0308	0.0034	0.1248	0.0191	0.0051	0.0045	0.0011	5e-04	0.0304	0.014	0.0367	0.0702	0.018	0.0881	7e-04
2	rs13429514	169479995	0.88	0.670214810425093	0.81	0.722979171095748	0.171017407954431	0.142655642474505	0.0256	0.0139	0.0187	0.0033	0.183	0.0047	0.0072	0.0562	4e-04	0.0985	0.1375	0.0307	0.0034	0.1247	0.0193	0.0051	0.0045	0.0011	5e-04	0.0304	0.0139	0.0367	0.0703	0.018	0.088	7e-04
2	rs74393287	169483341	0.88	0.670214810425093	0.81	0.722979171095748	0.166353678108706	0.126836312387972	0.0256	0.0139	0.0187	0.0033	0.183	0.0047	0.0072	0.0562	4e-04	0.0985	0.1375	0.0307	0.0034	0.1247	0.0193	0.0052	0.0045	0.0011	5e-04	0.0303	0.0139	0.0367	0.0703	0.018	0.088	7e-04
2	rs4233819	169498067	0.88	0.670214810425093	0.81	0.722979171095748	0.217639357071402	0.138958796567564	0.0261	0.0138	0.0187	0.0035	0.183	0.0048	0.0075	0.0563	4e-04	0.0985	0.1367	0.03	0.0034	0.1241	0.0195	0.0053	0.0046	0.0011	5e-04	0.03	0.0144	0.0368	0.0706	0.0181	0.0878	8e-04
2	rs75283199	169498084	0.88	0.670214810425093	0.81	0.722979171095748	0.219400895851827	0.142006145387701	0.0261	0.0138	0.0187	0.0035	0.183	0.0048	0.0075	0.0563	4e-04	0.0985	0.1367	0.03	0.0034	0.1241	0.0195	0.0053	0.0046	0.0011	5e-04	0.0299	0.0145	0.0368	0.0706	0.0181	0.0878	8e-04
2	rs4668086	169498189	0.88	0.670214810425093	0.81	0.722979171095748	0.211476295671556	0.101563281012399	0.0261	0.0138	0.0187	0.0035	0.1829	0.0048	0.0075	0.0563	4e-04	0.0984	0.1367	0.0299	0.0034	0.1242	0.0195	0.0053	0.0046	0.0011	5e-04	0.0299	0.0145	0.0368	0.0705	0.0181	0.0878	8e-04
2	rs7605222	169501290	0.88	0.670214810425093	0.81	0.722979171095748	0.182044089343437	0.135935670048262	0.0265	0.0136	0.0186	0.0035	0.1832	0.005	0.0074	0.0559	4e-04	0.0981	0.1361	0.0304	0.0033	0.1228	0.0198	0.0054	0.0046	0.0012	5e-04	0.03	0.0153	0.0367	0.0706	0.0183	0.0881	8e-04
2	rs7565629	169516830	0.88	0.670214810425093	0.82	0.661616834019215	0.174096340799738	0.16136683400676	0.0266	0.0132	0.0189	0.0036	0.1827	0.0052	0.0074	0.0553	4e-04	0.0975	0.1354	0.031	0.0032	0.1226	0.021	0.0056	0.0047	0.0011	5e-04	0.0303	0.0158	0.0366	0.0706	0.0188	0.0875	7e-04
2	rs17196288	169518098	0.88	0.670214810425093	0.82	0.661616834019215	0.169100434033558	0.16870356327406	0.0266	0.0132	0.0189	0.0036	0.1827	0.0052	0.0074	0.0552	4e-04	0.0974	0.1353	0.031	0.0032	0.1225	0.0211	0.0056	0.0047	0.0011	5e-04	0.0303	0.0159	0.0366	0.0706	0.0188	0.0875	7e-04
2	rs10200141	169523313	0.88	0.670214810425093	0.82	0.661616834019215	0.165164585478197	0.165657152777155	0.0266	0.0131	0.0189	0.0036	0.1826	0.0052	0.0074	0.0552	4e-04	0.0974	0.1352	0.0311	0.0032	0.1225	0.0212	0.0056	0.0047	0.0011	5e-04	0.0304	0.0159	0.0367	0.0705	0.0189	0.0875	7e-04
2	rs75469114	169524567	0.88	0.670214810425093	0.81	0.722979171095748	0.162455499007674	0.141542879010678	0.0266	0.0131	0.0189	0.0036	0.1826	0.0052	0.0074	0.0552	4e-04	0.0973	0.1352	0.0311	0.0032	0.1225	0.0212	0.0056	0.0047	0.0011	5e-04	0.0304	0.016	0.0367	0.0705	0.0189	0.0875	7e-04
2	rs11687122	169528361	0.88	0.670214810425093	0.81	0.722979171095748	0.165968426194661	0.130591867625126	0.0266	0.0131	0.0189	0.0036	0.1825	0.0052	0.0074	0.0551	4e-04	0.0973	0.1351	0.0311	0.0032	0.1225	0.0212	0.0056	0.0047	0.0011	4e-04	0.0304	0.016	0.0367	0.0705	0.0189	0.0875	7e-04
2	rs79740035	169530040	0.88	0.670214810425093	0.81	0.722979171095748	0.180791030153092	0.278853494106014	0.027	0.0127	0.0194	0.0035	0.1805	0.0054	0.0074	0.0537	4e-04	0.0969	0.1322	0.0332	0.0029	0.1234	0.022	0.0057	0.0046	0.0011	5e-04	0.0305	0.0167	0.0377	0.07	0.0198	0.088	7e-04
2	rs10930335	169530546	0.87	0.726891327677376	0.81	0.722979171095748	0.184230358751504	0.309701196533519	0.0271	0.0125	0.0195	0.0035	0.1797	0.0054	0.0073	0.0532	5e-04	0.0966	0.131	0.0341	0.0028	0.1237	0.0222	0.0057	0.0046	0.0011	5e-04	0.0308	0.017	0.038	0.0698	0.0201	0.0883	7e-04
2	rs72879835	169533391	0.87	0.726891327677376	0.81	0.722979171095748	0.164293432556684	0.280599557323607	0.027	0.0123	0.0197	0.0035	0.1789	0.0057	0.0071	0.0522	4e-04	0.0962	0.1292	0.0351	0.0027	0.1253	0.0225	0.0057	0.0045	0.0012	5e-04	0.0311	0.0176	0.0382	0.0695	0.0205	0.0886	6e-04
2	rs77894785	169535107	0.87	0.726891327677376	0.81	0.722979171095748	0.163147636384065	0.258166256845723	0.027	0.0123	0.0197	0.0035	0.1788	0.0057	0.0071	0.0521	4e-04	0.096	0.1289	0.0353	0.0027	0.1254	0.0225	0.0058	0.0045	0.0012	5e-04	0.0312	0.0177	0.0383	0.0694	0.0205	0.0886	6e-04
2	rs74897710	169536056	0.87	0.726891327677376	0.81	0.722979171095748	0.162766747476195	0.245437141713546	0.027	0.0123	0.0198	0.0035	0.1788	0.0057	0.0071	0.0521	5e-04	0.096	0.1288	0.0354	0.0027	0.1254	0.0225	0.0058	0.0045	0.0012	5e-04	0.0312	0.0178	0.0382	0.0694	0.0205	0.0886	6e-04
2	rs7562607	169537590	0.87	0.726891327677376	0.81	0.722979171095748	0.168323051086548	0.23599803355432	0.0271	0.0123	0.0198	0.0035	0.1787	0.0057	0.007	0.052	5e-04	0.0959	0.1285	0.0355	0.0026	0.1255	0.0225	0.0058	0.0045	0.0012	5e-04	0.0313	0.0179	0.0383	0.0693	0.0206	0.0887	6e-04
2	rs115357279	169541169	0.87	0.726891327677376	0.81	0.722979171095748	0.162766747476195	0.231707098476218	0.0271	0.0123	0.0198	0.0035	0.1785	0.0057	0.007	0.052	5e-04	0.0958	0.1284	0.0355	0.0026	0.1256	0.0225	0.0058	0.0045	0.0012	5e-04	0.0314	0.018	0.0383	0.0693	0.0207	0.0888	6e-04
2	rs114072917	169543919	0.87	0.726891327677376	0.81	0.722979171095748	0.156743428323923	0.231597408969271	0.0271	0.0123	0.0198	0.0035	0.1783	0.0057	0.007	0.052	5e-04	0.0958	0.1284	0.0356	0.0026	0.1257	0.0225	0.0058	0.0045	0.0012	5e-04	0.0314	0.018	0.0383	0.0693	0.0207	0.0888	7e-04
2	rs4668098	169546710	0.87	0.726891327677376	0.82	0.661616834019215	0.155325760442834	0.236108390666358	0.0271	0.0123	0.0198	0.0035	0.1781	0.0058	0.007	0.052	5e-04	0.0958	0.1283	0.0355	0.0026	0.1258	0.0224	0.0058	0.0045	0.0012	5e-04	0.0315	0.018	0.0382	0.0693	0.0207	0.0888	7e-04
2	rs2288188	169551748	0.87	0.726891327677376	0.82	0.661616834019215	0.148318485278724	0.239094288042462	0.0271	0.0123	0.0199	0.0035	0.1778	0.0058	0.0069	0.052	5e-04	0.0958	0.1282	0.0356	0.0025	0.126	0.0225	0.0058	0.0045	0.0012	5e-04	0.0315	0.0181	0.0382	0.0693	0.0208	0.0888	7e-04
2	rs11681196	169562840	0.87	0.726891327677376	0.82	0.661616834019215	0.139504324957235	0.23699184441006	0.0271	0.0124	0.02	0.0035	0.1773	0.0058	0.0069	0.0518	5e-04	0.0958	0.128	0.0356	0.0025	0.1262	0.0225	0.0058	0.0045	0.0012	5e-04	0.0317	0.0182	0.0381	0.0693	0.0209	0.0888	8e-04
2	rs7608622	169566948	0.87	0.726891327677376	0.82	0.661616834019215	0.134939067150081	0.23599803355432	0.0271	0.0124	0.0201	0.0035	0.177	0.0058	0.0069	0.0518	5e-04	0.0957	0.1279	0.0356	0.0025	0.1262	0.0224	0.0058	0.0044	0.0012	6e-04	0.0317	0.0183	0.0382	0.0693	0.021	0.0888	8e-04
2	rs114093421	169570414	0.87	0.726891327677376	0.82	0.661616834019215	0.133611874873069	0.236108390666358	0.0271	0.0125	0.0201	0.0035	0.177	0.0059	0.0069	0.0518	5e-04	0.0957	0.1278	0.0357	0.0025	0.1261	0.0225	0.0058	0.0044	0.0012	6e-04	0.0318	0.0183	0.0382	0.0693	0.021	0.0888	8e-04
2	rs13386271	169570511	0.87	0.726891327677376	0.82	0.661616834019215	0.13370421344643	0.237212873459777	0.0271	0.0125	0.0201	0.0035	0.177	0.0059	0.0069	0.0518	5e-04	0.0957	0.1278	0.0357	0.0025	0.1261	0.0225	0.0058	0.0044	0.0012	6e-04	0.0318	0.0183	0.0382	0.0693	0.021	0.0887	8e-04
2	rs71430644	169572201	0.87	0.726891327677376	0.82	0.661616834019215	0.133488816549037	0.238540435944697	0.0271	0.0124	0.0201	0.0035	0.177	0.0059	0.0069	0.0518	5e-04	0.0956	0.1278	0.0357	0.0025	0.1261	0.0225	0.0058	0.0044	0.0012	6e-04	0.0319	0.0184	0.0382	0.0692	0.021	0.0888	8e-04
2	rs55662783	169579845	0.87	0.726891327677376	0.82	0.661616834019215	0.131986894435069	0.217697515792572	0.0271	0.0125	0.0202	0.0035	0.1768	0.0059	0.0068	0.0518	4e-04	0.0955	0.1275	0.0357	0.0025	0.1261	0.0225	0.0058	0.0044	0.0013	6e-04	0.0321	0.0185	0.0381	0.0692	0.0211	0.0888	8e-04
2	rs12478004	169580370	0.87	0.726891327677376	0.81	0.722979171095748	0.132445578323968	0.216623479164879	0.0271	0.0125	0.0202	0.0035	0.1768	0.0059	0.0068	0.0518	4e-04	0.0955	0.1275	0.0357	0.0025	0.1261	0.0225	0.0058	0.0044	0.0013	6e-04	0.0322	0.0185	0.0381	0.0692	0.0211	0.0888	8e-04
2	rs77879312	169585580	0.87	0.726891327677376	0.81	0.722979171095748	0.134784336684639	0.176153648403941	0.0271	0.0125	0.0201	0.0035	0.1768	0.0059	0.0068	0.0517	4e-04	0.0954	0.1274	0.0357	0.0025	0.1262	0.0225	0.0058	0.0044	0.0013	6e-04	0.0322	0.0185	0.038	0.0692	0.0211	0.0889	7e-04
2	rs4668100	169587361	0.88	0.670214810425093	0.81	0.722979171095748	0.108907469218404	0.232585218397759	0.0271	0.0125	0.0202	0.0036	0.1762	0.0058	0.0067	0.0515	5e-04	0.0945	0.1267	0.0362	0.0025	0.1263	0.0225	0.0057	0.0043	0.0013	7e-04	0.0327	0.0188	0.0376	0.0696	0.0216	0.0896	8e-04
2	rs2390731	169589698	0.86	0.78654304280128	0.81	0.722979171095748	0.11913023797046	0.24801148331801	0.0277	0.0125	0.0207	0.0039	0.1734	0.0057	0.006	0.0505	8e-04	0.0895	0.1221	0.0386	0.0027	0.1282	0.023	0.0055	0.004	0.0012	0.001	0.035	0.0203	0.0352	0.0707	0.0234	0.0928	0.0011
2	rs112508541	169590205	0.86	0.78654304280128	0.81	0.722979171095748	0.121352910563565	0.262149802672913	0.0277	0.0125	0.0208	0.004	0.1734	0.0057	0.006	0.0504	8e-04	0.0892	0.1219	0.0387	0.0027	0.1282	0.023	0.0055	0.0041	0.0012	0.001	0.035	0.0204	0.0351	0.0707	0.0234	0.0929	0.0011
2	rs6708434	169591247	0.86	0.78654304280128	0.81	0.722979171095748	0.12234234348891	0.250144533136699	0.0278	0.0126	0.0208	0.004	0.1731	0.0057	0.0059	0.0504	8e-04	0.0888	0.1216	0.0389	0.0027	0.1281	0.0231	0.0055	0.0041	0.0012	0.001	0.0351	0.0205	0.0349	0.0708	0.0236	0.0932	0.0011
2	rs17197994	169591997	0.86	0.78654304280128	0.8	0.78786632127418	0.121294861199871	0.251719950842985	0.0277	0.0126	0.0208	0.004	0.1731	0.0056	0.0059	0.0504	8e-04	0.0888	0.1215	0.0389	0.0027	0.1281	0.0231	0.0054	0.0041	0.0012	0.001	0.0351	0.0205	0.0349	0.0709	0.0236	0.0933	0.0011
2	rs78837218	169593147	0.86	0.78654304280128	0.8	0.78786632127418	0.121643411627424	0.246779211477227	0.0277	0.0126	0.0209	0.004	0.1731	0.0057	0.0059	0.0504	8e-04	0.0887	0.1215	0.039	0.0027	0.1279	0.0231	0.0055	0.0041	0.0012	0.001	0.0351	0.0205	0.0348	0.0709	0.0236	0.0934	0.0011
2	rs62175677	169593563	0.86	0.78654304280128	0.8	0.78786632127418	0.121498108125075	0.244766980620074	0.0277	0.0126	0.0209	0.004	0.1731	0.0057	0.0059	0.0504	8e-04	0.0887	0.1215	0.039	0.0027	0.1279	0.0231	0.0055	0.0041	0.0012	0.001	0.0351	0.0205	0.0348	0.0709	0.0237	0.0934	0.0011
2	rs78450018	169594704	0.86	0.78654304280128	0.8	0.78786632127418	0.120744237423991	0.249133419373995	0.0278	0.0126	0.0209	0.004	0.173	0.0057	0.0059	0.0505	9e-04	0.0886	0.1215	0.039	0.0027	0.1279	0.0231	0.0055	0.0041	0.0012	0.001	0.0351	0.0205	0.0348	0.0709	0.0237	0.0935	0.0011
2	rs3856424	169597421	0.86	0.78654304280128	0.8	0.78786632127418	0.123072994664052	0.282699237565896	0.0279	0.0126	0.021	0.004	0.1731	0.0057	0.0058	0.0505	9e-04	0.0884	0.1211	0.0392	0.0027	0.1279	0.0232	0.0052	0.0041	0.0013	0.001	0.035	0.0206	0.0348	0.071	0.0237	0.0938	0.0012
2	rs113186009	169597524	0.86	0.78654304280128	0.8	0.78786632127418	0.124483278789438	0.281765454544118	0.0279	0.0126	0.021	0.004	0.173	0.0057	0.0059	0.0505	9e-04	0.0884	0.121	0.0392	0.0027	0.1279	0.0232	0.0052	0.0041	0.0013	0.001	0.0351	0.0205	0.0348	0.071	0.0237	0.0938	0.0012
2	rs4668102	169597668	0.86	0.78654304280128	0.8	0.78786632127418	0.125517778506578	0.284335629527589	0.0279	0.0126	0.021	0.004	0.173	0.0057	0.0059	0.0505	9e-04	0.0884	0.121	0.0392	0.0027	0.1279	0.0232	0.0052	0.004	0.0013	0.001	0.0351	0.0205	0.0348	0.071	0.0237	0.0939	0.0012
2	rs62175679	169600983	0.86	0.78654304280128	0.8	0.78786632127418	0.112973345134015	0.27908610919341	0.0278	0.0126	0.021	0.004	0.1732	0.0055	0.0056	0.0509	9e-04	0.0878	0.1205	0.0388	0.0026	0.1277	0.0233	0.005	0.0039	0.0013	0.001	0.035	0.0208	0.0347	0.0714	0.0242	0.0947	0.0012
2	rs13386171	169620959	0.85	0.849213100564478	0.8	0.78786632127418	0.112862246286019	0.289967923990191	0.0277	0.0127	0.021	0.004	0.1733	0.0054	0.0054	0.0512	9e-04	0.0873	0.12	0.0385	0.0026	0.1277	0.0234	0.0049	0.0038	0.0013	0.001	0.0348	0.0211	0.0346	0.0716	0.0245	0.0954	0.0012
2	rs60715500	169621716	0.85	0.849213100564478	0.8	0.78786632127418	0.11383664457926	0.30168960325458	0.0278	0.0127	0.021	0.004	0.1734	0.0054	0.0054	0.0512	9e-04	0.0872	0.12	0.0385	0.0026	0.1277	0.0234	0.0049	0.0038	0.0013	0.001	0.0347	0.0211	0.0346	0.0717	0.0245	0.0954	0.0012
2	rs62175684	169623309	0.85	0.849213100564478	0.8	0.78786632127418	0.112529353643029	0.295752031934044	0.0278	0.0127	0.021	0.0039	0.1734	0.0054	0.0053	0.0512	9e-04	0.0871	0.1201	0.0385	0.0026	0.1277	0.0234	0.005	0.0038	0.0013	0.001	0.0347	0.0212	0.0346	0.0717	0.0245	0.0954	0.0012
2	rs13001593	169629155	0.85	0.849213100564478	0.79	0.8563340912432	0.11408803780008	0.305508201234763	0.0278	0.0127	0.021	0.0039	0.1734	0.0054	0.005	0.0512	9e-04	0.0868	0.12	0.0385	0.0026	0.1277	0.0235	0.0051	0.0038	0.0013	0.001	0.0347	0.0214	0.0346	0.0719	0.0246	0.0955	0.0012
2	rs1063729	169630483	0.85	0.849213100564478	0.79	0.8563340912432	0.116337648646847	0.306824160239112	0.0278	0.0127	0.021	0.0039	0.1734	0.0054	0.0049	0.0512	9e-04	0.0867	0.12	0.0385	0.0026	0.1277	0.0235	0.0052	0.0038	0.0013	0.001	0.0347	0.0215	0.0346	0.072	0.0246	0.0955	0.0012
2	rs79757984	169631621	0.85	0.849213100564478	0.79	0.8563340912432	0.114844264931394	0.294687054769864	0.0278	0.0127	0.021	0.0039	0.1734	0.0054	0.0049	0.0512	9e-04	0.0867	0.12	0.0385	0.0026	0.1276	0.0235	0.0052	0.0038	0.0013	0.001	0.0348	0.0215	0.0346	0.072	0.0247	0.0955	0.0012
2	rs11684285	169631749	0.85	0.849213100564478	0.79	0.8563340912432	0.115547214997881	0.29812279422906	0.0278	0.0127	0.021	0.0039	0.1733	0.0054	0.0049	0.0512	9e-04	0.0867	0.12	0.0385	0.0026	0.1276	0.0235	0.0052	0.0038	0.0013	0.001	0.0348	0.0214	0.0346	0.0719	0.0247	0.0955	0.0012
2	rs61386309	169634258	0.85	0.849213100564478	0.79	0.8563340912432	0.118900749898775	0.299547986491734	0.0278	0.0127	0.021	0.0039	0.1733	0.0054	0.0049	0.0512	9e-04	0.0866	0.1199	0.0384	0.0026	0.1275	0.0234	0.0051	0.0038	0.0013	0.001	0.0349	0.0215	0.0346	0.0719	0.0249	0.0955	0.0012
2	rs116248616	169645346	0.85	0.849213100564478	0.79	0.8563340912432	0.154888497186993	0.349799510442555	0.0277	0.0126	0.021	0.004	0.1732	0.0055	0.0052	0.0512	9e-04	0.0856	0.1193	0.0383	0.0024	0.1267	0.0234	0.0051	0.0038	0.0013	0.001	0.0358	0.0217	0.0345	0.072	0.0262	0.0958	0.0012
2	rs78828757	169646299	0.85	0.849213100564478	0.79	0.8563340912432	0.157998618102469	0.356035074889477	0.0277	0.0126	0.021	0.004	0.1731	0.0056	0.0052	0.0512	9e-04	0.0855	0.1192	0.0383	0.0023	0.1266	0.0234	0.0051	0.0039	0.0013	0.001	0.0358	0.0217	0.0345	0.072	0.0263	0.0958	0.0012
2	rs6722317	169647484	0.85	0.849213100564478	0.79	0.8563340912432	0.163737308756098	0.37823086134123	0.0277	0.0126	0.021	0.004	0.1733	0.0056	0.0052	0.0512	9e-04	0.0854	0.1192	0.0384	0.0023	0.1265	0.0234	0.0051	0.0039	0.0012	0.001	0.0359	0.0218	0.0345	0.072	0.0264	0.0957	0.0012
2	rs72881773	169649841	0.85	0.849213100564478	0.79	0.8563340912432	0.167371843477133	0.374293974208262	0.0276	0.0126	0.021	0.0041	0.1734	0.0056	0.0053	0.0512	9e-04	0.0852	0.1191	0.0384	0.0023	0.1263	0.0233	0.0051	0.0039	0.0013	0.001	0.0359	0.0218	0.0345	0.0721	0.0266	0.0957	0.0012
2	rs829950	169654055	0.85	0.849213100564478	0.79	0.8563340912432	0.185646420345858	0.376959635721298	0.0273	0.0126	0.0211	0.0042	0.1736	0.0057	0.0055	0.0511	9e-04	0.0847	0.1179	0.0384	0.0022	0.1256	0.0228	0.0054	0.0041	0.0013	0.0011	0.037	0.0222	0.0344	0.0728	0.0265	0.0963	0.0012
2	rs62175693	169659620	0.85	0.849213100564478	0.79	0.8563340912432	0.226819231296066	0.420049792609365	0.0266	0.0126	0.0213	0.0041	0.1733	0.0057	0.0055	0.0512	8e-04	0.0842	0.1173	0.0391	0.002	0.1242	0.0223	0.0054	0.004	0.0012	0.0011	0.0385	0.0225	0.0347	0.0726	0.0268	0.0975	0.001
2	rs17265731	169660985	0.85	0.849213100564478	0.79	0.8563340912432	0.229715565525273	0.434251733237424	0.0266	0.0126	0.0212	0.0041	0.1733	0.0056	0.0055	0.0512	8e-04	0.0842	0.1172	0.0391	0.002	0.1241	0.0223	0.0054	0.004	0.0012	0.0011	0.0385	0.0225	0.0347	0.0726	0.0268	0.0976	0.001
2	rs17265836	169663297	0.85	0.849213100564478	0.79	0.8563340912432	0.230305721254642	0.419133703803598	0.0266	0.0126	0.0213	0.0041	0.1733	0.0057	0.0055	0.0512	8e-04	0.0842	0.1172	0.0391	0.002	0.1241	0.0223	0.0054	0.004	0.0012	0.0011	0.0386	0.0225	0.0347	0.0726	0.0268	0.0976	0.001
2	rs17200181	169667454	0.85	0.849213100564478	0.79	0.8563340912432	0.238871325874647	0.424638333008418	0.0265	0.0125	0.0213	0.0041	0.1732	0.0057	0.0055	0.0513	8e-04	0.0839	0.117	0.0392	0.0019	0.124	0.0223	0.0055	0.0041	0.0012	0.0011	0.0388	0.0225	0.0348	0.0726	0.0269	0.0978	0.001
2	rs2555932	169673979	0.85	0.849213100564478	0.79	0.8563340912432	0.250737947414915	0.417956671785973	0.0264	0.0125	0.0213	0.0041	0.1732	0.0057	0.0055	0.0513	8e-04	0.0839	0.1169	0.0392	0.0019	0.124	0.0224	0.0055	0.0041	0.0012	0.0011	0.039	0.0225	0.0348	0.0726	0.0269	0.098	0.001
2	rs9287903	169680122	0.85	0.849213100564478	0.79	0.8563340912432	0.251135995459513	0.458734739358722	0.0263	0.0125	0.0212	0.0041	0.1728	0.0057	0.0055	0.0514	8e-04	0.0838	0.117	0.0391	0.0019	0.1238	0.0223	0.0054	0.0041	0.0012	0.0011	0.0393	0.0224	0.0349	0.0727	0.0268	0.0983	0.001
2	rs3732031	169681151	0.85	0.849213100564478	0.79	0.8563340912432	0.249193269320971	0.46302863424001	0.0263	0.0125	0.0212	0.0041	0.1728	0.0057	0.0055	0.0514	8e-04	0.0838	0.1171	0.0391	0.0019	0.1238	0.0223	0.0054	0.0041	0.0012	0.0011	0.0393	0.0224	0.0349	0.0727	0.0268	0.0984	0.001
2	rs7585565	169689532	0.85	0.849213100564478	0.79	0.8563340912432	0.242806196004167	0.442992649643757	0.0262	0.0124	0.0213	0.0042	0.1725	0.0056	0.0055	0.0515	8e-04	0.0838	0.1172	0.0388	0.0019	0.1234	0.0221	0.0052	0.0041	0.0012	0.0011	0.0395	0.0224	0.035	0.073	0.0268	0.0988	0.001
2	rs549582	169690089	0.85	0.849213100564478	0.8	0.78786632127418	0.242198524965616	0.44073676486289	0.0262	0.0124	0.0213	0.0042	0.1725	0.0056	0.0055	0.0515	8e-04	0.0839	0.1172	0.0388	0.0019	0.1234	0.0221	0.0052	0.0041	0.0012	0.0011	0.0395	0.0224	0.035	0.073	0.0268	0.0988	0.001
2	rs62175723	169694294	0.85	0.849213100564478	0.8	0.78786632127418	0.242415454088565	0.467737045518992	0.0262	0.0124	0.0213	0.0042	0.1723	0.0056	0.0055	0.0515	8e-04	0.0839	0.1172	0.0388	0.0019	0.1234	0.0222	0.0052	0.0041	0.0012	0.0011	0.0396	0.0224	0.0351	0.0729	0.0268	0.0989	0.001
2	rs474538	169695196	0.85	0.849213100564478	0.8	0.78786632127418	0.244154736521895	0.467602346928343	0.0262	0.0124	0.0214	0.0042	0.1723	0.0056	0.0055	0.0515	8e-04	0.0839	0.1172	0.0388	0.0019	0.1233	0.0222	0.0052	0.0041	0.0012	0.0011	0.0396	0.0224	0.0351	0.0729	0.0269	0.099	0.001
2	rs35762680	169702635	0.85	0.849213100564478	0.8	0.78786632127418	0.249193269320971	0.496517914005669	0.0262	0.0125	0.0214	0.0043	0.1718	0.0056	0.0056	0.0514	8e-04	0.0838	0.1171	0.0388	0.0018	0.123	0.0223	0.0053	0.0042	0.0012	0.001	0.0397	0.0224	0.0352	0.0729	0.0271	0.0992	9e-04
2	rs560952	169704487	0.85	0.849213100564478	0.8	0.78786632127418	0.25764147386344	0.51396798180011	0.0261	0.0126	0.0215	0.0044	0.1712	0.0057	0.0058	0.0512	9e-04	0.0831	0.1173	0.0387	0.0018	0.1227	0.0225	0.0054	0.0043	0.0013	0.001	0.0398	0.0226	0.0351	0.073	0.0273	0.0996	9e-04
2	rs540652	169707428	0.85	0.849213100564478	0.8	0.78786632127418	0.252820452919294	0.53546926580406	0.0261	0.0126	0.0215	0.0044	0.1712	0.0057	0.0058	0.0511	9e-04	0.0831	0.1174	0.0387	0.0018	0.1224	0.0226	0.0055	0.0044	0.0013	0.001	0.0398	0.0226	0.0351	0.073	0.0273	0.0996	9e-04
2	rs72883292	169710158	0.85	0.849213100564478	0.8	0.78786632127418	0.251135995459513	0.530594905762855	0.0261	0.0126	0.0215	0.0044	0.1711	0.0057	0.0058	0.0511	9e-04	0.0831	0.1175	0.0386	0.0018	0.1225	0.0226	0.0055	0.0044	0.0013	0.001	0.0399	0.0226	0.0351	0.0731	0.0273	0.0996	9e-04
2	rs78573157	169711695	0.85	0.849213100564478	0.8	0.78786632127418	0.251180244356947	0.528370333868474	0.0261	0.0126	0.0215	0.0044	0.1711	0.0057	0.0058	0.0511	9e-04	0.083	0.1175	0.0386	0.0018	0.1225	0.0226	0.0055	0.0044	0.0013	0.001	0.0399	0.0226	0.0351	0.0731	0.0272	0.0995	9e-04
2	rs2632372	169717541	0.85	0.849213100564478	0.8	0.78786632127418	0.249766396463005	0.52503786196369	0.0261	0.0126	0.0214	0.0044	0.1711	0.0057	0.0058	0.051	9e-04	0.0829	0.1178	0.0385	0.0018	0.1225	0.0226	0.0054	0.0044	0.0013	0.001	0.0399	0.0226	0.0351	0.0733	0.0272	0.0994	9e-04
2	rs479661	169721377	0.85	0.849213100564478	0.8	0.78786632127418	0.244154736521895	0.505017722189386	0.026	0.0126	0.0214	0.0044	0.171	0.0056	0.0058	0.0511	9e-04	0.0828	0.118	0.0385	0.0018	0.1224	0.0226	0.0054	0.0044	0.0013	0.001	0.0399	0.0226	0.0351	0.0735	0.0272	0.0995	9e-04
2	rs524586	169737851	0.85	0.849213100564478	0.79	0.8563340912432	0.244198306248726	0.50831779514886	0.026	0.0126	0.0213	0.0043	0.1709	0.0056	0.0058	0.0511	9e-04	0.0827	0.118	0.0384	0.0017	0.1225	0.0227	0.0054	0.0044	0.0012	9e-04	0.0399	0.0225	0.0352	0.0737	0.0273	0.0995	9e-04
2	rs494859	169738386	0.85	0.849213100564478	0.79	0.8563340912432	0.22887394500028	0.482615152451519	0.026	0.0126	0.0213	0.0043	0.1709	0.0055	0.0056	0.0513	9e-04	0.0827	0.118	0.0384	0.0018	0.1225	0.0227	0.0054	0.0044	0.0012	9e-04	0.0399	0.0226	0.0352	0.0738	0.0272	0.0995	9e-04
2	rs71430651	169738644	0.85	0.849213100564478	0.79	0.8563340912432	0.234843964944461	0.446581805393163	0.026	0.0126	0.0212	0.0043	0.1708	0.0055	0.0055	0.0513	9e-04	0.0826	0.1181	0.0384	0.0017	0.1226	0.0227	0.0054	0.0044	0.0013	0.001	0.0399	0.0226	0.0352	0.0738	0.0272	0.0995	9e-04
2	rs78125482	169738739	0.85	0.849213100564478	0.79	0.8563340912432	0.234758687747633	0.445916567275182	0.026	0.0126	0.0212	0.0043	0.1708	0.0055	0.0055	0.0513	9e-04	0.0826	0.1181	0.0384	0.0017	0.1226	0.0227	0.0054	0.0044	0.0013	0.001	0.0399	0.0226	0.0352	0.0738	0.0272	0.0995	9e-04
2	rs115128825	169748833	0.85	0.849213100564478	0.79	0.8563340912432	0.218949512630447	0.442461577657479	0.0256	0.0127	0.021	0.0043	0.1709	0.0055	0.0056	0.0513	9e-04	0.0824	0.1185	0.0383	0.0018	0.1226	0.0228	0.0054	0.0044	0.0013	0.0011	0.0398	0.0226	0.0352	0.0738	0.0272	0.0995	9e-04
2	rs564002	169752512	0.85	0.849213100564478	0.79	0.8563340912432	0.182783514056834	0.43874882775966	0.0244	0.0127	0.0208	0.0045	0.171	0.0056	0.0058	0.0517	9e-04	0.0817	0.1192	0.0379	0.0018	0.1225	0.0231	0.0055	0.0047	0.0014	0.0011	0.0393	0.0227	0.0355	0.0735	0.0273	0.0997	9e-04
2	rs73970001	169752890	0.85	0.849213100564478	0.79	0.8563340912432	0.184416326510826	0.415996947968664	0.0244	0.0127	0.0208	0.0045	0.1708	0.0057	0.0059	0.0517	9e-04	0.0817	0.1191	0.038	0.0018	0.1228	0.0231	0.0056	0.0048	0.0013	0.001	0.0392	0.0228	0.0356	0.0732	0.0272	0.0998	8e-04
2	rs1402837	169757354	0.85	0.849213100564478	0.79	0.8563340912432	0.210472159917466	0.404939406479812	0.0245	0.0126	0.0209	0.0047	0.17	0.0058	0.006	0.0516	9e-04	0.0816	0.119	0.0382	0.0016	0.1238	0.0231	0.0059	0.005	0.0013	0.001	0.0389	0.0229	0.0361	0.0724	0.0269	0.0999	8e-04
2	rs2232315	169757432	0.85	0.849213100564478	0.79	0.8563340912432	0.210391945347553	0.406236065819739	0.0245	0.0126	0.0209	0.0046	0.17	0.0058	0.006	0.0516	9e-04	0.0816	0.119	0.0382	0.0016	0.1238	0.0231	0.0059	0.005	0.0013	0.001	0.0389	0.0229	0.0362	0.0724	0.0269	0.0999	8e-04
2	rs560887	169763148	0.85	0.849213100564478	0.78	0.928434583535755	0.210111330034432	0.41704182307281	0.0245	0.0125	0.0208	0.0046	0.1701	0.0058	0.006	0.0516	8e-04	0.0816	0.119	0.0383	0.0016	0.1239	0.0231	0.0059	0.005	0.0013	0.001	0.0389	0.0229	0.0362	0.0724	0.0268	0.0999	8e-04
2	rs492594	169764176	0.85	0.849213100564478	0.78	0.928434583535755	0.210793190485231	0.412866600623244	0.0245	0.0125	0.0208	0.0046	0.1701	0.0058	0.006	0.0516	8e-04	0.0815	0.1189	0.0383	0.0016	0.1239	0.0231	0.0059	0.005	0.0013	0.001	0.0389	0.0229	0.0362	0.0724	0.0268	0.0999	8e-04
2	rs2232328	169764546	0.85	0.849213100564478	0.78	0.928434583535755	0.210993974569878	0.401056258058075	0.0245	0.0126	0.0208	0.0046	0.1701	0.0058	0.006	0.0516	8e-04	0.0815	0.1189	0.0383	0.0016	0.1239	0.0231	0.0059	0.005	0.0013	0.001	0.0389	0.0229	0.0362	0.0724	0.0268	0.0999	8e-04
2	rs13430620	169768891	0.85	0.849213100564478	0.78	0.928434583535755	0.211838443472894	0.379630592788121	0.0246	0.0126	0.0208	0.0046	0.17	0.0058	0.0061	0.0516	8e-04	0.0815	0.1188	0.0382	0.0016	0.1239	0.023	0.0059	0.005	0.0013	0.001	0.0388	0.0229	0.0361	0.0723	0.0268	0.1002	8e-04
2	rs72884870	169773338	0.85	0.849213100564478	0.78	0.928434583535755	0.171802004166757	0.37607049208189	0.0245	0.0127	0.0208	0.0048	0.1699	0.0059	0.0062	0.0517	9e-04	0.0812	0.1182	0.0382	0.0018	0.1241	0.023	0.006	0.0052	0.0014	0.001	0.0387	0.0229	0.0361	0.0719	0.0268	0.1	9e-04
2	rs563694	169774071	0.85	0.849213100564478	0.77	1.00421642385407	0.164467447573952	0.371380550087969	0.0245	0.0127	0.0208	0.0049	0.1699	0.006	0.0063	0.0518	9e-04	0.0812	0.1182	0.0383	0.0018	0.1241	0.023	0.0061	0.0053	0.0015	0.001	0.0387	0.023	0.0357	0.0719	0.0269	0.1	0.001
2	rs496550	169779712	0.85	0.849213100564478	0.77	1.00421642385407	0.156202469030616	0.371380550087969	0.0245	0.0127	0.0209	0.0049	0.1699	0.0059	0.0063	0.0517	0.001	0.081	0.1184	0.0385	0.0019	0.1235	0.023	0.006	0.0053	0.0015	0.001	0.0386	0.0231	0.0357	0.0718	0.0269	0.1005	0.001
2	rs495714	169779764	0.85	0.849213100564478	0.77	1.00421642385407	0.158645465871196	0.369989442003854	0.0245	0.0127	0.0209	0.0049	0.17	0.0058	0.0063	0.0517	9e-04	0.081	0.1184	0.0385	0.0019	0.1235	0.023	0.006	0.0053	0.0015	0.001	0.0386	0.0231	0.0357	0.0717	0.0268	0.1005	0.001
2	Affx-18445921	169779896	0.85	0.849213100564478	0.77	1.00421642385407	0.15908894174142	0.369610304469639	0.0245	0.0127	0.0209	0.0049	0.17	0.0059	0.0063	0.0517	9e-04	0.081	0.1184	0.0385	0.0019	0.1235	0.023	0.006	0.0053	0.0015	0.001	0.0385	0.0231	0.0357	0.0717	0.0268	0.1005	0.001
2	rs569805	169782880	0.85	0.849213100564478	0.77	1.00421642385407	0.158100648604012	0.370874522362595	0.0245	0.0127	0.0209	0.0049	0.17	0.0059	0.0063	0.0517	9e-04	0.081	0.1184	0.0385	0.0019	0.1235	0.023	0.006	0.0053	0.0015	0.001	0.0385	0.0231	0.0357	0.0717	0.0268	0.1005	0.001
2	rs16856247	169784413	0.85	0.849213100564478	0.77	1.00421642385407	0.158645465871196	0.370621581428709	0.0245	0.0127	0.0209	0.0049	0.17	0.0059	0.0063	0.0517	9e-04	0.0809	0.1184	0.0385	0.0019	0.1235	0.023	0.006	0.0054	0.0015	0.001	0.0385	0.0231	0.0357	0.0717	0.0268	0.1005	0.001
2	rs114628368	169788429	0.85	0.849213100564478	0.77	1.00421642385407	0.157183769263508	0.348307683446808	0.0245	0.0127	0.0209	0.005	0.17	0.0059	0.0063	0.0518	9e-04	0.0809	0.1184	0.0385	0.0019	0.1235	0.023	0.006	0.0054	0.0015	0.001	0.0385	0.0231	0.0357	0.0717	0.0268	0.1005	0.001
2	rs497692	169789016	0.85	0.849213100564478	0.77	1.00421642385407	0.157421177308082	0.347562457504196	0.0245	0.0127	0.0209	0.0049	0.17	0.0058	0.0063	0.0518	9e-04	0.0809	0.1184	0.0385	0.0019	0.1235	0.023	0.006	0.0054	0.0015	0.001	0.0386	0.0231	0.0357	0.0717	0.0267	0.1005	0.001
2	rs7558863	169807362	0.85	0.849213100564478	0.77	1.00421642385407	0.167301508732708	0.353661846823201	0.0245	0.0128	0.0208	0.005	0.1699	0.0059	0.0064	0.052	0.001	0.0809	0.1178	0.0386	0.0019	0.1236	0.0231	0.0061	0.0056	0.0014	9e-04	0.0385	0.0232	0.0358	0.0713	0.0266	0.1003	0.001
2	rs73018724	169815248	0.85	0.849213100564478	0.77	1.00421642385407	0.208033367414901	0.377086704297892	0.0248	0.0129	0.0207	0.0049	0.1693	0.0059	0.0064	0.0523	0.0011	0.0805	0.1174	0.0387	0.002	0.1237	0.0232	0.0062	0.0057	0.0014	9e-04	0.0387	0.0232	0.0362	0.0706	0.0267	0.1001	0.001
2	rs76031050	169816670	0.86	0.78654304280128	0.77	1.00421642385407	0.237152928692063	0.371380550087969	0.0248	0.013	0.0205	0.0049	0.1691	0.0059	0.0066	0.0527	0.0012	0.0803	0.1169	0.0386	0.002	0.1243	0.0234	0.0064	0.0058	0.0014	8e-04	0.0387	0.0233	0.0362	0.0697	0.0266	0.1002	0.0011
2	rs3755160	169817403	0.85	0.849213100564478	0.77	1.00421642385407	0.218785502305764	0.362678977162709	0.0248	0.0131	0.0205	0.0049	0.1691	0.0059	0.0066	0.0527	0.0012	0.0803	0.1168	0.0387	0.002	0.1245	0.0235	0.0065	0.0058	0.0014	8e-04	0.0387	0.0234	0.0362	0.0695	0.0265	0.1002	0.0011
2	rs17267730	169818623	0.86	0.78654304280128	0.77	1.00421642385407	0.226025279329845	0.369989442003854	0.0248	0.0131	0.0205	0.0049	0.1689	0.0059	0.0067	0.0526	0.0012	0.0801	0.1168	0.0385	0.002	0.1248	0.0237	0.0066	0.0059	0.0014	8e-04	0.0378	0.0235	0.0363	0.0694	0.0266	0.1005	0.0011
2	rs116257438	169819199	0.86	0.78654304280128	0.77	1.00421642385407	0.228285832151084	0.380267312347481	0.0248	0.0131	0.0205	0.0049	0.169	0.0059	0.0067	0.0526	0.0012	0.0801	0.1168	0.0385	0.002	0.1249	0.0237	0.0066	0.006	0.0014	8e-04	0.0376	0.0236	0.0363	0.0694	0.0265	0.1006	0.0011
2	rs3770582	169819824	0.86	0.78654304280128	0.77	1.00421642385407	0.222368252509815	0.380012588717015	0.0248	0.0131	0.0205	0.0049	0.1689	0.0059	0.0067	0.0526	0.0012	0.0801	0.1168	0.0384	0.002	0.125	0.0238	0.0066	0.006	0.0014	8e-04	0.0373	0.0236	0.0363	0.0694	0.0265	0.1007	0.0011
2	rs4148796	169820618	0.86	0.78654304280128	0.77	1.00421642385407	0.208711419650514	0.388571666140115	0.0248	0.0143	0.0203	0.0051	0.1676	0.0057	0.0068	0.0518	0.0016	0.0805	0.117	0.0383	0.0021	0.1245	0.0242	0.007	0.0061	0.0017	0.0011	0.0376	0.0232	0.0368	0.0669	0.027	0.1009	0.0015
2	rs113805872	169822147	0.86	0.78654304280128	0.77	1.00421642385407	0.311394337985614	0.51590092146246	0.025	0.0168	0.0204	0.0049	0.1708	0.0047	0.0069	0.0493	0.0021	0.0817	0.1169	0.0385	0.0026	0.1248	0.0239	0.0063	0.0061	0.0022	0.0017	0.0368	0.0228	0.0364	0.0647	0.0279	0.0981	0.002
2	Affx-18446550	169824983	0.85	0.849213100564478	0.77	1.00421642385407	0.496135765283215	0.89419614244932	0.025	0.0177	0.0203	0.0047	0.1722	0.0043	0.0068	0.0483	0.0023	0.0821	0.1168	0.0385	0.0028	0.1248	0.0238	0.0059	0.006	0.0024	0.0019	0.0366	0.0227	0.0363	0.0639	0.0282	0.0971	0.0023
2	rs116741971	169825505	0.85	0.849213100564478	0.77	1.00421642385407	0.487689585751651	0.842698221002554	0.025	0.0178	0.0203	0.0047	0.1722	0.0043	0.0068	0.0483	0.0023	0.0821	0.1168	0.0385	0.0028	0.1248	0.0238	0.0059	0.0061	0.0024	0.0019	0.0366	0.0227	0.0363	0.0639	0.0282	0.0971	0.0023
2	rs7576531	169826469	0.85	0.849213100564478	0.77	1.00421642385407	0.468804802940801	0.802238890773688	0.025	0.0178	0.0203	0.0047	0.1723	0.0043	0.0068	0.0483	0.0023	0.082	0.1168	0.0385	0.0028	0.1248	0.0238	0.0059	0.0061	0.0024	0.0019	0.0366	0.0227	0.0363	0.0639	0.0282	0.0971	0.0023
2	rs34882395	169826989	0.85	0.849213100564478	0.77	1.00421642385407	0.467888394875866	0.783919499247904	0.025	0.0178	0.0203	0.0047	0.1723	0.0043	0.0068	0.0483	0.0023	0.082	0.1168	0.0385	0.0028	0.1248	0.0238	0.0059	0.0061	0.0024	0.0019	0.0366	0.0227	0.0363	0.064	0.0283	0.097	0.0023
2	rs2287623	169830155	0.85	0.849213100564478	0.77	1.00421642385407	0.436426356864612	0.709490064949739	0.025	0.0178	0.0203	0.0047	0.1723	0.0043	0.0068	0.0483	0.0023	0.082	0.1168	0.0385	0.0028	0.1248	0.0239	0.0059	0.0061	0.0024	0.0019	0.0366	0.0227	0.0363	0.064	0.0283	0.097	0.0023
2	Affx-18446674	169830328	0.85	0.849213100564478	0.77	1.00421642385407	0.434598816432335	0.70621383373632	0.025	0.0178	0.0204	0.0047	0.1723	0.0043	0.0068	0.0483	0.0023	0.082	0.1168	0.0385	0.0028	0.1248	0.0239	0.0059	0.0061	0.0024	0.0019	0.0366	0.0227	0.0363	0.064	0.0283	0.097	0.0023
2	rs3770589	169837328	0.85	0.849213100564478	0.77	1.00421642385407	0.455391616857484	0.691216767438182	0.025	0.0185	0.0203	0.0045	0.1728	0.004	0.0066	0.0482	0.0023	0.0828	0.1168	0.0385	0.0029	0.1255	0.0238	0.0057	0.0059	0.0023	0.0021	0.0358	0.0226	0.0359	0.0643	0.0274	0.0971	0.0023
2	rs16856332	169840574	0.85	0.849213100564478	0.77	1.00421642385407	0.451482822382486	0.68500178247028	0.0249	0.0186	0.0203	0.0045	0.1728	0.004	0.0066	0.0482	0.0023	0.083	0.1166	0.0385	0.0029	0.1256	0.0238	0.0056	0.0059	0.0023	0.0022	0.0358	0.0226	0.0359	0.0644	0.0274	0.0973	0.0023
2	rs7563233	169842746	0.85	0.849213100564478	0.77	1.00421642385407	0.44401242384007	0.681456075545838	0.0248	0.0186	0.0202	0.0045	0.1728	0.004	0.0066	0.0482	0.0023	0.083	0.1166	0.0385	0.0029	0.1256	0.0238	0.0056	0.0059	0.0023	0.0021	0.0358	0.0226	0.0359	0.0644	0.0274	0.0974	0.0023
2	rs3770597	169849841	0.85	0.849213100564478	0.78	0.928434583535755	0.436072343478544	0.68189906071349	0.0248	0.0187	0.0202	0.0045	0.1728	0.004	0.0066	0.0482	0.0023	0.0831	0.1166	0.0384	0.0029	0.1256	0.0238	0.0056	0.0059	0.0023	0.0021	0.0357	0.0226	0.0358	0.0645	0.0274	0.0975	0.0023
2	rs4148777	169869901	0.85	0.849213100564478	0.78	0.928434583535755	0.419710066171246	0.69418073042295	0.0247	0.0189	0.0199	0.0044	0.1728	0.0039	0.0064	0.0482	0.0022	0.0834	0.1165	0.0385	0.0029	0.1257	0.0238	0.0055	0.0059	0.0023	0.0021	0.0357	0.0227	0.0357	0.0646	0.0274	0.0979	0.0023
2	rs4148776	169870882	0.85	0.849213100564478	0.78	0.928434583535755	0.414919604149463	0.68500178247028	0.0246	0.0189	0.0199	0.0044	0.1728	0.0039	0.0064	0.0482	0.0022	0.0834	0.1164	0.0385	0.0029	0.1257	0.0238	0.0055	0.0059	0.0023	0.0021	0.0357	0.0227	0.0357	0.0646	0.0274	0.0979	0.0023
2	rs10172795	169872462	0.85	0.849213100564478	0.78	0.928434583535755	0.424062356031103	0.692698391616406	0.0246	0.019	0.0199	0.0044	0.1728	0.0039	0.0064	0.0482	0.0023	0.0835	0.1164	0.0385	0.003	0.1257	0.0237	0.0055	0.0058	0.0024	0.0022	0.0356	0.0226	0.0357	0.0645	0.0272	0.098	0.0024
2	rs3755162	169875245	0.85	0.849213100564478	0.78	0.928434583535755	0.416705604223256	0.685149610678133	0.0246	0.019	0.0199	0.0044	0.1728	0.0039	0.0064	0.0482	0.0023	0.0835	0.1164	0.0385	0.003	0.1257	0.0237	0.0055	0.0058	0.0024	0.0022	0.0356	0.0226	0.0357	0.0646	0.0272	0.098	0.0024
2	rs113451322	169879777	0.85	0.849213100564478	0.78	0.928434583535755	0.397552381517181	0.642442460926803	0.0246	0.019	0.0198	0.0044	0.1728	0.0039	0.0063	0.0482	0.0022	0.0836	0.1163	0.0385	0.003	0.1258	0.0237	0.0056	0.0058	0.0024	0.0022	0.0356	0.0226	0.0357	0.0647	0.0272	0.0982	0.0024
2	rs77731451	169880075	0.85	0.849213100564478	0.78	0.928434583535755	0.395976700898485	0.639967241396184	0.0246	0.019	0.0198	0.0043	0.1728	0.0039	0.0063	0.0482	0.0022	0.0836	0.1163	0.0385	0.003	0.1258	0.0237	0.0056	0.0058	0.0024	0.0022	0.0356	0.0226	0.0357	0.0647	0.0272	0.0982	0.0024
2	rs7602171	169880178	0.85	0.849213100564478	0.78	0.928434583535755	0.395527085424196	0.63880320129499	0.0246	0.019	0.0198	0.0043	0.1728	0.0038	0.0063	0.0482	0.0022	0.0836	0.1163	0.0385	0.003	0.1259	0.0237	0.0056	0.0058	0.0024	0.0022	0.0356	0.0226	0.0357	0.0647	0.0272	0.0982	0.0024
2	rs4148770	169882084	0.85	0.849213100564478	0.79	0.8563340912432	0.403205513841808	0.645940659488987	0.0246	0.0191	0.0197	0.0043	0.1728	0.0039	0.0063	0.0482	0.0023	0.0835	0.1163	0.0385	0.003	0.126	0.0237	0.0056	0.0057	0.0024	0.0022	0.0355	0.0226	0.0356	0.0648	0.0272	0.0982	0.0024
2	rs3770603	169883218	0.85	0.849213100564478	0.8	0.78786632127418	0.404000152943398	0.654266454458388	0.0246	0.0191	0.0197	0.0043	0.1728	0.0039	0.0063	0.0482	0.0023	0.0835	0.1163	0.0385	0.003	0.126	0.0237	0.0057	0.0057	0.0024	0.0022	0.0354	0.0226	0.0356	0.0648	0.0272	0.0982	0.0024
2	rs4668115	169884648	0.85	0.849213100564478	0.8	0.78786632127418	0.406104049551078	0.646524120454731	0.0246	0.0191	0.0197	0.0043	0.1728	0.0039	0.0063	0.0482	0.0023	0.0835	0.1162	0.0385	0.003	0.126	0.0237	0.0057	0.0057	0.0024	0.0023	0.0354	0.0226	0.0356	0.0648	0.0272	0.0982	0.0024
2	rs4148768	169887154	0.85	0.849213100564478	0.81	0.722979171095748	0.4185532307311	0.652365422053963	0.0246	0.0191	0.0197	0.0043	0.1728	0.0039	0.0063	0.0482	0.0023	0.0835	0.1163	0.0385	0.003	0.126	0.0237	0.0057	0.0056	0.0024	0.0023	0.0354	0.0226	0.0356	0.0649	0.0272	0.0982	0.0024
2	rs3814381	169889072	0.85	0.849213100564478	0.81	0.722979171095748	0.418900114321069	0.656022384646358	0.0246	0.019	0.0197	0.0043	0.1728	0.0039	0.0063	0.0481	0.0023	0.0836	0.1163	0.0385	0.003	0.126	0.0237	0.0057	0.0055	0.0024	0.0023	0.0354	0.0226	0.0357	0.0649	0.0272	0.0982	0.0024
2	rs4148765	169889579	0.85	0.849213100564478	0.81	0.722979171095748	0.41768664836845	0.662616746572718	0.0246	0.019	0.0197	0.0043	0.1728	0.0039	0.0063	0.0481	0.0023	0.0836	0.1163	0.0385	0.003	0.126	0.0237	0.0057	0.0055	0.0024	0.0023	0.0354	0.0226	0.0357	0.0649	0.0272	0.0982	0.0024
2	rs4233823	169890891	0.85	0.849213100564478	0.81	0.722979171095748	0.448846254588789	0.641568600571146	0.0246	0.019	0.0197	0.0041	0.173	0.0038	0.0062	0.0479	0.0022	0.0835	0.1166	0.0383	0.0029	0.1261	0.0239	0.0059	0.0054	0.0023	0.0022	0.0355	0.0227	0.0353	0.0652	0.0273	0.0983	0.0024
2	rs78653364	169909025	0.85	0.849213100564478	0.81	0.722979171095748	0.478016848684982	0.630523745108975	0.0246	0.019	0.0198	0.0039	0.1729	0.0039	0.0061	0.0476	0.0021	0.0834	0.1169	0.0379	0.0029	0.1262	0.0243	0.0062	0.0054	0.0022	0.0023	0.0357	0.0227	0.0346	0.0656	0.0273	0.0985	0.0024
2	rs16856430	169923927	0.85	0.849213100564478	0.81	0.722979171095748	0.475428696155642	0.607132093668212	0.0246	0.0191	0.0198	0.0039	0.1729	0.0039	0.0062	0.0476	0.0021	0.0835	0.1169	0.0379	0.0028	0.1262	0.0243	0.0062	0.0056	0.0022	0.0023	0.0357	0.0227	0.0346	0.0656	0.0273	0.0985	0.0023
2	rs2287611	169925861	0.85	0.849213100564478	0.81	0.722979171095748	0.458711953083365	0.595801481229939	0.0245	0.0191	0.0198	0.0039	0.1728	0.0039	0.0062	0.0475	0.0021	0.0837	0.1168	0.038	0.0028	0.1261	0.0243	0.0062	0.0056	0.0022	0.0023	0.0357	0.0227	0.0346	0.0656	0.0273	0.0986	0.0023
2	rs1862069	169933741	0.85	0.849213100564478	0.81	0.722979171095748	0.461012897290208	0.589512932533067	0.0245	0.0191	0.0197	0.0039	0.1729	0.004	0.0062	0.0473	0.002	0.0837	0.1169	0.038	0.0028	0.1261	0.0242	0.0062	0.0056	0.0022	0.0022	0.0358	0.0226	0.0345	0.0656	0.0272	0.0987	0.0023
2	rs61995932	169938208	0.85	0.849213100564478	0.81	0.722979171095748	0.465388005058073	0.579541575033783	0.0245	0.0191	0.0197	0.0039	0.173	0.004	0.0063	0.0472	0.002	0.0838	0.117	0.0379	0.0028	0.126	0.0242	0.0062	0.0057	0.0022	0.0022	0.0359	0.0225	0.0344	0.0657	0.0271	0.0989	0.0023
2	rs2193192	169955004	0.85	0.849213100564478	0.81	0.722979171095748	0.458409616455314	0.54777346065855	0.0244	0.0192	0.0197	0.0039	0.1731	0.0041	0.0063	0.0472	0.0019	0.0839	0.117	0.0378	0.0028	0.1256	0.0243	0.0063	0.0058	0.0021	0.0022	0.0363	0.0223	0.0342	0.0658	0.0272	0.0987	0.0023
2	rs13420157	169959311	0.85	0.849213100564478	0.81	0.722979171095748	0.460952274017654	0.521156664447088	0.0244	0.0193	0.0197	0.0039	0.1732	0.0041	0.0064	0.0472	0.0019	0.0839	0.117	0.0377	0.0027	0.1255	0.0244	0.0063	0.0058	0.0021	0.0022	0.0364	0.0223	0.0342	0.0658	0.0272	0.0986	0.0023
2	rs12328794	169961897	0.85	0.849213100564478	0.81	0.722979171095748	0.435541589653231	0.496928347116607	0.0244	0.0193	0.0197	0.0039	0.1733	0.0041	0.0064	0.0472	0.0019	0.0839	0.117	0.0376	0.0027	0.1254	0.0244	0.0063	0.0059	0.0021	0.0022	0.0365	0.0223	0.0342	0.0659	0.0272	0.0986	0.0023
2	rs115654069	169963351	0.85	0.849213100564478	0.81	0.722979171095748	0.460891654641492	0.519218779517228	0.0244	0.0193	0.0197	0.0039	0.1733	0.0041	0.0064	0.0471	0.0019	0.0839	0.1169	0.0376	0.0027	0.1254	0.0244	0.0063	0.0059	0.0021	0.0022	0.0365	0.0223	0.0342	0.0659	0.0272	0.0986	0.0022
2	rs17270248	169966512	0.85	0.849213100564478	0.82	0.661616834019215	0.474567494677139	0.497749473090016	0.0244	0.0193	0.0197	0.0039	0.1735	0.0041	0.0064	0.047	0.0018	0.0841	0.1169	0.0376	0.0027	0.1252	0.0245	0.0063	0.0059	0.0021	0.0021	0.0365	0.0224	0.0342	0.0659	0.0271	0.0986	0.0022
2	rs6750251	169967174	0.85	0.849213100564478	0.82	0.661616834019215	0.472970133245586	0.500351985246147	0.0244	0.0193	0.0197	0.0039	0.1734	0.0041	0.0064	0.047	0.0018	0.0841	0.1168	0.0377	0.0027	0.1253	0.0245	0.0063	0.0059	0.0021	0.0021	0.0365	0.0224	0.0342	0.0659	0.0271	0.0986	0.0022
2	rs62172561	169969223	0.85	0.849213100564478	0.83	0.603719568470427	0.618503298950854	0.496654715416259	0.0251	0.0198	0.0197	0.0034	0.173	0.0039	0.0062	0.0451	0.0013	0.0874	0.117	0.0373	0.0027	0.1276	0.0251	0.0061	0.0058	0.0018	0.0021	0.036	0.0214	0.0348	0.0653	0.0261	0.0987	0.0018
2	rs73028971	169970125	0.86	0.78654304280128	0.83	0.603719568470427	0.784711943627418	0.497065177401891	0.0247	0.02	0.0197	0.0031	0.173	0.0038	0.0061	0.0455	0.0011	0.0891	0.1172	0.0371	0.0025	0.1286	0.0251	0.006	0.0056	0.0016	0.002	0.0359	0.0209	0.035	0.0649	0.0254	0.0988	0.0016
2	rs1990703	169970958	0.85	0.849213100564478	0.83	0.603719568470427	0.701062244563408	0.482886777417975	0.0247	0.0201	0.0197	0.003	0.1732	0.0037	0.0061	0.0455	0.0011	0.0897	0.1172	0.037	0.0024	0.1287	0.0252	0.0061	0.0055	0.0016	0.002	0.0359	0.0208	0.0351	0.0648	0.0252	0.0987	0.0016
2	rs1861609	169971141	0.85	0.849213100564478	0.83	0.603719568470427	0.698409642834583	0.472727988415191	0.0247	0.0201	0.0197	0.003	0.1732	0.0037	0.0061	0.0455	0.0011	0.0897	0.1172	0.037	0.0024	0.1287	0.0252	0.0062	0.0055	0.0016	0.002	0.0359	0.0208	0.0351	0.0648	0.0252	0.0987	0.0016
2	rs2111187	169975314	0.86	0.78654304280128	0.83	0.603719568470427	0.666785884089186	0.465448547939201	0.0247	0.0201	0.0197	0.003	0.1733	0.0037	0.006	0.0455	0.0011	0.09	0.1172	0.037	0.0024	0.1287	0.0251	0.0061	0.0054	0.0015	0.002	0.0359	0.0208	0.0352	0.0648	0.0251	0.0987	0.0016
2	rs7574148	169976564	0.86	0.78654304280128	0.83	0.603719568470427	0.664552269581704	0.462222730471199	0.0247	0.0201	0.0197	0.003	0.1734	0.0036	0.006	0.0455	0.0011	0.0901	0.1171	0.037	0.0024	0.1288	0.0252	0.0061	0.0054	0.0016	0.002	0.0359	0.0208	0.0352	0.0647	0.0251	0.0987	0.0016
2	rs73028989	169977955	0.86	0.78654304280128	0.83	0.603719568470427	0.668445265993693	0.463431723938066	0.0247	0.0201	0.0197	0.003	0.1734	0.0036	0.006	0.0455	0.0011	0.0902	0.1171	0.037	0.0024	0.1288	0.0252	0.0061	0.0054	0.0016	0.002	0.0359	0.0208	0.0352	0.0647	0.0252	0.0987	0.0016
2	rs74938741	169979583	0.86	0.78654304280128	0.83	0.603719568470427	0.670106506685079	0.465583084261449	0.0247	0.0201	0.0197	0.003	0.1734	0.0036	0.006	0.0455	0.0011	0.0902	0.1171	0.037	0.0024	0.1288	0.0252	0.0061	0.0054	0.0016	0.002	0.036	0.0208	0.0352	0.0647	0.0251	0.0987	0.0015
2	rs34564141	169985338	0.86	0.78654304280128	0.83	0.603719568470427	0.671914309580972	0.459002800093993	0.0247	0.0201	0.0196	0.003	0.1734	0.0036	0.006	0.0454	0.001	0.0903	0.1171	0.037	0.0024	0.1289	0.0252	0.0061	0.0054	0.0015	0.002	0.036	0.0207	0.0352	0.0647	0.0251	0.0987	0.0015
2	rs41268683	169985418	0.86	0.78654304280128	0.83	0.603719568470427	0.67184195535876	0.459136845881945	0.0247	0.0201	0.0196	0.003	0.1734	0.0036	0.006	0.0454	0.001	0.0904	0.1171	0.037	0.0024	0.1289	0.0252	0.0061	0.0054	0.0015	0.002	0.036	0.0207	0.0352	0.0647	0.0251	0.0987	0.0015
2	rs41268685	169996070	0.85	0.849213100564478	0.83	0.603719568470427	0.636600978875154	0.436763289897696	0.0245	0.0201	0.0193	0.0031	0.1741	0.0038	0.006	0.0449	0.001	0.0924	0.1176	0.0367	0.0021	0.1294	0.0253	0.0061	0.0056	0.001	0.0016	0.0359	0.0203	0.0358	0.0637	0.025	0.098	0.0012
2	rs2284680	170000748	0.85	0.849213100564478	0.84	0.549223467132668	0.60415630546086	0.432139747977925	0.0245	0.0201	0.0193	0.0031	0.1742	0.0039	0.006	0.0449	0.001	0.0927	0.1177	0.0366	0.0021	0.1295	0.0254	0.0061	0.0057	0.001	0.0016	0.0359	0.0202	0.036	0.0635	0.0249	0.0978	0.0012
2	rs4667591	170003432	0.85	0.849213100564478	0.84	0.549223467132668	0.533538416237687	0.433987584331705	0.0244	0.02	0.019	0.0032	0.1742	0.0039	0.006	0.0451	0.001	0.0932	0.118	0.0365	0.0021	0.1298	0.0254	0.0063	0.0057	9e-04	0.0015	0.0356	0.02	0.0361	0.0633	0.025	0.0977	0.0011
2	rs141668801	170008835	0.85	0.849213100564478	0.84	0.549223467132668	0.468804802940801	0.44073676486289	0.0244	0.02	0.019	0.0032	0.1744	0.0039	0.0058	0.0451	9e-04	0.0934	0.118	0.0364	0.002	0.1298	0.0256	0.0062	0.0054	9e-04	0.0014	0.0355	0.0199	0.0361	0.0633	0.0251	0.0981	0.0012
2	rs2075252	170010985	0.85	0.849213100564478	0.84	0.549223467132668	0.462104782346419	0.440869379095405	0.0244	0.0199	0.019	0.0032	0.1744	0.0039	0.0058	0.0451	9e-04	0.0934	0.118	0.0364	0.002	0.1298	0.0256	0.0062	0.0054	9e-04	0.0014	0.0355	0.0199	0.0361	0.0633	0.0251	0.0981	0.0012
2	rs9646777	170017863	0.85	0.849213100564478	0.84	0.549223467132668	0.448427500040699	0.44365672767458	0.0244	0.02	0.019	0.0032	0.1744	0.0039	0.0058	0.0451	9e-04	0.0934	0.1179	0.0364	0.002	0.1298	0.0256	0.0062	0.0054	9e-04	0.0014	0.0355	0.02	0.0361	0.0633	0.0252	0.0981	0.0012
2	rs72874736	170019473	0.85	0.849213100564478	0.84	0.549223467132668	0.452383385040706	0.443391064740463	0.0244	0.02	0.019	0.0032	0.1744	0.0039	0.0058	0.0451	9e-04	0.0934	0.1179	0.0364	0.002	0.1298	0.0256	0.0062	0.0054	9e-04	0.0014	0.0355	0.02	0.0361	0.0633	0.0252	0.0981	0.0012
2	rs2239602	170025340	0.85	0.849213100564478	0.84	0.549223467132668	0.457080494172601	0.44365672767458	0.0243	0.0199	0.019	0.0032	0.1745	0.0039	0.0058	0.0451	0.001	0.0934	0.118	0.0364	0.002	0.1298	0.0256	0.0061	0.0054	9e-04	0.0014	0.0355	0.02	0.0361	0.0633	0.0252	0.0981	0.0012
2	rs17848190	170029800	0.85	0.849213100564478	0.84	0.549223467132668	0.450103670477881	0.444453970025949	0.0243	0.0199	0.019	0.0032	0.1745	0.0039	0.0057	0.0451	0.001	0.0934	0.118	0.0364	0.002	0.1299	0.0255	0.0061	0.0054	9e-04	0.0014	0.0355	0.02	0.0361	0.0633	0.0252	0.0981	0.0012
2	rs17848180	170038571	0.85	0.849213100564478	0.84	0.549223467132668	0.448248092611699	0.448046253849475	0.0243	0.0198	0.0188	0.0032	0.1741	0.0039	0.0057	0.0451	0.001	0.0935	0.1181	0.0362	0.0019	0.1304	0.0257	0.0061	0.0054	0.001	0.0015	0.0353	0.0199	0.036	0.0634	0.0254	0.0982	0.0012
2	rs3821125	170049604	0.84	0.914942008907111	0.84	0.549223467132668	0.432011401816421	0.426346069351981	0.024	0.0197	0.0187	0.0032	0.1735	0.0039	0.0058	0.0451	9e-04	0.0938	0.1182	0.0361	0.0018	0.131	0.0257	0.006	0.0053	0.0011	0.0015	0.0354	0.0199	0.036	0.0635	0.0254	0.0985	0.0012
2	Affx-18449511	170053505	0.84	0.914942008907111	0.84	0.549223467132668	0.424236912142769	0.420573514885241	0.024	0.0197	0.0187	0.0032	0.1734	0.0039	0.0058	0.0451	9e-04	0.0939	0.1182	0.0361	0.0018	0.131	0.0256	0.006	0.0053	0.0012	0.0015	0.0354	0.0199	0.036	0.0635	0.0253	0.0985	0.0012
2	rs10169232	170054083	0.84	0.914942008907111	0.84	0.549223467132668	0.416878646060216	0.41651929660244	0.0239	0.0197	0.0187	0.0032	0.1734	0.0039	0.0058	0.0452	9e-04	0.0938	0.1183	0.036	0.0018	0.131	0.0256	0.0061	0.0053	0.0012	0.0015	0.0354	0.0199	0.036	0.0635	0.0253	0.0985	0.0012
2	rs17848169	170060603	0.84	0.914942008907111	0.84	0.549223467132668	0.401448751588188	0.422407931480707	0.0242	0.0197	0.0187	0.0032	0.1728	0.0039	0.0058	0.0453	0.001	0.0939	0.1183	0.036	0.0018	0.131	0.0257	0.006	0.0052	0.0013	0.0016	0.0353	0.0199	0.036	0.0635	0.0252	0.0987	0.0012
2	rs35114151	170063471	0.84	0.914942008907111	0.84	0.549223467132668	0.386699998661852	0.427266383842805	0.0243	0.0196	0.0187	0.0033	0.1727	0.0039	0.0058	0.0454	0.001	0.0939	0.1183	0.036	0.0018	0.131	0.0257	0.006	0.0052	0.0013	0.0016	0.0352	0.0199	0.036	0.0635	0.0252	0.0988	0.0012
2	rs2268373	170064499	0.84	0.914942008907111	0.84	0.549223467132668	0.37984301068003	0.428450429452184	0.0243	0.0196	0.0187	0.0033	0.1726	0.0039	0.0058	0.0454	0.001	0.0939	0.1183	0.036	0.0019	0.131	0.0257	0.006	0.0052	0.0013	0.0016	0.0352	0.0199	0.036	0.0635	0.0251	0.0988	0.0012
2	rs116480433	170067106	0.84	0.914942008907111	0.84	0.549223467132668	0.37348481076063	0.433723478454856	0.0244	0.0196	0.0187	0.0033	0.1726	0.0039	0.0058	0.0454	0.001	0.0939	0.1183	0.036	0.0019	0.131	0.0257	0.006	0.0052	0.0013	0.0016	0.0352	0.0199	0.036	0.0635	0.0251	0.0988	0.0012
2	rs11689553	170067947	0.84	0.914942008907111	0.87	0.405435896572436	0.372557596261485	0.4399413026723	0.0244	0.0196	0.0187	0.0033	0.1726	0.0039	0.0058	0.0454	0.001	0.0939	0.1183	0.036	0.0019	0.131	0.0257	0.006	0.0052	0.0013	0.0016	0.0352	0.0199	0.036	0.0635	0.0251	0.0988	0.0012
2	rs4667596	170070172	0.84	0.914942008907111	0.88	0.363814363818289	0.375780610397044	0.432931419207759	0.0244	0.0196	0.0187	0.0033	0.1725	0.0039	0.0058	0.0454	0.001	0.0938	0.1183	0.036	0.0019	0.131	0.0257	0.006	0.0052	0.0013	0.0016	0.0352	0.0199	0.036	0.0634	0.0251	0.0988	0.0012
2	rs79388776	170070815	0.84	0.914942008907111	0.9	0.289513196358555	0.376437868863468	0.433987584331705	0.0244	0.0196	0.0187	0.0033	0.1725	0.0039	0.0058	0.0454	0.001	0.0938	0.1183	0.036	0.0019	0.131	0.0257	0.006	0.0052	0.0013	0.0016	0.0352	0.0199	0.036	0.0634	0.0251	0.0988	0.0012
2	rs2300446	170073989	0.84	0.914942008907111	0.9	0.289513196358555	0.386200221381087	0.436631006227912	0.0244	0.0196	0.0187	0.0033	0.1725	0.0039	0.0058	0.0454	0.001	0.0938	0.1184	0.036	0.0019	0.1309	0.0257	0.006	0.0052	0.0013	0.0016	0.0352	0.0199	0.036	0.0634	0.0251	0.0988	0.0012
2	rs7569236	170078803	0.84	0.914942008907111	0.9	0.289513196358555	0.390040204503201	0.439146223520979	0.0244	0.0196	0.0187	0.0033	0.1724	0.0039	0.0059	0.0454	0.001	0.0937	0.1184	0.036	0.0019	0.1309	0.0258	0.006	0.0052	0.0013	0.0016	0.0352	0.0199	0.036	0.0634	0.0252	0.0988	0.0012
2	rs72876246	170079711	0.84	0.914942008907111	0.9	0.289513196358555	0.390709988569102	0.440073853119192	0.0244	0.0196	0.0187	0.0033	0.1724	0.0039	0.0059	0.0454	0.001	0.0937	0.1184	0.036	0.0019	0.1309	0.0258	0.006	0.0052	0.0013	0.0017	0.0352	0.0199	0.036	0.0634	0.0252	0.0988	0.0012
2	rs13389381	170080596	0.84	0.914942008907111	0.9	0.289513196358555	0.391268585431579	0.441399942218736	0.0244	0.0196	0.0187	0.0033	0.1724	0.0039	0.0059	0.0453	0.001	0.0937	0.1184	0.036	0.0019	0.1309	0.0258	0.006	0.0052	0.0013	0.0017	0.0352	0.0199	0.036	0.0634	0.0252	0.0988	0.0012
2	rs3915725	170084964	0.84	0.914942008907111	0.91	0.256642068151906	0.393619092262757	0.446315678592616	0.0244	0.0196	0.0187	0.0033	0.1724	0.0039	0.0059	0.0453	0.001	0.0937	0.1184	0.036	0.0019	0.1308	0.0258	0.0061	0.0052	0.0013	0.0017	0.0352	0.0199	0.036	0.0633	0.0252	0.0988	0.0012
2	rs74791051	170085774	0.84	0.914942008907111	0.91	0.256642068151906	0.395527085424196	0.447913069701138	0.0244	0.0196	0.0187	0.0033	0.1724	0.0039	0.0059	0.0453	0.001	0.0937	0.1184	0.036	0.0019	0.1308	0.0258	0.0061	0.0052	0.0013	0.0017	0.0352	0.0199	0.036	0.0633	0.0252	0.0988	0.0012
2	rs74400513	170085840	0.84	0.914942008907111	0.91	0.256642068151906	0.39535854598677	0.448046253849475	0.0244	0.0196	0.0187	0.0033	0.1724	0.0039	0.0059	0.0453	0.001	0.0937	0.1184	0.036	0.0019	0.1308	0.0258	0.0061	0.0052	0.0013	0.0017	0.0352	0.0199	0.036	0.0633	0.0252	0.0988	0.0012
2	rs2302694	170088351	0.84	0.914942008907111	0.91	0.256642068151906	0.395695661062557	0.451245812791535	0.0244	0.0196	0.0187	0.0034	0.1723	0.0039	0.0059	0.0453	0.001	0.0937	0.1184	0.0361	0.0019	0.1308	0.0258	0.0061	0.0052	0.0013	0.0017	0.0351	0.0199	0.036	0.0632	0.0253	0.0987	0.0012
2	rs2239594	170090331	0.84	0.914942008907111	0.91	0.256642068151906	0.37984301068003	0.456993348180748	0.0244	0.0196	0.0187	0.0034	0.1722	0.004	0.0059	0.0453	0.0011	0.0937	0.1183	0.0362	0.002	0.1307	0.0257	0.0061	0.0052	0.0014	0.0017	0.0351	0.0199	0.036	0.0631	0.0252	0.0987	0.0013
2	rs77595542	170093517	0.84	0.914942008907111	0.91	0.256642068151906	0.3716315568018	0.476649416105448	0.0244	0.0195	0.0188	0.0035	0.1721	0.0041	0.006	0.0453	0.0011	0.0936	0.1183	0.0363	0.002	0.1306	0.0258	0.0061	0.0053	0.0014	0.0017	0.0351	0.0199	0.036	0.063	0.0252	0.0986	0.0014
2	rs114215601	170097234	0.84	0.914942008907111	0.91	0.256642068151906	0.36750599775223	0.482886777417975	0.0244	0.0195	0.0188	0.0035	0.172	0.0041	0.006	0.0453	0.0011	0.0936	0.1183	0.0363	0.002	0.1305	0.0258	0.0061	0.0053	0.0014	0.0017	0.0351	0.0199	0.036	0.063	0.0252	0.0985	0.0014
2	rs17848149	170097707	0.84	0.914942008907111	0.91	0.256642068151906	0.367073096925332	0.483973671378734	0.0244	0.0195	0.0188	0.0035	0.172	0.0041	0.006	0.0454	0.0011	0.0936	0.1183	0.0363	0.002	0.1305	0.0258	0.0061	0.0053	0.0014	0.0017	0.0351	0.0199	0.036	0.063	0.0252	0.0985	0.0014
2	rs830958	170113034	0.84	0.914942008907111	0.91	0.256642068151906	0.34534220442553	0.486285410258839	0.0244	0.0195	0.0188	0.0035	0.1717	0.0041	0.006	0.0455	0.0012	0.0936	0.1183	0.0363	0.0021	0.1304	0.0259	0.0062	0.0053	0.0015	0.0017	0.0351	0.0199	0.036	0.063	0.0251	0.0984	0.0014
2	rs12988804	170117811	0.84	0.914942008907111	0.91	0.256642068151906	0.29128684490019	0.505429932930083	0.0243	0.0191	0.0188	0.0038	0.1701	0.0045	0.0064	0.046	0.0015	0.0929	0.1182	0.0368	0.0023	0.1296	0.0263	0.0066	0.0056	0.0018	0.0019	0.035	0.02	0.0359	0.063	0.0248	0.0977	0.0019
2	rs68108873	170121734	0.84	0.914942008907111	0.91	0.256642068151906	0.277048034189816	0.511623305364911	0.0244	0.019	0.0189	0.0039	0.1698	0.0046	0.0064	0.046	0.0015	0.0927	0.1183	0.0369	0.0024	0.1294	0.0264	0.0066	0.0056	0.0019	0.0019	0.035	0.0201	0.0359	0.063	0.0247	0.0976	0.002
2	rs830992	170128337	0.84	0.914942008907111	0.91	0.256642068151906	0.295425214729393	0.508593047075076	0.0245	0.0189	0.0187	0.004	0.1694	0.0047	0.0065	0.046	0.0016	0.0924	0.1184	0.037	0.0025	0.1291	0.0266	0.0067	0.0057	0.002	0.002	0.0351	0.0201	0.0357	0.0629	0.0246	0.0974	0.0021
2	rs71430665	170128392	0.84	0.914942008907111	0.91	0.256642068151906	0.295135482008626	0.509556725914749	0.0245	0.0189	0.0187	0.004	0.1694	0.0047	0.0065	0.046	0.0016	0.0924	0.1184	0.037	0.0025	0.1291	0.0266	0.0067	0.0057	0.002	0.002	0.0351	0.0201	0.0357	0.0629	0.0246	0.0974	0.0021
2	rs34291900	170129547	0.84	0.914942008907111	0.91	0.256642068151906	0.287750840049848	0.511485467607265	0.0245	0.0189	0.0188	0.0041	0.1692	0.0047	0.0066	0.046	0.0017	0.0923	0.1185	0.037	0.0026	0.1289	0.0266	0.0067	0.0057	0.002	0.0021	0.0351	0.0201	0.0357	0.0629	0.0245	0.0973	0.0022
2	rs10490129	170129877	0.84	0.914942008907111	0.91	0.256642068151906	0.278637234568107	0.508042580981229	0.0245	0.0189	0.0188	0.0041	0.1692	0.0048	0.0066	0.046	0.0017	0.0922	0.1185	0.0371	0.0026	0.1288	0.0267	0.0067	0.0057	0.002	0.0021	0.0352	0.0201	0.0356	0.0629	0.0245	0.0972	0.0022
2	Affx-18450849	170132232	0.84	0.914942008907111	0.91	0.256642068151906	0.313833044987184	0.553248454534628	0.0246	0.0189	0.0188	0.0042	0.1688	0.0048	0.0067	0.0462	0.0017	0.092	0.1184	0.0373	0.0027	0.1286	0.0268	0.0067	0.0057	0.0021	0.0022	0.0353	0.0201	0.0355	0.0629	0.0245	0.0968	0.0023
2	rs830998	170133086	0.84	0.914942008907111	0.91	0.256642068151906	0.317284125033812	0.570885871861992	0.0246	0.019	0.0187	0.0042	0.1687	0.0049	0.0067	0.0463	0.0018	0.0919	0.1184	0.0373	0.0028	0.1286	0.0268	0.0067	0.0057	0.0021	0.0022	0.0353	0.0201	0.0355	0.0629	0.0245	0.0967	0.0023
2	rs62173981	170135680	0.84	0.914942008907111	0.91	0.256642068151906	0.365452042662678	0.626755550927299	0.0246	0.019	0.0187	0.0042	0.168	0.0049	0.0067	0.0465	0.0018	0.0918	0.1183	0.0375	0.0029	0.1284	0.0268	0.0067	0.0057	0.0021	0.0023	0.0353	0.02	0.0354	0.0628	0.0246	0.0968	0.0023
2	rs12998030	170136696	0.84	0.914942008907111	0.91	0.256642068151906	0.395864272898959	0.662470040749054	0.0246	0.0189	0.0187	0.0042	0.1679	0.0049	0.0067	0.0465	0.0018	0.0918	0.1183	0.0374	0.0029	0.1284	0.0268	0.0067	0.0057	0.0021	0.0023	0.0353	0.0201	0.0354	0.0628	0.0245	0.0969	0.0024
2	rs115371758	170137037	0.84	0.914942008907111	0.91	0.256642068151906	0.412161741708619	0.704428228863888	0.0246	0.0189	0.0187	0.0042	0.1679	0.0049	0.0067	0.0464	0.0018	0.0918	0.1183	0.0374	0.0029	0.1284	0.0269	0.0067	0.0057	0.0021	0.0023	0.0353	0.0201	0.0355	0.0628	0.0245	0.0969	0.0024
2	rs72878449	170139629	0.84	0.914942008907111	0.91	0.256642068151906	0.467338969379297	0.733417977697248	0.0245	0.0189	0.0187	0.0042	0.1674	0.005	0.0067	0.0465	0.0018	0.0917	0.1184	0.0375	0.0029	0.1284	0.0268	0.0067	0.0057	0.0021	0.0024	0.0353	0.0201	0.0355	0.0628	0.0245	0.097	0.0024
2	rs831011	170139639	0.84	0.914942008907111	0.91	0.256642068151906	0.468621451452229	0.730867315733538	0.0245	0.0189	0.0186	0.0042	0.1675	0.005	0.0067	0.0465	0.0018	0.0917	0.1184	0.0374	0.0029	0.1284	0.0268	0.0067	0.0057	0.0021	0.0024	0.0353	0.0201	0.0355	0.0628	0.0245	0.097	0.0024
2	rs75581025	170140047	0.84	0.914942008907111	0.91	0.256642068151906	0.568468561866801	0.795053052353566	0.0245	0.0189	0.0189	0.0043	0.1665	0.0051	0.0068	0.0467	0.0019	0.0916	0.1185	0.0376	0.0031	0.1278	0.0268	0.0067	0.0057	0.0022	0.0025	0.0353	0.0201	0.0354	0.0627	0.0247	0.097	0.0025
2	rs831014	170140333	0.84	0.914942008907111	0.91	0.256642068151906	0.528541309617221	0.785137974755157	0.0243	0.0188	0.0193	0.0044	0.165	0.0053	0.0069	0.0471	0.0019	0.0915	0.1189	0.0377	0.0033	0.1271	0.0268	0.0067	0.0057	0.0023	0.0027	0.0352	0.0202	0.0355	0.0624	0.025	0.097	0.0027
2	rs73037817	170141066	0.85	0.849213100564478	0.91	0.256642068151906	0.586696268135115	0.867824297777804	0.0244	0.0182	0.0204	0.0046	0.1609	0.0058	0.0071	0.0485	0.0022	0.0914	0.1194	0.0374	0.0039	0.1251	0.0266	0.0067	0.0058	0.0026	0.0033	0.0348	0.0206	0.0359	0.0615	0.0266	0.097	0.0032
2	rs114897005	170141921	0.85	0.849213100564478	0.91	0.256642068151906	0.705936983294609	1.02175071863824	0.0239	0.0177	0.0218	0.005	0.1562	0.0065	0.0074	0.0504	0.0024	0.0915	0.1201	0.0374	0.0044	0.1226	0.0266	0.0068	0.0058	0.0028	0.0037	0.0342	0.0211	0.0364	0.0608	0.0277	0.0971	0.0035
2	rs73037819	170142105	0.85	0.849213100564478	0.91	0.256642068151906	0.762378723389626	1.05058941917861	0.0239	0.0175	0.0221	0.0051	0.1555	0.0067	0.0075	0.0506	0.0025	0.0917	0.1202	0.0373	0.0045	0.1219	0.0266	0.0068	0.0058	0.0029	0.0038	0.034	0.0212	0.0366	0.0607	0.0277	0.0972	0.0036
2	rs831017	170145426	0.85	0.849213100564478	0.91	0.256642068151906	0.828784679215447	1.37413364412899	0.023	0.0161	0.0245	0.0054	0.1507	0.0077	0.0081	0.0533	0.0028	0.0934	0.1212	0.0371	0.0049	0.1173	0.0263	0.0072	0.006	0.0031	0.004	0.0324	0.022	0.0379	0.0603	0.028	0.0968	0.0039
2	rs34693334	170147502	0.85	0.849213100564478	0.91	0.256642068151906	0.807873729429529	1.34859374639049	0.0228	0.016	0.0246	0.0054	0.1505	0.0078	0.0081	0.0534	0.0028	0.0935	0.1212	0.0371	0.0049	0.1172	0.0265	0.0073	0.006	0.0032	0.004	0.0323	0.0223	0.0379	0.0602	0.0281	0.0966	0.004
2	Affx-18451066	170147723	0.85	0.849213100564478	0.91	0.256642068151906	0.806618543305669	1.31505881607842	0.0228	0.016	0.0246	0.0055	0.1504	0.0078	0.0081	0.0534	0.0028	0.0935	0.1212	0.0371	0.0049	0.1172	0.0265	0.0073	0.006	0.0032	0.004	0.0323	0.0223	0.0379	0.0602	0.0281	0.0966	0.004
2	rs59457398	170147903	0.85	0.849213100564478	0.91	0.256642068151906	0.812037537198778	1.32145144781792	0.0228	0.016	0.0245	0.0054	0.1504	0.0078	0.0081	0.0534	0.0028	0.0936	0.1212	0.0371	0.0049	0.1172	0.0265	0.0074	0.006	0.0032	0.004	0.0322	0.0223	0.0379	0.0602	0.0281	0.0967	0.004
2	rs62171263	170149589	0.85	0.849213100564478	0.91	0.256642068151906	0.815028578325692	1.28166826673879	0.0228	0.0159	0.0246	0.0054	0.1501	0.0078	0.0081	0.0535	0.0028	0.0937	0.1213	0.0371	0.0049	0.1171	0.0264	0.0074	0.006	0.0031	0.004	0.0322	0.0224	0.0379	0.0602	0.0282	0.0967	0.004
2	rs2229266	170150671	0.85	0.849213100564478	0.92	0.226487429171296	0.468682564733618	1.05236657050135	0.0219	0.0153	0.0254	0.0056	0.1473	0.0079	0.008	0.0549	0.0028	0.0972	0.1211	0.0376	0.0049	0.1154	0.0259	0.0077	0.0055	0.0029	0.0036	0.0312	0.0238	0.0377	0.0612	0.0281	0.0972	0.0039
2	rs2673164	170153526	0.86	0.78654304280128	0.92	0.226487429171296	0.231657806458288	0.916477538807175	0.0208	0.0151	0.0264	0.0055	0.1466	0.0076	0.0076	0.0561	0.0023	0.1018	0.1209	0.0375	0.0045	0.114	0.0251	0.0075	0.0051	0.0024	0.0029	0.0307	0.0249	0.0384	0.0628	0.0274	0.0966	0.0035
2	rs3770615	170153975	0.86	0.78654304280128	0.92	0.226487429171296	0.232589913034046	0.907206363029585	0.0208	0.0151	0.0264	0.0054	0.1467	0.0076	0.0076	0.0561	0.0023	0.1018	0.1209	0.0375	0.0045	0.1141	0.0251	0.0075	0.0051	0.0024	0.0029	0.0307	0.0249	0.0385	0.0628	0.0274	0.0966	0.0035
2	rs2673162	170154277	0.86	0.78654304280128	0.92	0.226487429171296	0.230938964204472	0.904381650136621	0.0208	0.0151	0.0264	0.0054	0.1467	0.0076	0.0076	0.0561	0.0023	0.1018	0.121	0.0375	0.0045	0.1141	0.0251	0.0075	0.0051	0.0024	0.0029	0.0306	0.0249	0.0385	0.0628	0.0274	0.0966	0.0035
2	rs2222019	170154663	0.86	0.78654304280128	0.92	0.226487429171296	0.232674752925692	0.898894247737041	0.0208	0.0151	0.0264	0.0054	0.1467	0.0076	0.0076	0.0561	0.0023	0.1018	0.121	0.0375	0.0045	0.1141	0.0251	0.0075	0.0051	0.0024	0.0029	0.0306	0.0249	0.0385	0.0628	0.0274	0.0966	0.0035
2	rs3770616	170156031	0.86	0.78654304280128	0.92	0.226487429171296	0.227740480736649	0.907520329520154	0.0208	0.0151	0.0264	0.0054	0.1466	0.0076	0.0076	0.0561	0.0023	0.1018	0.121	0.0375	0.0045	0.1141	0.0252	0.0075	0.0051	0.0024	0.0029	0.0306	0.0249	0.0385	0.0628	0.0273	0.0966	0.0035
2	rs700550	170158456	0.86	0.78654304280128	0.92	0.226487429171296	0.219647324218262	0.891848961927803	0.0208	0.015	0.0265	0.0055	0.1464	0.0076	0.0075	0.0561	0.0023	0.102	0.1213	0.0376	0.0045	0.114	0.0251	0.0075	0.005	0.0024	0.0029	0.0306	0.0249	0.0385	0.0629	0.0273	0.0967	0.0035
2	rs830972	170162400	0.86	0.78654304280128	0.92	0.226487429171296	0.207117984692926	0.883097249340509	0.0208	0.015	0.0266	0.0055	0.1464	0.0076	0.0075	0.0562	0.0022	0.1021	0.1215	0.0375	0.0044	0.114	0.0251	0.0075	0.005	0.0024	0.0029	0.0305	0.025	0.0385	0.063	0.0272	0.0966	0.0034
2	rs16856802	170163970	0.87	0.726891327677376	0.92	0.226487429171296	0.198167105251851	0.841152253970152	0.0204	0.0148	0.0268	0.0053	0.1469	0.0073	0.0073	0.0565	0.0021	0.1022	0.1223	0.0375	0.0042	0.1147	0.025	0.0073	0.0046	0.0023	0.0027	0.03	0.0251	0.0384	0.0636	0.027	0.0966	0.0033
2	rs2673170	170164420	0.87	0.726891327677376	0.92	0.226487429171296	0.196928781969258	0.828651795507901	0.0202	0.0147	0.0269	0.0052	0.1471	0.0072	0.0074	0.0566	0.002	0.1022	0.1227	0.0375	0.0041	0.1147	0.025	0.0073	0.0045	0.0022	0.0026	0.0297	0.0251	0.0383	0.0638	0.027	0.0967	0.0032
2	rs76514916	170171178	0.87	0.726891327677376	0.92	0.226487429171296	0.14214031950158	0.772971553916972	0.02	0.0148	0.0272	0.0051	0.1473	0.007	0.0072	0.0563	0.0018	0.1028	0.1235	0.0374	0.0038	0.1145	0.0249	0.0073	0.0045	0.002	0.0024	0.0296	0.0255	0.0382	0.0642	0.0266	0.0974	0.0029
2	rs2544381	170173164	0.87	0.726891327677376	0.92	0.226487429171296	0.148843136765429	0.76569140931625	0.02	0.0148	0.0272	0.0051	0.1473	0.007	0.0072	0.0563	0.0018	0.1028	0.1235	0.0374	0.0038	0.1145	0.0249	0.0073	0.0045	0.002	0.0024	0.0296	0.0255	0.0381	0.0642	0.0266	0.0974	0.003
2	rs75290491	170174257	0.87	0.726891327677376	0.92	0.226487429171296	0.149862778945057	0.762208295960915	0.0199	0.0148	0.0272	0.0051	0.1473	0.007	0.0072	0.0563	0.0018	0.1028	0.1235	0.0374	0.0038	0.1145	0.0249	0.0073	0.0045	0.002	0.0024	0.0296	0.0255	0.0381	0.0642	0.0265	0.0974	0.003
2	rs2229263	170175334	0.87	0.726891327677376	0.92	0.226487429171296	0.15108517758694	0.759182303698702	0.0199	0.0148	0.0272	0.0051	0.1473	0.007	0.0072	0.0563	0.0018	0.1028	0.1235	0.0374	0.0038	0.1145	0.0249	0.0073	0.0045	0.002	0.0024	0.0296	0.0255	0.0381	0.0642	0.0265	0.0975	0.003
2	rs74846790	170179820	0.87	0.726891327677376	0.92	0.226487429171296	0.144741264052439	0.756914526442302	0.0199	0.0148	0.0272	0.0051	0.1474	0.007	0.0072	0.0564	0.0018	0.1028	0.1235	0.0374	0.0038	0.1145	0.0249	0.0073	0.0045	0.002	0.0024	0.0296	0.0256	0.0381	0.0642	0.0265	0.0975	0.0029
2	rs72880441	170187621	0.87	0.726891327677376	0.92	0.226487429171296	0.133642650127853	0.755403494920093	0.0199	0.0148	0.0272	0.0051	0.1474	0.007	0.0072	0.0563	0.0018	0.1028	0.1236	0.0374	0.0038	0.1146	0.0249	0.0073	0.0045	0.002	0.0024	0.0296	0.0256	0.0381	0.0642	0.0265	0.0975	0.0029
2	rs10930352	170196990	0.87	0.726891327677376	0.92	0.226487429171296	0.117216631342647	0.74635115794737	0.0197	0.0148	0.0273	0.0052	0.1476	0.007	0.0072	0.0564	0.0018	0.1028	0.1236	0.0374	0.0038	0.1147	0.0248	0.0073	0.0045	0.002	0.0023	0.0296	0.0257	0.0381	0.0643	0.0263	0.0975	0.0028
2	rs3770636	170202833	0.88	0.670214810425093	0.92	0.226487429171296	0.107070168355298	0.752987212576221	0.0197	0.0147	0.0274	0.0052	0.1476	0.0069	0.0071	0.0564	0.0017	0.1028	0.1236	0.0374	0.0037	0.1148	0.0248	0.0073	0.0045	0.0019	0.0023	0.0296	0.0257	0.0381	0.0644	0.0263	0.0976	0.0028
2	rs115134079	170205992	0.88	0.670214810425093	0.92	0.226487429171296	0.0887711295364357	0.761148901606332	0.0196	0.0146	0.0275	0.0052	0.148	0.0067	0.007	0.0564	0.0016	0.1026	0.1237	0.0375	0.0036	0.115	0.0248	0.0072	0.0045	0.0018	0.0022	0.0294	0.0257	0.0381	0.0647	0.0262	0.0979	0.0026
2	rs12614394	170208668	0.88	0.670214810425093	0.92	0.226487429171296	0.0668850109840221	0.816497900323068	0.0193	0.0144	0.028	0.0052	0.149	0.0062	0.0069	0.0566	0.0013	0.1024	0.1238	0.0376	0.0032	0.1156	0.0248	0.0072	0.0046	0.0015	0.0018	0.029	0.0258	0.0383	0.0652	0.026	0.0986	0.0021
2	rs16856840	170209601	0.88	0.670214810425093	0.92	0.226487429171296	0.0654419143579298	0.829114077220588	0.0193	0.0144	0.028	0.0052	0.1491	0.0062	0.0068	0.0565	0.0013	0.1025	0.1238	0.0376	0.0032	0.1156	0.0248	0.0072	0.0046	0.0015	0.0018	0.029	0.0257	0.0383	0.0651	0.026	0.0986	0.002
2	rs80051453	170211005	0.88	0.670214810425093	0.93	0.198940398764014	0.065697395060736	0.833277037244739	0.0193	0.0144	0.028	0.0053	0.1492	0.0062	0.0068	0.0565	0.0013	0.1026	0.1238	0.0376	0.0032	0.1157	0.0248	0.0072	0.0046	0.0015	0.0018	0.029	0.0257	0.0384	0.0651	0.026	0.0985	0.002
2	rs114288996	170212169	0.88	0.670214810425093	0.93	0.198940398764014	0.065559747380754	0.842079763349433	0.0193	0.0144	0.028	0.0053	0.1492	0.0062	0.0068	0.0565	0.0013	0.1026	0.1238	0.0376	0.0032	0.1157	0.0248	0.0072	0.0046	0.0014	0.0018	0.029	0.0257	0.0384	0.0651	0.026	0.0985	0.002
2	rs4668136	170216267	0.88	0.670214810425093	0.92	0.226487429171296	0.0655400988847748	0.854621841941295	0.0193	0.0143	0.0282	0.0054	0.1493	0.0062	0.0068	0.0563	0.0012	0.1027	0.1238	0.0377	0.0031	0.116	0.0248	0.0072	0.0046	0.0014	0.0017	0.029	0.0257	0.0384	0.065	0.026	0.0983	0.0019
2	rs830952	170221910	0.88	0.670214810425093	0.92	0.226487429171296	0.0635947214842337	0.9323921608319	0.0191	0.0142	0.0284	0.0055	0.1493	0.0061	0.0068	0.0565	0.0011	0.1025	0.1242	0.038	0.003	0.116	0.0249	0.0072	0.0048	0.0013	0.0016	0.0288	0.0257	0.0385	0.065	0.0261	0.0981	0.0017
2	rs830955	170223699	0.88	0.670214810425093	0.92	0.226487429171296	0.0593024251012532	0.954382949835584	0.019	0.0141	0.0285	0.0055	0.1496	0.0061	0.0067	0.0565	0.0011	0.1023	0.1244	0.038	0.0029	0.1161	0.0251	0.0072	0.0048	0.0013	0.0015	0.0287	0.0257	0.0384	0.0649	0.0261	0.0982	0.0016
2	rs13002827	170228677	0.89	0.616467558766813	0.92	0.226487429171296	0.0467085923535774	0.972811819984546	0.0189	0.0141	0.0285	0.0056	0.1498	0.0061	0.0067	0.0566	0.0011	0.102	0.1247	0.0381	0.0029	0.1163	0.0251	0.007	0.0049	0.0014	0.0015	0.0287	0.0258	0.0383	0.0647	0.026	0.0981	0.0016
2	rs12616998	170230702	0.89	0.616467558766813	0.92	0.226487429171296	0.0478461901728748	0.967721100767198	0.0189	0.0141	0.0286	0.0056	0.1499	0.0061	0.0067	0.0566	0.0011	0.102	0.1248	0.0381	0.0029	0.1163	0.0251	0.007	0.0049	0.0014	0.0015	0.0287	0.0258	0.0383	0.0647	0.026	0.0981	0.0016
2	rs74734688	170231136	0.89	0.616467558766813	0.92	0.226487429171296	0.0475441882165282	0.968834249193105	0.0189	0.0141	0.0286	0.0056	0.1499	0.0061	0.0067	0.0566	0.0011	0.102	0.1248	0.038	0.0029	0.1163	0.0251	0.007	0.0049	0.0014	0.0015	0.0287	0.0258	0.0383	0.0647	0.0259	0.0981	0.0016
2	rs1913659	170237910	0.89	0.616467558766813	0.92	0.226487429171296	0.045574071682403	0.981095331656846	0.0186	0.0134	0.0288	0.0056	0.1502	0.006	0.0067	0.0566	0.001	0.1021	0.1249	0.0382	0.0027	0.1165	0.0251	0.0069	0.0052	0.0014	0.0014	0.0287	0.0259	0.0381	0.0652	0.0259	0.0977	0.0015
2	rs79435993	170243069	0.89	0.616467558766813	0.92	0.226487429171296	0.0418455626024826	0.990031272999405	0.0185	0.0131	0.0289	0.0056	0.1503	0.006	0.0067	0.0566	9e-04	0.1021	0.125	0.0383	0.0027	0.1165	0.025	0.0068	0.0053	0.0014	0.0014	0.0288	0.026	0.038	0.0654	0.0258	0.0976	0.0015
2	rs6433116	170244840	0.89	0.616467558766813	0.92	0.226487429171296	0.0416423483845249	0.994025595307414	0.0185	0.0131	0.029	0.0056	0.1504	0.0061	0.0067	0.0566	9e-04	0.1022	0.125	0.0383	0.0027	0.1165	0.025	0.0068	0.0053	0.0014	0.0014	0.0288	0.026	0.038	0.0653	0.0258	0.0976	0.0015
2	rs6433117	170244946	0.89	0.616467558766813	0.92	0.226487429171296	0.041976558521909	0.993066674156902	0.0185	0.0131	0.029	0.0056	0.1504	0.0061	0.0067	0.0566	9e-04	0.1022	0.125	0.0383	0.0027	0.1165	0.025	0.0068	0.0053	0.0014	0.0014	0.0288	0.0259	0.038	0.0653	0.0258	0.0977	0.0015
2	rs13029871	170247336	0.89	0.616467558766813	0.92	0.226487429171296	0.0421224386867843	0.992427492882473	0.0185	0.0131	0.029	0.0056	0.1504	0.0061	0.0068	0.0565	9e-04	0.1022	0.1249	0.0383	0.0027	0.1165	0.025	0.0068	0.0054	0.0014	0.0014	0.0288	0.026	0.038	0.0653	0.0258	0.0977	0.0015
2	rs74728835	170248911	0.89	0.616467558766813	0.92	0.226487429171296	0.0421516563241146	0.993386294648695	0.0185	0.0131	0.029	0.0056	0.1504	0.0061	0.0068	0.0565	9e-04	0.1022	0.1248	0.0383	0.0027	0.1165	0.025	0.0068	0.0054	0.0014	0.0014	0.0288	0.0259	0.038	0.0653	0.0258	0.0977	0.0015
2	rs60804985	170254530	0.89	0.616467558766813	0.92	0.226487429171296	0.042034868994301	0.994345275460739	0.0185	0.0131	0.029	0.0057	0.1504	0.0061	0.0069	0.0564	9e-04	0.1022	0.1245	0.0383	0.0027	0.1165	0.025	0.0068	0.0054	0.0014	0.0014	0.0288	0.026	0.0379	0.0652	0.0258	0.0976	0.0015
2	rs62171294	170267086	0.89	0.616467558766813	0.92	0.226487429171296	0.0402529228478356	1.01211849113318	0.0185	0.0132	0.0291	0.0057	0.1505	0.0061	0.0069	0.056	9e-04	0.1024	0.1242	0.0383	0.0027	0.1166	0.0255	0.0067	0.0055	0.0014	0.0014	0.0288	0.026	0.0377	0.0652	0.0258	0.0976	0.0015
2	rs4616447	170271013	0.92	0.472297109457422	0.92	0.226487429171296	0.0377597136471114	1.00586694424656	0.0182	0.0137	0.0291	0.0058	0.152	0.0061	0.007	0.0555	9e-04	0.1014	0.1246	0.039	0.0026	0.1166	0.0253	0.0063	0.0057	0.0014	0.0014	0.0284	0.0266	0.0379	0.0655	0.0251	0.0969	0.0014
2	rs7591026	170271626	0.93	0.429746626914861	0.92	0.226487429171296	0.037301061165951	1.07276312884445	0.0179	0.0143	0.0291	0.0059	0.1532	0.0061	0.0067	0.0553	9e-04	0.1005	0.1251	0.0398	0.0025	0.1156	0.0253	0.0061	0.0059	0.0014	0.0014	0.0278	0.027	0.0383	0.0656	0.0249	0.0964	0.0014
2	rs10930354	170273127	0.97	0.285396128624663	0.92	0.226487429171296	0.0998368012203978	0.961047482399994	0.0169	0.0157	0.0288	0.0062	0.1567	0.0059	0.0061	0.0554	6e-04	0.0989	0.1274	0.0408	0.002	0.115	0.0243	0.0053	0.0066	0.0013	0.0012	0.0264	0.0278	0.0378	0.0654	0.023	0.0975	0.0012
2	rs115433258	170273670	0.97	0.285396128624663	0.92	0.226487429171296	0.116734106157177	0.962794459333707	0.0168	0.0159	0.0286	0.0062	0.1572	0.0057	0.006	0.0554	6e-04	0.0989	0.128	0.0408	0.002	0.1152	0.0242	0.0052	0.0066	0.0013	0.0012	0.0261	0.0278	0.0377	0.0656	0.0227	0.0974	0.0012
2	rs62171295	170273962	0.97	0.285396128624663	0.92	0.226487429171296	0.109478786159723	0.903597322956039	0.0167	0.016	0.0285	0.0061	0.1575	0.0057	0.0059	0.0554	5e-04	0.0988	0.1284	0.0409	0.002	0.1153	0.0241	0.0051	0.0066	0.0013	0.0012	0.026	0.0278	0.0377	0.0656	0.0225	0.0975	0.0012
2	rs9967874	170276170	0.98	0.255415240389183	0.92	0.226487429171296	0.133735001510359	0.820032480062241	0.0164	0.0163	0.0278	0.0057	0.1592	0.0053	0.0055	0.0555	4e-04	0.0987	0.1315	0.0411	0.0018	0.116	0.0233	0.0046	0.0064	0.0012	0.0012	0.0256	0.0278	0.0371	0.0655	0.0217	0.0977	0.0011
2	rs115911597	170278905	0.98	0.255415240389183	0.92	0.226487429171296	0.141725503503013	0.800249943806615	0.0164	0.0164	0.0277	0.0057	0.1596	0.0053	0.0055	0.0555	4e-04	0.0987	0.1317	0.0411	0.0017	0.116	0.0231	0.0046	0.0064	0.0012	0.0011	0.0256	0.0277	0.0371	0.0655	0.0216	0.0977	0.0011
2	rs9653236	170283781	0.98	0.255415240389183	0.92	0.226487429171296	0.14923734712895	0.763116602461433	0.0163	0.0167	0.0275	0.0057	0.1606	0.0051	0.0054	0.0555	4e-04	0.0986	0.1325	0.0412	0.0017	0.1161	0.0229	0.0044	0.0064	0.0011	0.0011	0.0254	0.0277	0.037	0.0653	0.0213	0.0978	0.001
2	rs10170021	170295503	0.98	0.255415240389183	0.92	0.226487429171296	0.146588430495487	0.746953905112125	0.0162	0.0167	0.0275	0.0057	0.1606	0.0051	0.0054	0.0554	4e-04	0.0986	0.1325	0.0412	0.0017	0.1161	0.0229	0.0044	0.0064	0.0011	0.0011	0.0254	0.0277	0.037	0.0653	0.0213	0.0979	0.001
2	rs79628526	170295958	0.98	0.255415240389183	0.92	0.226487429171296	0.146979084672948	0.752081541708156	0.0162	0.0167	0.0275	0.0057	0.1606	0.0051	0.0053	0.0554	4e-04	0.0986	0.1325	0.0412	0.0017	0.1162	0.0229	0.0044	0.0064	0.0011	0.0011	0.0254	0.0277	0.037	0.0653	0.0213	0.0979	0.001
2	rs75336323	170303309	0.98	0.255415240389183	0.92	0.226487429171296	0.136897825284334	0.709043106736368	0.0162	0.0168	0.0274	0.0056	0.1613	0.0051	0.0051	0.0556	4e-04	0.0984	0.1333	0.0413	0.0017	0.1161	0.0226	0.0043	0.0064	0.0011	0.0011	0.0254	0.0273	0.037	0.0651	0.0211	0.0986	9e-04
2	rs6433120	170303507	0.98	0.255415240389183	0.92	0.226487429171296	0.137054009073084	0.704279474139271	0.0162	0.0168	0.0274	0.0056	0.1613	0.0051	0.0051	0.0556	4e-04	0.0984	0.1333	0.0412	0.0017	0.1161	0.0226	0.0043	0.0064	0.0011	0.0011	0.0254	0.0273	0.037	0.0651	0.0211	0.0985	9e-04
2	rs79108099	170304276	0.98	0.255415240389183	0.92	0.226487429171296	0.137773831747193	0.698929000074762	0.0162	0.0168	0.0274	0.0056	0.1613	0.0051	0.0051	0.0556	4e-04	0.0984	0.1334	0.0412	0.0017	0.1161	0.0225	0.0043	0.0064	0.0011	0.001	0.0254	0.0272	0.037	0.0651	0.021	0.0986	9e-04
2	rs9287915	170317008	0.99	0.227721472602965	0.92	0.226487429171296	0.140263507526684	0.671726998887727	0.0162	0.0169	0.0273	0.0055	0.1615	0.005	0.0049	0.0556	4e-04	0.0984	0.1338	0.0412	0.0016	0.1162	0.0224	0.0042	0.0063	0.0011	0.001	0.0253	0.0271	0.0369	0.0651	0.0208	0.0991	9e-04
2	rs78072508	170325866	0.99	0.227721472602965	0.92	0.226487429171296	0.139094130810682	0.662323342378111	0.0162	0.0169	0.0273	0.0055	0.162	0.005	0.0049	0.0556	4e-04	0.0984	0.1337	0.0412	0.0016	0.1161	0.0224	0.0042	0.0063	0.0011	0.001	0.0253	0.0271	0.0369	0.0651	0.0207	0.0992	9e-04
2	rs16856972	170336797	0.99	0.227721472602965	0.92	0.226487429171296	0.14864626358211	0.667609167969651	0.0161	0.0169	0.0273	0.0054	0.1622	0.0051	0.0047	0.0558	4e-04	0.0985	0.134	0.0412	0.0016	0.1162	0.0223	0.0042	0.0062	0.001	0.001	0.0252	0.027	0.0368	0.065	0.0205	0.0995	8e-04
2	rs78069662	170348603	0.99	0.227721472602965	0.92	0.226487429171296	0.148318485278724	0.652365422053963	0.0161	0.017	0.0273	0.0054	0.1623	0.0051	0.0047	0.0558	4e-04	0.0986	0.1341	0.0412	0.0015	0.1162	0.0223	0.0041	0.0062	0.001	9e-04	0.0252	0.027	0.0368	0.065	0.0205	0.0997	8e-04
2	rs77883859	170354496	0.99	0.227721472602965	0.92	0.226487429171296	0.148547884985946	0.649297224047497	0.0161	0.017	0.0273	0.0054	0.1622	0.0051	0.0047	0.0558	4e-04	0.0986	0.1341	0.0412	0.0015	0.1162	0.0223	0.0041	0.0062	0.001	9e-04	0.0252	0.027	0.0368	0.065	0.0205	0.0997	8e-04
2	rs2353179	170355654	0.99	0.227721472602965	0.92	0.226487429171296	0.147533569820667	0.651196190795417	0.0161	0.017	0.0273	0.0054	0.1622	0.0051	0.0047	0.0558	4e-04	0.0986	0.1341	0.0412	0.0015	0.1162	0.0223	0.0041	0.0062	0.001	9e-04	0.0252	0.027	0.0368	0.065	0.0205	0.0997	8e-04
2	rs114403621	170364616	0.99	0.227721472602965	0.92	0.226487429171296	0.146328337827065	0.646670004759002	0.0161	0.0171	0.0273	0.0054	0.1623	0.0051	0.0047	0.0558	4e-04	0.0985	0.1341	0.0411	0.0015	0.1162	0.0223	0.0041	0.0062	0.001	9e-04	0.0252	0.027	0.0368	0.065	0.0205	0.0997	8e-04
2	rs116649447	170364630	0.99	0.227721472602965	0.93	0.198940398764014	0.201008561856572	0.665993033929119	0.0161	0.0173	0.0273	0.0053	0.1625	0.0051	0.0042	0.056	4e-04	0.0985	0.1344	0.0412	0.0015	0.1163	0.0223	0.0035	0.0061	0.001	9e-04	0.0252	0.0269	0.0368	0.0651	0.0206	0.0998	8e-04
2	rs28730867	170366296	0.99	0.227721472602965	0.93	0.198940398764014	0.204070035072173	0.662323342378111	0.0161	0.0173	0.0273	0.0053	0.1625	0.0051	0.0041	0.056	4e-04	0.0985	0.1344	0.0412	0.0015	0.1163	0.0223	0.0035	0.0061	0.001	9e-04	0.0252	0.0269	0.0368	0.0651	0.0206	0.0998	8e-04
2	rs28763868	170367099	0.99	0.227721472602965	0.92	0.226487429171296	0.203636700013103	0.661003392666568	0.0161	0.0173	0.0273	0.0053	0.1625	0.0051	0.0041	0.056	4e-04	0.0985	0.1344	0.0412	0.0015	0.1163	0.0223	0.0035	0.0061	0.001	9e-04	0.0252	0.0269	0.0368	0.0651	0.0206	0.0998	8e-04
2	rs3769771	170368438	0.99	0.227721472602965	0.93	0.198940398764014	0.205254509167841	0.658511805698387	0.0161	0.0173	0.0273	0.0054	0.1625	0.0051	0.0041	0.056	4e-04	0.0984	0.1344	0.0411	0.0015	0.1163	0.0223	0.0035	0.0061	0.001	9e-04	0.0252	0.0269	0.0368	0.0651	0.0206	0.0998	8e-04
2	rs10497349	170381508	0.99	0.227721472602965	0.93	0.198940398764014	0.212160645461518	0.660710152618529	0.0161	0.0173	0.0273	0.0053	0.1626	0.0052	0.0041	0.056	4e-04	0.0985	0.1345	0.0411	0.0015	0.1163	0.0223	0.0035	0.0062	0.001	9e-04	0.0251	0.0269	0.0368	0.0651	0.0206	0.0999	7e-04
2	rs72885863	170382714	0.99	0.227721472602965	0.92	0.226487429171296	0.213088511261374	0.663937434103981	0.0161	0.0173	0.0273	0.0053	0.1626	0.0052	0.0041	0.056	4e-04	0.0985	0.1345	0.0411	0.0015	0.1163	0.0223	0.0035	0.0062	0.001	9e-04	0.0251	0.0269	0.0368	0.0651	0.0206	0.0999	7e-04
2	rs111432638	170385540	0.99	0.227721472602965	0.93	0.198940398764014	0.218908503597649	0.669961506041086	0.0162	0.0173	0.0273	0.0053	0.1624	0.0052	0.0041	0.056	4e-04	0.0985	0.1345	0.0412	0.0015	0.1163	0.0224	0.0035	0.0062	0.001	9e-04	0.0251	0.0269	0.0368	0.0651	0.0206	0.0999	7e-04
2	rs74815242	170387483	0.99	0.227721472602965	0.93	0.198940398764014	0.219441956494774	0.6702556811725	0.0162	0.0173	0.0273	0.0053	0.1624	0.0052	0.0041	0.056	4e-04	0.0985	0.1345	0.0412	0.0015	0.1163	0.0224	0.0035	0.0062	0.001	9e-04	0.0251	0.0269	0.0368	0.0651	0.0205	0.0999	7e-04
2	rs16857020	170390189	0.99	0.227721472602965	0.93	0.198940398764014	0.218744510477416	0.672168537723532	0.0162	0.0173	0.0273	0.0053	0.1624	0.0052	0.0041	0.056	4e-04	0.0985	0.1345	0.0412	0.0015	0.1163	0.0224	0.0035	0.0062	0.001	9e-04	0.0251	0.0269	0.0368	0.0651	0.0205	0.0999	7e-04
2	rs77761941	170402033	0.99	0.227721472602965	0.93	0.198940398764014	0.212846239720398	0.68189906071349	0.0162	0.0173	0.0274	0.0053	0.1625	0.0052	0.0041	0.056	4e-04	0.0984	0.1346	0.0413	0.0014	0.1163	0.0224	0.0035	0.006	0.001	9e-04	0.0252	0.027	0.0367	0.0651	0.0206	0.0998	7e-04
2	rs2253680	170403030	0.99	0.227721472602965	0.94	0.173887076546345	0.212563785496562	0.687367899464906	0.0162	0.0173	0.0274	0.0053	0.1626	0.0052	0.0041	0.056	4e-04	0.0984	0.1346	0.0413	0.0014	0.1163	0.0224	0.0035	0.006	0.001	9e-04	0.0252	0.027	0.0367	0.0652	0.0206	0.0998	7e-04
2	rs13017164	170421260	0.99	0.227721472602965	0.94	0.173887076546345	0.214423775143532	0.683376149175884	0.0161	0.0173	0.0274	0.0053	0.1624	0.0051	0.0041	0.0559	3e-04	0.0988	0.1346	0.0411	0.0014	0.1169	0.0224	0.0034	0.006	0.001	9e-04	0.0252	0.0269	0.0366	0.0652	0.0205	0.0997	7e-04
2	rs2276611	170441001	0.99	0.227721472602965	0.95	0.15120882267165	0.231615487302431	0.640840594738232	0.0161	0.0173	0.0271	0.0055	0.1632	0.0051	0.004	0.0559	3e-04	0.0988	0.1347	0.0409	0.0015	0.1171	0.0221	0.0033	0.006	0.001	9e-04	0.0252	0.0268	0.0364	0.0651	0.0204	0.0999	8e-04
2	rs2592810	170456217	0.99	0.227721472602965	0.95	0.15120882267165	0.232081233927821	0.640986180539161	0.0161	0.0173	0.0271	0.0055	0.1632	0.0051	0.004	0.0559	3e-04	0.0988	0.1347	0.0409	0.0015	0.1171	0.0221	0.0033	0.006	0.001	9e-04	0.0252	0.0269	0.0364	0.0651	0.0204	0.0999	8e-04
2	rs2592811	170458375	0.99	0.227721472602965	0.95	0.15120882267165	0.236724400192417	0.647691408214262	0.0161	0.0173	0.0271	0.0056	0.1632	0.0051	0.004	0.0559	3e-04	0.0988	0.1347	0.0409	0.0015	0.1171	0.0221	0.0033	0.006	9e-04	9e-04	0.0252	0.0269	0.0364	0.0651	0.0204	0.0999	8e-04
2	rs141801111	170487170	0.99	0.227721472602965	0.95	0.15120882267165	0.24406760989547	0.651342318214483	0.0161	0.0173	0.0272	0.0056	0.1633	0.0051	0.004	0.0561	3e-04	0.0989	0.1346	0.041	0.0015	0.117	0.022	0.0033	0.006	9e-04	9e-04	0.0251	0.0269	0.0364	0.065	0.0205	0.0998	7e-04
2	rs7596218	170488866	0.99	0.227721472602965	0.95	0.15120882267165	0.242068418827497	0.651488453204774	0.0161	0.0173	0.0272	0.0056	0.1633	0.0051	0.004	0.0561	4e-04	0.0989	0.1345	0.041	0.0015	0.117	0.022	0.0033	0.006	9e-04	9e-04	0.0251	0.0268	0.0364	0.065	0.0205	0.0998	7e-04
2	rs1050354	170493103	0.99	0.227721472602965	0.95	0.15120882267165	0.238656151509999	0.654705335324156	0.0161	0.0173	0.0272	0.0055	0.1634	0.0051	0.004	0.0561	4e-04	0.0988	0.1346	0.041	0.0014	0.1171	0.022	0.0033	0.006	9e-04	9e-04	0.0251	0.0269	0.0364	0.065	0.0205	0.0998	7e-04
2	rs8207	170493863	0.99	0.227721472602965	0.95	0.15120882267165	0.237538970595392	0.656607935514291	0.0161	0.0173	0.0272	0.0055	0.1633	0.0051	0.004	0.0561	4e-04	0.0988	0.1346	0.041	0.0015	0.1171	0.022	0.0033	0.006	9e-04	8e-04	0.0251	0.0269	0.0364	0.065	0.0205	0.0998	7e-04
2	rs17544587	170502401	0.99	0.227721472602965	0.95	0.15120882267165	0.234801324202961	0.6599771832724	0.0161	0.0173	0.0272	0.0055	0.1633	0.0051	0.004	0.0561	4e-04	0.0988	0.1346	0.0409	0.0015	0.1171	0.022	0.0033	0.006	9e-04	8e-04	0.0251	0.0269	0.0364	0.065	0.0205	0.0998	7e-04
2	rs114609276	170502415	0.99	0.227721472602965	0.96	0.130782650589638	0.235398684605054	0.661883291997023	0.0161	0.0173	0.0272	0.0055	0.1633	0.0051	0.004	0.0561	4e-04	0.0988	0.1347	0.0409	0.0015	0.1171	0.022	0.0033	0.006	9e-04	8e-04	0.0251	0.0269	0.0364	0.065	0.0205	0.0998	7e-04
2	rs7575494	170517594	0.99	0.227721472602965	0.96	0.130782650589638	0.231107992022345	0.65090395867727	0.0161	0.0173	0.0272	0.0054	0.1634	0.0052	0.004	0.056	4e-04	0.0988	0.1348	0.0409	0.0015	0.1171	0.022	0.0033	0.0061	9e-04	9e-04	0.025	0.0268	0.0364	0.065	0.0205	0.0998	7e-04
2	rs12998731	170525757	0.99	0.227721472602965	0.96	0.130782650589638	0.231065728632813	0.652511609998697	0.0161	0.0173	0.0272	0.0054	0.1634	0.0052	0.004	0.056	4e-04	0.0988	0.1348	0.0409	0.0015	0.1172	0.022	0.0033	0.0061	9e-04	9e-04	0.025	0.0268	0.0364	0.065	0.0205	0.0998	7e-04
2	rs1446898	170529468	0.99	0.227721472602965	0.96	0.130782650589638	0.233184152487582	0.657632938791058	0.0161	0.0173	0.0272	0.0054	0.1634	0.0052	0.004	0.056	4e-04	0.0988	0.1348	0.0409	0.0015	0.1172	0.022	0.0033	0.0061	9e-04	9e-04	0.025	0.0268	0.0364	0.065	0.0205	0.0998	7e-04
2	rs77728018	170551132	0.99	0.227721472602965	0.96	0.130782650589638	0.237796524611846	0.674524528023974	0.0161	0.0174	0.0272	0.0054	0.1633	0.0052	0.004	0.0559	3e-04	0.0988	0.1348	0.0409	0.0015	0.1173	0.022	0.0033	0.0061	8e-04	9e-04	0.025	0.0268	0.0364	0.065	0.0205	0.0998	7e-04
2	rs11685651	170558231	0.99	0.227721472602965	0.96	0.130782650589638	0.239646839870005	0.676587558603701	0.0161	0.0174	0.0272	0.0054	0.1633	0.0052	0.004	0.0559	3e-04	0.0988	0.1349	0.0409	0.0015	0.1173	0.022	0.0033	0.0061	8e-04	9e-04	0.025	0.0268	0.0364	0.0649	0.0205	0.0998	7e-04
2	rs10164482	170578701	1	0.202230525110681	0.96	0.130782650589638	0.260431545798739	0.677914549067783	0.0162	0.0174	0.0274	0.0052	0.1629	0.0051	0.0039	0.0557	4e-04	0.0984	0.135	0.041	0.0015	0.1189	0.0219	0.0032	0.0061	8e-04	9e-04	0.025	0.0268	0.0362	0.0644	0.0206	0.1	7e-04
2	rs57029574	170582010	1	0.202230525110681	0.96	0.130782650589638	0.266426162820565	0.667609167969651	0.0162	0.0175	0.0274	0.0052	0.1624	0.0051	0.0039	0.056	4e-04	0.0982	0.135	0.0411	0.0015	0.1189	0.0218	0.0032	0.0061	7e-04	8e-04	0.0249	0.0269	0.0362	0.0645	0.0206	0.1003	7e-04
2	rs2288331	170592709	1	0.202230525110681	0.96	0.130782650589638	0.246864142936019	0.668491073109832	0.0162	0.0175	0.0275	0.0051	0.1622	0.005	0.0039	0.0561	4e-04	0.0983	0.1347	0.0408	0.0016	0.1189	0.0218	0.0032	0.0061	7e-04	8e-04	0.0248	0.0269	0.0364	0.0648	0.0205	0.1005	7e-04
2	rs73020379	170593234	1	0.202230525110681	0.96	0.130782650589638	0.248093129929291	0.668932125464326	0.0162	0.0175	0.0275	0.0051	0.1622	0.005	0.0039	0.0561	4e-04	0.0983	0.1346	0.0408	0.0016	0.1189	0.0218	0.0032	0.0061	7e-04	8e-04	0.0248	0.0269	0.0364	0.0648	0.0205	0.1005	7e-04
2	rs12470910	170594091	1	0.202230525110681	0.96	0.130782650589638	0.246469822717544	0.666139918156803	0.0162	0.0175	0.0275	0.0051	0.1622	0.005	0.0039	0.0561	4e-04	0.0983	0.1346	0.0408	0.0016	0.1189	0.0218	0.0032	0.0061	7e-04	8e-04	0.0248	0.0269	0.0364	0.0648	0.0205	0.1006	7e-04
2	rs2303556	170597835	1	0.202230525110681	0.96	0.130782650589638	0.238269107423904	0.64856719373249	0.0162	0.0176	0.0274	0.0051	0.1623	0.0049	0.0039	0.056	4e-04	0.0983	0.1347	0.0407	0.0016	0.119	0.0217	0.0032	0.0061	7e-04	8e-04	0.0248	0.027	0.0364	0.0648	0.0204	0.1007	8e-04
2	rs115765944	170598725	1	0.202230525110681	0.96	0.130782650589638	0.235911376355572	0.64812926674618	0.0162	0.0176	0.0274	0.0051	0.1624	0.0049	0.0039	0.056	4e-04	0.0982	0.1347	0.0407	0.0016	0.119	0.0216	0.0032	0.0061	7e-04	8e-04	0.0248	0.027	0.0364	0.0648	0.0204	0.1007	8e-04
2	rs13009699	170610449	1	0.202230525110681	0.96	0.130782650589638	0.230179188510995	0.617646977295888	0.0162	0.0178	0.0273	0.005	0.1627	0.0047	0.0038	0.056	4e-04	0.098	0.1348	0.0406	0.0017	0.1191	0.0215	0.0032	0.0061	7e-04	9e-04	0.0248	0.0271	0.0363	0.0649	0.0202	0.101	8e-04
2	rs10175570	170610511	1	0.202230525110681	0.96	0.130782650589638	0.230094854802982	0.617791312479083	0.0162	0.0177	0.0273	0.005	0.1626	0.0047	0.0038	0.056	4e-04	0.098	0.1348	0.0406	0.0017	0.1191	0.0215	0.0032	0.0061	7e-04	9e-04	0.0248	0.0271	0.0363	0.0649	0.0202	0.101	8e-04
2	rs77913930	170618196	1	0.202230525110681	0.97	0.112481740502774	0.225691447596493	0.601388721743427	0.0162	0.0178	0.0273	0.0049	0.163	0.0047	0.0038	0.056	4e-04	0.098	0.1349	0.0406	0.0017	0.1193	0.0215	0.0031	0.0061	7e-04	9e-04	0.0247	0.0271	0.0362	0.0646	0.0202	0.1011	8e-04
2	rs7590347	170623100	1	0.202230525110681	0.97	0.112481740502774	0.21755761860852	0.570744238480893	0.0161	0.0179	0.0272	0.0047	0.1639	0.0046	0.0037	0.0557	5e-04	0.0981	0.1348	0.0404	0.0018	0.1196	0.0212	0.0031	0.0061	7e-04	9e-04	0.0245	0.0271	0.036	0.0644	0.0201	0.1016	8e-04
2	rs7576346	170623132	1	0.202230525110681	0.97	0.112481740502774	0.216129981370991	0.567347602399199	0.0161	0.0179	0.0271	0.0047	0.1639	0.0047	0.0038	0.0557	5e-04	0.0981	0.1348	0.0404	0.0018	0.1195	0.0211	0.0031	0.0061	7e-04	9e-04	0.0245	0.0271	0.0361	0.0645	0.02	0.1016	8e-04
2	rs36124041	170623760	1	0.202230525110681	0.97	0.112481740502774	0.215154076737685	0.554935758119956	0.0161	0.0179	0.0271	0.0047	0.1639	0.0047	0.0037	0.0556	5e-04	0.0981	0.1348	0.0404	0.0018	0.1195	0.0211	0.0032	0.0061	7e-04	9e-04	0.0245	0.0271	0.0361	0.0645	0.02	0.1016	8e-04
2	rs74171294	170624543	1	0.202230525110681	0.97	0.112481740502774	0.217516755830274	0.556342807089691	0.0161	0.0179	0.0272	0.0047	0.1639	0.0047	0.0037	0.0556	5e-04	0.0982	0.1348	0.0403	0.0018	0.1195	0.0211	0.0031	0.0062	7e-04	9e-04	0.0245	0.0271	0.036	0.0645	0.02	0.1015	8e-04
2	rs78723076	170630974	1.01	0.178854520006857	0.97	0.112481740502774	0.21507286324924	0.568337778512303	0.0161	0.0179	0.0273	0.0046	0.1642	0.0046	0.0037	0.0554	5e-04	0.0983	0.1346	0.0403	0.0019	0.1195	0.0211	0.0032	0.0063	7e-04	9e-04	0.0244	0.0272	0.0359	0.0643	0.0201	0.1014	9e-04
2	rs67019508	170638106	1.01	0.178854520006857	0.97	0.112481740502774	0.22051104263291	0.575848403187453	0.0161	0.018	0.0274	0.0046	0.1643	0.0046	0.0036	0.0552	6e-04	0.0983	0.1346	0.0403	0.002	0.1196	0.0211	0.0032	0.0063	7e-04	0.001	0.0243	0.0272	0.0359	0.0641	0.0202	0.1015	9e-04
2	rs116744441	170657874	1.01	0.178854520006857	0.98	0.0961760782036991	0.27133974443567	0.611592099878833	0.0163	0.0181	0.0279	0.0044	0.1648	0.0046	0.0035	0.0547	8e-04	0.0986	0.1345	0.0404	0.0021	0.1196	0.0208	0.0031	0.0065	8e-04	0.001	0.0239	0.0271	0.036	0.0636	0.0201	0.1013	0.001
2	rs3754914	170661912	1.01	0.178854520006857	0.99	0.0817332193164052	0.269635160776146	0.621546812329752	0.0163	0.0181	0.0279	0.0043	0.1648	0.0046	0.0035	0.0547	8e-04	0.0987	0.1345	0.0404	0.0021	0.1196	0.0208	0.0031	0.0065	8e-04	0.001	0.0238	0.0271	0.036	0.0636	0.0201	0.1013	0.001
2	rs6721561	170662416	1.01	0.178854520006857	0.99	0.0817332193164052	0.269957204238535	0.622992659857389	0.0163	0.0181	0.0279	0.0043	0.1648	0.0046	0.0035	0.0547	8e-04	0.0987	0.1345	0.0404	0.0021	0.1196	0.0208	0.0031	0.0065	8e-04	0.001	0.0238	0.0271	0.036	0.0635	0.0201	0.1013	0.001
2	rs6749657	170669274	1.01	0.178854520006857	0.99	0.0817332193164052	0.276115495233883	0.621835918649376	0.0164	0.0181	0.0279	0.0043	0.1648	0.0046	0.0034	0.0547	8e-04	0.0987	0.1344	0.0404	0.0021	0.1196	0.0208	0.0031	0.0065	8e-04	0.0011	0.0238	0.0271	0.036	0.0635	0.0201	0.1013	0.001
2	rs3769769	170675765	1.01	0.178854520006857	0.99	0.0817332193164052	0.286846669675093	0.661736623452383	0.0164	0.0181	0.0279	0.0043	0.1649	0.0046	0.0034	0.0546	8e-04	0.0988	0.1344	0.0405	0.0022	0.1196	0.0208	0.0032	0.0065	8e-04	0.0011	0.0237	0.0271	0.036	0.0635	0.0201	0.1014	0.0011
2	rs2114647	170700420	1.01	0.178854520006857	0.99	0.0817332193164052	0.284806010666514	0.644482541392374	0.0165	0.0181	0.0279	0.0043	0.1652	0.0047	0.0034	0.0544	8e-04	0.0989	0.1344	0.0405	0.0021	0.1195	0.0207	0.0032	0.0066	8e-04	0.0011	0.0235	0.027	0.036	0.0634	0.0202	0.1014	0.0011
2	rs74862579	170715484	1.01	0.178854520006857	0.99	0.0817332193164052	0.290807658705161	0.649735333369442	0.0165	0.0181	0.0278	0.0043	0.1652	0.0047	0.0034	0.0545	8e-04	0.0989	0.1344	0.0404	0.0021	0.1196	0.0206	0.0032	0.0066	8e-04	0.0011	0.0235	0.027	0.0359	0.0634	0.0202	0.1014	0.0011
2	rs73024475	170725562	1.01	0.178854520006857	0.99	0.0817332193164052	0.298476539853316	0.663203644363762	0.0165	0.0181	0.0278	0.0043	0.1652	0.0047	0.0034	0.0544	8e-04	0.0988	0.1345	0.0404	0.0021	0.1196	0.0206	0.0032	0.0066	9e-04	0.0011	0.0235	0.027	0.0359	0.0634	0.0202	0.1014	0.0011
2	rs56240917	170728872	1.01	0.178854520006857	0.99	0.0817332193164052	0.299594668401472	0.663056908744624	0.0165	0.0181	0.0278	0.0043	0.1652	0.0047	0.0034	0.0544	8e-04	0.0988	0.1345	0.0404	0.0021	0.1196	0.0206	0.0032	0.0066	9e-04	0.0011	0.0235	0.027	0.0359	0.0634	0.0202	0.1014	0.0011
2	rs192820861	170733041	1.01	0.178854520006857	0.99	0.0817332193164052	0.29765152422617	0.662323342378111	0.0166	0.0181	0.0278	0.0043	0.1651	0.0047	0.0034	0.0544	9e-04	0.0988	0.1345	0.0404	0.0021	0.1196	0.0206	0.0033	0.0066	9e-04	0.0011	0.0235	0.027	0.0359	0.0634	0.0201	0.1014	0.0011
2	rs62170281	170741625	1.01	0.178854520006857	1	0.069019173236101	0.303011322263841	0.678799537647998	0.0166	0.0181	0.0278	0.0043	0.1651	0.0046	0.0034	0.0544	9e-04	0.0989	0.1345	0.0404	0.0021	0.1196	0.0206	0.0033	0.0066	8e-04	0.0011	0.0235	0.0271	0.0359	0.0634	0.0201	0.1015	0.0011
2	rs61547367	170745952	1.01	0.178854520006857	1	0.069019173236101	0.30477645552104	0.687367899464906	0.0166	0.0182	0.0278	0.0043	0.1651	0.0046	0.0034	0.0544	9e-04	0.0989	0.1346	0.0404	0.0021	0.1196	0.0205	0.0034	0.0066	8e-04	0.0011	0.0235	0.0271	0.0358	0.0633	0.0201	0.1015	0.0011
2	rs114043370	170748186	1.01	0.178854520006857	1	0.069019173236101	0.307335672308083	0.692698391616406	0.0166	0.0182	0.0278	0.0043	0.1651	0.0046	0.0034	0.0544	9e-04	0.0988	0.1346	0.0404	0.0021	0.1196	0.0205	0.0034	0.0066	8e-04	0.0011	0.0235	0.0271	0.0358	0.0633	0.0201	0.1015	0.0011
2	rs68192844	170748419	1.01	0.178854520006857	1	0.069019173236101	0.309361492075277	0.699226008332341	0.0166	0.0182	0.0278	0.0043	0.1651	0.0046	0.0034	0.0544	9e-04	0.0989	0.1346	0.0404	0.0021	0.1196	0.0205	0.0034	0.0066	8e-04	0.0011	0.0235	0.0271	0.0358	0.0632	0.0201	0.1015	0.0011
2	rs112444072	170748613	1.01	0.178854520006857	1	0.069019173236101	0.308817289558551	0.695663782410449	0.0166	0.0182	0.0278	0.0043	0.1651	0.0046	0.0034	0.0544	9e-04	0.0989	0.1346	0.0404	0.0021	0.1196	0.0205	0.0034	0.0066	8e-04	0.0011	0.0235	0.0271	0.0358	0.0632	0.0201	0.1015	0.0011
2	rs1031773	170771022	1.01	0.178854520006857	1.04	0.0327749489679439	0.321916415029275	0.70666039291283	0.0166	0.0182	0.0277	0.0043	0.1652	0.0046	0.0034	0.0542	9e-04	0.0987	0.1346	0.0404	0.002	0.1196	0.0204	0.0035	0.0068	9e-04	0.0011	0.0236	0.027	0.0358	0.0633	0.0201	0.1015	0.0011
2	rs77763348	170778065	1.01	0.178854520006857	1.04	0.0327749489679439	0.314282059986993	0.690476223788165	0.0166	0.0182	0.0277	0.0043	0.1651	0.0046	0.0034	0.0542	9e-04	0.0987	0.1346	0.0404	0.0021	0.1197	0.0205	0.0035	0.0067	9e-04	0.0011	0.0236	0.027	0.0358	0.0633	0.0201	0.1015	0.0012
2	rs10930388	170781169	1.01	0.178854520006857	1.04	0.0327749489679439	0.314681468086266	0.693439471781699	0.0166	0.0182	0.0277	0.0043	0.1651	0.0046	0.0034	0.0542	9e-04	0.0987	0.1346	0.0404	0.0021	0.1197	0.0205	0.0035	0.0067	9e-04	0.0011	0.0236	0.027	0.0358	0.0633	0.0201	0.1015	0.0012
2	rs62170347	170789182	1.01	0.178854520006857	1.05	0.0267145227362304	0.315281080703553	0.692402009564105	0.0166	0.0182	0.0277	0.0043	0.1651	0.0046	0.0034	0.0542	9e-04	0.0987	0.1346	0.0404	0.0021	0.1197	0.0205	0.0035	0.0067	9e-04	0.0011	0.0236	0.027	0.0358	0.0633	0.0201	0.1015	0.0012
2	rs56653705	170792177	1.01	0.178854520006857	1.05	0.0267145227362304	0.311245355043571	0.677029823050431	0.0166	0.0182	0.0277	0.0043	0.1651	0.0046	0.0034	0.0542	9e-04	0.0987	0.1346	0.0405	0.0021	0.1196	0.0205	0.0035	0.0067	9e-04	0.0011	0.0236	0.027	0.0358	0.0633	0.0201	0.1015	0.0012
2	rs17555863	170802300	1.01	0.178854520006857	1.05	0.0267145227362304	0.312438270878871	0.674671839768706	0.0166	0.0182	0.0277	0.0043	0.1651	0.0046	0.0034	0.0542	9e-04	0.0987	0.1346	0.0405	0.0021	0.1196	0.0205	0.0034	0.0067	9e-04	0.0011	0.0236	0.0271	0.0358	0.0633	0.0201	0.1015	0.0012
2	rs11695903	170819967	1.01	0.178854520006857	1.05	0.0267145227362304	0.313833044987184	0.684114964941754	0.0165	0.0183	0.0277	0.0043	0.1651	0.0046	0.0034	0.0541	9e-04	0.0987	0.1348	0.0405	0.0021	0.1196	0.0204	0.0034	0.0068	9e-04	0.0012	0.0235	0.027	0.0358	0.0634	0.0201	0.1015	0.0012
2	rs13426769	170835828	1.01	0.178854520006857	1.05	0.0267145227362304	0.314182249674149	0.682785226846624	0.0165	0.0183	0.0277	0.0043	0.1651	0.0046	0.0034	0.0541	9e-04	0.0987	0.1348	0.0406	0.0021	0.1196	0.0204	0.0034	0.0068	9e-04	0.0012	0.0235	0.027	0.0358	0.0634	0.0201	0.1015	0.0012
2	rs55758238	170840619	1.01	0.178854520006857	1.05	0.0267145227362304	0.312438270878871	0.680422697576661	0.0165	0.0183	0.0277	0.0043	0.165	0.0046	0.0034	0.0541	9e-04	0.0987	0.1349	0.0406	0.0021	0.1196	0.0204	0.0034	0.0068	9e-04	0.0012	0.0235	0.027	0.0357	0.0634	0.0201	0.1015	0.0012
2	rs2100851	170848668	1.01	0.178854520006857	1.04	0.0327749489679439	0.310054844900497	0.677914549067783	0.0165	0.0183	0.0277	0.0042	0.165	0.0046	0.0034	0.054	9e-04	0.0987	0.1349	0.0406	0.0021	0.1196	0.0204	0.0034	0.0068	9e-04	0.0012	0.0235	0.027	0.0357	0.0634	0.0201	0.1015	0.0012
2	rs76386698	170855548	1.01	0.178854520006857	1.03	0.0399082203678001	0.319998807677213	0.680570301208445	0.0166	0.0183	0.0277	0.0042	0.1649	0.0046	0.0034	0.054	9e-04	0.0987	0.135	0.0406	0.0021	0.1196	0.0204	0.0034	0.0068	9e-04	0.0012	0.0235	0.027	0.0357	0.0634	0.0201	0.1015	0.0012
2	rs17632553	170855709	1.01	0.178854520006857	1.03	0.0399082203678001	0.322169178893118	0.682785226846624	0.0166	0.0183	0.0277	0.0042	0.1649	0.0046	0.0034	0.054	9e-04	0.0987	0.1351	0.0406	0.0021	0.1196	0.0204	0.0034	0.0068	9e-04	0.0012	0.0235	0.027	0.0357	0.0634	0.0201	0.1015	0.0012
2	rs16857394	170859879	1.01	0.178854520006857	1.03	0.0399082203678001	0.324144303499313	0.684262749794071	0.0166	0.0183	0.0277	0.0042	0.1649	0.0046	0.0034	0.054	9e-04	0.0987	0.1351	0.0406	0.0021	0.1196	0.0203	0.0034	0.0068	9e-04	0.0012	0.0235	0.027	0.0357	0.0634	0.0201	0.1015	0.0012
2	rs73019506	170862449	1.01	0.178854520006857	1.03	0.0399082203678001	0.327246269479488	0.683228407732185	0.0166	0.0183	0.0277	0.0042	0.1649	0.0046	0.0034	0.054	9e-04	0.0987	0.1352	0.0406	0.0021	0.1196	0.0203	0.0034	0.0068	9e-04	0.0013	0.0235	0.027	0.0357	0.0634	0.0201	0.1015	0.0012
2	rs80239364	170865442	1.01	0.178854520006857	1.03	0.0399082203678001	0.335920809404927	0.658804821306815	0.0166	0.0183	0.0277	0.0042	0.1648	0.0046	0.0034	0.0539	9e-04	0.0986	0.1353	0.0406	0.0021	0.1196	0.0203	0.0034	0.0068	9e-04	0.0013	0.0234	0.027	0.0357	0.0634	0.0201	0.1014	0.0012
2	rs114660972	170881395	1.01	0.178854520006857	1.04	0.0327749489679439	0.366370189501525	0.641568600571146	0.0167	0.0183	0.0277	0.0042	0.1646	0.0046	0.0034	0.0538	9e-04	0.0986	0.1355	0.0406	0.0021	0.1196	0.0203	0.0034	0.0068	9e-04	0.0014	0.0234	0.027	0.0357	0.0633	0.0201	0.1014	0.0012
2	rs115722056	170882993	1.01	0.178854520006857	1.03	0.0399082203678001	0.371141776497015	0.658511805698387	0.0167	0.0183	0.0277	0.0042	0.1646	0.0046	0.0034	0.0538	9e-04	0.0986	0.1356	0.0406	0.0021	0.1196	0.0203	0.0034	0.0068	9e-04	0.0014	0.0234	0.027	0.0357	0.0633	0.0201	0.1014	0.0012
2	rs17634013	170882995	1.01	0.178854520006857	1.03	0.0399082203678001	0.366424234841293	0.653535137165175	0.0168	0.0183	0.0276	0.0043	0.1646	0.0045	0.0034	0.0538	9e-04	0.0985	0.1355	0.0405	0.0021	0.1195	0.0203	0.0034	0.0068	9e-04	0.0015	0.0234	0.0271	0.0356	0.0633	0.0202	0.1014	0.0012
2	rs77587723	170885930	1.01	0.178854520006857	1.04	0.0327749489679439	0.36442727365728	0.630378716855373	0.0168	0.0183	0.0276	0.0043	0.1646	0.0046	0.0034	0.0538	9e-04	0.0985	0.1355	0.0406	0.0021	0.1195	0.0203	0.0034	0.0068	9e-04	0.0015	0.0234	0.0271	0.0356	0.0633	0.0202	0.1015	0.0012
2	rs17634754	170911398	1.01	0.178854520006857	1.04	0.0327749489679439	0.3989054725111	0.623860547113899	0.0168	0.0185	0.0278	0.0043	0.1646	0.0046	0.0035	0.0535	0.001	0.0981	0.135	0.0405	0.0023	0.1197	0.0203	0.0035	0.0068	9e-04	0.0016	0.0234	0.0271	0.0356	0.063	0.0203	0.1014	0.0013
2	rs115084740	170918754	1.01	0.178854520006857	1.04	0.0327749489679439	0.397214470371667	0.614906121344417	0.0168	0.0185	0.0278	0.0043	0.1646	0.0046	0.0035	0.0534	0.001	0.098	0.135	0.0405	0.0023	0.1197	0.0203	0.0035	0.0068	0.001	0.0016	0.0234	0.0271	0.0357	0.063	0.0203	0.1014	0.0013
2	rs72876449	170921295	1.01	0.178854520006857	1.04	0.0327749489679439	0.386866663797122	0.619090686621064	0.0168	0.0185	0.0278	0.0043	0.1647	0.0046	0.0035	0.0534	0.001	0.0981	0.135	0.0405	0.0023	0.1197	0.0203	0.0035	0.0068	0.001	0.0016	0.0234	0.0271	0.0357	0.063	0.0204	0.1014	0.0013
2	rs17635773	170941748	1.01	0.178854520006857	1.04	0.0327749489679439	0.395695661062557	0.562544168466663	0.0168	0.0186	0.0278	0.0044	0.1646	0.0045	0.0036	0.0533	0.0011	0.0979	0.1344	0.0404	0.0024	0.1197	0.0204	0.0036	0.0068	0.001	0.0018	0.0234	0.0272	0.0356	0.0629	0.0205	0.1014	0.0014
2	rs6706810	170942445	1.01	0.178854520006857	1.04	0.0327749489679439	0.397383407859913	0.565085922672098	0.0168	0.0186	0.0278	0.0044	0.1646	0.0045	0.0036	0.0533	0.0011	0.0979	0.1344	0.0404	0.0024	0.1197	0.0204	0.0036	0.0068	0.001	0.0018	0.0234	0.0272	0.0357	0.0629	0.0205	0.1014	0.0014
2	rs72876482	170946581	1.01	0.178854520006857	1.04	0.0327749489679439	0.381606599212248	0.541892371134442	0.0168	0.0186	0.0278	0.0044	0.1647	0.0046	0.0036	0.0533	0.0011	0.0978	0.1344	0.0403	0.0024	0.1198	0.0204	0.0036	0.0068	0.001	0.0018	0.0234	0.0272	0.0357	0.0629	0.0203	0.1015	0.0014
2	rs13003730	170951409	1.01	0.178854520006857	1.04	0.0327749489679439	0.362059781961056	0.531151413016534	0.0168	0.0186	0.0276	0.0044	0.1647	0.0046	0.0036	0.0533	0.0011	0.0977	0.1343	0.0403	0.0024	0.1198	0.0204	0.0036	0.0068	0.001	0.0017	0.0234	0.0272	0.0357	0.063	0.0204	0.1015	0.0014
2	rs4668195	170963260	1.01	0.178854520006857	1.04	0.0327749489679439	0.337006965946819	0.526842296254558	0.0168	0.0188	0.0276	0.0044	0.1645	0.0047	0.0036	0.0533	0.0011	0.0972	0.1341	0.0403	0.0025	0.1199	0.0204	0.0036	0.0069	0.0011	0.0017	0.0233	0.0273	0.0358	0.063	0.0204	0.1014	0.0015
2	rs115620304	170969465	1.02	0.157502178544443	1.04	0.0327749489679439	0.309114064592118	0.534493506345152	0.0168	0.019	0.0275	0.0044	0.1642	0.0047	0.0036	0.053	0.0012	0.0967	0.1338	0.0404	0.003	0.1199	0.0203	0.0036	0.0068	0.0012	0.0018	0.0232	0.0276	0.0358	0.0627	0.0206	0.1017	0.0016
2	rs6731008	170970994	1.02	0.157502178544443	1.04	0.0327749489679439	0.305661057484479	0.537561667490423	0.0168	0.019	0.0276	0.0045	0.164	0.0047	0.0037	0.0529	0.0012	0.0966	0.1337	0.0405	0.003	0.1199	0.0203	0.0036	0.0068	0.0013	0.0018	0.0232	0.0276	0.0358	0.0627	0.0206	0.1017	0.0016
2	rs115150096	170974626	1.02	0.157502178544443	1.04	0.0327749489679439	0.312985827635688	0.545111025174999	0.0168	0.019	0.0276	0.0045	0.1634	0.0048	0.0038	0.0529	0.0013	0.0963	0.1334	0.0407	0.0032	0.1201	0.0202	0.0037	0.0067	0.0014	0.0019	0.0231	0.0278	0.036	0.0625	0.0207	0.1014	0.0017
2	rs55721334	170974721	1.02	0.157502178544443	1.04	0.0327749489679439	0.313882918855307	0.532404085931202	0.0168	0.019	0.0277	0.0045	0.1633	0.0048	0.0038	0.0528	0.0014	0.0963	0.1334	0.0407	0.0033	0.1202	0.0201	0.0037	0.0067	0.0014	0.0019	0.0231	0.0279	0.036	0.0624	0.0207	0.1014	0.0017
2	rs12475150	170989164	1.03	0.13807906481078	1.04	0.0327749489679439	0.247478217800658	0.36305609007828	0.0177	0.0193	0.0272	0.0047	0.1609	0.0055	0.0046	0.0535	0.0015	0.0968	0.1295	0.0423	0.0038	0.122	0.0182	0.0041	0.0067	0.0022	0.0018	0.0239	0.0297	0.0356	0.0618	0.0206	0.0993	0.0018
2	rs77298183	170994567	1.03	0.13807906481078	1.05	0.0267145227362304	0.253309208608683	0.365195160757507	0.0177	0.0192	0.0271	0.0048	0.1608	0.0055	0.0045	0.0534	0.0015	0.0968	0.1297	0.0423	0.0038	0.122	0.0182	0.0041	0.0067	0.0022	0.0018	0.0239	0.0297	0.0356	0.0617	0.0206	0.0997	0.0018
2	rs56108893	170995535	1.03	0.13807906481078	1.05	0.0267145227362304	0.257865872969894	0.368726076957863	0.0177	0.0192	0.0271	0.0048	0.1608	0.0055	0.0045	0.0535	0.0015	0.0967	0.1297	0.0423	0.0038	0.1221	0.0182	0.0041	0.0067	0.0022	0.0018	0.0239	0.0297	0.0356	0.0616	0.0206	0.0998	0.0018
2	rs4667619	170997061	1.04	0.120487900976968	1.05	0.0267145227362304	0.269727151983533	0.364565652655966	0.0177	0.0193	0.027	0.0048	0.1611	0.0055	0.0045	0.0534	0.0015	0.0965	0.1297	0.0423	0.0038	0.1223	0.0181	0.0041	0.0067	0.0022	0.0018	0.0238	0.0297	0.0356	0.0617	0.0205	0.0998	0.0018
2	rs7563171	170998316	1.04	0.120487900976968	1.05	0.0267145227362304	0.278684049777566	0.366076988562448	0.0179	0.0193	0.0269	0.0049	0.1612	0.0055	0.0045	0.0536	0.0014	0.0963	0.1299	0.0424	0.0038	0.1225	0.018	0.0041	0.0068	0.0022	0.0018	0.0238	0.0294	0.0356	0.0615	0.0205	0.0996	0.0018
2	rs4667620	171000799	1.04	0.120487900976968	1.05	0.0267145227362304	0.309064591635633	0.348183447255565	0.0178	0.0194	0.0268	0.005	0.1612	0.0055	0.0046	0.0537	0.0014	0.0962	0.1302	0.0425	0.0037	0.1224	0.0178	0.004	0.0069	0.0022	0.0018	0.0237	0.0295	0.0355	0.0614	0.0205	0.0995	0.0017
2	rs12619467	171003409	1.04	0.120487900976968	1.05	0.0267145227362304	0.327195293058196	0.345329538580049	0.0178	0.0194	0.0268	0.005	0.1613	0.0055	0.0046	0.0536	0.0014	0.0962	0.1303	0.0426	0.0037	0.1224	0.0177	0.0038	0.0069	0.0022	0.0018	0.0238	0.0296	0.0355	0.0613	0.0205	0.0995	0.0017
2	rs74725975	171005093	1.04	0.120487900976968	1.05	0.0267145227362304	0.325007232992613	0.342729717609269	0.0178	0.0194	0.0268	0.005	0.1613	0.0055	0.0046	0.0536	0.0014	0.0962	0.1303	0.0426	0.0037	0.1224	0.0177	0.0039	0.0069	0.0022	0.0018	0.0238	0.0296	0.0355	0.0613	0.0205	0.0995	0.0017
2	rs76037632	171012952	1.04	0.120487900976968	1.05	0.0267145227362304	0.330209997597808	0.328227830612835	0.0178	0.0195	0.0266	0.0051	0.161	0.0055	0.0046	0.0535	0.0014	0.0963	0.1304	0.0425	0.0036	0.1225	0.0176	0.004	0.0069	0.0022	0.0018	0.0237	0.0296	0.0354	0.0614	0.0206	0.0996	0.0017
2	rs6741440	171016017	1.03	0.13807906481078	1.05	0.0267145227362304	0.38398294937805	0.295515270054933	0.0177	0.0197	0.0262	0.0053	0.1597	0.0056	0.0046	0.0533	0.0013	0.0964	0.1303	0.0425	0.0035	0.1225	0.0173	0.0044	0.0071	0.0022	0.0018	0.0237	0.0297	0.0351	0.0617	0.0206	0.1011	0.0016
2	rs12467216	171017207	1.03	0.13807906481078	1.04	0.0327749489679439	0.437016694658879	0.285154906800068	0.0177	0.0198	0.0261	0.0053	0.1591	0.0055	0.0045	0.0535	0.0013	0.0965	0.1303	0.0425	0.0035	0.1226	0.0173	0.0044	0.0072	0.0021	0.0018	0.0236	0.0298	0.035	0.062	0.0206	0.1017	0.0015
2	rs6757711	171019999	1.04	0.120487900976968	1.04	0.0327749489679439	0.443357964438549	0.276762643611842	0.0177	0.0198	0.026	0.0053	0.1588	0.0056	0.0045	0.0535	0.0013	0.0965	0.1303	0.0425	0.0033	0.1226	0.0173	0.0044	0.0073	0.0021	0.0018	0.0236	0.0299	0.035	0.0621	0.0206	0.1017	0.0015
2	rs62170819	171021887	1.04	0.120487900976968	1.04	0.0327749489679439	0.446873808232938	0.275834932290775	0.0177	0.0198	0.026	0.0054	0.1587	0.0056	0.0045	0.0536	0.0013	0.0965	0.1303	0.0425	0.0033	0.1226	0.0173	0.0044	0.0073	0.0021	0.0018	0.0236	0.0299	0.035	0.0621	0.0206	0.1017	0.0015
2	rs72880039	171024086	1.04	0.120487900976968	1.04	0.0327749489679439	0.454066790608762	0.265464863944612	0.0176	0.0198	0.0259	0.0054	0.1584	0.0056	0.0046	0.0537	0.0012	0.0964	0.1304	0.0425	0.0032	0.1226	0.0174	0.0045	0.0074	0.002	0.0018	0.0237	0.03	0.035	0.0622	0.0206	0.1016	0.0014
2	rs72882068	171028588	1.04	0.120487900976968	1.04	0.0327749489679439	0.485324768439851	0.260326382971281	0.0176	0.0197	0.0258	0.0054	0.1581	0.0058	0.0047	0.054	0.0012	0.0965	0.1305	0.0425	0.003	0.1225	0.0175	0.0045	0.0076	0.0019	0.0017	0.0238	0.0301	0.0352	0.0622	0.0205	0.1013	0.0013
2	rs1424652	171029691	1.04	0.120487900976968	1.04	0.0327749489679439	0.484517027782375	0.259416168511762	0.0176	0.0197	0.0258	0.0054	0.158	0.0058	0.0047	0.054	0.0012	0.0965	0.1305	0.0425	0.003	0.1225	0.0175	0.0045	0.0076	0.0019	0.0017	0.0238	0.0301	0.0352	0.0622	0.0205	0.1013	0.0013
2	rs2052633	171038286	1.04	0.120487900976968	1.04	0.0327749489679439	0.499722898442719	0.261123639113878	0.0175	0.0197	0.0257	0.0055	0.1578	0.0058	0.0047	0.054	0.0012	0.0966	0.1305	0.0425	0.0029	0.1225	0.0175	0.0046	0.0076	0.0019	0.0017	0.0239	0.0302	0.0352	0.0623	0.0205	0.1013	0.0013
2	rs115580028	171038611	1.04	0.120487900976968	1.04	0.0327749489679439	0.502690051919414	0.267873511848278	0.0175	0.0197	0.0257	0.0055	0.1578	0.0058	0.0047	0.054	0.0012	0.0966	0.1304	0.0425	0.0029	0.1224	0.0175	0.0046	0.0076	0.0019	0.0017	0.0239	0.0302	0.0355	0.0622	0.0205	0.1013	0.0013
2	rs79266538	171046985	1.04	0.120487900976968	1.04	0.0327749489679439	0.501047605209743	0.261237595115044	0.0175	0.0197	0.0257	0.0055	0.1577	0.0058	0.0047	0.054	0.0012	0.0966	0.1303	0.0425	0.0029	0.1225	0.0175	0.0046	0.0077	0.0019	0.0016	0.0239	0.0303	0.0356	0.0622	0.0205	0.1012	0.0013
2	rs35745676	171055772	1.04	0.120487900976968	1.04	0.0327749489679439	0.493124669339981	0.264777923715796	0.0176	0.0197	0.0256	0.0056	0.1574	0.0059	0.0049	0.0542	0.0012	0.0967	0.1299	0.0424	0.0029	0.1222	0.0176	0.0048	0.0078	0.0019	0.0015	0.0239	0.0306	0.0359	0.062	0.0204	0.101	0.0012
2	rs112596918	171056232	1.04	0.120487900976968	1.04	0.0327749489679439	0.493062032076136	0.265464863944612	0.0176	0.0197	0.0256	0.0056	0.1574	0.0059	0.0049	0.0542	0.0012	0.0967	0.1299	0.0424	0.0029	0.1222	0.0176	0.0049	0.0078	0.0019	0.0015	0.0239	0.0306	0.0359	0.062	0.0204	0.101	0.0012
2	rs11675269	171057173	1.04	0.120487900976968	1.03	0.0399082203678001	0.495382163749335	0.267299410769223	0.0176	0.0197	0.0256	0.0056	0.1574	0.0059	0.0049	0.0542	0.0012	0.0967	0.1299	0.0424	0.0029	0.1222	0.0176	0.0049	0.0078	0.0019	0.0015	0.0239	0.0306	0.0359	0.062	0.0204	0.101	0.0012
2	rs10197974	171058901	1.04	0.120487900976968	1.03	0.0399082203678001	0.481602166565461	0.263977194986213	0.0176	0.0197	0.0256	0.0056	0.1575	0.0059	0.0049	0.0542	0.0012	0.0967	0.1298	0.0423	0.0029	0.1222	0.0176	0.0049	0.0078	0.0019	0.0015	0.0239	0.0307	0.0359	0.062	0.0204	0.1009	0.0012
2	rs76907834	171061494	1.04	0.120487900976968	1.03	0.0399082203678001	0.474506009308376	0.282932830997095	0.0177	0.0196	0.0256	0.0057	0.1576	0.0061	0.0051	0.0541	0.0012	0.0968	0.1296	0.0423	0.0029	0.1224	0.0176	0.0051	0.0079	0.0018	0.0015	0.0239	0.0305	0.036	0.0618	0.0204	0.1004	0.0012
2	rs115926531	171062234	1.04	0.120487900976968	1.03	0.0399082203678001	0.473768486800794	0.285389118141479	0.0177	0.0196	0.0256	0.0058	0.1576	0.0061	0.0051	0.0541	0.0012	0.0968	0.1296	0.0423	0.0029	0.1224	0.0176	0.0051	0.0079	0.0018	0.0015	0.0239	0.0305	0.036	0.0618	0.0204	0.1004	0.0012
2	rs60728799	171069330	1.04	0.120487900976968	1.03	0.0399082203678001	0.47064023853149	0.283633965185847	0.0177	0.0196	0.0256	0.0058	0.1576	0.0062	0.0052	0.0541	0.0012	0.0968	0.1294	0.0423	0.0029	0.1225	0.0175	0.0051	0.0079	0.0018	0.0015	0.0239	0.0305	0.036	0.0618	0.0204	0.1002	0.0012
2	rs67994603	171070810	1.04	0.120487900976968	1.03	0.0399082203678001	0.479684260481415	0.283049649841416	0.0177	0.0196	0.0255	0.0058	0.1577	0.0063	0.0052	0.0541	0.0012	0.0968	0.1294	0.0423	0.0029	0.1225	0.0175	0.0051	0.008	0.0018	0.0015	0.0239	0.0305	0.036	0.0618	0.0204	0.1001	0.0011
2	rs13385825	171070912	1.04	0.120487900976968	1.03	0.0399082203678001	0.473829925718099	0.283867794437624	0.0177	0.0196	0.0256	0.0058	0.1577	0.0063	0.0052	0.0542	0.0012	0.0968	0.1294	0.0423	0.0029	0.1225	0.0176	0.0052	0.0079	0.0018	0.0015	0.0239	0.0305	0.036	0.0617	0.0204	0.1001	0.0011
2	rs2161916	171073887	1.04	0.120487900976968	1.03	0.0399082203678001	0.4708852270326	0.280599557323607	0.0177	0.0197	0.0255	0.0058	0.1577	0.0063	0.0053	0.0541	0.0012	0.0969	0.1294	0.0423	0.0029	0.1226	0.0175	0.0052	0.0079	0.0018	0.0015	0.0238	0.0305	0.036	0.0616	0.0204	0.1	0.0011
2	rs115443357	171075730	1.04	0.120487900976968	1.03	0.0399082203678001	0.480364383345188	0.283633965185847	0.0177	0.0196	0.0255	0.0059	0.1576	0.0063	0.0053	0.0541	0.0012	0.0968	0.1294	0.0423	0.0029	0.1225	0.0175	0.0052	0.008	0.0018	0.0015	0.0238	0.0305	0.036	0.0616	0.0204	0.1	0.0011
2	rs11679035	171077310	1.04	0.120487900976968	1.03	0.0399082203678001	0.489310818087905	0.286443794630137	0.0179	0.0195	0.0254	0.0059	0.1576	0.0063	0.0053	0.0542	0.0012	0.0968	0.1294	0.0422	0.0029	0.1223	0.0176	0.0053	0.008	0.0018	0.0015	0.0238	0.0305	0.0361	0.0615	0.0204	0.0999	0.0011
2	rs75279791	171079608	1.06	0.0904005175896243	1.03	0.0399082203678001	0.349180187650822	0.44698107442655	0.0188	0.0205	0.0244	0.0077	0.1553	0.0084	0.0074	0.0541	0.0012	0.0975	0.1276	0.0408	0.0031	0.1184	0.0181	0.0073	0.0097	0.002	0.0016	0.0244	0.0306	0.0349	0.062	0.0208	0.0965	0.0012
2	rs36113450	171082370	1.06	0.0904005175896243	1.03	0.0399082203678001	0.360557314004476	0.500626135065418	0.0188	0.0207	0.0242	0.008	0.1549	0.0087	0.0078	0.0541	0.0012	0.0975	0.1272	0.0406	0.0031	0.1176	0.0182	0.0076	0.01	0.002	0.0016	0.0244	0.0306	0.0354	0.0621	0.0207	0.0956	0.0012
2	rs1424660	171084673	1.06	0.0904005175896243	1.03	0.0399082203678001	0.359432566356448	0.51908042862208	0.0188	0.0207	0.0242	0.008	0.1549	0.0088	0.0078	0.0541	0.0012	0.0975	0.1272	0.0406	0.0031	0.1175	0.0183	0.0076	0.01	0.002	0.0017	0.0245	0.0306	0.0355	0.0621	0.0207	0.0955	0.0012
2	rs72885680	171085498	1.06	0.0904005175896243	1.03	0.0399082203678001	0.361952356571723	0.524899123539772	0.0188	0.0207	0.0242	0.008	0.1549	0.0088	0.0079	0.0541	0.0012	0.0975	0.1273	0.0406	0.0031	0.1175	0.0183	0.0077	0.0101	0.002	0.0016	0.0245	0.0306	0.0356	0.062	0.0207	0.0955	0.0012
2	rs114069958	171087718	1.06	0.0904005175896243	1.03	0.0399082203678001	0.3716315568018	0.538957726935026	0.0188	0.0208	0.0242	0.0081	0.1548	0.0088	0.0079	0.0541	0.0012	0.0975	0.1273	0.0406	0.0031	0.1174	0.0183	0.0077	0.0101	0.002	0.0016	0.0245	0.0307	0.0355	0.062	0.0208	0.0953	0.0012
2	rs6433183	171088286	1.06	0.0904005175896243	1.02	0.0482398620390144	0.375616387119246	0.545391130683237	0.0188	0.0208	0.0242	0.0081	0.1548	0.0089	0.0079	0.0541	0.0012	0.0975	0.1273	0.0406	0.003	0.1174	0.0183	0.0077	0.0101	0.002	0.0016	0.0245	0.0307	0.0355	0.062	0.0208	0.0953	0.0012
2	rs2355344	171090206	1.06	0.0904005175896243	1.02	0.0482398620390144	0.382932011594109	0.551141102077706	0.0188	0.0208	0.0242	0.0081	0.1548	0.0089	0.008	0.054	0.0012	0.0975	0.1274	0.0405	0.003	0.1173	0.0183	0.0078	0.0102	0.002	0.0016	0.0245	0.0307	0.0356	0.062	0.0208	0.0952	0.0011
2	rs116526743	171091961	1.06	0.0904005175896243	1.02	0.0482398620390144	0.384758258860891	0.563532296186205	0.0188	0.0208	0.0241	0.0081	0.1548	0.009	0.0081	0.054	0.0012	0.0975	0.1273	0.0405	0.003	0.1172	0.0183	0.0078	0.0102	0.002	0.0016	0.0245	0.0307	0.0356	0.062	0.0208	0.095	0.0011
2	rs17578787	171092865	1.06	0.0904005175896243	1.02	0.0482398620390144	0.406844557427526	0.635895261287696	0.0189	0.0209	0.0241	0.0083	0.1544	0.0093	0.0083	0.0539	0.0012	0.0976	0.1272	0.0402	0.003	0.117	0.0184	0.008	0.0104	0.0019	0.0016	0.0245	0.0307	0.0357	0.0617	0.0208	0.0947	0.0012
2	rs7577539	171095583	1.07	0.0776994191057832	1.02	0.0482398620390144	0.386588908767204	0.719040088930286	0.019	0.0211	0.0239	0.0085	0.154	0.0096	0.0086	0.0541	0.0013	0.0983	0.1274	0.0399	0.0031	0.116	0.0184	0.0083	0.0107	0.002	0.0017	0.0247	0.0307	0.0352	0.0613	0.0213	0.0934	0.0012
2	rs1424658	171096766	1.07	0.0776994191057832	1.02	0.0482398620390144	0.381882534521643	0.719637907087248	0.019	0.0211	0.0239	0.0085	0.154	0.0096	0.0087	0.0541	0.0013	0.0983	0.1274	0.0398	0.0031	0.1159	0.0184	0.0083	0.0107	0.002	0.0017	0.0249	0.0307	0.0352	0.0613	0.0213	0.0934	0.0012
2	rs1364530	171100562	1.07	0.0776994191057832	1.02	0.0482398620390144	0.374741146844121	0.731467295223636	0.019	0.0212	0.0239	0.0086	0.154	0.0096	0.0087	0.0542	0.0013	0.0984	0.1273	0.0397	0.0031	0.1158	0.0184	0.0084	0.0108	0.002	0.0017	0.0249	0.0307	0.0352	0.0613	0.0214	0.0932	0.0012
2	rs78735463	171101549	1.07	0.0776994191057832	1.02	0.0482398620390144	0.376602274804938	0.739126518166851	0.019	0.0212	0.0239	0.0086	0.1539	0.0096	0.0088	0.0542	0.0013	0.0984	0.1273	0.0397	0.0031	0.1158	0.0184	0.0084	0.0108	0.002	0.0017	0.0249	0.0307	0.0351	0.0613	0.0214	0.0931	0.0012
2	rs12618301	171102202	1.07	0.0776994191057832	1.02	0.0482398620390144	0.405648688555911	0.762965201762688	0.019	0.0212	0.0238	0.0086	0.1537	0.0097	0.0088	0.0542	0.0013	0.0985	0.1273	0.0396	0.0031	0.1158	0.0184	0.0085	0.0108	0.002	0.0018	0.0249	0.0307	0.0351	0.0613	0.0214	0.093	0.0012
2	rs929927	171105513	1.11	0.0400902197142525	1.02	0.0482398620390144	0.313284707817664	1.0708174435764	0.0198	0.0219	0.0227	0.0092	0.1486	0.0103	0.01	0.0546	0.0015	0.1027	0.1286	0.0355	0.0032	0.1134	0.0187	0.0101	0.0113	0.0018	0.0019	0.0265	0.0306	0.0332	0.0615	0.0212	0.0931	0.0014
2	rs16858054	171105788	1.11	0.0400902197142525	1.02	0.0482398620390144	0.310501004213114	1.11018136249401	0.0198	0.0221	0.0226	0.0093	0.1482	0.0104	0.0101	0.0547	0.0015	0.103	0.1288	0.0353	0.0031	0.1131	0.0186	0.0102	0.0114	0.0018	0.0019	0.0266	0.0306	0.0332	0.0615	0.0212	0.0932	0.0015
2	rs11691727	171105908	1.11	0.0400902197142525	1.02	0.0482398620390144	0.290520349073085	1.11328298743451	0.0198	0.0221	0.0226	0.0093	0.1479	0.0104	0.0101	0.0547	0.0015	0.1031	0.1289	0.0348	0.003	0.1131	0.0186	0.0103	0.0114	0.0018	0.0019	0.0269	0.0306	0.0332	0.0615	0.0213	0.0932	0.0015
2	rs12467982	171109104	1.11	0.0400902197142525	1.02	0.0482398620390144	0.265969432760975	1.12701439044241	0.0198	0.0221	0.0225	0.0093	0.1473	0.0105	0.0101	0.0548	0.0015	0.1035	0.129	0.0336	0.003	0.1135	0.0186	0.0103	0.0114	0.0017	0.0019	0.0276	0.0307	0.0332	0.0616	0.0213	0.0933	0.0014
2	rs58340008	171117137	1.12	0.033473375534751	1.02	0.0482398620390144	0.304040323589676	1.11018136249401	0.0198	0.022	0.0222	0.0093	0.1473	0.0104	0.0101	0.0548	0.0014	0.1042	0.129	0.0332	0.0029	0.1139	0.0182	0.0103	0.0113	0.0016	0.0018	0.0278	0.0308	0.0331	0.0616	0.0214	0.0934	0.0014
2	rs4668229	171120854	1.12	0.033473375534751	1.02	0.0482398620390144	0.303060280429161	1.09551117213791	0.0198	0.022	0.0221	0.0093	0.1474	0.0104	0.0101	0.0548	0.0014	0.1045	0.1291	0.033	0.0028	0.1141	0.0183	0.0103	0.0113	0.0016	0.0018	0.0279	0.0309	0.033	0.0615	0.0214	0.0934	0.0014
2	rs72887588	171124423	1.12	0.033473375534751	1.02	0.0482398620390144	0.282112977938465	1.07406061875712	0.0199	0.0219	0.0219	0.0092	0.1475	0.0103	0.0101	0.0548	0.0013	0.1047	0.1291	0.0329	0.0028	0.1144	0.0184	0.0103	0.0112	0.0015	0.0018	0.0279	0.031	0.0329	0.0613	0.0215	0.0934	0.0013
2	rs17424866	171125881	1.12	0.033473375534751	1.02	0.0482398620390144	0.276861390975034	1.0662800828501	0.0199	0.0219	0.0218	0.0092	0.1475	0.0103	0.0101	0.0548	0.0013	0.1047	0.1291	0.0329	0.0027	0.1145	0.0185	0.0103	0.0112	0.0015	0.0018	0.028	0.031	0.0328	0.0612	0.0215	0.0934	0.0013
2	rs908784	171129618	1.12	0.033473375534751	1.03	0.0399082203678001	0.282725970870387	1.07114167860913	0.0199	0.022	0.0218	0.0092	0.1475	0.0103	0.0101	0.0548	0.0013	0.1048	0.1291	0.0328	0.0027	0.1145	0.0185	0.0103	0.0112	0.0015	0.0018	0.028	0.031	0.0328	0.0612	0.0215	0.0935	0.0013
2	rs56726300	171135616	1.13	0.0277720651096363	1.03	0.0399082203678001	0.277888766415094	0.961682674693089	0.0205	0.0215	0.0199	0.0088	0.1467	0.0102	0.0098	0.0542	0.0012	0.1063	0.13	0.0312	0.0025	0.1162	0.0194	0.0102	0.0109	0.0014	0.0015	0.0289	0.032	0.0323	0.0598	0.0222	0.0946	0.0012
2	rs1549344	171140891	1.12	0.033473375534751	1.03	0.0399082203678001	0.287322359111965	0.918050797333443	0.0208	0.0214	0.0194	0.0085	0.1471	0.0099	0.0096	0.0542	0.0011	0.1067	0.131	0.0308	0.0024	0.1166	0.0195	0.0101	0.0108	0.0013	0.0014	0.0291	0.0324	0.032	0.0596	0.022	0.095	0.0012
2	rs75768576	171141660	1.12	0.033473375534751	1.03	0.0399082203678001	0.279855804247936	0.904695419428619	0.0208	0.0214	0.0194	0.0084	0.1472	0.0099	0.0096	0.0542	0.0011	0.1067	0.131	0.0308	0.0024	0.1166	0.0195	0.0101	0.0108	0.0013	0.0014	0.0291	0.0324	0.032	0.0596	0.022	0.095	0.0012
2	rs6707499	171142820	1.12	0.033473375534751	1.03	0.0399082203678001	0.270049254833761	0.890754039474687	0.0208	0.0214	0.0194	0.0084	0.1472	0.0099	0.0096	0.0541	0.0011	0.1067	0.1311	0.0307	0.0024	0.1166	0.0195	0.0101	0.0108	0.0013	0.0014	0.0291	0.0324	0.032	0.0596	0.022	0.095	0.0012
2	rs79496515	171146169	1.12	0.033473375534751	1.03	0.0399082203678001	0.272864945883097	0.881068117483129	0.0208	0.0214	0.0194	0.0084	0.1472	0.0099	0.0096	0.0542	0.0011	0.1067	0.1312	0.0307	0.0023	0.1167	0.0195	0.0101	0.0107	0.0013	0.0014	0.0291	0.0324	0.032	0.0596	0.022	0.095	0.0012
2	rs6706938	171155631	1.12	0.033473375534751	1.03	0.0399082203678001	0.278590423587696	0.848578265638694	0.0208	0.0214	0.0192	0.0083	0.1472	0.0098	0.0095	0.0543	0.0011	0.1067	0.1316	0.0305	0.0023	0.1169	0.0194	0.0101	0.0107	0.0013	0.0014	0.0292	0.0324	0.0318	0.0598	0.0218	0.0951	0.0011
2	rs76496821	171157787	1.12	0.033473375534751	1.03	0.0399082203678001	0.264283225227582	0.799791105033799	0.0208	0.0214	0.0189	0.0082	0.1475	0.0098	0.0094	0.0544	0.0011	0.1069	0.1323	0.0301	0.0022	0.1172	0.0193	0.0099	0.0105	0.0013	0.0013	0.0293	0.0325	0.0316	0.0601	0.0219	0.095	0.0011
2	rs6751474	171159229	1.12	0.033473375534751	1.03	0.0399082203678001	0.242415454088565	0.768874641287503	0.0208	0.0214	0.0188	0.0081	0.1475	0.0097	0.0093	0.0545	0.001	0.1071	0.1326	0.0299	0.0022	0.1174	0.0192	0.0099	0.0104	0.0013	0.0013	0.0293	0.0325	0.0315	0.0602	0.0219	0.0951	0.0011
2	rs56068899	171163644	1.12	0.033473375534751	1.03	0.0399082203678001	0.243327724158662	0.762511038738171	0.0209	0.0214	0.0187	0.0081	0.1475	0.0097	0.0093	0.0545	0.001	0.1072	0.1327	0.0298	0.0022	0.1175	0.0192	0.0099	0.0104	0.0013	0.0013	0.0293	0.0325	0.0314	0.0602	0.0219	0.0952	0.0011
2	rs62170781	171168484	1.12	0.033473375534751	1.03	0.0399082203678001	0.244503414052615	0.761451553095109	0.0209	0.0214	0.0187	0.0081	0.1475	0.0097	0.0093	0.0545	0.001	0.1071	0.1328	0.0298	0.0022	0.1175	0.0192	0.0099	0.0104	0.0013	0.0013	0.0293	0.0325	0.0314	0.0602	0.0219	0.0952	0.0011
2	rs12616771	171172632	1.12	0.033473375534751	1.03	0.0399082203678001	0.246207134853371	0.759031072700811	0.0209	0.0214	0.0186	0.008	0.1474	0.0097	0.0093	0.0545	0.001	0.1073	0.1331	0.0297	0.0022	0.1176	0.0191	0.0098	0.0104	0.0012	0.0013	0.0293	0.0325	0.0314	0.0602	0.0219	0.0954	0.001
2	rs62170782	171175122	1.12	0.033473375534751	1.03	0.0399082203678001	0.247873422349497	0.75012007068293	0.0209	0.0214	0.0186	0.008	0.1475	0.0097	0.0093	0.0545	0.001	0.1073	0.1332	0.0297	0.0022	0.1176	0.0191	0.0098	0.0104	0.0012	0.0013	0.0293	0.0325	0.0313	0.0602	0.0218	0.0955	0.001
2	rs114141052	171176267	1.12	0.033473375534751	1.03	0.0399082203678001	0.248884961266586	0.743188483538099	0.0209	0.0214	0.0185	0.008	0.1475	0.0097	0.0093	0.0545	0.001	0.1073	0.1332	0.0297	0.0022	0.1176	0.0191	0.0098	0.0104	0.0012	0.0013	0.0293	0.0325	0.0313	0.0602	0.0218	0.0955	0.001
2	rs76615208	171179150	1.12	0.033473375534751	1.03	0.0399082203678001	0.252243497921477	0.743941234512503	0.0209	0.0214	0.0185	0.0079	0.1475	0.0097	0.0092	0.0545	0.001	0.1073	0.1333	0.0296	0.0022	0.1176	0.0191	0.0098	0.0104	0.0012	0.0013	0.0293	0.0326	0.0313	0.0602	0.0218	0.0955	0.001
2	rs4668241	171188539	1.12	0.033473375534751	1.03	0.0399082203678001	0.255135479688565	0.744694152320757	0.0209	0.0213	0.0182	0.0078	0.1478	0.0096	0.0092	0.0545	0.001	0.1078	0.1342	0.0293	0.0022	0.1178	0.019	0.0097	0.0103	0.0012	0.0012	0.0294	0.0328	0.0313	0.0599	0.0217	0.0953	0.001
2	rs34928147	171189496	1.12	0.033473375534751	1.03	0.0399082203678001	0.254778571386723	0.756763393740036	0.0209	0.0213	0.0182	0.0078	0.1478	0.0096	0.0091	0.0545	0.001	0.1078	0.1342	0.0293	0.0022	0.1178	0.019	0.0097	0.0103	0.0012	0.0012	0.0294	0.0328	0.0313	0.0599	0.0217	0.0953	0.001
2	rs2139133	171193917	1.12	0.033473375534751	1.03	0.0399082203678001	0.250649539237563	0.749516766081793	0.0208	0.0213	0.0182	0.0079	0.1479	0.0095	0.0091	0.0545	0.001	0.1078	0.1343	0.0293	0.0022	0.1179	0.0189	0.0097	0.0103	0.0012	0.0012	0.0294	0.0327	0.0313	0.0599	0.0217	0.0952	0.001
2	rs73016963	171196032	1.12	0.033473375534751	1.03	0.0399082203678001	0.247566011132815	0.748008968517767	0.0208	0.0213	0.0182	0.0079	0.148	0.0095	0.0091	0.0545	0.001	0.1078	0.1343	0.0293	0.0022	0.1179	0.0189	0.0097	0.0103	0.0013	0.0012	0.0294	0.0328	0.0313	0.0599	0.0218	0.0952	0.001
2	rs12692949	171206403	1.12	0.033473375534751	1.03	0.0399082203678001	0.24081271142214	0.756763393740036	0.0208	0.0213	0.0182	0.0079	0.148	0.0096	0.0092	0.0545	0.001	0.1078	0.1344	0.0292	0.0022	0.1179	0.0188	0.0097	0.0103	0.0013	0.0012	0.0294	0.0328	0.0314	0.0598	0.0218	0.0951	0.001
2	rs72891373	171207796	1.12	0.033473375534751	1.03	0.0399082203678001	0.248488872641804	0.754044128658519	0.0208	0.0214	0.0179	0.0078	0.1482	0.0096	0.0091	0.0546	0.001	0.1075	0.1347	0.0291	0.0021	0.1182	0.019	0.0097	0.0102	0.0013	0.0011	0.0294	0.033	0.0313	0.0594	0.0221	0.0949	0.001
2	rs17497213	171207868	1.12	0.033473375534751	1.03	0.0399082203678001	0.251401552850723	0.755403494920093	0.0208	0.0213	0.0179	0.0078	0.1482	0.0096	0.0091	0.0546	0.001	0.1075	0.1347	0.029	0.0021	0.1182	0.019	0.0097	0.0102	0.0013	0.0011	0.0294	0.0331	0.0313	0.0594	0.0221	0.0951	0.001
2	rs78028566	171208136	1.12	0.033473375534751	1.04	0.0327749489679439	0.248620863750644	0.735369803636463	0.0207	0.0214	0.0179	0.0078	0.1484	0.0096	0.0091	0.0548	0.001	0.1074	0.1349	0.0289	0.0021	0.1184	0.019	0.0097	0.0101	0.0014	0.0011	0.0294	0.0331	0.0313	0.059	0.0221	0.0951	0.001
2	rs7578592	171208441	1.12	0.033473375534751	1.04	0.0327749489679439	0.226777405700895	0.715754063776738	0.0206	0.0214	0.0179	0.0077	0.1485	0.0097	0.009	0.0548	0.001	0.1077	0.135	0.0287	0.0021	0.1184	0.0189	0.0096	0.0101	0.0014	0.0011	0.0294	0.0331	0.0312	0.0591	0.0221	0.0949	0.001
2	rs17497248	171210640	1.12	0.033473375534751	1.04	0.0327749489679439	0.148449545051866	0.532543317198004	0.0205	0.0213	0.0178	0.0074	0.1485	0.0094	0.0086	0.0546	0.001	0.1084	0.1359	0.028	0.0022	0.1187	0.0187	0.009	0.0095	0.0013	0.001	0.0292	0.0331	0.0317	0.0599	0.0226	0.0952	0.0012
2	rs118127197	171210842	1.12	0.033473375534751	1.04	0.0327749489679439	0.147696889869641	0.540913717717668	0.0205	0.0213	0.0178	0.0075	0.1485	0.0094	0.0086	0.0546	0.001	0.1084	0.1359	0.028	0.0022	0.1187	0.0187	0.009	0.0095	0.0013	0.001	0.0292	0.0331	0.0317	0.0599	0.0226	0.0952	0.0012
2	rs6433198	171215230	1.12	0.033473375534751	1.03	0.0399082203678001	0.143838990071278	0.526286920707335	0.0205	0.0213	0.0177	0.0075	0.1485	0.0093	0.0085	0.0545	0.001	0.1085	0.1361	0.0279	0.0022	0.1189	0.0186	0.009	0.0094	0.0013	0.001	0.0291	0.0331	0.0317	0.0599	0.0226	0.0952	0.0012
2	rs4668246	171225841	1.13	0.0277720651096363	1.03	0.0399082203678001	0.0203242352111685	0.0885899300173812	0.0198	0.021	0.0175	0.006	0.1503	0.0074	0.0067	0.0545	8e-04	0.1086	0.1399	0.0263	0.0022	0.1217	0.0185	0.0067	0.0072	0.0012	9e-04	0.0293	0.0321	0.0319	0.0629	0.0229	0.0968	0.0011
2	rs79534968	171226245	1.13	0.0277720651096363	1.03	0.0399082203678001	0.0135817959295665	0.049375805486924	0.0198	0.0209	0.0175	0.0055	0.1507	0.0069	0.0062	0.0548	8e-04	0.1089	0.1407	0.0263	0.0022	0.1222	0.0184	0.0062	0.0066	0.0012	8e-04	0.0294	0.0318	0.032	0.0637	0.023	0.0971	0.0011
2	rs12471833	171226982	1.12	0.033473375534751	1.03	0.0399082203678001	0.00906464228883198	0.0604722476806379	0.0199	0.0208	0.0172	0.0046	0.1513	0.0059	0.0052	0.0556	8e-04	0.1096	0.1427	0.026	0.0023	0.1233	0.018	0.0052	0.0054	0.0012	8e-04	0.0296	0.0313	0.032	0.0645	0.023	0.0979	0.001
2	rs13002680	171229016	1.12	0.033473375534751	1.03	0.0399082203678001	0.00658596521876558	0.0318542192161454	0.0199	0.0207	0.0171	0.0044	0.1514	0.0056	0.0049	0.0558	8e-04	0.1097	0.1433	0.0259	0.0023	0.1236	0.0179	0.0049	0.005	0.0012	7e-04	0.0296	0.0312	0.032	0.0648	0.0229	0.0981	0.001
2	rs66617221	171230392	1.12	0.033473375534751	1.03	0.0399082203678001	0.00647784580361639	0.038242683594239	0.0201	0.0208	0.017	0.0042	0.1518	0.0055	0.0048	0.0559	8e-04	0.1099	0.1438	0.0256	0.0023	0.124	0.0178	0.0047	0.0048	0.0012	7e-04	0.0296	0.0311	0.0319	0.0648	0.0228	0.0982	0.001
2	rs12473647	171233735	1.12	0.033473375534751	1.03	0.0399082203678001	0.0057995997077776	0.0297481177898739	0.0202	0.0208	0.0169	0.0041	0.152	0.0054	0.0047	0.0559	8e-04	0.1099	0.1439	0.0254	0.0023	0.1243	0.0178	0.0046	0.0047	0.0012	8e-04	0.0297	0.031	0.0319	0.0648	0.0227	0.0983	0.001
2	rs13385125	171236345	1.12	0.033473375534751	1.03	0.0399082203678001	0.00526871202942817	0.103696486231095	0.0201	0.0208	0.0165	0.0034	0.1528	0.0049	0.0038	0.0558	8e-04	0.1095	0.145	0.0253	0.0023	0.1267	0.0178	0.0037	0.0039	0.0013	7e-04	0.0299	0.0299	0.0319	0.0657	0.0226	0.0991	9e-04
2	rs13012969	171241026	1.12	0.033473375534751	1.03	0.0399082203678001	0.00431020208747985	0.0782395183870295	0.0201	0.0208	0.0165	0.0032	0.1531	0.0046	0.0037	0.0559	7e-04	0.1094	0.1456	0.0255	0.0023	0.1272	0.0178	0.0035	0.0036	0.0013	7e-04	0.03	0.0298	0.0315	0.0656	0.0226	0.0992	0.001
2	rs76827077	171242037	1.12	0.033473375534751	1.03	0.0399082203678001	0.00358440867022061	0.0635475851875955	0.0201	0.0208	0.0165	0.0032	0.1531	0.0046	0.0037	0.0559	7e-04	0.1094	0.1456	0.0255	0.0023	0.1272	0.0178	0.0035	0.0036	0.0013	7e-04	0.0301	0.0298	0.0315	0.0656	0.0226	0.0992	0.001
2	rs17497636	171242761	1.12	0.033473375534751	1.02	0.0482398620390144	0.0032716708041214	0.0449803670229448	0.0201	0.0208	0.0165	0.0031	0.1531	0.0046	0.0037	0.0559	7e-04	0.1095	0.1456	0.0255	0.0023	0.1272	0.0178	0.0035	0.0036	0.0013	6e-04	0.0301	0.0297	0.0315	0.0657	0.0226	0.0992	0.001
2	rs112673116	171242804	1.12	0.033473375534751	1.02	0.0482398620390144	0.00327601152580234	0.0456808493126426	0.0201	0.0208	0.0165	0.0031	0.1531	0.0046	0.0037	0.0559	7e-04	0.1095	0.1456	0.0255	0.0023	0.1272	0.0178	0.0035	0.0036	0.0013	6e-04	0.0301	0.0297	0.0315	0.0657	0.0226	0.0992	0.001
2	rs115890206	171243489	1.12	0.033473375534751	1.01	0.0578993944755651	0.00328253117762367	0.0393315022812754	0.0201	0.0207	0.0165	0.0031	0.1531	0.0046	0.0036	0.0559	7e-04	0.1095	0.1456	0.0255	0.0023	0.1272	0.0178	0.0035	0.0036	0.0013	6e-04	0.0301	0.0297	0.0315	0.0657	0.0226	0.0992	0.001
2	rs76973106	171243601	1.12	0.033473375534751	1.01	0.0578993944755651	0.00325219401739787	0.0396058611667945	0.0201	0.0207	0.0165	0.0031	0.1531	0.0046	0.0036	0.056	7e-04	0.1095	0.1456	0.0255	0.0023	0.1272	0.0178	0.0035	0.0036	0.0013	6e-04	0.0301	0.0297	0.0315	0.0657	0.0226	0.0992	0.001
2	rs35440638	171245882	1.12	0.033473375534751	1.01	0.0578993944755651	0.00343534700634889	0.0325543087444737	0.0201	0.0207	0.0165	0.0031	0.1532	0.0046	0.0036	0.056	7e-04	0.1095	0.1456	0.0256	0.0023	0.1273	0.0177	0.0034	0.0035	0.0013	6e-04	0.0301	0.0297	0.0315	0.0657	0.0226	0.0992	0.001
2	rs7561268	171256597	1.12	0.033473375534751	1.01	0.0578993944755651	0.00289733186253931	0.0252902034751081	0.02	0.0207	0.0165	0.003	0.1531	0.0045	0.0034	0.0562	7e-04	0.1095	0.1455	0.0256	0.0024	0.1277	0.0177	0.0033	0.0034	0.0013	6e-04	0.0302	0.0295	0.0317	0.0661	0.0227	0.0991	0.001
2	rs17607480	171258505	1.12	0.033473375534751	1.01	0.0578993944755651	0.00274504757835462	0.0240981167671086	0.02	0.0206	0.0165	0.003	0.153	0.0046	0.0034	0.0562	7e-04	0.1096	0.1453	0.0257	0.0024	0.1278	0.0178	0.0033	0.0034	0.0013	6e-04	0.0301	0.0295	0.0318	0.0663	0.0227	0.099	0.001
2	rs12623374	171258837	1.12	0.033473375534751	1.01	0.0578993944755651	0.00227216361733639	0.0168252886230051	0.02	0.0206	0.0165	0.003	0.1529	0.0046	0.0034	0.0562	8e-04	0.1097	0.1452	0.0258	0.0024	0.1278	0.0178	0.0032	0.0034	0.0013	7e-04	0.0301	0.0294	0.0318	0.0663	0.0227	0.099	0.001
2	rs6736609	171260787	1.12	0.033473375534751	1.01	0.0578993944755651	0.00203476322425794	0.0194485742272833	0.0199	0.0206	0.0166	0.0029	0.1529	0.0045	0.0033	0.0562	8e-04	0.1097	0.1451	0.0258	0.0024	0.128	0.0178	0.0031	0.0032	0.0013	7e-04	0.0301	0.0293	0.0317	0.0666	0.0227	0.0993	0.001
2	rs33962844	171260797	1.12	0.033473375534751	1.01	0.0578993944755651	0.00197901698582755	0.0196063367487112	0.0199	0.0206	0.0166	0.0029	0.1529	0.0045	0.0033	0.0563	8e-04	0.1097	0.145	0.0258	0.0024	0.128	0.0178	0.0031	0.0032	0.0013	7e-04	0.0301	0.0293	0.0317	0.0666	0.0227	0.0992	0.001
2	rs1370936	171264541	1.12	0.033473375534751	1.01	0.0578993944755651	0.00207815236017715	0.0162436632140094	0.0199	0.0206	0.0168	0.0034	0.1531	0.0044	0.0032	0.0562	8e-04	0.1098	0.145	0.0258	0.0024	0.1284	0.0178	0.003	0.0031	0.0013	8e-04	0.03	0.0291	0.0315	0.0666	0.0226	0.0991	0.001
2	rs56363725	171267902	1.12	0.033473375534751	1	0.069019173236101	0.00265201588643997	0.0127111596387082	0.0199	0.0207	0.0168	0.0036	0.1532	0.0043	0.0032	0.0563	8e-04	0.1095	0.1448	0.0257	0.0023	0.1285	0.0178	0.0029	0.003	0.0013	8e-04	0.0302	0.0291	0.0315	0.0667	0.0226	0.099	0.001
2	rs114428457	171272376	1.12	0.033473375534751	0.99	0.0817332193164052	0.00260826517773384	0.0161716706283746	0.0199	0.0207	0.0168	0.0036	0.1532	0.0043	0.0031	0.0563	8e-04	0.1095	0.1449	0.0257	0.0023	0.1285	0.0179	0.0029	0.003	0.0013	8e-04	0.0302	0.0291	0.0314	0.0667	0.0225	0.0991	0.001
2	rs72876364	171273968	1.12	0.033473375534751	0.99	0.0817332193164052	0.00259561390639912	0.0169722715630761	0.0199	0.0207	0.0168	0.0036	0.1532	0.0043	0.0031	0.0563	8e-04	0.1095	0.1449	0.0257	0.0023	0.1285	0.0179	0.0029	0.0029	0.0013	8e-04	0.0302	0.0291	0.0314	0.0667	0.0225	0.0991	0.001
2	rs17607736	171283728	1.12	0.033473375534751	0.98	0.0961760782036991	0.00267595797539264	0.0222143858361528	0.0198	0.021	0.0168	0.0034	0.1533	0.0042	0.003	0.0564	8e-04	0.1094	0.1453	0.0254	0.0023	0.1283	0.0181	0.0028	0.0028	0.0013	8e-04	0.0302	0.029	0.0312	0.0669	0.0222	0.0994	0.001
2	rs62170675	171286715	1.11	0.0400902197142525	0.98	0.0961760782036991	0.00242359426910116	0.0212179386400768	0.0198	0.021	0.0168	0.0034	0.1533	0.0042	0.003	0.0565	7e-04	0.1094	0.1454	0.0254	0.0023	0.1282	0.0182	0.0028	0.0028	0.0013	8e-04	0.0303	0.029	0.0312	0.067	0.0222	0.0995	0.001
2	rs7564572	171287276	1.11	0.0400902197142525	0.98	0.0961760782036991	0.00233444589083364	0.020083339328923	0.0197	0.021	0.0168	0.0035	0.1533	0.0042	0.0031	0.0565	7e-04	0.1094	0.1453	0.0254	0.0023	0.1282	0.0182	0.0028	0.0027	0.0013	8e-04	0.0303	0.029	0.0312	0.067	0.0222	0.0995	0.0011
2	rs12477031	171287677	1.11	0.0400902197142525	0.97	0.112481740502774	0.00245448446003225	0.0194485742272833	0.0197	0.0211	0.0167	0.0034	0.1533	0.0042	0.0031	0.0565	7e-04	0.1094	0.1454	0.0254	0.0023	0.1283	0.0182	0.0028	0.0028	0.0013	8e-04	0.0303	0.0289	0.0312	0.067	0.0222	0.0995	0.001
2	rs112823075	171290192	1.11	0.0400902197142525	0.96	0.130782650589638	0.00299714276809322	0.0235771033924906	0.0196	0.021	0.0167	0.0034	0.1535	0.0042	0.003	0.0562	7e-04	0.1096	0.1454	0.0252	0.0022	0.1285	0.0183	0.0028	0.0027	0.0012	8e-04	0.0303	0.0288	0.0313	0.0669	0.0223	0.0997	0.001
2	rs17426211	171300575	1.11	0.0400902197142525	0.96	0.130782650589638	0.003114246146229	0.0286491709913138	0.0196	0.0209	0.0166	0.0034	0.1536	0.0042	0.003	0.0561	7e-04	0.1097	0.1454	0.0252	0.0022	0.1287	0.0183	0.0028	0.0027	0.0012	8e-04	0.0303	0.0288	0.0313	0.0669	0.0223	0.0997	0.001
2	rs1816670	171307693	1.11	0.0400902197142525	0.96	0.130782650589638	0.00402402381460504	0.0341294310901948	0.0196	0.0209	0.0167	0.0035	0.1536	0.0041	0.003	0.0561	7e-04	0.1096	0.1453	0.0252	0.0022	0.1287	0.0183	0.0027	0.0027	0.0012	8e-04	0.0303	0.0288	0.0313	0.0669	0.0223	0.0997	0.001
2	rs72878262	171309907	1.11	0.0400902197142525	0.96	0.130782650589638	0.00576567281882795	0.0374887469099659	0.0196	0.0209	0.0167	0.0035	0.1535	0.0041	0.003	0.0561	7e-04	0.1095	0.1452	0.0252	0.0021	0.1289	0.0183	0.0027	0.0028	0.0012	8e-04	0.0303	0.0289	0.0313	0.0668	0.0223	0.0997	0.001
2	rs10200143	171311344	1.11	0.0400902197142525	0.96	0.130782650589638	0.0074645807316105	0.0415503506278953	0.0196	0.021	0.0167	0.0036	0.1535	0.0041	0.003	0.0561	7e-04	0.1095	0.1451	0.0253	0.0021	0.1289	0.0183	0.0027	0.0027	0.0012	8e-04	0.0303	0.0289	0.0313	0.0668	0.0223	0.0997	0.001
2	rs4278903	171318627	1.11	0.0400902197142525	0.96	0.130782650589638	0.00671830316259081	0.0684894613515642	0.0188	0.0206	0.0164	0.0031	0.1542	0.0034	0.0026	0.0561	6e-04	0.1103	0.1457	0.0256	0.0019	0.1303	0.0187	0.0023	0.0025	0.0012	9e-04	0.0308	0.0279	0.031	0.0673	0.0227	0.0996	8e-04
2	rs72878276	171318947	1.11	0.0400902197142525	0.96	0.130782650589638	0.0115151454627682	0.0846003499373668	0.0186	0.0205	0.0164	0.0029	0.1542	0.0033	0.0024	0.056	6e-04	0.1106	0.1458	0.0256	0.0019	0.1308	0.0187	0.0022	0.0024	0.0011	9e-04	0.0308	0.0279	0.0311	0.0675	0.0227	0.0996	8e-04
2	rs34918951	171320285	1.11	0.0400902197142525	0.95	0.15120882267165	0.0303509558803208	0.192414099329676	0.0183	0.0205	0.0163	0.0022	0.1542	0.0028	0.0019	0.0563	5e-04	0.1117	0.1462	0.0253	0.0017	0.1316	0.0185	0.0019	0.0021	9e-04	0.001	0.031	0.0279	0.0313	0.0683	0.0227	0.0994	7e-04
2	rs7559169	171320948	1.11	0.0400902197142525	0.95	0.15120882267165	0.0233668137727364	0.134296993550187	0.0182	0.0205	0.0163	0.0021	0.1542	0.0027	0.0019	0.0564	5e-04	0.112	0.1463	0.0253	0.0017	0.1317	0.0185	0.0018	0.002	9e-04	0.001	0.031	0.0279	0.0313	0.0685	0.0228	0.0994	7e-04
2	rs2164963	171323416	1.11	0.0400902197142525	0.95	0.15120882267165	0.0265324821474449	0.160494171036998	0.0182	0.0205	0.0162	0.0017	0.154	0.0025	0.0018	0.0565	4e-04	0.1122	0.1465	0.0252	0.0017	0.1323	0.0184	0.0017	0.002	8e-04	0.001	0.0311	0.0277	0.0313	0.0691	0.0228	0.0993	7e-04
2	rs2883655	171326321	1.11	0.0400902197142525	0.95	0.15120882267165	0.0268938147926557	0.143678453793877	0.0182	0.0205	0.0161	0.0016	0.1539	0.0024	0.0018	0.0566	4e-04	0.1123	0.1467	0.0251	0.0016	0.1325	0.0185	0.0016	0.0019	8e-04	0.001	0.0312	0.0276	0.0312	0.0694	0.0228	0.0992	7e-04
2	rs35420963	171330593	1.11	0.0400902197142525	0.95	0.15120882267165	0.0324349662290522	0.157501188250261	0.0182	0.0205	0.0161	0.0015	0.1538	0.0024	0.0018	0.0566	4e-04	0.1124	0.1467	0.025	0.0016	0.1327	0.0185	0.0015	0.0018	8e-04	0.001	0.0312	0.0276	0.0312	0.0694	0.0228	0.0991	7e-04
2	rs75590771	171332206	1.11	0.0400902197142525	0.95	0.15120882267165	0.0342739940327553	0.157308779897678	0.0182	0.0204	0.0161	0.0015	0.1538	0.0024	0.0018	0.0567	4e-04	0.1125	0.1468	0.025	0.0016	0.1327	0.0185	0.0015	0.0018	8e-04	0.001	0.031	0.0276	0.0312	0.0695	0.0228	0.0993	6e-04
2	rs4668261	171344289	1.1	0.0477200328108175	0.95	0.15120882267165	0.043540582025998	0.181788734373627	0.0182	0.0202	0.0159	0.0014	0.1536	0.0024	0.0017	0.0563	4e-04	0.1134	0.147	0.0244	0.0017	0.1334	0.0188	0.0015	0.0017	8e-04	0.0011	0.0311	0.0273	0.0311	0.0698	0.0226	0.099	6e-04
2	rs17498333	171345915	1.1	0.0477200328108175	0.95	0.15120882267165	0.041976558521909	0.186565060719387	0.0181	0.0202	0.0159	0.0014	0.1536	0.0024	0.0018	0.0563	4e-04	0.1135	0.1471	0.0244	0.0017	0.1335	0.0188	0.0015	0.0017	8e-04	0.0011	0.0311	0.0273	0.0311	0.0698	0.0226	0.0989	6e-04
2	rs73025025	171346963	1.1	0.0477200328108175	0.95	0.15120882267165	0.045975975923363	0.188712817630702	0.0181	0.0202	0.0159	0.0014	0.1535	0.0024	0.0018	0.0563	4e-04	0.1135	0.1471	0.0244	0.0017	0.1335	0.0188	0.0015	0.0017	8e-04	0.0011	0.0311	0.0273	0.0311	0.0698	0.0226	0.0989	6e-04
2	rs2083212	171353842	1.1	0.0477200328108175	0.95	0.15120882267165	0.0435256439607496	0.173359190580516	0.0181	0.0202	0.0158	0.0014	0.1533	0.0023	0.0018	0.0561	4e-04	0.1138	0.1473	0.0242	0.0016	0.1335	0.019	0.0015	0.0017	8e-04	0.0011	0.0311	0.0273	0.0311	0.0699	0.0226	0.0989	6e-04
2	rs10185178	171356274	1.1	0.0477200328108175	0.95	0.15120882267165	0.0574640193291496	0.184425714497837	0.0181	0.0202	0.0158	0.0014	0.1533	0.0023	0.0017	0.0561	4e-04	0.1138	0.1474	0.0242	0.0016	0.1335	0.0191	0.0015	0.0017	8e-04	0.0011	0.0311	0.0273	0.0311	0.0699	0.0226	0.0989	6e-04
2	rs6433206	171356870	1.1	0.0477200328108175	0.95	0.15120882267165	0.0579154928936698	0.184527396608392	0.0181	0.0202	0.0158	0.0014	0.1532	0.0023	0.0017	0.0561	4e-04	0.1139	0.1474	0.0241	0.0016	0.1335	0.0191	0.0015	0.0017	8e-04	0.0011	0.0312	0.0273	0.0311	0.0699	0.0226	0.0989	6e-04
2	rs79792647	171358759	1.11	0.0400902197142525	0.93	0.198940398764014	0.0578250102598998	0.158464482425801	0.0181	0.0202	0.0156	0.0014	0.1531	0.0025	0.0019	0.0561	4e-04	0.1138	0.1467	0.0241	0.0016	0.1334	0.0191	0.0016	0.0019	8e-04	0.0011	0.0311	0.0273	0.0311	0.0699	0.0227	0.0994	6e-04
2	rs17426648	171362903	1.11	0.0400902197142525	0.93	0.198940398764014	0.0737951904296843	0.163312060790751	0.0182	0.0202	0.0154	0.0014	0.1523	0.0024	0.0018	0.056	4e-04	0.1145	0.1469	0.024	0.0016	0.1332	0.0196	0.0015	0.0018	7e-04	0.0012	0.0313	0.0272	0.0312	0.0699	0.0228	0.0994	6e-04
2	rs10200033	171365588	1.1	0.0477200328108175	0.93	0.198940398764014	0.102849554992577	0.177155416492405	0.0183	0.0202	0.0152	0.0014	0.1512	0.0023	0.0017	0.0557	4e-04	0.115	0.1469	0.0241	0.0015	0.1331	0.0201	0.0015	0.0018	7e-04	0.0012	0.0314	0.0271	0.0316	0.0699	0.0233	0.0992	6e-04
2	rs934859	171370372	1.1	0.0477200328108175	0.93	0.198940398764014	0.10926092358617	0.197907337250839	0.0184	0.0202	0.015	0.0014	0.151	0.0022	0.0016	0.0555	4e-04	0.1154	0.1471	0.0241	0.0015	0.1329	0.0202	0.0014	0.0017	8e-04	0.0013	0.0314	0.027	0.0316	0.0699	0.0236	0.0989	7e-04
2	rs7563516	171370935	1.1	0.0477200328108175	0.93	0.198940398764014	0.108798856549966	0.19968033298259	0.0184	0.0202	0.015	0.0014	0.151	0.0022	0.0016	0.0555	4e-04	0.1154	0.1471	0.0241	0.0015	0.1328	0.0202	0.0014	0.0017	8e-04	0.0013	0.0314	0.0271	0.0316	0.0699	0.0236	0.099	7e-04
2	rs9967753	171373446	1.1	0.0477200328108175	0.94	0.173887076546345	0.113557718850629	0.193033348384492	0.0184	0.0202	0.015	0.0014	0.1509	0.0022	0.0016	0.0555	4e-04	0.1154	0.1472	0.0241	0.0015	0.1328	0.0203	0.0014	0.0017	8e-04	0.0012	0.0314	0.0271	0.0316	0.07	0.0237	0.099	7e-04
2	rs76159271	171374201	1.1	0.0477200328108175	0.93	0.198940398764014	0.107123930326613	0.19728284520975	0.0184	0.0202	0.015	0.0014	0.1509	0.0022	0.0016	0.0555	4e-04	0.1156	0.1472	0.0241	0.0015	0.1327	0.0203	0.0014	0.0017	8e-04	0.0012	0.0314	0.0271	0.0316	0.07	0.0237	0.0989	7e-04
2	rs56052422	171375968	1.1	0.0477200328108175	0.93	0.198940398764014	0.118471189279254	0.201458631404874	0.0184	0.0202	0.015	0.0013	0.151	0.0022	0.0016	0.0554	4e-04	0.1156	0.1471	0.0241	0.0015	0.1327	0.0203	0.0014	0.0017	8e-04	0.0012	0.0314	0.0271	0.0316	0.0701	0.0237	0.0989	7e-04
2	rs34020565	171380643	1.1	0.0477200328108175	0.93	0.198940398764014	0.127482715606007	0.217267691610937	0.0184	0.0202	0.015	0.0013	0.1509	0.0022	0.0016	0.0553	4e-04	0.1157	0.1471	0.0241	0.0015	0.1328	0.0203	0.0014	0.0016	7e-04	0.0012	0.0314	0.027	0.0316	0.0702	0.0238	0.0988	7e-04
2	rs79462947	171382362	1.1	0.0477200328108175	0.92	0.226487429171296	0.128532246543876	0.212025115407656	0.0184	0.0202	0.015	0.0013	0.1509	0.0021	0.0016	0.0553	4e-04	0.1157	0.1471	0.0241	0.0015	0.1329	0.0203	0.0014	0.0016	7e-04	0.0012	0.0314	0.027	0.0316	0.0702	0.0238	0.0988	7e-04
2	rs7585843	171385679	1.1	0.0477200328108175	0.92	0.226487429171296	0.128682605207001	0.210854034223391	0.0184	0.0202	0.015	0.0013	0.1508	0.0021	0.0016	0.0553	4e-04	0.1158	0.147	0.0241	0.0015	0.1329	0.0203	0.0015	0.0016	7e-04	0.0012	0.0314	0.0269	0.0317	0.0703	0.0238	0.0988	7e-04
2	rs78499527	171386223	1.1	0.0477200328108175	0.92	0.226487429171296	0.138307329140719	0.222011047405546	0.0184	0.0202	0.015	0.0013	0.1509	0.0021	0.0016	0.0553	4e-04	0.1158	0.147	0.0241	0.0015	0.1329	0.0203	0.0014	0.0016	7e-04	0.0012	0.0314	0.0269	0.0317	0.0703	0.0239	0.0986	7e-04
2	rs10184408	171396494	1.1	0.0477200328108175	0.92	0.226487429171296	0.168464238153634	0.240647261244145	0.0182	0.0202	0.0149	0.0013	0.1503	0.0021	0.0017	0.0557	4e-04	0.1162	0.146	0.0243	0.0016	0.1329	0.0211	0.0013	0.0017	8e-04	0.0012	0.0315	0.0262	0.0317	0.0711	0.0243	0.098	7e-04
2	rs78967512	171397319	1.1	0.0477200328108175	0.91	0.256642068151906	0.171159906483048	0.244432118962801	0.0182	0.0202	0.0149	0.0013	0.1503	0.0021	0.0017	0.0558	4e-04	0.1162	0.146	0.0243	0.0016	0.1329	0.0211	0.0013	0.0017	8e-04	0.0012	0.0315	0.0262	0.0317	0.0711	0.0244	0.098	7e-04
2	rs10191038	171398459	1.1	0.0477200328108175	0.91	0.256642068151906	0.169631664914486	0.24655537161981	0.0182	0.0201	0.0149	0.0013	0.1502	0.002	0.0017	0.0558	4e-04	0.1162	0.146	0.0243	0.0016	0.1329	0.0211	0.0013	0.0017	8e-04	0.0013	0.0315	0.0262	0.0317	0.0711	0.0244	0.098	7e-04
2	rs56181206	171400449	1.1	0.0477200328108175	0.91	0.256642068151906	0.177935220266874	0.258393372625069	0.0182	0.0201	0.0149	0.0013	0.1502	0.002	0.0017	0.0558	4e-04	0.1162	0.146	0.0243	0.0016	0.1329	0.0211	0.0013	0.0017	8e-04	0.0013	0.0315	0.0262	0.0317	0.0711	0.0244	0.0979	7e-04
2	rs76030056	171400879	1.1	0.0477200328108175	0.91	0.256642068151906	0.179909522242179	0.264205897450998	0.0182	0.0201	0.0149	0.0013	0.1502	0.002	0.0017	0.0558	4e-04	0.1162	0.146	0.0243	0.0016	0.133	0.0211	0.0013	0.0017	8e-04	0.0013	0.0315	0.0262	0.0317	0.0711	0.0244	0.0979	7e-04
2	rs7568933	171406503	1.1	0.0477200328108175	0.91	0.256642068151906	0.196349838665096	0.314272812070233	0.0182	0.0201	0.015	0.0013	0.1501	0.0019	0.0016	0.0558	4e-04	0.1162	0.146	0.0244	0.0016	0.133	0.0212	0.0013	0.0017	8e-04	0.0013	0.0315	0.0262	0.0317	0.0711	0.0244	0.0978	7e-04
2	rs6748534	171412003	1.1	0.0477200328108175	0.91	0.256642068151906	0.209991130940648	0.339765456616193	0.0181	0.0201	0.015	0.0012	0.15	0.0019	0.0016	0.0558	4e-04	0.1164	0.1459	0.0248	0.0016	0.133	0.0211	0.0012	0.0016	8e-04	0.0013	0.0316	0.026	0.0317	0.0711	0.0245	0.0976	8e-04
2	rs76283237	171415428	1.1	0.0477200328108175	0.91	0.256642068151906	0.241721657368273	0.341740803264105	0.0181	0.0201	0.015	0.0012	0.1499	0.0019	0.0016	0.0559	4e-04	0.1165	0.1457	0.0248	0.0016	0.133	0.0212	0.0012	0.0016	8e-04	0.0013	0.0317	0.026	0.0316	0.0711	0.0245	0.0976	8e-04
2	rs12993953	171415792	1.1	0.0477200328108175	0.9	0.289513196358555	0.24081271142214	0.341740803264105	0.0181	0.0201	0.015	0.0012	0.1499	0.0019	0.0016	0.0559	4e-04	0.1165	0.1457	0.0248	0.0016	0.133	0.0212	0.0012	0.0016	8e-04	0.0013	0.0317	0.026	0.0316	0.0712	0.0245	0.0976	8e-04
2	rs79510029	171416966	1.1	0.0477200328108175	0.9	0.289513196358555	0.23497191288554	0.346569537558563	0.0181	0.0201	0.015	0.0012	0.1499	0.0019	0.0016	0.0559	4e-04	0.1165	0.1457	0.0248	0.0016	0.1331	0.0212	0.0012	0.0016	9e-04	0.0013	0.0317	0.0259	0.0316	0.0712	0.0245	0.0975	8e-04
2	rs78563222	171417829	1.1	0.0477200328108175	0.9	0.289513196358555	0.241245307475684	0.348680468442254	0.0181	0.0201	0.015	0.0012	0.1499	0.0019	0.0016	0.0559	4e-04	0.1165	0.1456	0.0248	0.0016	0.1331	0.0212	0.0012	0.0016	9e-04	0.0013	0.0317	0.0261	0.0316	0.0711	0.0245	0.0975	8e-04
2	rs6735844	171421606	1.1	0.0477200328108175	0.9	0.289513196358555	0.278122546396688	0.393706729342661	0.018	0.02	0.0151	0.0011	0.1496	0.0018	0.0016	0.0559	4e-04	0.1168	0.1453	0.0249	0.0017	0.133	0.0213	0.0011	0.0016	9e-04	0.0013	0.0316	0.026	0.0315	0.0712	0.0246	0.0976	8e-04
2	rs2355826	171424479	1.1	0.0477200328108175	0.9	0.289513196358555	0.356868489779205	0.507492265991354	0.018	0.02	0.0151	0.0011	0.1494	0.0018	0.0016	0.056	5e-04	0.117	0.145	0.0249	0.0017	0.133	0.0214	0.0011	0.0016	9e-04	0.0013	0.0317	0.0259	0.0315	0.0713	0.0246	0.0978	8e-04
2	rs6705744	171424631	1.1	0.0477200328108175	0.9	0.289513196358555	0.553087334750316	0.641568600571146	0.018	0.02	0.0152	0.001	0.1489	0.0018	0.0016	0.0561	5e-04	0.1171	0.1447	0.0249	0.0017	0.1329	0.0214	0.0011	0.0016	9e-04	0.0013	0.0316	0.0258	0.0314	0.0714	0.0246	0.0979	9e-04
2	rs72881846	171425505	1.11	0.0400902197142525	0.9	0.289513196358555	0.355962641335049	0.433195395871847	0.018	0.0202	0.0154	0.001	0.1476	0.0017	0.0017	0.0568	6e-04	0.1179	0.1431	0.0251	0.002	0.1319	0.0217	0.0012	0.0016	0.0011	0.0014	0.0316	0.0254	0.0308	0.0726	0.0249	0.0983	0.001
2	rs4667643	171425800	1.11	0.0400902197142525	0.9	0.289513196358555	0.296973010799114	0.424375768382391	0.018	0.0202	0.0154	0.001	0.1472	0.0017	0.0017	0.0571	6e-04	0.1181	0.1425	0.0252	0.0021	0.1316	0.0218	0.0012	0.0016	0.0012	0.0014	0.0316	0.0252	0.0306	0.073	0.025	0.0985	0.001
2	rs4668278	171425854	1.11	0.0400902197142525	0.9	0.289513196358555	0.303207180066575	0.432271666213105	0.018	0.0202	0.0155	0.001	0.1471	0.0017	0.0017	0.0571	6e-04	0.1182	0.1424	0.0253	0.0021	0.1315	0.0218	0.0012	0.0016	0.0012	0.0014	0.0316	0.0252	0.0306	0.0731	0.025	0.0985	0.001
2	rs62168208	171427745	1.1	0.0477200328108175	0.9	0.289513196358555	0.278029021714094	0.523789546942381	0.0177	0.0204	0.016	0.0011	0.145	0.0017	0.0018	0.0568	8e-04	0.1206	0.1416	0.026	0.0027	0.1294	0.0226	0.0014	0.0018	0.0016	0.0015	0.0317	0.0239	0.0297	0.0751	0.0258	0.0967	0.0013
2	rs72625218	171427880	1.1	0.0477200328108175	0.9	0.289513196358555	0.301837583595973	0.566216487456647	0.0177	0.0204	0.0161	0.0011	0.1449	0.0017	0.0018	0.0568	8e-04	0.1207	0.1415	0.026	0.0028	0.1292	0.0226	0.0014	0.0018	0.0016	0.0015	0.0318	0.0238	0.0297	0.0751	0.0259	0.0967	0.0013
2	rs72625229	171432123	1.1	0.0477200328108175	0.9	0.289513196358555	0.440804187673465	0.786356855399154	0.0177	0.0204	0.0163	0.0011	0.1441	0.0019	0.0019	0.0568	9e-04	0.1226	0.1399	0.0262	0.0032	0.1276	0.023	0.0016	0.0018	0.0017	0.0015	0.032	0.0228	0.0294	0.0755	0.0267	0.0961	0.0015
2	rs2355827	171433152	1.1	0.0477200328108175	0.9	0.289513196358555	0.364103968443051	0.74258640298915	0.0177	0.0204	0.0163	0.0011	0.144	0.002	0.0019	0.0568	9e-04	0.1227	0.1399	0.0263	0.0032	0.1276	0.0229	0.0016	0.0018	0.0017	0.0015	0.032	0.0228	0.0293	0.0755	0.0267	0.0962	0.0015
2	rs2883782	171433825	1.1	0.0477200328108175	0.9	0.289513196358555	0.346601588550314	0.683080673528423	0.0177	0.0205	0.0163	0.0011	0.144	0.002	0.0019	0.0568	9e-04	0.1227	0.1398	0.0263	0.0032	0.1274	0.0229	0.0017	0.0018	0.0017	0.0015	0.032	0.0229	0.0294	0.0755	0.0267	0.0963	0.0015
2	rs17279667	171435131	1.09	0.0564630724803212	0.9	0.289513196358555	0.335300966875755	0.645940659488987	0.0177	0.0204	0.0163	0.0011	0.144	0.002	0.002	0.0566	9e-04	0.1227	0.1395	0.0264	0.0033	0.1271	0.023	0.0017	0.0018	0.0016	0.0015	0.0321	0.023	0.0297	0.0756	0.0268	0.0963	0.0015
2	rs116144913	171437649	1.09	0.0564630724803212	0.9	0.289513196358555	0.377205409055317	0.707255903308273	0.0177	0.0203	0.0164	0.0011	0.1441	0.002	0.0019	0.0567	9e-04	0.1228	0.1394	0.0265	0.0033	0.1267	0.023	0.0017	0.0018	0.0015	0.0015	0.032	0.0229	0.0297	0.0757	0.0268	0.0964	0.0015
2	rs17279771	171438522	1.09	0.0564630724803212	0.9	0.289513196358555	0.380779400656818	0.706958134092379	0.0177	0.0202	0.0164	0.0011	0.1442	0.002	0.0019	0.0567	9e-04	0.1229	0.1393	0.0265	0.0032	0.1267	0.023	0.0017	0.0018	0.0014	0.0015	0.032	0.0229	0.0298	0.0757	0.0269	0.0965	0.0015
2	rs13405453	171439224	1.09	0.0564630724803212	0.9	0.289513196358555	0.533408339177627	0.863159851108082	0.0177	0.0202	0.0164	0.0011	0.1442	0.002	0.002	0.0567	9e-04	0.1228	0.1392	0.0266	0.0032	0.1265	0.023	0.0017	0.0018	0.0014	0.0015	0.032	0.0229	0.0297	0.0758	0.0269	0.0964	0.0015
2	rs10188880	171439648	1.09	0.0564630724803212	0.9	0.289513196358555	0.516818858736043	0.821108858898704	0.0176	0.0202	0.0164	0.0011	0.1443	0.002	0.002	0.0567	9e-04	0.1228	0.1392	0.0266	0.0031	0.1262	0.0231	0.0018	0.0019	0.0014	0.0015	0.0319	0.0228	0.0296	0.076	0.027	0.0964	0.0015
2	rs972547	171440524	1.09	0.0564630724803212	0.9	0.289513196358555	0.382600439942313	0.739727982529079	0.0176	0.0204	0.0165	0.0013	0.1445	0.0024	0.0021	0.057	9e-04	0.1225	0.139	0.0269	0.0029	0.1254	0.0232	0.0019	0.002	0.0014	0.0015	0.0318	0.0229	0.0294	0.0765	0.0267	0.0961	0.0014
2	rs735436	171441202	1.09	0.0564630724803212	0.9	0.289513196358555	0.356388775499387	0.809438417359857	0.0175	0.0204	0.0168	0.0014	0.1449	0.0026	0.0022	0.0571	9e-04	0.1219	0.1387	0.0271	0.0028	0.1249	0.0234	0.002	0.0022	0.0013	0.0014	0.0317	0.0228	0.0292	0.0765	0.0271	0.096	0.0014
2	rs79048654	171445068	1.08	0.0664216607683517	0.9	0.289513196358555	0.212120355141225	0.433327400364691	0.0173	0.0204	0.018	0.0019	0.145	0.0035	0.0029	0.0572	8e-04	0.1206	0.1378	0.0276	0.0024	0.1228	0.0239	0.0028	0.0029	0.0012	0.0013	0.0313	0.0227	0.0287	0.0766	0.0279	0.0953	0.0013
2	rs116514054	171447495	1.08	0.0664216607683517	0.9	0.289513196358555	0.199799108047861	0.444321069904285	0.0173	0.0204	0.0181	0.0019	0.145	0.0036	0.0029	0.0572	8e-04	0.1206	0.1378	0.0276	0.0024	0.1227	0.024	0.0029	0.0029	0.0012	0.0013	0.0313	0.0227	0.0287	0.0765	0.028	0.0953	0.0013
2	rs11900157	171448720	1.08	0.0664216607683517	0.9	0.289513196358555	0.174889101414444	0.39512213763821	0.0173	0.0204	0.0181	0.0019	0.1451	0.0036	0.003	0.0572	8e-04	0.1206	0.1378	0.0276	0.0024	0.1227	0.024	0.0029	0.003	0.0012	0.0013	0.0313	0.0227	0.0286	0.0765	0.028	0.0953	0.0013
2	rs13426056	171450313	1.08	0.0664216607683517	0.9	0.289513196358555	0.198205874033917	0.430821159735857	0.0173	0.0204	0.0181	0.002	0.145	0.0037	0.003	0.0572	7e-04	0.1206	0.1379	0.0276	0.0023	0.1226	0.024	0.0029	0.003	0.0012	0.0013	0.0312	0.0226	0.0287	0.0764	0.0281	0.0953	0.0013
2	rs58710201	171453248	1.08	0.0664216607683517	0.9	0.289513196358555	0.243414705393849	0.415474777347755	0.0174	0.0204	0.0188	0.0021	0.145	0.0038	0.0031	0.0571	8e-04	0.1201	0.1377	0.0277	0.0022	0.1223	0.0241	0.003	0.0032	0.0012	0.0013	0.031	0.0226	0.0286	0.0763	0.0281	0.095	0.0013
2	rs6751996	171460338	1.07	0.0776994191057832	0.9	0.289513196358555	0.156439003117858	0.236439561525388	0.0177	0.0204	0.019	0.0022	0.1452	0.004	0.0033	0.0568	8e-04	0.1194	0.1375	0.0278	0.0022	0.122	0.0241	0.0032	0.0033	0.0013	0.0014	0.0309	0.0227	0.0285	0.0762	0.0281	0.0947	0.0015
2	rs6749331	171461132	1.07	0.0776994191057832	0.9	0.289513196358555	0.113195744821838	0.205031027814134	0.0177	0.0203	0.0191	0.0023	0.1452	0.0041	0.0033	0.0568	8e-04	0.1191	0.1377	0.0278	0.0022	0.122	0.0241	0.0033	0.0034	0.0015	0.0013	0.0308	0.0227	0.0285	0.0763	0.0281	0.0945	0.0014
2	rs79327815	171461437	1.07	0.0776994191057832	0.9	0.289513196358555	0.115350123335725	0.201772997176456	0.0177	0.0203	0.0191	0.0023	0.1452	0.0041	0.0033	0.0568	8e-04	0.1191	0.1377	0.0278	0.0022	0.122	0.0241	0.0033	0.0034	0.0015	0.0013	0.0308	0.0227	0.0286	0.0761	0.0282	0.0945	0.0014
2	rs6433223	171461637	1.07	0.0776994191057832	0.9	0.289513196358555	0.114535801584609	0.206191285363233	0.0177	0.0204	0.0191	0.0023	0.1451	0.0041	0.0033	0.0569	8e-04	0.119	0.1377	0.0279	0.0021	0.122	0.0242	0.0034	0.0034	0.0015	0.0013	0.0308	0.0227	0.0286	0.0761	0.0282	0.0944	0.0014
2	rs2192755	171464712	1.07	0.0776994191057832	0.9	0.289513196358555	0.0745832748761003	0.125859462120879	0.018	0.0202	0.0199	0.0028	0.1453	0.0048	0.0038	0.0569	8e-04	0.1169	0.1379	0.028	0.0021	0.1205	0.0244	0.004	0.004	0.0014	0.001	0.0304	0.0232	0.0288	0.0757	0.0284	0.0937	0.0011
2	rs79875797	171465483	1.06	0.0904005175896243	0.9	0.289513196358555	0.0740714674342543	0.084220632096698	0.0181	0.0201	0.02	0.003	0.1455	0.0051	0.004	0.0569	8e-04	0.1162	0.138	0.0279	0.0023	0.1201	0.0244	0.0042	0.0046	0.0014	0.001	0.0303	0.0232	0.0288	0.0756	0.0284	0.0933	0.0011
2	rs16858869	171467223	1.06	0.0904005175896243	0.9	0.289513196358555	0.0463023435208114	0.06093606042113	0.0183	0.02	0.0202	0.0032	0.1457	0.0054	0.0042	0.0569	8e-04	0.1152	0.138	0.028	0.0024	0.1194	0.0245	0.0045	0.0049	0.0014	0.001	0.0301	0.0233	0.0289	0.0756	0.0284	0.0929	0.0012
2	rs6724616	171469234	1.05	0.104628957265627	0.9	0.289513196358555	0.0386060896054631	0.0509012607836079	0.0183	0.02	0.0203	0.0033	0.1457	0.0056	0.0044	0.0569	8e-04	0.1148	0.1378	0.0281	0.0025	0.119	0.0245	0.0047	0.0052	0.0013	0.001	0.0299	0.0234	0.0289	0.0755	0.0284	0.0926	0.0012
2	rs79742897	171469883	1.05	0.104628957265627	0.9	0.289513196358555	0.0527537369706673	0.0618681926941815	0.0182	0.0197	0.0205	0.0034	0.1464	0.0057	0.0045	0.0568	8e-04	0.1147	0.1376	0.0282	0.0026	0.1185	0.0244	0.0049	0.0056	0.0013	8e-04	0.0296	0.0236	0.0289	0.0755	0.0283	0.0923	0.0012
2	rs13383314	171469988	1.05	0.104628957265627	0.9	0.289513196358555	0.0444887498191825	0.0576563028099077	0.0182	0.0196	0.0205	0.0035	0.1465	0.0058	0.0046	0.0568	8e-04	0.1146	0.1374	0.0282	0.0027	0.1184	0.0244	0.005	0.0057	0.0013	8e-04	0.0296	0.0237	0.0289	0.0756	0.0283	0.0923	0.0012
2	rs11689519	171470617	1.05	0.104628957265627	0.9	0.289513196358555	0.0462867666433603	0.0544545243824186	0.0182	0.0194	0.0207	0.0037	0.1473	0.0061	0.0048	0.0569	9e-04	0.1135	0.1365	0.0283	0.0027	0.1178	0.0243	0.0054	0.0059	0.0012	8e-04	0.0294	0.024	0.029	0.0754	0.0283	0.0923	0.0012
2	rs11696101	171474954	1.03	0.13807906481078	0.9	0.289513196358555	0.01724417299159	0.046150496103124	0.0183	0.0184	0.0212	0.0042	0.1494	0.007	0.0052	0.058	0.0011	0.1139	0.1354	0.0284	0.0031	0.1156	0.0234	0.0062	0.006	9e-04	9e-04	0.0284	0.0256	0.0286	0.0747	0.0277	0.0914	0.0012
2	rs114837900	171478520	1.03	0.13807906481078	0.9	0.289513196358555	0.0100415648886481	0.0335665993151485	0.0183	0.0184	0.0212	0.0043	0.1495	0.0071	0.0053	0.0579	0.0012	0.1138	0.1358	0.0283	0.0031	0.1159	0.0234	0.0063	0.006	0.001	0.001	0.0286	0.0257	0.0286	0.0745	0.0271	0.0911	0.0012
2	rs10930434	171478879	1.03	0.13807906481078	0.9	0.289513196358555	0.00865493384964561	0.0313090895462847	0.0183	0.0184	0.0212	0.0043	0.1495	0.0071	0.0053	0.0579	0.0012	0.1138	0.1358	0.0283	0.0031	0.1159	0.0234	0.0063	0.0061	0.001	0.001	0.0286	0.0256	0.0286	0.0745	0.027	0.0911	0.0012
2	rs79515570	171479051	1.03	0.13807906481078	0.9	0.289513196358555	0.00871989273128463	0.0321533966589417	0.0183	0.0184	0.0212	0.0043	0.1495	0.0071	0.0053	0.0579	0.0012	0.1138	0.1358	0.0283	0.0031	0.1159	0.0234	0.0063	0.0061	0.001	0.001	0.0286	0.0256	0.0287	0.0745	0.027	0.0911	0.0012
2	rs79787013	171486038	1.03	0.13807906481078	0.9	0.289513196358555	0.0107539036796197	0.0355814236323044	0.0183	0.0184	0.0212	0.0043	0.1494	0.0071	0.0053	0.0578	0.0012	0.1135	0.1359	0.0284	0.0031	0.1158	0.0234	0.0064	0.0061	0.001	0.001	0.0286	0.0257	0.0287	0.0745	0.0271	0.091	0.0012
2	rs7599256	171495421	1.03	0.13807906481078	0.9	0.289513196358555	0.0128188054032081	0.0391126345579605	0.0183	0.0182	0.0211	0.0044	0.1494	0.0077	0.0054	0.0576	0.0012	0.1129	0.1359	0.0287	0.0032	0.1156	0.0233	0.0066	0.0061	9e-04	0.001	0.0287	0.0259	0.0287	0.0745	0.0271	0.0908	0.0012
2	rs34743500	171499304	1.03	0.13807906481078	0.9	0.289513196358555	0.0147474390937604	0.0450967811091947	0.0183	0.0182	0.0207	0.0046	0.1497	0.0079	0.0054	0.0579	0.0013	0.112	0.1358	0.0289	0.0032	0.1157	0.023	0.0068	0.0061	9e-04	0.001	0.0291	0.0263	0.0283	0.0742	0.0269	0.0907	0.0012
2	rs10803851	171500167	1.03	0.13807906481078	0.9	0.289513196358555	0.0132662693693349	0.0446319254039357	0.0183	0.0181	0.0206	0.0047	0.1498	0.008	0.0054	0.058	0.0013	0.1118	0.1358	0.029	0.0033	0.1157	0.023	0.0068	0.0061	9e-04	0.001	0.0291	0.0264	0.0283	0.0741	0.0269	0.0908	0.0012
2	rs66657267	171503202	1.03	0.13807906481078	0.9	0.289513196358555	0.0125410931491143	0.043078855317421	0.0183	0.0181	0.0206	0.0047	0.1498	0.008	0.0054	0.058	0.0013	0.1118	0.1358	0.029	0.0033	0.1157	0.0229	0.0068	0.0061	9e-04	0.001	0.0291	0.0264	0.0283	0.0741	0.0269	0.0909	0.0012
2	rs7588364	171516972	1.03	0.13807906481078	0.9	0.289513196358555	0.0117932481530617	0.0407118733980016	0.0183	0.0182	0.0205	0.0047	0.15	0.008	0.0053	0.0583	0.0013	0.1114	0.1358	0.029	0.0033	0.1155	0.0229	0.0069	0.006	9e-04	0.001	0.0291	0.0266	0.0283	0.0742	0.0266	0.0911	0.0013
2	rs79451501	171519727	1.03	0.13807906481078	0.9	0.289513196358555	0.0142766734589189	0.042907804515862	0.0184	0.0183	0.0204	0.0048	0.1501	0.008	0.0053	0.0584	0.0014	0.1113	0.1357	0.0291	0.0033	0.1154	0.0228	0.0069	0.006	9e-04	0.001	0.029	0.0266	0.0282	0.0741	0.0266	0.0911	0.0013
2	rs6433229	171520992	1.03	0.13807906481078	0.9	0.289513196358555	0.0173918416060261	0.0426233945758125	0.0185	0.0183	0.0203	0.0048	0.15	0.008	0.0053	0.0585	0.0015	0.1112	0.1357	0.0291	0.0033	0.1153	0.0228	0.007	0.0059	0.001	0.001	0.0289	0.0266	0.028	0.0744	0.0266	0.0912	0.0013
2	rs79179284	171521760	1.03	0.13807906481078	0.9	0.289513196358555	0.0170897271678323	0.0359487385041832	0.0185	0.0183	0.0202	0.0048	0.15	0.008	0.0053	0.0585	0.0016	0.1112	0.1357	0.0291	0.0033	0.1152	0.0228	0.007	0.0059	0.001	0.001	0.0289	0.0266	0.028	0.0744	0.0266	0.0912	0.0013
2	rs9941519	171522576	1.03	0.13807906481078	0.9	0.289513196358555	0.018410900383935	0.0368479397445032	0.0185	0.0183	0.0202	0.0048	0.15	0.008	0.0053	0.0586	0.0017	0.1112	0.1358	0.0291	0.0033	0.1151	0.0228	0.0071	0.0059	0.0011	0.0011	0.0288	0.0265	0.0279	0.0744	0.0264	0.0913	0.0014
2	rs1157200	171524901	1.02	0.157502178544443	0.9	0.289513196358555	0.0207998349048921	0.0437086340941684	0.0185	0.0182	0.0202	0.0047	0.1504	0.008	0.0053	0.0589	0.0017	0.1111	0.1357	0.0291	0.0032	0.1152	0.0228	0.0071	0.0059	0.001	0.0011	0.0288	0.0265	0.0278	0.0743	0.0264	0.0913	0.0014
2	rs11680852	171525272	1.02	0.157502178544443	0.9	0.289513196358555	0.0206846098694636	0.0397158453180618	0.0185	0.0182	0.0202	0.0047	0.1503	0.008	0.0053	0.0589	0.0017	0.1111	0.1358	0.0291	0.0032	0.1152	0.0228	0.0071	0.0058	0.001	0.0011	0.0287	0.0265	0.0279	0.0743	0.0264	0.0913	0.0014
2	rs68042726	171527245	1.03	0.13807906481078	0.91	0.256642068151906	0.0279768029477893	0.0378110296705107	0.0184	0.0182	0.0201	0.0046	0.1506	0.008	0.0052	0.059	0.0017	0.1108	0.136	0.029	0.0032	0.115	0.0228	0.0071	0.0058	0.001	0.001	0.0288	0.0265	0.0278	0.0742	0.0263	0.0916	0.0014
2	rs6704624	171527897	1.03	0.13807906481078	0.91	0.256642068151906	0.0329250234443053	0.0432502093949739	0.0184	0.0182	0.0201	0.0046	0.1507	0.008	0.0052	0.059	0.0018	0.1107	0.136	0.029	0.0032	0.115	0.0227	0.0071	0.0058	0.001	0.001	0.0289	0.0266	0.0278	0.0742	0.0263	0.0916	0.0014
2	rs7560970	171529313	1.02	0.157502178544443	0.91	0.256642068151906	0.0193208910614128	0.0275696065741636	0.0183	0.0184	0.0198	0.0046	0.1516	0.0079	0.0051	0.0591	0.0018	0.1101	0.1364	0.0287	0.0032	0.1149	0.0224	0.0072	0.0056	0.0011	0.0011	0.0294	0.0269	0.0274	0.0739	0.0257	0.0924	0.0015
2	rs2080401	171540823	1.01	0.178854520006857	0.91	0.256642068151906	0.00796447621597878	0.07655322193468	0.018	0.0186	0.0187	0.0047	0.1553	0.0076	0.0047	0.0595	0.0018	0.1078	0.1385	0.0278	0.0031	0.1145	0.0216	0.0074	0.0051	0.0013	0.0012	0.0315	0.0276	0.0261	0.0726	0.0236	0.0948	0.0015
2	rs116042158	171541367	1.01	0.178854520006857	0.91	0.256642068151906	0.00753507452243238	0.0710181248424649	0.018	0.0185	0.0187	0.0047	0.1553	0.0076	0.0048	0.0595	0.0018	0.1078	0.1385	0.0278	0.0031	0.1145	0.0216	0.0074	0.0051	0.0013	0.0012	0.0315	0.0276	0.0261	0.0726	0.0235	0.0948	0.0015
2	rs6756973	171542573	1.01	0.178854520006857	0.91	0.256642068151906	0.00700878411081361	0.0633450554487495	0.018	0.0185	0.0186	0.0047	0.1553	0.0076	0.0048	0.0595	0.0018	0.1078	0.1385	0.0278	0.0031	0.1146	0.0216	0.0074	0.0051	0.0013	0.0012	0.0315	0.0275	0.0261	0.0726	0.0235	0.0948	0.0015
2	rs10166834	171545865	1.01	0.178854520006857	0.91	0.256642068151906	0.0105373992311529	0.0638857404064713	0.018	0.0185	0.0184	0.0046	0.1554	0.0075	0.0047	0.0595	0.0018	0.1086	0.1386	0.0276	0.0031	0.1149	0.0215	0.0073	0.0047	0.0013	0.0012	0.0315	0.0274	0.026	0.0726	0.0235	0.0949	0.0015
2	rs6747997	171547500	1.01	0.178854520006857	0.91	0.256642068151906	0.0111576421689518	0.0592209333887592	0.018	0.0185	0.0183	0.0046	0.1555	0.0075	0.0046	0.0595	0.0018	0.109	0.1387	0.0274	0.0031	0.1151	0.0214	0.0073	0.0045	0.0013	0.0012	0.0316	0.0273	0.026	0.0726	0.0235	0.095	0.0015
2	rs7574074	171548493	1.01	0.178854520006857	0.92	0.226487429171296	0.0114979290107522	0.0597464449684687	0.018	0.0185	0.0183	0.0046	0.1555	0.0075	0.0046	0.0595	0.0018	0.109	0.1387	0.0274	0.0031	0.1151	0.0214	0.0073	0.0045	0.0013	0.0012	0.0316	0.0273	0.026	0.0726	0.0235	0.095	0.0015
2	rs112002001	171556648	1.01	0.178854520006857	0.92	0.226487429171296	0.0147958316873542	0.0500445081939425	0.018	0.0184	0.0182	0.0046	0.1556	0.0074	0.0045	0.0597	0.0018	0.109	0.1387	0.0274	0.0031	0.1152	0.0216	0.0072	0.0045	0.0013	0.0012	0.0316	0.0273	0.0259	0.0724	0.0235	0.0951	0.0014
2	rs17750151	171558098	1.01	0.178854520006857	0.92	0.226487429171296	0.0147958316873542	0.0505333042179691	0.018	0.0183	0.0182	0.0046	0.1555	0.0074	0.0045	0.0597	0.0018	0.109	0.1386	0.0275	0.0031	0.1152	0.0217	0.0072	0.0045	0.0013	0.0012	0.0317	0.0273	0.026	0.0724	0.0235	0.095	0.0014
2	rs62169516	171559804	1.01	0.178854520006857	0.92	0.226487429171296	0.0188701715272624	0.0902218807645841	0.018	0.0183	0.0182	0.0046	0.1557	0.0074	0.0045	0.0598	0.0018	0.1091	0.1387	0.0274	0.0031	0.1152	0.0217	0.0072	0.0045	0.0013	0.0012	0.0317	0.0273	0.026	0.0723	0.0235	0.095	0.0014
2	rs10201752	171566968	1.01	0.178854520006857	0.93	0.198940398764014	0.0131961935534456	0.109524567426951	0.0178	0.0175	0.0178	0.0045	0.1565	0.0071	0.0044	0.0608	0.0019	0.1086	0.1393	0.0275	0.0034	0.1148	0.0217	0.0071	0.0042	0.0013	0.0012	0.0325	0.0271	0.0265	0.0719	0.0232	0.0948	0.0014
2	rs12053315	171567411	1.01	0.178854520006857	0.94	0.173887076546345	0.0134846196475161	0.115216702404417	0.0178	0.0175	0.0178	0.0044	0.1566	0.0071	0.0045	0.0608	0.0019	0.1086	0.1394	0.0275	0.0034	0.1147	0.0217	0.0071	0.0043	0.0013	0.0012	0.0325	0.0271	0.0265	0.0718	0.0232	0.0947	0.0014
2	rs4668298	171567637	1.01	0.178854520006857	0.93	0.198940398764014	0.0132089140567614	0.1069284058188	0.0178	0.0175	0.0178	0.0044	0.1566	0.0071	0.0045	0.0609	0.0019	0.1086	0.1394	0.0275	0.0034	0.1147	0.0217	0.0071	0.0042	0.0013	0.0012	0.0325	0.0271	0.0266	0.0717	0.0232	0.0947	0.0014
2	rs13388579	171568093	1.01	0.178854520006857	0.93	0.198940398764014	0.00921413688790193	0.05559810062116	0.0178	0.0176	0.0177	0.0044	0.1565	0.007	0.0044	0.061	0.0019	0.1084	0.1395	0.0275	0.0033	0.1149	0.0217	0.007	0.0042	0.0013	0.0012	0.0326	0.0271	0.0267	0.0716	0.0232	0.0947	0.0014
2	rs3749036	171572940	0.99	0.227721472602965	0.93	0.198940398764014	0.00679868446668045	0.155293550685093	0.0179	0.017	0.0166	0.0038	0.1596	0.0056	0.0037	0.0628	0.0014	0.1063	0.1471	0.0271	0.003	0.1141	0.0203	0.0061	0.0033	0.0013	0.001	0.0337	0.0286	0.0253	0.0716	0.0224	0.0939	0.0013
2	rs77052778	171579290	0.99	0.227721472602965	0.93	0.198940398764014	0.00517158907781838	0.245996054576213	0.0179	0.017	0.0165	0.0037	0.1601	0.0053	0.0036	0.0631	0.0012	0.106	0.1482	0.0272	0.0029	0.1142	0.0201	0.0059	0.0031	0.0013	9e-04	0.0338	0.0288	0.0252	0.0716	0.0224	0.0938	0.0013
2	rs12614245	171593668	0.99	0.227721472602965	0.93	0.198940398764014	0.00277916985357257	0.164287752496347	0.0179	0.017	0.0165	0.0036	0.1602	0.0052	0.0036	0.0632	0.0012	0.106	0.1485	0.0272	0.0029	0.1142	0.02	0.0058	0.0031	0.0013	9e-04	0.0338	0.0288	0.0252	0.0716	0.0224	0.0938	0.0013
2	rs62168366	171595040	0.99	0.227721472602965	0.93	0.198940398764014	0.00277916985357257	0.163897230217901	0.0179	0.017	0.0165	0.0036	0.1602	0.0052	0.0036	0.0632	0.0012	0.106	0.1485	0.0272	0.0029	0.1142	0.02	0.0058	0.0031	0.0013	9e-04	0.0338	0.0288	0.0252	0.0716	0.0224	0.0938	0.0013
2	rs77047571	171596147	0.99	0.227721472602965	0.93	0.198940398764014	0.0027906188768266	0.164580858810211	0.0179	0.017	0.0165	0.0036	0.1602	0.0052	0.0036	0.0632	0.0012	0.106	0.1484	0.0271	0.0029	0.1142	0.02	0.0058	0.0031	0.0013	9e-04	0.0338	0.0288	0.0252	0.0716	0.0224	0.0938	0.0013
2	rs17750734	171600980	0.99	0.227721472602965	0.93	0.198940398764014	0.00284842989327735	0.166147191699886	0.0179	0.017	0.0165	0.0036	0.1602	0.0052	0.0036	0.0632	0.0012	0.106	0.1484	0.0271	0.0029	0.1142	0.02	0.0058	0.0031	0.0013	9e-04	0.0338	0.0288	0.0252	0.0716	0.0224	0.0939	0.0013
2	rs4667655	171604426	0.99	0.227721472602965	0.93	0.198940398764014	0.00353339513220258	0.174854293958942	0.0179	0.017	0.0164	0.0036	0.1602	0.0052	0.0036	0.0632	0.0012	0.1061	0.1485	0.0271	0.0029	0.1142	0.02	0.0058	0.0031	0.0013	9e-04	0.0337	0.0288	0.0252	0.0716	0.0224	0.0938	0.0013
2	rs62168406	171642892	0.99	0.227721472602965	0.93	0.198940398764014	0.00318368754601601	0.166147191699886	0.0181	0.0169	0.0164	0.0035	0.1603	0.0051	0.0035	0.0633	0.0012	0.1064	0.1489	0.027	0.0028	0.1143	0.0199	0.0058	0.0029	0.0013	9e-04	0.0337	0.0286	0.0251	0.0719	0.0224	0.0937	0.0012
2	rs2287111	171654663	0.99	0.227721472602965	0.93	0.198940398764014	0.00312678144143024	0.171570966297997	0.0181	0.0169	0.0164	0.0035	0.1602	0.0051	0.0035	0.0634	0.0012	0.1065	0.1489	0.027	0.0028	0.1143	0.0199	0.0057	0.0029	0.0013	9e-04	0.0337	0.0286	0.025	0.072	0.0224	0.0938	0.0012
2	rs1420388	171657182	0.99	0.227721472602965	0.93	0.198940398764014	0.00329778374716113	0.162824983309083	0.0182	0.0169	0.0163	0.0034	0.1602	0.0049	0.0034	0.0634	0.0012	0.1069	0.1495	0.0267	0.0028	0.1143	0.0199	0.0056	0.0028	0.0013	9e-04	0.0338	0.0285	0.0249	0.0719	0.0223	0.094	0.0013
2	rs67515655	171662571	0.99	0.227721472602965	0.93	0.198940398764014	0.00268150752825083	0.137215233806753	0.0182	0.0169	0.0162	0.0034	0.1602	0.0048	0.0034	0.0634	0.0012	0.107	0.1498	0.0266	0.0028	0.1143	0.02	0.0055	0.0028	0.0013	9e-04	0.0338	0.0285	0.0248	0.0719	0.0223	0.0941	0.0013
2	rs10803852	171665709	0.99	0.227721472602965	0.93	0.198940398764014	0.00260645483960326	0.127637644228946	0.0182	0.0169	0.0161	0.0034	0.1602	0.0048	0.0034	0.0634	0.0013	0.1071	0.1499	0.0266	0.0028	0.1143	0.02	0.0055	0.0027	0.0013	9e-04	0.0338	0.0285	0.0247	0.0719	0.0223	0.0942	0.0013
2	rs114772650	171668618	0.99	0.227721472602965	0.93	0.198940398764014	0.0027224858563473	0.151955488423524	0.0182	0.0168	0.0161	0.0033	0.1603	0.0047	0.0033	0.0634	0.0013	0.1073	0.1501	0.0265	0.0028	0.1143	0.0201	0.0053	0.0027	0.0013	9e-04	0.0338	0.0284	0.0247	0.0719	0.0222	0.0944	0.0013
2	rs56989102	171668946	0.99	0.227721472602965	0.93	0.198940398764014	0.00222075716571309	0.142841410809335	0.0182	0.0168	0.0161	0.0033	0.1603	0.0047	0.0033	0.0634	0.0013	0.1073	0.1501	0.0265	0.0028	0.1143	0.0201	0.0053	0.0027	0.0013	9e-04	0.0338	0.0284	0.0247	0.0719	0.0222	0.0944	0.0013
2	rs45593035	171671490	0.99	0.227721472602965	0.94	0.173887076546345	0.00206610918690865	0.128440851823813	0.0182	0.0169	0.016	0.0033	0.1607	0.0045	0.0032	0.0635	0.0013	0.1075	0.1501	0.0264	0.0026	0.1142	0.0199	0.0052	0.0025	0.0014	9e-04	0.0338	0.0283	0.0245	0.0722	0.0222	0.0948	0.0013
2	rs45485091	171671620	0.99	0.227721472602965	0.93	0.198940398764014	0.00199502576919824	0.119622631300786	0.0182	0.0169	0.016	0.0033	0.1607	0.0045	0.0032	0.0635	0.0013	0.1075	0.1501	0.0264	0.0026	0.1142	0.0199	0.0052	0.0025	0.0014	9e-04	0.0338	0.0283	0.0245	0.0722	0.0222	0.0948	0.0013
2	rs45552542	171671671	0.99	0.227721472602965	0.93	0.198940398764014	0.00201702409677259	0.122068020489475	0.0182	0.0169	0.016	0.0033	0.1608	0.0045	0.0032	0.0635	0.0013	0.1075	0.1502	0.0264	0.0026	0.1142	0.0199	0.0052	0.0025	0.0014	9e-04	0.0338	0.0283	0.0245	0.0722	0.0221	0.0948	0.0013
2	rs2270334	171675381	0.99	0.227721472602965	0.93	0.198940398764014	0.00169786296956952	0.120755675245062	0.0182	0.0169	0.016	0.0032	0.1609	0.0044	0.0031	0.0634	0.0012	0.1082	0.1501	0.0263	0.0025	0.1141	0.0197	0.0051	0.0024	0.0014	9e-04	0.0338	0.0283	0.0245	0.0724	0.0221	0.0951	0.0013
2	rs45576034	171676765	0.99	0.227721472602965	0.93	0.198940398764014	0.00181777606236498	0.123297674736775	0.0182	0.0169	0.016	0.0032	0.161	0.0043	0.003	0.0634	0.0012	0.1082	0.1501	0.0263	0.0025	0.1141	0.0197	0.005	0.0024	0.0014	9e-04	0.0338	0.0283	0.0245	0.0725	0.0221	0.0951	0.0013
2	rs3791875	171676799	0.99	0.227721472602965	0.93	0.198940398764014	0.00180966451578863	0.121805125156117	0.0182	0.0169	0.016	0.0032	0.161	0.0043	0.003	0.0634	0.0012	0.1083	0.1501	0.0263	0.0025	0.1141	0.0197	0.005	0.0024	0.0014	9e-04	0.0338	0.0283	0.0245	0.0725	0.0221	0.0951	0.0013
2	rs3791874	171677223	0.99	0.227721472602965	0.93	0.198940398764014	0.0017275471596964	0.128083639446041	0.0182	0.0169	0.016	0.0032	0.1611	0.0043	0.003	0.0634	0.0012	0.1083	0.1501	0.0263	0.0025	0.1141	0.0197	0.005	0.0024	0.0014	9e-04	0.0338	0.0283	0.0245	0.0725	0.0222	0.0951	0.0013
2	rs77492508	171684287	1	0.202230525110681	0.93	0.198940398764014	0.00212842965680507	0.167915531392717	0.0183	0.0167	0.0157	0.003	0.1612	0.0041	0.0028	0.0635	0.0012	0.1089	0.1507	0.0261	0.0025	0.1142	0.0195	0.0048	0.0022	0.0014	9e-04	0.0341	0.0281	0.0242	0.0727	0.0222	0.0951	0.0014
2	rs2058725	171690121	1	0.202230525110681	0.93	0.198940398764014	0.00188652230114464	0.145451359012287	0.0184	0.0166	0.0155	0.0029	0.1611	0.004	0.0027	0.0635	0.0012	0.1092	0.1511	0.026	0.0025	0.1143	0.0194	0.0047	0.0021	0.0015	9e-04	0.0342	0.028	0.0241	0.0728	0.0221	0.0952	0.0014
2	rs45477995	171694165	1	0.202230525110681	0.93	0.198940398764014	0.00201113884382815	0.152240590799791	0.0186	0.0166	0.0155	0.0029	0.1612	0.0039	0.0027	0.0636	0.0012	0.1093	0.1512	0.026	0.0025	0.1142	0.0194	0.0046	0.0021	0.0015	9e-04	0.0341	0.028	0.0241	0.0728	0.0221	0.0952	0.0014
2	rs3791853	171695070	1	0.202230525110681	0.93	0.198940398764014	0.00192167464234653	0.15798257461064	0.0186	0.0166	0.0155	0.0029	0.1612	0.0039	0.0027	0.0636	0.0012	0.1093	0.1512	0.026	0.0025	0.1142	0.0194	0.0046	0.0021	0.0015	9e-04	0.0341	0.028	0.0241	0.0728	0.0221	0.0952	0.0014
2	rs7561581	171696472	1	0.202230525110681	0.93	0.198940398764014	0.00166228501235621	0.143399242274283	0.0187	0.0166	0.0154	0.0028	0.1613	0.0039	0.0026	0.0636	0.0012	0.1093	0.1513	0.026	0.0025	0.1142	0.0193	0.0046	0.0021	0.0015	9e-04	0.0341	0.028	0.0241	0.0729	0.0221	0.0952	0.0014
2	rs4668328	171697525	1	0.202230525110681	0.93	0.198940398764014	0.00170942889821589	0.149965144010172	0.0187	0.0166	0.0154	0.0028	0.1613	0.0039	0.0026	0.0636	0.0012	0.1093	0.1513	0.026	0.0025	0.1142	0.0193	0.0046	0.0021	0.0015	9e-04	0.0341	0.028	0.0242	0.0729	0.0221	0.0952	0.0014
2	rs4667661	171697564	1	0.202230525110681	0.94	0.173887076546345	0.00171329836285733	0.150438181088848	0.0187	0.0166	0.0154	0.0028	0.1613	0.0039	0.0026	0.0636	0.0012	0.1093	0.1513	0.026	0.0025	0.1142	0.0193	0.0046	0.0021	0.0015	9e-04	0.0341	0.028	0.0242	0.0729	0.0221	0.0952	0.0014
2	rs72889272	171707886	1	0.202230525110681	0.94	0.173887076546345	0.00178951369032072	0.132575227842173	0.0187	0.0166	0.0154	0.0028	0.1614	0.0038	0.0026	0.0636	0.0012	0.1094	0.1514	0.026	0.0025	0.1142	0.0193	0.0046	0.0021	0.0015	9e-04	0.0341	0.0279	0.0241	0.0729	0.0221	0.0951	0.0015
2	rs769393	171709521	1	0.202230525110681	0.94	0.173887076546345	0.0017432006171261	0.129604341022581	0.0187	0.0166	0.0154	0.0028	0.1614	0.0038	0.0026	0.0636	0.0012	0.1095	0.1514	0.026	0.0025	0.1142	0.0193	0.0046	0.0021	0.0015	9e-04	0.0341	0.0279	0.0241	0.0729	0.0221	0.0951	0.0015
2	rs16858996	171719102	1	0.202230525110681	0.94	0.173887076546345	0.00155438452209629	0.138499183774223	0.0189	0.0163	0.0152	0.0026	0.1626	0.0036	0.0024	0.0638	0.0012	0.1103	0.1525	0.0263	0.0025	0.1136	0.0188	0.0041	0.0019	0.0016	0.0011	0.0337	0.0275	0.0239	0.0724	0.0219	0.0951	0.0016
2	rs59938947	171725503	1	0.202230525110681	0.94	0.173887076546345	0.00218125002348815	0.169492884817012	0.019	0.0166	0.0149	0.0024	0.1634	0.0035	0.0023	0.064	0.0012	0.111	0.1537	0.0265	0.0024	0.1131	0.0186	0.0039	0.0017	0.0016	0.0012	0.0334	0.0269	0.0237	0.0722	0.022	0.095	0.0017
2	rs11682957	171727200	1	0.202230525110681	0.94	0.173887076546345	0.00170685319118837	0.14451726923519	0.019	0.0166	0.0149	0.0024	0.1635	0.0035	0.0022	0.064	0.0012	0.111	0.1537	0.0265	0.0024	0.1131	0.0186	0.0038	0.0017	0.0016	0.0012	0.0332	0.0269	0.0237	0.0722	0.0221	0.0949	0.0017
2	rs12996521	171734722	1	0.202230525110681	0.94	0.173887076546345	0.00218910587531989	0.112144554967232	0.019	0.0168	0.0147	0.0023	0.1637	0.0034	0.0022	0.0636	0.0012	0.1112	0.1544	0.0266	0.0024	0.113	0.0184	0.0036	0.0016	0.0016	0.0014	0.0328	0.0268	0.0238	0.0722	0.0223	0.0953	0.0017
2	rs17426753	171745416	1.01	0.178854520006857	0.94	0.173887076546345	0.00345342333410537	0.171670142682555	0.0192	0.0167	0.0147	0.002	0.1646	0.0033	0.0017	0.0634	0.0011	0.1112	0.1549	0.027	0.0024	0.1126	0.0181	0.0027	0.0014	0.0019	0.0015	0.0323	0.0265	0.024	0.0725	0.0224	0.096	0.0016
2	rs919190	171755731	1.01	0.178854520006857	0.94	0.173887076546345	0.00250842332188898	0.163214604267498	0.0192	0.0167	0.0147	0.002	0.1647	0.0033	0.0017	0.0634	0.0011	0.1112	0.1549	0.027	0.0024	0.1125	0.018	0.0026	0.0014	0.0019	0.0015	0.0323	0.0265	0.0241	0.0725	0.0224	0.096	0.0016
2	rs56234864	171760496	1.01	0.178854520006857	0.94	0.173887076546345	0.00271499828567565	0.17196779159252	0.0192	0.0167	0.0147	0.002	0.1648	0.0033	0.0017	0.0633	0.0011	0.1114	0.155	0.0271	0.0024	0.1125	0.0179	0.0026	0.0014	0.0019	0.0015	0.0322	0.0265	0.0243	0.0724	0.0224	0.0959	0.0016
2	rs2081767	171780631	1.01	0.178854520006857	0.94	0.173887076546345	0.00288161098095395	0.172961250104907	0.0192	0.0167	0.0146	0.002	0.1648	0.0033	0.0017	0.0632	0.0011	0.1114	0.1552	0.0271	0.0024	0.1125	0.0178	0.0026	0.0014	0.0019	0.0015	0.0322	0.0265	0.0243	0.0724	0.0224	0.0959	0.0017
2	rs114575007	171782500	1.01	0.178854520006857	0.94	0.173887076546345	0.00284648759565983	0.173757448789393	0.0192	0.0167	0.0146	0.002	0.1648	0.0033	0.0017	0.0632	0.0011	0.1114	0.1553	0.0271	0.0024	0.1125	0.0178	0.0026	0.0014	0.0019	0.0015	0.0322	0.0265	0.0243	0.0724	0.0224	0.0959	0.0017
2	rs72876680	171794561	1	0.202230525110681	0.94	0.173887076546345	0.00253486137537489	0.151480743441866	0.0191	0.0167	0.0146	0.002	0.1649	0.0033	0.0017	0.0632	0.0011	0.1115	0.1554	0.0272	0.0024	0.1126	0.0177	0.0025	0.0014	0.0019	0.0016	0.0318	0.0265	0.0244	0.0725	0.0224	0.0959	0.0017
2	rs6714300	171794631	1	0.202230525110681	0.94	0.173887076546345	0.00262278411789137	0.150911752819125	0.0191	0.0167	0.0146	0.002	0.1649	0.0033	0.0017	0.0632	0.0011	0.1115	0.1554	0.0272	0.0024	0.1126	0.0177	0.0025	0.0014	0.0019	0.0016	0.0318	0.0265	0.0244	0.0725	0.0224	0.0959	0.0017
2	rs77297369	171800796	1	0.202230525110681	0.94	0.173887076546345	0.00275827737217655	0.154623866827518	0.0191	0.0167	0.0146	0.002	0.1649	0.0033	0.0017	0.0632	0.0011	0.1118	0.1553	0.0272	0.0024	0.1126	0.0177	0.0025	0.0014	0.0019	0.0016	0.0318	0.0264	0.0244	0.0724	0.0224	0.0959	0.0017
2	rs62170034	171810107	1	0.202230525110681	0.93	0.198940398764014	0.00266672912137378	0.146012857315485	0.0191	0.0167	0.0146	0.002	0.165	0.0033	0.0017	0.0632	0.0011	0.1118	0.1552	0.0272	0.0024	0.1125	0.0176	0.0025	0.0014	0.0019	0.0016	0.0318	0.0264	0.0246	0.0724	0.0223	0.0959	0.0017
2	rs77845031	171810861	1	0.202230525110681	0.93	0.198940398764014	0.00266857285396208	0.144610580140629	0.0191	0.0167	0.0146	0.002	0.165	0.0033	0.0017	0.0632	0.0011	0.1118	0.1552	0.0272	0.0024	0.1125	0.0176	0.0025	0.0014	0.0019	0.0016	0.0318	0.0264	0.0246	0.0724	0.0224	0.0959	0.0017
2	rs3770436	171822576	1	0.202230525110681	0.93	0.198940398764014	0.00299309847749059	0.145825604307514	0.0191	0.0168	0.0146	0.0021	0.165	0.0033	0.0017	0.0632	0.0011	0.1118	0.1551	0.0272	0.0024	0.1124	0.0176	0.0025	0.0014	0.0019	0.0016	0.0317	0.0264	0.0246	0.0723	0.0224	0.0961	0.0017
2	rs72878665	171841182	1	0.202230525110681	0.93	0.198940398764014	0.00304806445434405	0.135844440998802	0.0191	0.0168	0.0146	0.0021	0.165	0.0033	0.0017	0.0632	0.0011	0.1119	0.155	0.0272	0.0024	0.1124	0.0175	0.0025	0.0014	0.0019	0.0016	0.0316	0.0264	0.0246	0.0723	0.0224	0.0962	0.0017
2	rs80341733	171842339	1	0.202230525110681	0.93	0.198940398764014	0.0029429105026671	0.136392152344179	0.0191	0.0168	0.0146	0.0021	0.165	0.0033	0.0017	0.0632	0.0011	0.1119	0.155	0.0272	0.0024	0.1124	0.0175	0.0025	0.0014	0.0019	0.0016	0.0316	0.0264	0.0246	0.0723	0.0224	0.0962	0.0017
2	rs115281882	171858623	1	0.202230525110681	0.93	0.198940398764014	0.00314986697602363	0.145264366835946	0.0191	0.0168	0.0146	0.0021	0.1651	0.0033	0.0017	0.0632	0.0011	0.1118	0.155	0.0272	0.0024	0.1123	0.0175	0.0025	0.0014	0.0019	0.0016	0.0315	0.0264	0.0246	0.0724	0.0224	0.0962	0.0017
2	rs2676151	171876212	1	0.202230525110681	0.94	0.173887076546345	0.00320924179901698	0.14638762377519	0.0191	0.0169	0.0146	0.0021	0.1651	0.0033	0.0017	0.0632	0.0011	0.1118	0.155	0.0272	0.0023	0.1124	0.0175	0.0025	0.0014	0.0019	0.0016	0.0315	0.0264	0.0246	0.0724	0.0224	0.0962	0.0017
2	rs56116524	171878145	1	0.202230525110681	0.94	0.173887076546345	0.00323710914008011	0.147514002725203	0.0191	0.0169	0.0146	0.0021	0.1651	0.0033	0.0017	0.0632	0.0011	0.1118	0.155	0.0272	0.0023	0.1124	0.0175	0.0025	0.0014	0.0019	0.0016	0.0315	0.0264	0.0246	0.0724	0.0224	0.0962	0.0017
2	rs76585616	171898678	1	0.202230525110681	0.94	0.173887076546345	0.00355187858035142	0.161755220868962	0.019	0.0169	0.0146	0.0021	0.1652	0.0033	0.0017	0.0632	0.0011	0.1119	0.155	0.0271	0.0023	0.1125	0.0175	0.0025	0.0014	0.0019	0.0016	0.0315	0.0263	0.0246	0.0725	0.0224	0.096	0.0017
2	rs115285147	171899597	1	0.202230525110681	0.94	0.173887076546345	0.0035634695368526	0.160881814645972	0.019	0.0169	0.0146	0.0021	0.1652	0.0033	0.0017	0.0632	0.0011	0.1119	0.155	0.0271	0.0023	0.1125	0.0175	0.0025	0.0014	0.0019	0.0016	0.0315	0.0263	0.0246	0.0725	0.0224	0.096	0.0017
2	rs79998645	171907818	1	0.202230525110681	0.94	0.173887076546345	0.00364072251357352	0.161560986204375	0.019	0.0169	0.0146	0.0021	0.1653	0.0033	0.0017	0.0632	0.001	0.1119	0.155	0.0271	0.0023	0.1125	0.0175	0.0025	0.0014	0.0019	0.0016	0.0315	0.0263	0.0246	0.0725	0.0224	0.096	0.0017
2	rs73027271	171910256	1	0.202230525110681	0.94	0.173887076546345	0.00361952342922617	0.165951115140525	0.019	0.0169	0.0146	0.0021	0.1653	0.0033	0.0017	0.0632	0.001	0.1119	0.155	0.0271	0.0023	0.1124	0.0175	0.0025	0.0014	0.0019	0.0016	0.0315	0.0263	0.0246	0.0725	0.0224	0.096	0.0017
2	rs34627141	171922537	1	0.202230525110681	0.94	0.173887076546345	0.00367389387613544	0.167128792396699	0.019	0.0169	0.0146	0.0021	0.1652	0.0033	0.0017	0.0631	0.001	0.1119	0.155	0.0271	0.0023	0.1124	0.0175	0.0025	0.0014	0.0019	0.0016	0.0315	0.0263	0.0246	0.0725	0.0224	0.0961	0.0017
2	rs55977320	171945691	1.01	0.178854520006857	0.94	0.173887076546345	0.00458376083463022	0.176654286745598	0.019	0.0169	0.0147	0.0021	0.1651	0.0033	0.0017	0.063	0.001	0.1119	0.1551	0.0272	0.0023	0.1124	0.0175	0.0025	0.0014	0.002	0.0016	0.0315	0.0263	0.0247	0.0725	0.0224	0.096	0.0018
2	rs116295875	171945776	1.01	0.178854520006857	0.94	0.173887076546345	0.00461497703705599	0.175953530831188	0.019	0.0169	0.0147	0.0021	0.1651	0.0033	0.0017	0.063	0.001	0.1119	0.155	0.0272	0.0023	0.1124	0.0175	0.0025	0.0014	0.002	0.0017	0.0315	0.0262	0.0247	0.0725	0.0224	0.096	0.0018
2	rs72883983	171948092	1.01	0.178854520006857	0.94	0.173887076546345	0.00466641715104246	0.180475142799252	0.019	0.0169	0.0147	0.0021	0.165	0.0033	0.0017	0.063	0.0011	0.1119	0.155	0.0272	0.0023	0.1124	0.0175	0.0025	0.0014	0.002	0.0017	0.0315	0.0262	0.0247	0.0725	0.0224	0.0959	0.0018
2	rs71415236	171952172	1.01	0.178854520006857	0.94	0.173887076546345	0.00458093122537877	0.178159147164241	0.019	0.0169	0.0147	0.0021	0.165	0.0033	0.0017	0.063	0.0011	0.1119	0.1551	0.0272	0.0023	0.1124	0.0175	0.0025	0.0014	0.002	0.0017	0.0315	0.0262	0.0247	0.0725	0.0224	0.0959	0.0018
2	rs10208341	171958363	1.01	0.178854520006857	0.94	0.173887076546345	0.0047386055180756	0.173259675658703	0.019	0.0169	0.0147	0.0021	0.165	0.0033	0.0017	0.063	0.0011	0.1119	0.155	0.0272	0.0023	0.1124	0.0175	0.0025	0.0014	0.002	0.0017	0.0315	0.0262	0.0247	0.0725	0.0224	0.0959	0.0018
2	rs10207361	171963550	1.01	0.178854520006857	0.94	0.173887076546345	0.00349437060319483	0.217267691610937	0.0186	0.0168	0.0147	0.0021	0.1653	0.0033	0.0017	0.0631	9e-04	0.112	0.1553	0.0272	0.002	0.1127	0.0175	0.0025	0.0014	0.0019	0.0012	0.0315	0.0262	0.0248	0.0722	0.0224	0.0969	0.0016
2	rs116269079	171984464	1.01	0.178854520006857	0.94	0.173887076546345	0.00392033887952622	0.229844663708658	0.0186	0.0168	0.0148	0.0021	0.1652	0.0033	0.0017	0.0631	9e-04	0.112	0.1553	0.0272	0.0021	0.1126	0.0175	0.0025	0.0014	0.0019	0.0012	0.0315	0.0262	0.0248	0.0722	0.0224	0.0969	0.0016
2	rs10183486	171990971	1.01	0.178854520006857	0.94	0.173887076546345	0.00380897547733285	0.228860641011915	0.0186	0.0168	0.0148	0.0021	0.1652	0.0033	0.0017	0.0631	9e-04	0.112	0.1553	0.0272	0.0021	0.1126	0.0175	0.0025	0.0014	0.0019	0.0012	0.0315	0.0262	0.0248	0.0722	0.0224	0.0969	0.0016
2	rs62169015	172023659	1.01	0.178854520006857	0.94	0.173887076546345	0.00502092645953194	0.23599803355432	0.0185	0.0168	0.0149	0.0021	0.165	0.0034	0.0018	0.063	9e-04	0.1119	0.1553	0.0272	0.0021	0.1127	0.0175	0.0025	0.0014	0.0019	0.0012	0.0314	0.0262	0.0249	0.0722	0.0224	0.0969	0.0016
2	rs12478336	172046582	1.01	0.178854520006857	0.94	0.173887076546345	0.00438623578681276	0.223961150903986	0.0185	0.0169	0.0151	0.0021	0.1646	0.0034	0.0018	0.0629	0.001	0.1115	0.1551	0.027	0.0022	0.113	0.0174	0.0025	0.0015	0.002	0.0013	0.0315	0.0261	0.025	0.0721	0.0224	0.097	0.0017
2	rs73017292	172049344	1.01	0.178854520006857	0.94	0.173887076546345	0.00418490583146445	0.227987104214197	0.0185	0.0169	0.0152	0.0021	0.1643	0.0034	0.0018	0.0629	0.001	0.1114	0.155	0.027	0.0022	0.1132	0.0174	0.0025	0.0015	0.002	0.0013	0.0315	0.0261	0.0251	0.0721	0.0224	0.097	0.0018
2	rs218307	172056351	1.01	0.178854520006857	0.94	0.173887076546345	0.0101926127193554	0.189327999728756	0.0185	0.017	0.0154	0.0021	0.1639	0.0035	0.0018	0.0625	0.0011	0.1113	0.1548	0.027	0.0023	0.1133	0.0174	0.0025	0.0015	0.0021	0.0014	0.0313	0.026	0.0252	0.0718	0.0223	0.0973	0.0022
2	rs218312	172060198	1.01	0.178854520006857	0.94	0.173887076546345	0.0200980765626663	0.199575892062304	0.0184	0.017	0.0155	0.0021	0.1637	0.0035	0.0018	0.0621	0.0012	0.1113	0.1549	0.0268	0.0024	0.1132	0.0173	0.0025	0.0015	0.0021	0.0015	0.0315	0.0258	0.0254	0.072	0.0223	0.0975	0.0024
2	rs77298446	172075335	1.02	0.157502178544443	0.94	0.173887076546345	0.028009762337581	0.180374233113658	0.0183	0.0171	0.016	0.002	0.1634	0.0037	0.0018	0.0614	0.0012	0.1117	0.1537	0.0269	0.0024	0.1145	0.017	0.0024	0.0016	0.0022	0.0016	0.0312	0.026	0.0252	0.072	0.0219	0.0973	0.0025
2	rs72878945	172077855	1.02	0.157502178544443	0.94	0.173887076546345	0.0253973798783102	0.165951115140525	0.0183	0.0171	0.0161	0.002	0.1634	0.0037	0.0018	0.0614	0.0012	0.1117	0.1537	0.0269	0.0024	0.1145	0.017	0.0024	0.0016	0.0022	0.0017	0.0312	0.0261	0.0252	0.0719	0.0219	0.0974	0.0025
2	rs62169018	172078289	1.02	0.157502178544443	0.94	0.173887076546345	0.0250505153574705	0.16722706395609	0.0183	0.0171	0.0161	0.002	0.1634	0.0037	0.0018	0.0614	0.0012	0.1117	0.1537	0.0269	0.0024	0.1145	0.017	0.0024	0.0016	0.0022	0.0017	0.0312	0.0261	0.0252	0.0719	0.0219	0.0974	0.0025
2	rs12473405	172078723	1.02	0.157502178544443	0.94	0.173887076546345	0.0260282627141175	0.172364936005545	0.0183	0.0171	0.0161	0.002	0.1634	0.0037	0.0018	0.0614	0.0012	0.1117	0.1538	0.0269	0.0024	0.1146	0.017	0.0024	0.0016	0.0022	0.0017	0.0312	0.0261	0.0252	0.0719	0.0219	0.0973	0.0025
2	rs12476502	172086675	1.03	0.13807906481078	0.94	0.173887076546345	0.056925348029573	0.300142419931061	0.0182	0.017	0.0161	0.0019	0.1636	0.0036	0.0018	0.0614	0.0012	0.1115	0.1543	0.0269	0.0025	0.1144	0.0168	0.0024	0.0016	0.0022	0.0017	0.0312	0.0261	0.0252	0.0718	0.0219	0.0973	0.0026
2	rs66500332	172092823	1.04	0.120487900976968	0.94	0.173887076546345	0.171516454829089	0.658365309135159	0.0174	0.0158	0.0172	0.0017	0.1659	0.0033	0.0015	0.0609	0.0013	0.1093	0.1613	0.0272	0.003	0.1132	0.0142	0.0018	0.0019	0.0026	0.0019	0.0312	0.0274	0.0234	0.0718	0.0208	0.0966	0.0027
2	rs79824570	172101805	1.03	0.13807906481078	0.94	0.173887076546345	0.100791693423988	0.71127852609258	0.0174	0.0157	0.0173	0.0017	0.1657	0.0033	0.0015	0.0608	0.0014	0.1094	0.1614	0.0273	0.003	0.1134	0.0141	0.0018	0.0019	0.0026	0.0019	0.0312	0.0275	0.0233	0.0718	0.0207	0.0966	0.0027
2	rs1477180	172105844	1.03	0.13807906481078	0.94	0.173887076546345	0.0659140813009954	0.63240982176943	0.0174	0.0157	0.0173	0.0017	0.1657	0.0033	0.0015	0.0608	0.0014	0.1093	0.1616	0.0274	0.003	0.1135	0.0141	0.0018	0.0019	0.0026	0.0019	0.0312	0.0276	0.0232	0.0719	0.0206	0.0967	0.0027
2	rs2160702	172110323	1.03	0.13807906481078	0.94	0.173887076546345	0.0586427417768548	0.566781976218896	0.0173	0.0156	0.0173	0.0017	0.1657	0.0033	0.0015	0.0608	0.0014	0.1092	0.1617	0.0274	0.003	0.1136	0.0141	0.0018	0.0019	0.0026	0.0019	0.0312	0.0276	0.0233	0.0719	0.0206	0.0967	0.0027
2	rs59267926	172114617	1.03	0.13807906481078	0.94	0.173887076546345	0.0527197201665074	0.506804584956283	0.0173	0.0156	0.0173	0.0017	0.1657	0.0033	0.0015	0.0608	0.0015	0.1092	0.1617	0.0274	0.003	0.1136	0.0141	0.0018	0.0019	0.0026	0.0019	0.0312	0.0276	0.0233	0.0719	0.0206	0.0966	0.0027
2	rs11684292	172117094	1.03	0.13807906481078	0.94	0.173887076546345	0.0495875123749139	0.452580736339843	0.0173	0.0156	0.0173	0.0017	0.1657	0.0032	0.0015	0.0608	0.0015	0.1092	0.1618	0.0274	0.003	0.1136	0.0141	0.0018	0.0019	0.0026	0.0019	0.0312	0.0276	0.0233	0.0719	0.0206	0.0966	0.0027
2	rs10803857	172120203	1.03	0.13807906481078	0.94	0.173887076546345	0.0463802812943611	0.372646469071057	0.0173	0.0157	0.0173	0.0017	0.1658	0.0032	0.0015	0.0608	0.0014	0.1092	0.1618	0.0273	0.003	0.1136	0.0141	0.0018	0.0019	0.0025	0.0019	0.0312	0.0276	0.0233	0.072	0.0206	0.0967	0.0027
2	rs4667682	172127920	1.03	0.13807906481078	0.94	0.173887076546345	0.0441108250042971	0.345701403819056	0.0173	0.0157	0.0172	0.0017	0.1659	0.0032	0.0015	0.0608	0.0014	0.1092	0.1619	0.0273	0.0029	0.1136	0.0141	0.0018	0.0019	0.0025	0.0019	0.0312	0.0276	0.0232	0.072	0.0205	0.0967	0.0026
2	rs13382769	172129661	1.03	0.13807906481078	0.94	0.173887076546345	0.0429161926791778	0.360544108180564	0.0173	0.0157	0.0172	0.0017	0.1659	0.0032	0.0015	0.0608	0.0014	0.1093	0.1619	0.0273	0.0029	0.1137	0.0141	0.0018	0.0019	0.0025	0.0019	0.0312	0.0276	0.0232	0.072	0.0204	0.0968	0.0026
2	rs10803859	172136340	1.03	0.13807906481078	0.94	0.173887076546345	0.0362107944581611	0.294450550902146	0.0171	0.0156	0.0172	0.0017	0.1657	0.0033	0.0015	0.0607	0.0014	0.1092	0.162	0.0272	0.0029	0.1139	0.0142	0.0019	0.002	0.0025	0.0018	0.0314	0.0277	0.0233	0.0719	0.0203	0.0969	0.0026
2	rs112220625	172141858	1.03	0.13807906481078	0.94	0.173887076546345	0.0341854125548751	0.292206632606376	0.0172	0.0156	0.0171	0.0017	0.1654	0.0033	0.0015	0.0607	0.0014	0.1093	0.162	0.0271	0.0029	0.1143	0.0141	0.0019	0.002	0.0025	0.0018	0.0314	0.0277	0.0231	0.0719	0.0203	0.0972	0.0026
2	rs55982809	172146647	1.03	0.13807906481078	0.94	0.173887076546345	0.0334700408681751	0.28550624581189	0.0172	0.0155	0.0171	0.0017	0.1653	0.0033	0.0015	0.0606	0.0014	0.1094	0.162	0.027	0.0029	0.1144	0.014	0.0019	0.002	0.0025	0.0018	0.0314	0.0277	0.0231	0.0719	0.0203	0.0973	0.0026
2	rs2160699	172174150	1.04	0.120487900976968	0.94	0.173887076546345	0.0241486977202529	0.300499250035185	0.017	0.0154	0.0168	0.0016	0.1648	0.0033	0.0014	0.0603	0.0013	0.1095	0.1623	0.0265	0.003	0.1155	0.0141	0.0021	0.002	0.0025	0.0017	0.0314	0.0277	0.0231	0.0716	0.0203	0.0983	0.0025
2	rs79136732	172175189	1.04	0.120487900976968	0.94	0.173887076546345	0.0245666035189946	0.292560589846934	0.017	0.0154	0.0168	0.0016	0.1648	0.0033	0.0014	0.0603	0.0013	0.1095	0.1623	0.0265	0.003	0.1155	0.0141	0.0021	0.002	0.0025	0.0017	0.0314	0.0277	0.0231	0.0716	0.0203	0.0984	0.0025
2	rs2193454	172178940	1.04	0.120487900976968	0.94	0.173887076546345	0.0240006871827741	0.295988851062191	0.017	0.0154	0.0168	0.0016	0.1647	0.0033	0.0014	0.0603	0.0013	0.1095	0.1623	0.0265	0.003	0.1155	0.0141	0.0021	0.002	0.0025	0.0017	0.0314	0.0277	0.0231	0.0716	0.0203	0.0984	0.0024
2	rs114093044	172185927	1.04	0.120487900976968	0.94	0.173887076546345	0.0200029457992215	0.27780746404759	0.017	0.0153	0.0167	0.0016	0.1647	0.0033	0.0014	0.0604	0.0013	0.1096	0.1623	0.0265	0.003	0.1156	0.0141	0.0021	0.0021	0.0025	0.0017	0.0313	0.0276	0.0231	0.0716	0.0204	0.0985	0.0024
2	rs17285260	172195421	1.04	0.120487900976968	0.94	0.173887076546345	0.0136794920024021	0.245437141713546	0.017	0.0152	0.0167	0.0016	0.1646	0.0033	0.0014	0.0605	0.0012	0.1097	0.1625	0.0265	0.003	0.1156	0.0141	0.0021	0.0021	0.0025	0.0017	0.0313	0.0276	0.0231	0.0716	0.0204	0.0985	0.0023
2	rs11674632	172226721	1.04	0.120487900976968	0.94	0.173887076546345	0.0103718824066736	0.291263381897018	0.0171	0.015	0.0166	0.0016	0.1646	0.0033	0.0014	0.0606	0.0012	0.1097	0.1626	0.0263	0.003	0.116	0.014	0.0021	0.002	0.0024	0.0017	0.0313	0.0279	0.0231	0.0716	0.0203	0.0987	0.0021
2	rs11694321	172228743	1.04	0.120487900976968	0.94	0.173887076546345	0.0110125597703795	0.271556793075828	0.0172	0.015	0.0165	0.0016	0.1644	0.0033	0.0014	0.0607	0.0013	0.1096	0.1625	0.0263	0.0032	0.116	0.0139	0.0021	0.0021	0.0025	0.0017	0.0314	0.0279	0.0231	0.0716	0.0203	0.0985	0.0022
2	rs112408837	172237612	1.04	0.120487900976968	0.94	0.173887076546345	0.00991271515417404	0.264320271843822	0.0172	0.015	0.0165	0.0016	0.1644	0.0033	0.0014	0.0607	0.0013	0.1096	0.1625	0.0262	0.0032	0.116	0.0139	0.0021	0.0021	0.0025	0.0017	0.0314	0.0281	0.023	0.0716	0.0203	0.0985	0.0021
2	rs16859373	172242130	1.04	0.120487900976968	0.94	0.173887076546345	0.00946414480946243	0.257031619075699	0.0172	0.015	0.0165	0.0016	0.1644	0.0033	0.0014	0.0607	0.0013	0.1096	0.1626	0.0262	0.0032	0.1161	0.0139	0.0021	0.0021	0.0024	0.0017	0.0314	0.0281	0.023	0.0716	0.0203	0.0985	0.002
2	rs6747400	172251044	1.04	0.120487900976968	0.94	0.173887076546345	0.00881802648335546	0.255672128969427	0.0172	0.0149	0.0165	0.0016	0.1644	0.0033	0.0014	0.0607	0.0013	0.1095	0.1626	0.0261	0.0032	0.1162	0.0139	0.002	0.0021	0.0024	0.0017	0.0314	0.0282	0.023	0.0716	0.0203	0.0986	0.002
2	rs62183461	172271793	1.04	0.120487900976968	0.94	0.173887076546345	0.00830871123769964	0.267299410769223	0.0173	0.0149	0.0165	0.0016	0.1643	0.0033	0.0014	0.0608	0.0013	0.1095	0.1628	0.026	0.0031	0.1163	0.0138	0.002	0.0021	0.0024	0.0017	0.0313	0.0282	0.023	0.0716	0.0203	0.0985	0.0018
2	rs78076386	172283712	1.04	0.120487900976968	0.94	0.173887076546345	0.0087245468199514	0.267873511848278	0.0173	0.0148	0.0164	0.0016	0.1643	0.0034	0.0014	0.061	0.0013	0.1094	0.163	0.026	0.0031	0.1165	0.0137	0.0021	0.0021	0.0024	0.0017	0.0313	0.0282	0.0231	0.0716	0.0203	0.0985	0.0016
2	rs66525413	172287568	1.04	0.120487900976968	0.94	0.173887076546345	0.0087245468199514	0.263977194986213	0.0173	0.0148	0.0164	0.0016	0.1643	0.0034	0.0014	0.061	0.0013	0.1094	0.163	0.026	0.0031	0.1165	0.0137	0.0021	0.0021	0.0024	0.0017	0.0313	0.0282	0.0231	0.0716	0.0203	0.0985	0.0016
2	rs74484035	172295104	1.04	0.120487900976968	0.94	0.173887076546345	0.00898344814496023	0.26580854189286	0.0173	0.0147	0.0164	0.0016	0.1643	0.0034	0.0014	0.061	0.0013	0.1093	0.1631	0.026	0.0031	0.1166	0.0137	0.0021	0.0021	0.0024	0.0017	0.0313	0.0282	0.0231	0.0716	0.0202	0.0985	0.0016
2	rs3731984	172309651	1.04	0.120487900976968	0.95	0.15120882267165	0.00920928544384306	0.271787515114599	0.0173	0.0147	0.0164	0.0016	0.1642	0.0034	0.0014	0.0611	0.0012	0.1093	0.1631	0.0259	0.0031	0.1167	0.0136	0.0021	0.0021	0.0024	0.0017	0.0313	0.0282	0.0231	0.0716	0.0202	0.0985	0.0016
2	rs3795998	172338194	1.04	0.120487900976968	0.95	0.15120882267165	0.00937532627740587	0.288086756597189	0.0173	0.0147	0.0164	0.0016	0.1642	0.0034	0.0014	0.061	0.0012	0.1093	0.1631	0.0259	0.0031	0.1168	0.0136	0.0021	0.0021	0.0024	0.0017	0.0313	0.0283	0.0232	0.0717	0.0202	0.0985	0.0016
2	rs74860745	172349484	1.04	0.120487900976968	0.95	0.15120882267165	0.00992811071092503	0.269483027978752	0.0173	0.0147	0.0164	0.0015	0.1643	0.0034	0.0014	0.061	0.0012	0.1094	0.1632	0.0259	0.003	0.1168	0.0136	0.0021	0.0021	0.0024	0.0017	0.0313	0.0282	0.0232	0.0717	0.0201	0.0985	0.0016
2	rs2058926	172353544	1.04	0.120487900976968	0.95	0.15120882267165	0.00969402509633869	0.257939203760382	0.0173	0.0147	0.0164	0.0015	0.1644	0.0034	0.0014	0.061	0.0012	0.1094	0.1633	0.0259	0.003	0.1168	0.0135	0.0021	0.0021	0.0024	0.0017	0.0312	0.0282	0.0232	0.0717	0.0201	0.0985	0.0016
2	rs62183544	172366810	1.04	0.120487900976968	0.95	0.15120882267165	0.0105105691172478	0.232475394744211	0.0173	0.0147	0.0163	0.0015	0.1648	0.0035	0.0015	0.0606	0.0012	0.1097	0.1641	0.0258	0.0028	0.1169	0.0133	0.0022	0.0022	0.0023	0.0017	0.0312	0.0282	0.0232	0.072	0.0198	0.098	0.0014
2	rs6725897	172369538	1.04	0.120487900976968	0.95	0.15120882267165	0.011174474467625	0.232036267690517	0.0173	0.0147	0.0162	0.0015	0.165	0.0036	0.0016	0.0603	0.0012	0.1099	0.1646	0.0256	0.0026	0.117	0.0132	0.0022	0.0022	0.0022	0.0017	0.0312	0.0282	0.0233	0.0722	0.0196	0.0977	0.0013
2	rs13406777	172374395	1.04	0.120487900976968	0.95	0.15120882267165	0.012473896991124	0.246667283478896	0.0173	0.0146	0.0163	0.0015	0.1651	0.0036	0.0016	0.0602	0.0012	0.11	0.165	0.0255	0.0025	0.117	0.0131	0.0022	0.0023	0.0022	0.0016	0.0312	0.0282	0.0234	0.0722	0.0196	0.0976	0.0012
2	rs72884306	172375786	1.04	0.120487900976968	0.95	0.15120882267165	0.0132982134531361	0.258961436124977	0.0173	0.0146	0.0163	0.0015	0.165	0.0036	0.0016	0.0602	0.0012	0.11	0.1651	0.0255	0.0024	0.117	0.0131	0.0022	0.0023	0.0022	0.0016	0.0313	0.0282	0.0234	0.0722	0.0196	0.0976	0.0012
2	rs884409	172378657	1.04	0.120487900976968	0.95	0.15120882267165	0.0138039890475164	0.281532156629292	0.0173	0.0145	0.0164	0.0014	0.1646	0.0036	0.0016	0.0603	0.0011	0.1102	0.1655	0.0254	0.0023	0.1172	0.013	0.0022	0.0023	0.0022	0.0016	0.0313	0.028	0.0234	0.0724	0.0196	0.0977	0.0012
2	rs17288042	172383988	1.04	0.120487900976968	0.95	0.15120882267165	0.0132598874153357	0.300380292506167	0.0174	0.0144	0.0165	0.0014	0.1644	0.0035	0.0016	0.06	0.0011	0.1104	0.1657	0.0254	0.0022	0.1171	0.013	0.0022	0.0023	0.0022	0.0016	0.0313	0.028	0.0235	0.0724	0.0197	0.0976	0.0012
2	rs62181675	172394062	1.04	0.120487900976968	0.95	0.15120882267165	0.0135882928121396	0.299785717334006	0.0174	0.0144	0.0165	0.0014	0.1642	0.0035	0.0016	0.0603	0.0011	0.1105	0.1658	0.0253	0.0022	0.1171	0.013	0.0022	0.0023	0.0022	0.0016	0.0313	0.028	0.0235	0.0724	0.0196	0.0976	0.0012
2	rs12692966	172395221	1.04	0.120487900976968	0.95	0.15120882267165	0.0135493461599527	0.28832169885623	0.0175	0.0144	0.0165	0.0014	0.1642	0.0035	0.0016	0.0603	0.0011	0.1105	0.1658	0.0253	0.0022	0.1171	0.013	0.0022	0.0023	0.0022	0.0016	0.0313	0.028	0.0235	0.0724	0.0196	0.0976	0.0012
2	rs12476341	172397677	1.04	0.120487900976968	0.96	0.130782650589638	0.0137514670703762	0.295870434343959	0.0175	0.0144	0.0165	0.0014	0.1642	0.0035	0.0016	0.0603	0.0011	0.1105	0.1658	0.0253	0.0022	0.1171	0.013	0.0022	0.0023	0.0022	0.0016	0.0313	0.0281	0.0235	0.0725	0.0196	0.0976	0.0012
2	rs10455	172411273	1.04	0.120487900976968	0.96	0.130782650589638	0.0125044072626118	0.265579407875778	0.0176	0.0142	0.0165	0.0014	0.1636	0.0036	0.0017	0.0599	0.001	0.1107	0.1664	0.0256	0.0021	0.1173	0.0129	0.0023	0.0023	0.0022	0.0015	0.0309	0.028	0.0236	0.0725	0.0193	0.0979	0.0012
2	rs72885917	172416376	1.04	0.120487900976968	0.95	0.15120882267165	0.0121898131581287	0.252283357420548	0.0177	0.0142	0.0165	0.0014	0.1634	0.0036	0.0017	0.0599	0.001	0.1107	0.1664	0.0256	0.0021	0.1173	0.0129	0.0023	0.0023	0.0022	0.0015	0.0309	0.0281	0.0235	0.0725	0.0193	0.098	0.0012
2	rs72885919	172418755	1.04	0.120487900976968	0.95	0.15120882267165	0.0125533396273599	0.259302461967339	0.0178	0.0142	0.0165	0.0014	0.1634	0.0036	0.0017	0.06	0.001	0.1106	0.1664	0.0256	0.0021	0.1173	0.0128	0.0023	0.0023	0.0022	0.0015	0.0309	0.0281	0.0235	0.0726	0.0193	0.0981	0.0012
2	rs2542943	172424963	1.04	0.120487900976968	0.95	0.15120882267165	0.0127877239562741	0.226896709366062	0.0181	0.014	0.0165	0.0015	0.162	0.0037	0.0018	0.0598	0.001	0.1101	0.1668	0.0256	0.0021	0.118	0.0127	0.0024	0.0024	0.0023	0.0014	0.0308	0.0281	0.0237	0.0727	0.0192	0.0985	0.0012
2	rs2249572	172425464	1.04	0.120487900976968	0.95	0.15120882267165	0.0135947920053681	0.243985864034284	0.0181	0.014	0.0165	0.0015	0.1619	0.0037	0.0018	0.0597	0.001	0.11	0.1669	0.0256	0.0021	0.1181	0.0127	0.0024	0.0024	0.0023	0.0014	0.0308	0.0281	0.0237	0.0727	0.0191	0.0986	0.0012
2	rs75717864	172426444	1.04	0.120487900976968	0.95	0.15120882267165	0.0149277751825597	0.256011788873321	0.0181	0.014	0.0166	0.0015	0.1617	0.0037	0.0018	0.0597	0.001	0.1099	0.167	0.0256	0.0021	0.1181	0.0127	0.0024	0.0024	0.0023	0.0014	0.0308	0.0281	0.0237	0.0727	0.0191	0.0986	0.0012
2	rs78221949	172442665	1.04	0.120487900976968	0.95	0.15120882267165	0.0224152264590927	0.229079194451356	0.0188	0.0131	0.0171	0.0016	0.1586	0.0037	0.0021	0.0597	9e-04	0.1101	0.169	0.0257	0.0021	0.1177	0.0127	0.0028	0.0024	0.0025	0.0014	0.0302	0.0279	0.0238	0.0731	0.0183	0.0996	0.0012
2	rs1473995	172442904	1.04	0.120487900976968	0.95	0.15120882267165	0.0224246018886036	0.222877072589511	0.0188	0.0131	0.0171	0.0016	0.1587	0.0037	0.0021	0.0597	9e-04	0.11	0.1691	0.0257	0.0021	0.1177	0.0127	0.0028	0.0024	0.0025	0.0014	0.0302	0.028	0.0238	0.0731	0.0183	0.0996	0.0012
2	rs112728555	172459886	1.04	0.120487900976968	0.95	0.15120882267165	0.0280977884879999	0.254540955178961	0.0189	0.013	0.017	0.0016	0.1589	0.0037	0.0021	0.0597	9e-04	0.1098	0.1696	0.0257	0.0021	0.1175	0.0125	0.0028	0.0024	0.0026	0.0014	0.03	0.028	0.0234	0.0733	0.0181	0.0998	0.0013
2	rs3951105	172468776	1.04	0.120487900976968	0.95	0.15120882267165	0.0255823949581561	0.246667283478896	0.019	0.013	0.017	0.0017	0.1591	0.0036	0.0022	0.0597	9e-04	0.1097	0.1696	0.0256	0.0021	0.1174	0.0125	0.0028	0.0024	0.0026	0.0014	0.03	0.028	0.0232	0.0733	0.0181	0.1001	0.0013
2	rs1399960	172484733	1.04	0.120487900976968	0.95	0.15120882267165	0.0253871293383151	0.235887693037499	0.019	0.013	0.017	0.0017	0.1591	0.0036	0.0022	0.0597	9e-04	0.1096	0.1696	0.0256	0.0021	0.1174	0.0124	0.0029	0.0024	0.0026	0.0013	0.03	0.028	0.023	0.0734	0.0182	0.1002	0.0013
2	rs76418359	172487551	1.04	0.120487900976968	0.95	0.15120882267165	0.0259136806265421	0.255898553140509	0.0191	0.013	0.017	0.0017	0.1591	0.0036	0.0022	0.0597	9e-04	0.1096	0.1696	0.0256	0.0021	0.1175	0.0124	0.0029	0.0024	0.0026	0.0013	0.03	0.028	0.0229	0.0734	0.0182	0.1002	0.0013
2	rs4497842	172509982	1.04	0.120487900976968	0.95	0.15120882267165	0.0261536724100989	0.269713202955679	0.0193	0.013	0.0172	0.0017	0.1597	0.0035	0.0023	0.0595	9e-04	0.11	0.1696	0.0252	0.0019	0.1176	0.0122	0.0029	0.0023	0.0026	0.0011	0.0298	0.0279	0.0222	0.0738	0.0183	0.1005	0.0013
2	rs1033217	172510158	1.04	0.120487900976968	0.95	0.15120882267165	0.0261118214772325	0.269828313292017	0.0193	0.013	0.0172	0.0017	0.1597	0.0035	0.0023	0.0595	9e-04	0.11	0.1696	0.0252	0.0019	0.1176	0.0122	0.0029	0.0023	0.0026	0.0011	0.0298	0.0279	0.0222	0.0738	0.0183	0.1005	0.0013
2	rs1399956	172510689	1.04	0.120487900976968	0.95	0.15120882267165	0.0260909139036355	0.273173119035646	0.0193	0.0131	0.0172	0.0017	0.1598	0.0035	0.0023	0.0595	8e-04	0.11	0.1697	0.0252	0.0019	0.1177	0.0122	0.0029	0.0023	0.0026	0.0011	0.0298	0.0279	0.0222	0.0737	0.0182	0.1005	0.0013
2	rs7557017	172512177	1.04	0.120487900976968	0.95	0.15120882267165	0.0263847065457709	0.278737208904261	0.0192	0.0131	0.0172	0.0017	0.1598	0.0035	0.0023	0.0595	8e-04	0.11	0.1697	0.0252	0.0019	0.1177	0.0122	0.0029	0.0023	0.0026	0.0011	0.0298	0.0279	0.0222	0.0737	0.0182	0.1005	0.0013
2	rs62181736	172521425	1.04	0.120487900976968	0.94	0.173887076546345	0.0345534343141993	0.267758661016164	0.0195	0.0133	0.0172	0.0016	0.1574	0.0033	0.0023	0.059	7e-04	0.1064	0.1708	0.0253	0.002	0.1197	0.0125	0.0031	0.0021	0.0023	0.001	0.0293	0.0283	0.0226	0.0762	0.0179	0.1014	0.0011
2	rs1399958	172525144	1.04	0.120487900976968	0.94	0.173887076546345	0.0818079292345131	0.363810649356654	0.0197	0.0134	0.0168	0.0015	0.1558	0.0032	0.0023	0.0595	5e-04	0.1065	0.1715	0.0251	0.002	0.1216	0.0122	0.0032	0.002	0.002	9e-04	0.0286	0.0288	0.0223	0.0777	0.0174	0.101	9e-04
2	rs192447287	172530158	1.04	0.120487900976968	0.94	0.173887076546345	0.0971831699996141	0.404032420911187	0.0197	0.0135	0.0167	0.0015	0.1554	0.0032	0.0023	0.0599	4e-04	0.1066	0.1712	0.0249	0.002	0.122	0.0122	0.0031	0.002	0.0019	8e-04	0.0282	0.0289	0.0223	0.0781	0.0173	0.101	8e-04
2	rs62181740	172540401	1.04	0.120487900976968	0.94	0.173887076546345	0.0833367708853058	0.365447050112352	0.0197	0.0135	0.0167	0.0015	0.1554	0.0033	0.0023	0.0599	4e-04	0.1066	0.1711	0.0249	0.002	0.1222	0.0122	0.0031	0.002	0.0019	8e-04	0.0281	0.0289	0.0223	0.0782	0.0173	0.101	9e-04
2	rs74716360	172551909	1.04	0.120487900976968	0.94	0.173887076546345	0.0836815314697582	0.369483949663843	0.0197	0.0135	0.0167	0.0015	0.1553	0.0033	0.0023	0.0599	4e-04	0.1066	0.1711	0.0249	0.002	0.1222	0.0122	0.0031	0.002	0.0019	8e-04	0.0281	0.0289	0.0223	0.0782	0.0173	0.101	9e-04
2	rs76168787	172567120	1.04	0.120487900976968	0.94	0.173887076546345	0.0807237590515604	0.36771626390783	0.0197	0.0135	0.0167	0.0015	0.1553	0.0033	0.0022	0.0599	4e-04	0.1066	0.1711	0.0249	0.002	0.1222	0.0121	0.0031	0.002	0.0019	8e-04	0.0281	0.0289	0.0223	0.0783	0.0173	0.101	9e-04
2	rs13000153	172586067	1.04	0.120487900976968	0.94	0.173887076546345	0.0776802096738393	0.347810815150384	0.0198	0.0135	0.0168	0.0015	0.1553	0.0033	0.0022	0.0599	4e-04	0.1066	0.1712	0.0248	0.002	0.1223	0.0121	0.0031	0.002	0.0019	8e-04	0.0281	0.029	0.0224	0.0783	0.0173	0.101	9e-04
2	rs2292814	172586567	1.04	0.120487900976968	0.94	0.173887076546345	0.0769146964487136	0.346073384345236	0.0198	0.0135	0.0168	0.0015	0.1553	0.0033	0.0022	0.0599	4e-04	0.1066	0.1712	0.0248	0.002	0.1223	0.0121	0.0031	0.002	0.0019	8e-04	0.0281	0.029	0.0224	0.0783	0.0173	0.101	9e-04
2	rs4667694	172605399	1.04	0.120487900976968	0.94	0.173887076546345	0.0763274935213932	0.347935013104007	0.0198	0.0135	0.0168	0.0015	0.1553	0.0033	0.0022	0.0599	4e-04	0.1066	0.1712	0.0248	0.002	0.1223	0.0121	0.0031	0.002	0.0018	8e-04	0.028	0.029	0.0224	0.0783	0.0173	0.101	9e-04
2	rs75120445	172607201	1.04	0.120487900976968	0.94	0.173887076546345	0.0729703679381769	0.330795293442729	0.0198	0.0135	0.0168	0.0015	0.1553	0.0033	0.0022	0.0598	4e-04	0.1066	0.1712	0.0249	0.0019	0.1222	0.0122	0.0031	0.002	0.0018	8e-04	0.028	0.029	0.0225	0.0783	0.0173	0.101	9e-04
2	rs72881919	172620937	1.04	0.120487900976968	0.94	0.173887076546345	0.0736043133087556	0.333123263135579	0.0198	0.0135	0.0168	0.0015	0.1553	0.0033	0.0022	0.0598	4e-04	0.1066	0.1712	0.0249	0.0019	0.1222	0.0122	0.0031	0.002	0.0017	8e-04	0.028	0.029	0.0225	0.0783	0.0173	0.101	9e-04
2	rs13016580	172646528	1.04	0.120487900976968	0.94	0.173887076546345	0.073392603157641	0.330183462467685	0.0198	0.0135	0.0168	0.0015	0.1553	0.0033	0.0022	0.0598	4e-04	0.1065	0.1713	0.025	0.0019	0.1223	0.0122	0.0031	0.002	0.0017	8e-04	0.028	0.029	0.0225	0.0784	0.0173	0.101	9e-04
2	rs35565687	172650165	1.04	0.120487900976968	0.94	0.173887076546345	0.0735195818228625	0.33165241223901	0.0198	0.0135	0.0168	0.0015	0.1553	0.0033	0.0022	0.0598	4e-04	0.1065	0.1713	0.025	0.0019	0.1223	0.0122	0.0031	0.002	0.0017	8e-04	0.028	0.029	0.0225	0.0784	0.0173	0.101	9e-04
2	rs115375054	172670853	1.04	0.120487900976968	0.94	0.173887076546345	0.0736043133087556	0.321774202084784	0.0198	0.0135	0.0168	0.0015	0.1552	0.0033	0.0022	0.0598	4e-04	0.1064	0.1713	0.025	0.0019	0.1222	0.0122	0.0031	0.002	0.0017	8e-04	0.028	0.0291	0.0226	0.0784	0.0173	0.101	9e-04
2	rs9636293	172675009	1.04	0.120487900976968	0.93	0.198940398764014	0.071859074949205	0.310541838394933	0.0198	0.0135	0.0168	0.0016	0.1551	0.0034	0.0022	0.0598	4e-04	0.1063	0.1712	0.025	0.0019	0.1222	0.0122	0.0031	0.002	0.0017	8e-04	0.028	0.0291	0.0227	0.0784	0.0173	0.101	9e-04
2	rs17615262	172683481	1.04	0.120487900976968	0.93	0.198940398764014	0.0711312645260974	0.311142711991857	0.0198	0.0135	0.0169	0.0016	0.155	0.0034	0.0022	0.0598	4e-04	0.1062	0.1711	0.025	0.0019	0.1222	0.0122	0.0031	0.002	0.0017	8e-04	0.028	0.0291	0.0227	0.0785	0.0173	0.101	9e-04
2	rs35881803	172691260	1.04	0.120487900976968	0.93	0.198940398764014	0.0713802570448065	0.310782146355077	0.0198	0.0135	0.0169	0.0016	0.155	0.0034	0.0022	0.0598	4e-04	0.1062	0.1711	0.025	0.0019	0.1222	0.0122	0.0031	0.002	0.0017	8e-04	0.028	0.0291	0.0227	0.0785	0.0173	0.101	9e-04
2	rs115674381	172702113	1.04	0.120487900976968	0.93	0.198940398764014	0.0702436830162882	0.307662468003358	0.0198	0.0135	0.0169	0.0016	0.155	0.0035	0.0022	0.0598	4e-04	0.1062	0.1711	0.025	0.0019	0.1221	0.0122	0.0031	0.002	0.0018	8e-04	0.028	0.0291	0.0227	0.0785	0.0173	0.101	9e-04
2	rs116033893	172715286	1.04	0.120487900976968	0.93	0.198940398764014	0.0669646814555478	0.297766816158571	0.0197	0.0135	0.017	0.0016	0.1548	0.0036	0.0022	0.0597	4e-04	0.1061	0.171	0.025	0.0019	0.1221	0.0123	0.0031	0.002	0.0018	8e-04	0.028	0.0291	0.0228	0.0785	0.0173	0.101	9e-04
2	rs1878583	172725301	1.04	0.120487900976968	0.93	0.198940398764014	0.0669447580168334	0.297292378186107	0.0197	0.0135	0.017	0.0016	0.1548	0.0036	0.0022	0.0597	4e-04	0.1061	0.171	0.025	0.0019	0.1221	0.0123	0.0031	0.002	0.0018	8e-04	0.028	0.0291	0.0228	0.0785	0.0173	0.101	9e-04
2	rs72887263	172729044	1.04	0.120487900976968	0.93	0.198940398764014	0.0669646814555478	0.297173804336051	0.0197	0.0135	0.017	0.0016	0.1548	0.0036	0.0022	0.0597	4e-04	0.1061	0.171	0.025	0.0019	0.1221	0.0123	0.0031	0.002	0.0018	8e-04	0.028	0.0291	0.0228	0.0785	0.0173	0.101	9e-04
2	rs10930497	172733842	1.04	0.120487900976968	0.93	0.198940398764014	0.0669846087752095	0.297173804336051	0.0197	0.0135	0.017	0.0016	0.1548	0.0036	0.0022	0.0597	4e-04	0.1061	0.171	0.025	0.0019	0.1221	0.0123	0.0031	0.002	0.0018	8e-04	0.028	0.0292	0.0228	0.0785	0.0173	0.101	9e-04
2	rs62182404	172748162	1.04	0.120487900976968	0.93	0.198940398764014	0.0703465176146883	0.278156006481766	0.0197	0.0135	0.017	0.0016	0.1547	0.0036	0.0022	0.0597	5e-04	0.106	0.1709	0.025	0.002	0.1221	0.0123	0.0031	0.0021	0.0018	0.001	0.0279	0.0292	0.0228	0.0785	0.0173	0.101	9e-04
2	rs55864623	172748690	1.04	0.120487900976968	0.93	0.198940398764014	0.0710276845880508	0.27236458532069	0.0197	0.0135	0.017	0.0016	0.1548	0.0036	0.0022	0.0597	5e-04	0.1059	0.1709	0.025	0.002	0.122	0.0122	0.0031	0.0021	0.0018	0.001	0.0279	0.0292	0.0228	0.0785	0.0173	0.101	9e-04
2	rs13031370	172753721	1.04	0.120487900976968	0.93	0.198940398764014	0.0719008096321998	0.274213749542142	0.0197	0.0135	0.017	0.0016	0.1548	0.0037	0.0022	0.0597	5e-04	0.1059	0.1709	0.025	0.002	0.122	0.0122	0.0031	0.0021	0.0018	0.001	0.0279	0.0291	0.0228	0.0785	0.0173	0.101	9e-04
2	rs73014549	172765182	1.04	0.120487900976968	0.92	0.226487429171296	0.0725077325129721	0.275371436614559	0.0197	0.0135	0.0171	0.0016	0.1548	0.0036	0.0022	0.0597	5e-04	0.1059	0.1709	0.025	0.002	0.122	0.0122	0.0031	0.002	0.0018	0.001	0.0279	0.0291	0.0229	0.0787	0.0173	0.101	0.001
2	rs57887937	172768956	1.04	0.120487900976968	0.92	0.226487429171296	0.0733291671662237	0.274098063617507	0.0197	0.0135	0.0171	0.0016	0.1548	0.0036	0.0022	0.0597	5e-04	0.1059	0.1708	0.0249	0.002	0.122	0.0122	0.0032	0.002	0.0018	0.001	0.0279	0.0291	0.023	0.0787	0.0173	0.101	0.001
2	rs115070315	172770582	1.04	0.120487900976968	0.92	0.226487429171296	0.0731390724877555	0.276414639466011	0.0197	0.0135	0.0171	0.0016	0.1548	0.0036	0.0022	0.0597	5e-04	0.1059	0.1708	0.0249	0.002	0.122	0.0122	0.0032	0.002	0.0018	0.001	0.0279	0.0291	0.023	0.0787	0.0173	0.101	0.001
2	rs11695887	172772533	1.04	0.120487900976968	0.92	0.226487429171296	0.0728019159784781	0.277923629930956	0.0197	0.0135	0.0171	0.0016	0.1548	0.0036	0.0022	0.0597	5e-04	0.1059	0.1707	0.0249	0.002	0.1221	0.0122	0.0032	0.002	0.0018	0.001	0.0279	0.0291	0.023	0.0788	0.0173	0.101	0.001
2	rs10202823	172780132	1.04	0.120487900976968	0.92	0.226487429171296	0.0676644484792497	0.268562937978987	0.0197	0.0135	0.0172	0.0016	0.1553	0.0035	0.0021	0.0597	5e-04	0.1059	0.1706	0.025	0.002	0.1221	0.0122	0.0032	0.002	0.0018	0.001	0.0277	0.0288	0.0231	0.0788	0.0173	0.101	0.001
2	rs112817830	172781502	1.04	0.120487900976968	0.92	0.226487429171296	0.0675040820664571	0.269367963346765	0.0197	0.0135	0.0172	0.0016	0.1553	0.0035	0.0021	0.0597	5e-04	0.1059	0.1706	0.025	0.002	0.1221	0.0122	0.0032	0.002	0.0018	0.001	0.0277	0.0288	0.0231	0.0788	0.0173	0.101	0.001
2	rs78807414	172799575	1.04	0.120487900976968	0.92	0.226487429171296	0.0586610002498406	0.274329450530851	0.0197	0.0135	0.0172	0.0016	0.1561	0.0035	0.0021	0.0596	5e-04	0.1058	0.1706	0.0248	0.002	0.1222	0.0122	0.0032	0.002	0.0018	0.001	0.0275	0.0282	0.0232	0.0789	0.0173	0.1009	0.001
2	rs118154134	172812293	1.04	0.120487900976968	0.92	0.226487429171296	0.0575541261886026	0.273057568878456	0.0197	0.0135	0.0172	0.0016	0.1561	0.0035	0.0021	0.0596	5e-04	0.1058	0.1706	0.0248	0.002	0.1222	0.0122	0.0032	0.002	0.0018	0.001	0.0275	0.0282	0.0232	0.0789	0.0173	0.1009	0.001
2	rs4280427	172813218	1.04	0.120487900976968	0.92	0.226487429171296	0.0573740063288951	0.270864990982029	0.0197	0.0135	0.0172	0.0016	0.1561	0.0035	0.0021	0.0596	5e-04	0.1058	0.1706	0.0248	0.002	0.1222	0.0122	0.0032	0.002	0.0018	0.001	0.0275	0.0282	0.0232	0.0789	0.0173	0.1009	0.001
2	rs10165126	172820315	1.04	0.120487900976968	0.92	0.226487429171296	0.0567822720783232	0.266955133940926	0.0197	0.0135	0.0172	0.0016	0.1561	0.0035	0.0021	0.0596	5e-04	0.1058	0.1706	0.0249	0.002	0.1222	0.0122	0.0032	0.002	0.0018	0.001	0.0275	0.0282	0.0232	0.0789	0.0173	0.1009	0.001
2	rs10439296	172828330	1.04	0.120487900976968	0.91	0.256642068151906	0.0584421474544589	0.272711009062895	0.0197	0.0135	0.0173	0.0016	0.1562	0.0035	0.0021	0.0596	5e-04	0.1058	0.1706	0.0249	0.0019	0.1223	0.0122	0.0032	0.002	0.0018	0.001	0.0275	0.0281	0.023	0.0789	0.0173	0.1009	0.001
2	rs77622773	172830231	1.04	0.120487900976968	0.91	0.256642068151906	0.0590636414590295	0.273751096270403	0.0197	0.0135	0.0173	0.0016	0.1562	0.0035	0.0021	0.0596	5e-04	0.1058	0.1706	0.0249	0.0019	0.1223	0.0122	0.0032	0.002	0.0018	0.001	0.0275	0.0281	0.023	0.0789	0.0173	0.1009	0.001
2	rs62183769	172838074	1.04	0.120487900976968	0.91	0.256642068151906	0.0610105756665893	0.280949170924561	0.0197	0.0135	0.0173	0.0016	0.1563	0.0035	0.0021	0.0597	5e-04	0.1059	0.1706	0.0249	0.002	0.1224	0.0122	0.0032	0.002	0.0018	0.001	0.0275	0.0282	0.0226	0.079	0.0173	0.101	0.001
2	rs77465418	172847995	1.04	0.120487900976968	0.91	0.256642068151906	0.0627509334596156	0.284101682562465	0.0197	0.0135	0.0173	0.0016	0.1561	0.0035	0.0021	0.0596	5e-04	0.1058	0.1705	0.0249	0.002	0.1223	0.0122	0.0031	0.002	0.0017	0.001	0.0275	0.0282	0.0226	0.0789	0.0173	0.1011	0.001
2	rs62183775	172857928	1.04	0.120487900976968	0.91	0.256642068151906	0.061990285978119	0.289732574626647	0.0197	0.0136	0.0172	0.0017	0.1562	0.0035	0.0021	0.0597	5e-04	0.1057	0.1705	0.0249	0.002	0.1224	0.0123	0.0031	0.002	0.0017	0.001	0.0275	0.0282	0.0226	0.0789	0.0173	0.1011	0.001
2	rs7608657	172874512	1.04	0.120487900976968	0.91	0.256642068151906	0.0605245812805553	0.291616992549309	0.0199	0.0135	0.0171	0.0017	0.1561	0.0035	0.0021	0.0598	5e-04	0.1053	0.1704	0.0249	0.002	0.1225	0.0123	0.003	0.002	0.0018	0.001	0.0274	0.028	0.0228	0.079	0.0173	0.1011	0.0011
2	rs117987210	172874781	1.04	0.120487900976968	0.9	0.289513196358555	0.0604314153495617	0.291027713771247	0.0199	0.0135	0.0171	0.0017	0.1561	0.0035	0.0021	0.0598	5e-04	0.1053	0.1704	0.0249	0.002	0.1225	0.0123	0.003	0.002	0.0018	0.001	0.0274	0.028	0.0228	0.079	0.0173	0.1011	0.0011
2	rs17428174	172886148	1.04	0.120487900976968	0.9	0.289513196358555	0.0597449357783728	0.302881368181338	0.0199	0.0135	0.0171	0.0017	0.156	0.0035	0.0021	0.0599	6e-04	0.1053	0.1703	0.0249	0.0021	0.1226	0.0123	0.003	0.0021	0.0018	0.001	0.0274	0.028	0.0228	0.079	0.0173	0.1011	0.0012
2	rs72892830	172889355	1.04	0.120487900976968	0.9	0.289513196358555	0.0606738443083157	0.310181480226413	0.0199	0.0135	0.017	0.0017	0.156	0.0035	0.0022	0.0597	6e-04	0.1054	0.1704	0.0249	0.002	0.1226	0.0123	0.003	0.0021	0.0018	0.001	0.0274	0.028	0.0228	0.079	0.0172	0.1012	0.0011
2	rs11681005	172889613	1.04	0.120487900976968	0.9	0.289513196358555	0.0602453682495749	0.31186421620162	0.0199	0.0135	0.017	0.0017	0.156	0.0035	0.0022	0.0596	6e-04	0.1054	0.1704	0.0249	0.002	0.1226	0.0123	0.003	0.0021	0.0018	0.001	0.0275	0.028	0.0228	0.079	0.0172	0.1012	0.0011
2	rs17428209	172892551	1.04	0.120487900976968	0.9	0.289513196358555	0.0621039932181011	0.310541838394933	0.0199	0.0135	0.017	0.0017	0.156	0.0035	0.0022	0.0596	6e-04	0.1054	0.1704	0.0249	0.002	0.1226	0.0123	0.003	0.0021	0.0018	0.001	0.0274	0.028	0.0228	0.079	0.0172	0.1012	0.0011
2	rs56186733	172896842	1.04	0.120487900976968	0.9	0.289513196358555	0.0637489354879445	0.314152251697365	0.0199	0.0135	0.0171	0.0018	0.1559	0.0035	0.0022	0.0597	6e-04	0.1054	0.1703	0.0249	0.0021	0.1227	0.0123	0.003	0.0021	0.0018	0.001	0.0274	0.028	0.0227	0.079	0.0172	0.1011	0.0012
2	rs76104672	172904031	1.04	0.120487900976968	0.9	0.289513196358555	0.0638647573261008	0.308861233876846	0.02	0.0136	0.0173	0.0018	0.1555	0.0036	0.0022	0.0597	6e-04	0.1054	0.1701	0.0249	0.0021	0.1221	0.0124	0.003	0.0021	0.0019	0.001	0.0274	0.0281	0.0227	0.0791	0.0172	0.101	0.0012
2	rs9973784	172904468	1.04	0.120487900976968	0.9	0.289513196358555	0.0629037975275355	0.30323917236499	0.02	0.0136	0.0173	0.0018	0.1555	0.0036	0.0022	0.0597	6e-04	0.1054	0.1702	0.0249	0.0021	0.1221	0.0124	0.003	0.0021	0.0019	0.001	0.0274	0.028	0.0227	0.0791	0.0172	0.101	0.0012
2	rs62183819	172904520	1.04	0.120487900976968	0.9	0.289513196358555	0.0606738443083157	0.309101153825317	0.02	0.0136	0.0173	0.0018	0.1556	0.0036	0.0022	0.0598	6e-04	0.1054	0.1702	0.0249	0.0021	0.1221	0.0124	0.003	0.0021	0.0019	0.001	0.0274	0.028	0.0227	0.0791	0.0173	0.101	0.001
2	rs112889166	172912052	1.04	0.120487900976968	0.9	0.289513196358555	0.0687534380940585	0.353287541709458	0.02	0.0136	0.0173	0.0018	0.1555	0.0036	0.0022	0.0598	6e-04	0.1054	0.1702	0.0249	0.0021	0.1221	0.0124	0.003	0.0021	0.0019	0.001	0.0274	0.028	0.0227	0.0791	0.0172	0.101	0.001
2	rs79756029	172918738	1.04	0.120487900976968	0.9	0.289513196358555	0.0793593163939492	0.320924657666739	0.0202	0.0135	0.0173	0.0019	0.1552	0.0036	0.0022	0.0598	7e-04	0.1054	0.17	0.0249	0.0022	0.1221	0.0124	0.0029	0.0021	0.0019	0.001	0.0275	0.0281	0.0228	0.079	0.0171	0.101	0.0011
2	rs55667037	172919562	1.05	0.104628957265627	0.9	0.289513196358555	0.080095603538812	0.321652798092679	0.0202	0.0135	0.0173	0.0019	0.1552	0.0036	0.0022	0.0598	7e-04	0.1053	0.17	0.0249	0.0022	0.1221	0.0124	0.0029	0.0021	0.0019	0.0011	0.0274	0.0281	0.0227	0.079	0.0171	0.101	0.0011
2	rs17581715	172921454	1.05	0.104628957265627	0.9	0.289513196358555	0.0790704623239666	0.31971217204012	0.0203	0.0135	0.0173	0.0019	0.1552	0.0036	0.0022	0.0598	7e-04	0.1053	0.17	0.0249	0.0022	0.1221	0.0124	0.0029	0.0021	0.0019	0.0011	0.0274	0.0281	0.0227	0.079	0.0171	0.1011	0.0011
2	rs62183851	172925252	1.05	0.104628957265627	0.9	0.289513196358555	0.0840041286594592	0.352414604488849	0.0203	0.0135	0.0174	0.0018	0.1552	0.0036	0.0022	0.0598	7e-04	0.1051	0.17	0.0249	0.0022	0.1222	0.0124	0.0029	0.0021	0.0019	0.0011	0.0274	0.0281	0.0228	0.079	0.0171	0.1011	0.0011
2	rs10497377	172926226	1.05	0.104628957265627	0.91	0.256642068151906	0.0860500568761432	0.371886772123431	0.0203	0.0135	0.0174	0.0018	0.1553	0.0036	0.0022	0.0598	7e-04	0.1051	0.17	0.0248	0.0022	0.1221	0.0124	0.0029	0.0021	0.0019	0.0011	0.0275	0.0281	0.0228	0.079	0.0171	0.1012	0.0011
2	rs116561704	172926710	1.05	0.104628957265627	0.91	0.256642068151906	0.0873447231892949	0.383710741442212	0.0203	0.0135	0.0174	0.0017	0.1553	0.0036	0.0022	0.0598	7e-04	0.1051	0.17	0.0248	0.0022	0.1221	0.0124	0.0029	0.0021	0.0019	0.0011	0.0275	0.0281	0.0228	0.079	0.0171	0.1012	0.0011
2	rs78893788	172929968	1.05	0.104628957265627	0.9	0.289513196358555	0.0990667333276475	0.448046253849475	0.0203	0.0135	0.0174	0.0018	0.1553	0.0036	0.0022	0.0598	7e-04	0.105	0.1699	0.0248	0.0022	0.1221	0.0124	0.0029	0.0021	0.0019	0.0011	0.0275	0.0281	0.0228	0.079	0.0171	0.1012	0.0011
2	rs114854151	172931623	1.05	0.104628957265627	0.9	0.289513196358555	0.113669238612979	0.498434009009678	0.0203	0.0135	0.0174	0.0018	0.1553	0.0036	0.0023	0.0598	7e-04	0.105	0.1699	0.0249	0.0022	0.1221	0.0124	0.0029	0.0021	0.0019	0.001	0.0275	0.0281	0.0228	0.079	0.0172	0.1011	0.0011
2	rs60123064	172943320	1.06	0.0904005175896243	0.9	0.289513196358555	0.0702025766048991	0.155580873835835	0.021	0.0141	0.0186	0.0021	0.1523	0.0043	0.0026	0.0595	0.001	0.1027	0.1671	0.0258	0.0026	0.124	0.0135	0.0032	0.0026	0.0027	0.0016	0.0273	0.0271	0.0225	0.08	0.0179	0.0983	0.0014
2	rs74449939	172943358	1.06	0.0904005175896243	0.9	0.289513196358555	0.0719216828771429	0.170481345438242	0.021	0.0142	0.0186	0.0021	0.1522	0.0043	0.0026	0.0594	0.001	0.1026	0.167	0.0258	0.0026	0.1241	0.0136	0.0032	0.0026	0.0027	0.0016	0.0273	0.0271	0.0225	0.0801	0.0179	0.0983	0.0014
2	rs16859965	172944480	1.05	0.104628957265627	0.9	0.289513196358555	0.0947733474528253	0.204399081077955	0.0212	0.0144	0.0186	0.0025	0.1519	0.0045	0.0027	0.0592	0.001	0.102	0.1663	0.026	0.0027	0.1247	0.0138	0.0031	0.0027	0.0028	0.0018	0.027	0.0268	0.0224	0.0807	0.0179	0.0977	0.0015
2	rs923256	172945931	1.05	0.104628957265627	0.9	0.289513196358555	0.0905022097496186	0.164287752496347	0.0212	0.0144	0.0191	0.0025	0.1518	0.0045	0.0026	0.0592	0.001	0.1019	0.1662	0.0259	0.0027	0.1247	0.0138	0.0031	0.0027	0.0028	0.0018	0.0269	0.0269	0.0223	0.0807	0.018	0.0977	0.0015
2	rs77223687	172949041	1.05	0.104628957265627	0.9	0.289513196358555	0.100507212981989	0.188712817630702	0.0213	0.0144	0.0191	0.0025	0.1518	0.0045	0.0026	0.0591	0.001	0.1016	0.1662	0.0258	0.0028	0.1247	0.0138	0.0031	0.0027	0.0028	0.0018	0.0269	0.027	0.0224	0.081	0.0179	0.0974	0.0015
2	rs74659040	172952270	1.05	0.104628957265627	0.9	0.289513196358555	0.0949976536083218	0.207671127344296	0.0214	0.0144	0.019	0.0026	0.1519	0.0045	0.0026	0.0592	0.001	0.1014	0.1662	0.0258	0.0028	0.1248	0.0138	0.003	0.0027	0.0027	0.0018	0.0268	0.027	0.0225	0.0812	0.018	0.0972	0.0015
2	rs788172	172953438	1.05	0.104628957265627	0.9	0.289513196358555	0.0844895111967376	0.190354815795888	0.0214	0.0144	0.019	0.0026	0.152	0.0045	0.0026	0.0592	0.001	0.1014	0.1661	0.0258	0.0028	0.1249	0.0138	0.003	0.0027	0.0027	0.0018	0.0268	0.027	0.0226	0.0813	0.018	0.0971	0.0015
2	rs6710250	172955360	1.05	0.104628957265627	0.9	0.289513196358555	0.0854423105093658	0.202087527088295	0.0215	0.0144	0.019	0.0026	0.1518	0.0045	0.0026	0.0593	0.001	0.1013	0.1659	0.0258	0.0028	0.1251	0.0138	0.0031	0.0027	0.0027	0.0018	0.0268	0.027	0.0226	0.0813	0.0181	0.0971	0.0015
2	rs13390848	172957643	1.05	0.104628957265627	0.9	0.289513196358555	0.0814228920927938	0.201144429922278	0.0214	0.0144	0.019	0.0026	0.1519	0.0045	0.0026	0.0593	0.001	0.1011	0.1659	0.0258	0.0028	0.1253	0.0138	0.003	0.0027	0.0027	0.0017	0.027	0.0269	0.0226	0.0814	0.0181	0.0969	0.0015
2	rs71415274	172968180	1.05	0.104628957265627	0.9	0.289513196358555	0.081739896950294	0.187280047839955	0.0214	0.0144	0.0191	0.0026	0.1519	0.0044	0.0026	0.0593	9e-04	0.1008	0.166	0.0255	0.0027	0.1258	0.0139	0.003	0.0026	0.0026	0.0017	0.027	0.0267	0.0227	0.0814	0.0181	0.0973	0.0014
2	rs75606636	172970153	1.05	0.104628957265627	0.9	0.289513196358555	0.0790704623239666	0.196659018326756	0.0214	0.0144	0.0191	0.0026	0.1519	0.0044	0.0026	0.0593	9e-04	0.1008	0.1659	0.0254	0.0027	0.1258	0.014	0.003	0.0026	0.0026	0.0017	0.0271	0.0267	0.0227	0.0814	0.0181	0.0973	0.0014
2	rs13036013	172973372	1.05	0.104628957265627	0.9	0.289513196358555	0.0764143033949453	0.178058685953681	0.0214	0.0144	0.0191	0.0026	0.1519	0.0045	0.0026	0.0593	9e-04	0.1008	0.1659	0.0254	0.0027	0.1259	0.014	0.003	0.0027	0.0026	0.0017	0.0271	0.0267	0.0228	0.0814	0.0181	0.0974	0.0013
2	rs17726078	172974566	1.05	0.104628957265627	0.91	0.256642068151906	0.0761973980915549	0.170976327572541	0.0214	0.0144	0.0191	0.0026	0.152	0.0045	0.0025	0.0593	9e-04	0.1008	0.1659	0.0253	0.0027	0.1261	0.0139	0.003	0.0027	0.0025	0.0016	0.0271	0.0266	0.0227	0.0813	0.0181	0.0975	0.0013
2	rs17726121	172974749	1.05	0.104628957265627	0.91	0.256642068151906	0.0799614082789989	0.19728284520975	0.0214	0.0144	0.0191	0.0026	0.152	0.0045	0.0025	0.0593	9e-04	0.1008	0.1659	0.0253	0.0027	0.1261	0.0139	0.003	0.0027	0.0025	0.0016	0.0271	0.0266	0.0227	0.0813	0.0181	0.0974	0.0013
2	rs62184964	172980260	1.04	0.120487900976968	0.91	0.256642068151906	0.0823079405640564	0.142006145387701	0.0216	0.0145	0.019	0.0026	0.1522	0.0045	0.0024	0.0594	9e-04	0.101	0.1648	0.0255	0.0027	0.1267	0.0143	0.0029	0.0026	0.0024	0.0017	0.0271	0.0266	0.0231	0.0818	0.0182	0.0961	0.0013
2	rs12465934	172984362	1.04	0.120487900976968	0.91	0.256642068151906	0.0845358312043879	0.0892878838085201	0.0216	0.0144	0.0187	0.0025	0.1516	0.0046	0.0023	0.0593	8e-04	0.1016	0.1635	0.0258	0.0027	0.1273	0.0146	0.0029	0.0026	0.0027	0.0017	0.027	0.027	0.0234	0.0817	0.0184	0.0958	0.0013
2	rs9750758	172985859	1.04	0.120487900976968	0.91	0.256642068151906	0.0956475244084029	0.110535943064983	0.0216	0.0142	0.0179	0.0026	0.1517	0.0046	0.0023	0.0594	8e-04	0.1014	0.163	0.0253	0.0029	0.1278	0.0146	0.0028	0.0026	0.0028	0.0017	0.0274	0.0275	0.0235	0.0822	0.0184	0.0954	0.0013
2	rs12692981	172992016	1.04	0.120487900976968	0.91	0.256642068151906	0.109833385334325	0.115817726184266	0.0216	0.0141	0.0178	0.0026	0.1523	0.0047	0.0023	0.059	8e-04	0.1012	0.1626	0.026	0.0029	0.1282	0.0144	0.0028	0.0025	0.0027	0.0017	0.0274	0.0277	0.0234	0.0822	0.018	0.0956	0.0013
2	rs79255670	172996984	1.04	0.120487900976968	0.91	0.256642068151906	0.111479188687663	0.115474138660611	0.0216	0.0141	0.0178	0.0026	0.1525	0.0047	0.0023	0.059	8e-04	0.1012	0.1627	0.026	0.0028	0.1284	0.0144	0.0027	0.0025	0.0027	0.0017	0.0273	0.0278	0.0235	0.0821	0.0179	0.0956	0.0013
2	rs7590382	172998127	1.04	0.120487900976968	0.91	0.256642068151906	0.110106636386123	0.112909624649044	0.0216	0.0141	0.0178	0.0026	0.1525	0.0047	0.0023	0.059	8e-04	0.1011	0.1627	0.026	0.0028	0.1285	0.0144	0.0027	0.0024	0.0027	0.0017	0.0273	0.0278	0.0235	0.0821	0.0179	0.0956	0.0013
2	rs62182078	172999014	1.04	0.120487900976968	0.91	0.256642068151906	0.109915316593141	0.114702484957293	0.0216	0.0141	0.0178	0.0026	0.1526	0.0048	0.0023	0.059	8e-04	0.1011	0.1628	0.026	0.0028	0.1284	0.0144	0.0027	0.0024	0.0027	0.0017	0.0273	0.0277	0.0234	0.0821	0.0179	0.0956	0.0013
2	rs6433331	173008793	1.04	0.120487900976968	0.9	0.289513196358555	0.12042615409792	0.138774884672921	0.0215	0.0141	0.0178	0.0026	0.1529	0.0047	0.0023	0.059	8e-04	0.1012	0.1629	0.0261	0.0028	0.1289	0.0143	0.0027	0.0024	0.0027	0.0017	0.0273	0.0277	0.0233	0.082	0.0179	0.0951	0.0013
2	rs115243607	173009154	1.04	0.120487900976968	0.9	0.289513196358555	0.129315274103728	0.155964265666792	0.0215	0.0141	0.0178	0.0026	0.1529	0.0047	0.0023	0.059	8e-04	0.1012	0.1629	0.0261	0.0028	0.1289	0.0143	0.0027	0.0024	0.0027	0.0017	0.0273	0.0277	0.0233	0.082	0.0179	0.0951	0.0013
2	rs77406337	173021646	1.04	0.120487900976968	0.9	0.289513196358555	0.127841967457293	0.114103670437991	0.0213	0.0139	0.0178	0.0026	0.1533	0.0048	0.0022	0.0591	8e-04	0.1017	0.162	0.0268	0.0027	0.1291	0.0145	0.0027	0.0023	0.0026	0.0017	0.0273	0.0276	0.0236	0.0818	0.0176	0.0948	0.0014
2	rs114478015	173026728	1.03	0.13807906481078	0.9	0.289513196358555	0.145744133774199	0.130681780387496	0.0211	0.0139	0.0179	0.0025	0.1541	0.0049	0.002	0.0591	8e-04	0.1022	0.1611	0.0272	0.0026	0.129	0.0146	0.0026	0.0023	0.0025	0.0017	0.0272	0.0276	0.0238	0.0816	0.0177	0.0943	0.0015
2	rs12617621	173028656	1.03	0.13807906481078	0.9	0.289513196358555	0.13250680870898	0.118667049711848	0.0211	0.0139	0.0179	0.0025	0.1544	0.0049	0.0019	0.0591	8e-04	0.1024	0.1607	0.0274	0.0026	0.129	0.0147	0.0026	0.0022	0.0025	0.0018	0.0272	0.0276	0.0238	0.0815	0.0178	0.0941	0.0015
2	rs12620522	173028677	1.03	0.13807906481078	0.9	0.289513196358555	0.12847213288162	0.118667049711848	0.021	0.0139	0.0179	0.0025	0.1543	0.0049	0.0019	0.0591	8e-04	0.1024	0.1608	0.0275	0.0026	0.129	0.0147	0.0026	0.0022	0.0025	0.0017	0.0272	0.0276	0.0238	0.0814	0.0178	0.0941	0.0015
2	rs10186626	173033895	1.03	0.13807906481078	0.9	0.289513196358555	0.120281740145699	0.121629979884351	0.0207	0.0138	0.0179	0.0025	0.1553	0.0049	0.0019	0.0592	9e-04	0.1026	0.1601	0.0272	0.0026	0.1289	0.0148	0.0026	0.0022	0.0024	0.0018	0.0278	0.0275	0.0239	0.0813	0.0178	0.0939	0.0015
2	rs114019539	173045811	1.03	0.13807906481078	0.89	0.325204496311925	0.126825678396945	0.173657854471256	0.0204	0.0138	0.0177	0.0024	0.1563	0.0048	0.0018	0.0594	9e-04	0.103	0.1598	0.0272	0.0025	0.1296	0.0144	0.0025	0.0021	0.0023	0.0018	0.0283	0.0275	0.0239	0.0811	0.0176	0.0933	0.0015
2	rs34267026	173047098	1.03	0.13807906481078	0.89	0.325204496311925	0.120368375814893	0.17127355698756	0.0203	0.0138	0.0177	0.0024	0.1564	0.0048	0.0018	0.0595	9e-04	0.103	0.1598	0.0272	0.0025	0.1297	0.0144	0.0024	0.002	0.0023	0.0018	0.0284	0.0275	0.0239	0.0811	0.0176	0.0932	0.0015
2	rs12692995	173063212	1.03	0.13807906481078	0.88	0.363814363818289	0.141693624579444	0.184832558051395	0.0199	0.0137	0.0176	0.0024	0.1564	0.0047	0.0017	0.0591	9e-04	0.1033	0.1598	0.0272	0.0025	0.13	0.0143	0.0024	0.002	0.0023	0.0019	0.0287	0.0274	0.0239	0.0816	0.0175	0.0931	0.0015
2	rs55919266	173071162	1.03	0.13807906481078	0.88	0.363814363818289	0.157794673368823	0.25307279466191	0.0198	0.0138	0.0174	0.002	0.1581	0.0045	0.0016	0.0593	0.001	0.1034	0.1591	0.0274	0.0026	0.1306	0.014	0.0023	0.0018	0.0022	0.0019	0.0289	0.0273	0.0231	0.0819	0.0175	0.0928	0.0016
2	rs4972723	173077655	1.03	0.13807906481078	0.88	0.363814363818289	0.163876236244343	0.313670147471775	0.0197	0.0139	0.0173	0.0019	0.1588	0.0045	0.0015	0.0592	0.001	0.1033	0.1588	0.0276	0.0026	0.1306	0.014	0.0023	0.0017	0.0022	0.0019	0.0291	0.0272	0.0232	0.082	0.0173	0.0925	0.0015
2	rs75137464	173085382	1.03	0.13807906481078	0.88	0.363814363818289	0.176880141848593	0.336931717779373	0.0197	0.0139	0.0173	0.0019	0.1589	0.0044	0.0015	0.0591	0.001	0.1034	0.1588	0.0276	0.0026	0.1307	0.014	0.0023	0.0017	0.0022	0.0019	0.0292	0.0272	0.0232	0.082	0.0172	0.0924	0.0015
2	rs58318675	173088653	1.03	0.13807906481078	0.88	0.363814363818289	0.155157496196603	0.359666086638518	0.0197	0.0139	0.0172	0.0019	0.1593	0.0044	0.0015	0.0593	0.001	0.1033	0.1587	0.0276	0.0026	0.1308	0.0139	0.0023	0.0017	0.0021	0.0019	0.0293	0.0273	0.0232	0.0821	0.0171	0.092	0.0016
2	rs34567022	173091583	1.03	0.13807906481078	0.88	0.363814363818289	0.132353764748476	0.342606058162097	0.0197	0.0139	0.0171	0.0018	0.1596	0.0044	0.0015	0.0594	0.0011	0.1035	0.1583	0.0277	0.0026	0.1309	0.014	0.0022	0.0016	0.0021	0.0018	0.0296	0.0274	0.0232	0.0822	0.017	0.0915	0.0016
2	rs12478419	173095562	1.03	0.13807906481078	0.88	0.363814363818289	0.142172258425838	0.513691997043079	0.0199	0.0142	0.0168	0.0013	0.1594	0.0036	0.0012	0.0601	0.0011	0.1031	0.1552	0.0285	0.002	0.1329	0.014	0.002	0.0014	0.0017	0.0017	0.0311	0.0273	0.0235	0.0829	0.0176	0.0916	0.0015
2	rs10164474	173096424	1.03	0.13807906481078	0.88	0.363814363818289	0.135869693263976	0.593941838942692	0.0199	0.0143	0.0168	0.0012	0.1595	0.0035	0.0012	0.0603	0.0011	0.1031	0.1549	0.0285	0.002	0.1329	0.014	0.002	0.0014	0.0017	0.0016	0.0313	0.0273	0.0237	0.0829	0.0178	0.0916	0.0015
2	rs112462478	173096515	1.03	0.13807906481078	0.88	0.363814363818289	0.132782556671036	0.598378661492586	0.0199	0.0143	0.0168	0.0012	0.1595	0.0035	0.0012	0.0603	0.0011	0.1031	0.1548	0.0285	0.002	0.1329	0.014	0.002	0.0014	0.0017	0.0016	0.0313	0.0274	0.0237	0.0829	0.0178	0.0916	0.0015
2	rs2004616	173104539	1.02	0.157502178544443	0.88	0.363814363818289	0.10701642311765	0.658218820067993	0.0198	0.0144	0.0168	0.0012	0.1594	0.0035	0.0012	0.0605	0.0011	0.1033	0.1545	0.0285	0.002	0.1327	0.014	0.002	0.0013	0.0017	0.0015	0.0314	0.0274	0.0238	0.0829	0.0178	0.0917	0.0015
2	rs11688652	173107486	1.02	0.157502178544443	0.87	0.405435896572436	0.101752271096374	0.684114964941754	0.0199	0.0145	0.0167	0.0012	0.1596	0.0034	0.0012	0.0607	0.0011	0.1031	0.1542	0.0284	0.002	0.1329	0.0139	0.002	0.0014	0.0016	0.0015	0.0316	0.0274	0.0237	0.0828	0.0178	0.0916	0.0015
2	rs114392893	173107854	1.02	0.157502178544443	0.87	0.405435896572436	0.116422534180156	0.752232470352605	0.02	0.0145	0.0167	0.0012	0.1596	0.0034	0.0012	0.0607	0.0011	0.1032	0.1539	0.0284	0.002	0.1329	0.0139	0.002	0.0014	0.0016	0.0015	0.0317	0.0274	0.0237	0.0828	0.0178	0.0916	0.0015
2	rs72894814	173110756	1.02	0.157502178544443	0.87	0.405435896572436	0.112086438962791	0.723676059050701	0.0202	0.0145	0.0169	0.0011	0.16	0.0033	0.0012	0.0605	0.001	0.1034	0.153	0.0285	0.002	0.1332	0.0138	0.002	0.0014	0.0015	0.0015	0.032	0.0274	0.0239	0.0828	0.0179	0.0912	0.0016
2	rs78466092	173114355	1.02	0.157502178544443	0.87	0.405435896572436	0.147696889869641	0.809438417359857	0.0204	0.0145	0.017	0.0011	0.1603	0.0032	0.0011	0.0603	0.001	0.1036	0.1522	0.0286	0.0021	0.1336	0.0137	0.002	0.0014	0.0015	0.0015	0.0322	0.0273	0.0239	0.0828	0.0179	0.0907	0.0017
2	rs4404238	173115597	1.02	0.157502178544443	0.87	0.405435896572436	0.136554597268285	0.786966447453464	0.0205	0.0146	0.0171	0.0011	0.1604	0.0032	0.0011	0.0602	0.001	0.1037	0.1519	0.0286	0.0021	0.1337	0.0137	0.002	0.0014	0.0014	0.0015	0.0323	0.0274	0.0239	0.0828	0.0178	0.0905	0.0018
2	rs56154182	173116924	1.02	0.157502178544443	0.87	0.405435896572436	0.15344734563029	0.767661644831847	0.0206	0.0146	0.0171	0.0011	0.1604	0.0032	0.0011	0.0602	0.001	0.1037	0.1517	0.0286	0.0021	0.1338	0.0137	0.002	0.0014	0.0014	0.0015	0.0323	0.0273	0.0239	0.0828	0.0178	0.0905	0.0019
2	rs75390055	173116963	1.02	0.157502178544443	0.87	0.405435896572436	0.153882203636652	0.774642011398038	0.0206	0.0146	0.0171	0.0011	0.1604	0.0032	0.0011	0.0602	0.001	0.1037	0.1517	0.0286	0.0021	0.1338	0.0137	0.002	0.0014	0.0014	0.0015	0.0323	0.0273	0.0239	0.0828	0.0178	0.0905	0.0019
2	rs7573648	173123744	1.02	0.157502178544443	0.87	0.405435896572436	0.182968640036471	0.782853666006665	0.0207	0.0148	0.0175	0.0011	0.1598	0.0031	0.0011	0.0605	0.0013	0.1036	0.1517	0.0285	0.002	0.1352	0.0137	0.0021	0.0013	0.0016	0.0015	0.0325	0.0274	0.0238	0.0823	0.0177	0.0888	0.0021
2	rs79485192	173123984	1.02	0.157502178544443	0.87	0.405435896572436	0.176698598661431	0.773882616221972	0.0207	0.0148	0.0175	0.0011	0.1598	0.0031	0.0011	0.0605	0.0013	0.1036	0.1517	0.0285	0.002	0.1352	0.0137	0.0021	0.0013	0.0016	0.0015	0.0325	0.0274	0.0238	0.0822	0.0177	0.0888	0.0021
2	rs7574002	173124183	1.02	0.157502178544443	0.87	0.405435896572436	0.171373783714504	0.763570843611694	0.0208	0.0148	0.0175	0.0011	0.1598	0.0031	0.0011	0.0605	0.0013	0.1036	0.1517	0.0285	0.0021	0.1352	0.0138	0.0021	0.0013	0.0016	0.0015	0.0325	0.0274	0.0237	0.0822	0.0177	0.0888	0.0021
2	rs4531900	173125108	1.02	0.157502178544443	0.87	0.405435896572436	0.187556720845848	0.849352586622381	0.0208	0.0149	0.0176	0.0011	0.1598	0.0031	0.0011	0.0604	0.0013	0.1035	0.1518	0.0285	0.0021	0.1352	0.0137	0.0018	0.0013	0.0016	0.0015	0.0326	0.0274	0.0237	0.0822	0.0177	0.0888	0.0021
2	rs62169003	173126894	1.02	0.157502178544443	0.87	0.405435896572436	0.240164619779852	1.0981165716734	0.0208	0.0149	0.0176	0.0011	0.16	0.0031	0.0011	0.0604	0.0013	0.1035	0.1518	0.0285	0.0021	0.1352	0.0137	0.0018	0.0013	0.0016	0.0015	0.0325	0.0274	0.0236	0.0821	0.0177	0.0886	0.002
2	rs79071934	173140231	1.02	0.157502178544443	0.87	0.405435896572436	0.41653259822171	0.943137565131002	0.0242	0.0157	0.0192	0.001	0.1581	0.0024	0.0012	0.0617	0.0016	0.1047	0.1521	0.0291	0.0032	0.1337	0.0133	0.0011	0.0017	0.0018	0.0014	0.0343	0.0279	0.023	0.0797	0.0179	0.0828	0.0027
2	rs10193528	173140255	1.02	0.157502178544443	0.87	0.405435896572436	0.367397748091334	0.823108634930969	0.0242	0.0157	0.0193	0.001	0.1581	0.0024	0.0012	0.0617	0.0016	0.1048	0.1521	0.0291	0.0032	0.1338	0.0133	0.0011	0.0017	0.0018	0.0014	0.0343	0.0279	0.023	0.0797	0.0179	0.0828	0.0027
2	rs7556935	173142303	1.02	0.157502178544443	0.87	0.405435896572436	0.397045569055348	0.828651795507901	0.0243	0.0157	0.0193	9e-04	0.158	0.0024	0.0012	0.0619	0.0016	0.1048	0.1521	0.0291	0.0032	0.1339	0.0133	0.0011	0.0017	0.0018	0.0014	0.0342	0.0279	0.0229	0.0796	0.0178	0.0827	0.0027
2	rs4972472	173149363	1.02	0.157502178544443	0.87	0.405435896572436	0.536208307140606	0.897640932604737	0.0244	0.0158	0.0192	8e-04	0.158	0.0022	0.0012	0.0629	0.0016	0.105	0.1526	0.0286	0.0033	0.1345	0.0127	0.0012	0.0017	0.0019	0.0013	0.034	0.0281	0.0223	0.0796	0.0169	0.083	0.0028
2	rs7576759	173156011	1.01	0.178854520006857	0.86	0.450156947394433	0.496324251823718	0.851366505467869	0.0245	0.0158	0.0192	8e-04	0.1579	0.0022	0.0012	0.0632	0.0016	0.1052	0.1527	0.0286	0.0034	0.1345	0.0125	0.0013	0.0017	0.0019	0.0013	0.0339	0.0282	0.0222	0.0794	0.0166	0.0832	0.0028
2	rs4447582	173163684	1.01	0.178854520006857	0.86	0.450156947394433	0.457140867840686	0.816958750104297	0.0245	0.0158	0.0192	8e-04	0.1579	0.0022	0.0012	0.0634	0.0016	0.1055	0.153	0.0285	0.0034	0.1345	0.0124	0.0013	0.0017	0.0019	0.0014	0.034	0.0281	0.0221	0.0794	0.0164	0.083	0.0027
2	rs114192640	173166436	1.01	0.178854520006857	0.86	0.450156947394433	0.448666764833151	0.78529031269248	0.0245	0.0158	0.0192	8e-04	0.158	0.0022	0.0012	0.0634	0.0016	0.1056	0.1528	0.0285	0.0034	0.1346	0.0124	0.0013	0.0017	0.0019	0.0014	0.034	0.0281	0.022	0.0793	0.0163	0.0831	0.0027
2	rs55642375	173166555	1.01	0.178854520006857	0.86	0.450156947394433	0.44926520120409	0.778897583647716	0.0245	0.0158	0.0192	8e-04	0.158	0.0022	0.0012	0.0635	0.0016	0.1056	0.1528	0.0285	0.0034	0.1346	0.0123	0.0013	0.0017	0.0019	0.0014	0.034	0.0281	0.022	0.0793	0.0163	0.083	0.0027
2	rs35182736	173168238	1.01	0.178854520006857	0.86	0.450156947394433	0.459437958835585	0.790168461820395	0.0246	0.0158	0.0192	8e-04	0.158	0.0022	0.0012	0.0634	0.0016	0.1057	0.1528	0.0285	0.0034	0.1347	0.0123	0.0013	0.0017	0.0019	0.0014	0.034	0.0281	0.0219	0.0793	0.0163	0.083	0.0027
2	rs72882674	173168624	1.01	0.178854520006857	0.86	0.450156947394433	0.461558682061668	0.789863388378083	0.0246	0.0158	0.0191	8e-04	0.158	0.0022	0.0012	0.0634	0.0016	0.1057	0.1528	0.0284	0.0034	0.1347	0.0123	0.0013	0.0017	0.0019	0.0014	0.034	0.0281	0.0219	0.0794	0.0163	0.083	0.0027
2	rs3934991	173168867	1.01	0.178854520006857	0.86	0.450156947394433	0.464961762170748	0.796122411304258	0.0246	0.0158	0.0191	8e-04	0.1579	0.0022	0.0012	0.0634	0.0016	0.1057	0.1528	0.0285	0.0034	0.1347	0.0123	0.0013	0.0017	0.0019	0.0014	0.034	0.0281	0.0219	0.0794	0.0163	0.083	0.0027
2	rs7605564	173170965	1.01	0.178854520006857	0.86	0.450156947394433	0.481664096229462	0.815115679884186	0.0247	0.0158	0.0191	8e-04	0.1579	0.0022	0.0012	0.0634	0.0016	0.1058	0.1528	0.0285	0.0034	0.1347	0.0123	0.0013	0.0017	0.0019	0.0014	0.0339	0.0282	0.0217	0.0794	0.0163	0.083	0.0028
2	rs7583178	173172018	1.01	0.178854520006857	0.86	0.450156947394433	0.523437622604616	0.819724997795154	0.0247	0.0158	0.0191	8e-04	0.1579	0.0022	0.0012	0.0634	0.0016	0.1058	0.1528	0.0284	0.0034	0.1347	0.0123	0.0013	0.0017	0.0018	0.0014	0.0339	0.0282	0.0217	0.0793	0.0163	0.0829	0.0027
2	rs78808057	173191427	1.01	0.178854520006857	0.86	0.450156947394433	0.55282273776549	0.783614943746558	0.0248	0.0158	0.0192	8e-04	0.1573	0.0022	0.0012	0.0633	0.0016	0.1064	0.1527	0.0282	0.0034	0.1351	0.0121	0.0014	0.0017	0.0019	0.0014	0.034	0.0291	0.0213	0.079	0.0162	0.0828	0.0028
2	rs75393681	173194290	1.01	0.178854520006857	0.86	0.450156947394433	0.551236406646582	0.762813807575051	0.0248	0.0158	0.0192	8e-04	0.1572	0.0022	0.0012	0.0633	0.0016	0.1064	0.1528	0.0282	0.0034	0.1351	0.0121	0.0014	0.0017	0.0019	0.0014	0.034	0.0291	0.0213	0.0789	0.0162	0.0828	0.0028
2	rs147847940	173194549	1.01	0.178854520006857	0.86	0.450156947394433	0.55235983633485	0.762813807575051	0.0248	0.0158	0.0192	8e-04	0.1572	0.0022	0.0012	0.0633	0.0016	0.1064	0.1528	0.0282	0.0034	0.1351	0.0121	0.0014	0.0017	0.0019	0.0014	0.034	0.0291	0.0213	0.0789	0.0162	0.0828	0.0028
2	rs80299051	173195703	1.01	0.178854520006857	0.86	0.450156947394433	0.549586259817006	0.74379067096567	0.0249	0.0158	0.0192	8e-04	0.1571	0.0022	0.0012	0.0633	0.0016	0.1064	0.1529	0.0282	0.0034	0.1351	0.0121	0.0014	0.0017	0.0019	0.0014	0.034	0.0292	0.0213	0.0789	0.0162	0.0828	0.0028
2	rs72884234	173196413	1.01	0.178854520006857	0.86	0.450156947394433	0.55235983633485	0.731167291906236	0.0249	0.0158	0.0192	8e-04	0.1571	0.0022	0.0012	0.0633	0.0016	0.1064	0.1529	0.0282	0.0034	0.1352	0.0121	0.0014	0.0017	0.0019	0.0014	0.034	0.0292	0.0213	0.0789	0.0163	0.0828	0.0028
2	rs61286863	173197867	1.01	0.178854520006857	0.86	0.450156947394433	0.55368289564873	0.744694152320757	0.0249	0.0158	0.0192	8e-04	0.157	0.0022	0.0012	0.0633	0.0016	0.1064	0.1529	0.0282	0.0034	0.1352	0.0121	0.0014	0.0017	0.0019	0.0014	0.034	0.0292	0.0213	0.0789	0.0163	0.0828	0.0028
2	rs78034869	173203198	1.01	0.178854520006857	0.86	0.450156947394433	0.616275293680074	0.704130726449171	0.025	0.0158	0.0194	8e-04	0.1553	0.0022	0.0012	0.0632	0.0016	0.1068	0.1537	0.0282	0.0034	0.1351	0.0121	0.0014	0.0017	0.0019	0.0015	0.034	0.0296	0.0212	0.0783	0.0162	0.0834	0.0028
2	rs12465038	173203427	1.01	0.178854520006857	0.86	0.450156947394433	0.615093167386805	0.690031983603367	0.025	0.0157	0.0194	8e-04	0.1554	0.0022	0.0012	0.0632	0.0016	0.1069	0.1537	0.0282	0.0033	0.1351	0.0121	0.0014	0.0017	0.0019	0.0015	0.0341	0.0296	0.0212	0.0782	0.0162	0.0833	0.0029
2	rs72886094	173214029	1.01	0.178854520006857	0.86	0.450156947394433	0.625069378364798	0.676145359918805	0.0249	0.0158	0.0195	8e-04	0.1552	0.0022	0.0012	0.0633	0.0016	0.1075	0.1537	0.0281	0.0032	0.1351	0.012	0.0015	0.0017	0.0019	0.0015	0.0341	0.0298	0.0211	0.078	0.0162	0.0833	0.0029
2	rs4972807	173214847	1.01	0.178854520006857	0.86	0.450156947394433	0.618782059015198	0.657047177575588	0.0249	0.0158	0.0195	8e-04	0.1551	0.0022	0.0012	0.0633	0.0016	0.1075	0.1537	0.0282	0.0032	0.1351	0.012	0.0015	0.0017	0.0019	0.0015	0.0341	0.0298	0.0211	0.078	0.0162	0.0833	0.0029
2	rs11688011	173216405	1.01	0.178854520006857	0.86	0.450156947394433	0.614189891945833	0.660123762189838	0.0249	0.0158	0.0195	8e-04	0.1548	0.0022	0.0011	0.0633	0.0016	0.1079	0.1537	0.0281	0.0031	0.1351	0.012	0.0015	0.0017	0.0019	0.0015	0.0341	0.0299	0.0211	0.0779	0.0162	0.0835	0.0028
2	rs74912607	173216560	1.01	0.178854520006857	0.86	0.450156947394433	0.620386047309385	0.682637514371542	0.0249	0.0158	0.0195	8e-04	0.1548	0.0022	0.0011	0.0632	0.0017	0.1079	0.1537	0.0281	0.0031	0.135	0.012	0.0015	0.0017	0.0019	0.0015	0.0341	0.0299	0.0211	0.0779	0.0162	0.0835	0.0028
2	rs111740520	173216949	1.01	0.178854520006857	0.86	0.450156947394433	0.622830550849558	0.67629275217107	0.0248	0.0157	0.0195	8e-04	0.1547	0.0022	0.0011	0.0632	0.0017	0.108	0.1537	0.028	0.0031	0.135	0.012	0.0015	0.0017	0.0019	0.0015	0.0341	0.0299	0.0211	0.0779	0.0162	0.0835	0.0029
2	rs78300855	173220939	1.01	0.178854520006857	0.86	0.450156947394433	0.601677011777084	0.668344070436131	0.0248	0.0157	0.0194	8e-04	0.1546	0.0022	0.0011	0.0629	0.0018	0.1084	0.1537	0.0279	0.0031	0.1348	0.012	0.0015	0.0018	0.002	0.0016	0.0344	0.03	0.0211	0.0777	0.0162	0.0835	0.0029
2	rs12998355	173221247	1.01	0.178854520006857	0.86	0.450156947394433	0.599065086247821	0.667903106769746	0.0247	0.0157	0.0194	8e-04	0.1546	0.0022	0.0011	0.0629	0.0018	0.1084	0.1537	0.028	0.0031	0.1348	0.012	0.0016	0.0018	0.002	0.0016	0.0344	0.03	0.0211	0.0777	0.0162	0.0835	0.0029
2	rs62169685	173224734	1.01	0.178854520006857	0.86	0.450156947394433	0.646094433394764	0.69655395532931	0.0247	0.0157	0.0194	8e-04	0.1546	0.0022	0.0011	0.0629	0.0018	0.1084	0.1537	0.028	0.0031	0.1347	0.012	0.0016	0.0018	0.002	0.0016	0.0344	0.0301	0.0211	0.0778	0.0161	0.0835	0.0029
2	rs10178789	173226962	1.01	0.178854520006857	0.86	0.450156947394433	0.687551711383783	0.646815896685219	0.0247	0.0157	0.0194	8e-04	0.1546	0.0022	0.0011	0.0629	0.0018	0.1086	0.1537	0.028	0.0031	0.1344	0.012	0.0016	0.0018	0.002	0.0016	0.0344	0.0301	0.0211	0.0777	0.016	0.0835	0.003
2	rs6711079	173236958	1.01	0.178854520006857	0.86	0.450156947394433	1.08029157118366	0.714261523363668	0.0245	0.0151	0.0194	9e-04	0.1526	0.0021	0.001	0.0636	0.0018	0.1104	0.153	0.0281	0.003	0.1341	0.0122	0.0017	0.0017	0.0025	0.0015	0.0354	0.0306	0.021	0.0777	0.0157	0.0829	0.0034
2	rs6736756	173240147	1.01	0.178854520006857	0.86	0.450156947394433	1.15386722559998	0.699077500661378	0.0246	0.0149	0.0194	9e-04	0.1523	0.0021	0.001	0.0638	0.0019	0.1106	0.153	0.0282	0.0032	0.1342	0.012	0.0018	0.0016	0.0025	0.0017	0.0356	0.0307	0.021	0.0778	0.0157	0.0822	0.0035
2	rs74886308	173240998	1.01	0.178854520006857	0.86	0.450156947394433	1.16488581136958	0.718442381114304	0.0246	0.0149	0.0194	9e-04	0.1523	0.0021	0.001	0.0638	0.0019	0.1106	0.153	0.0282	0.0031	0.1342	0.012	0.0018	0.0016	0.0025	0.0017	0.0356	0.0307	0.021	0.0777	0.0157	0.0822	0.0035
2	rs13020542	173241753	1.01	0.178854520006857	0.86	0.450156947394433	1.14008412289109	0.726221164223405	0.0246	0.0149	0.0194	9e-04	0.1523	0.002	0.001	0.0638	0.0019	0.1105	0.1531	0.0281	0.0031	0.1342	0.012	0.0017	0.0016	0.0025	0.0017	0.0357	0.0307	0.021	0.0777	0.0156	0.0821	0.0035
2	rs78616520	173246125	1.01	0.178854520006857	0.84	0.549223467132668	1.14778374123093	0.722179863202484	0.0246	0.0149	0.0194	9e-04	0.1522	0.002	0.001	0.0636	0.0019	0.1105	0.1532	0.0281	0.0031	0.1342	0.012	0.0017	0.0016	0.0025	0.0017	0.0357	0.0307	0.021	0.0777	0.0156	0.0823	0.0035
2	rs6706830	173249676	1.01	0.178854520006857	0.84	0.549223467132668	1.04886588641904	0.713664701455972	0.0244	0.0148	0.0195	9e-04	0.152	0.002	0.001	0.0634	0.0019	0.1107	0.1532	0.0281	0.0032	0.1342	0.0119	0.0018	0.0016	0.0026	0.0017	0.0357	0.0309	0.0211	0.0774	0.0156	0.0829	0.0034
2	rs36091681	173256273	1.01	0.178854520006857	0.84	0.549223467132668	1.05149232960467	0.743188483538099	0.0243	0.0145	0.0197	9e-04	0.1515	0.002	0.001	0.0641	0.002	0.1112	0.152	0.0283	0.0032	0.1351	0.0121	0.0018	0.0015	0.0027	0.0016	0.0357	0.0313	0.0212	0.0773	0.0156	0.0819	0.0034
2	rs17286255	173256383	1.01	0.178854520006857	0.84	0.549223467132668	1.03969422243026	0.734168544820676	0.0243	0.0145	0.0197	9e-04	0.1515	0.002	0.001	0.0641	0.002	0.1112	0.152	0.0283	0.0032	0.1351	0.0122	0.0018	0.0015	0.0027	0.0016	0.0357	0.0313	0.0212	0.0773	0.0156	0.0819	0.0034
2	rs10497382	173265462	1.01	0.178854520006857	0.84	0.549223467132668	1.0432716677055	0.754950313613559	0.0243	0.0144	0.02	9e-04	0.1514	0.002	0.001	0.0641	0.002	0.111	0.1521	0.0284	0.0032	0.135	0.0121	0.0018	0.0015	0.0027	0.0016	0.0357	0.0313	0.0214	0.0775	0.0154	0.0818	0.0034
2	rs115218289	173265750	1.01	0.178854520006857	0.84	0.549223467132668	1.04475645416976	0.7535911250794	0.0243	0.0144	0.02	9e-04	0.1514	0.002	0.001	0.064	0.002	0.111	0.1521	0.0284	0.0032	0.135	0.0121	0.0018	0.0015	0.0027	0.0016	0.0357	0.0313	0.0214	0.0775	0.0154	0.0818	0.0034
2	rs75334786	173266692	1.01	0.178854520006857	0.84	0.549223467132668	1.04248594956488	0.766297518965619	0.0242	0.0144	0.02	9e-04	0.1514	0.002	0.001	0.064	0.002	0.1111	0.1521	0.0285	0.0031	0.1349	0.0121	0.0018	0.0015	0.0028	0.0016	0.0358	0.0313	0.0214	0.0775	0.0154	0.0818	0.0034
2	rs34097932	173270194	1.01	0.178854520006857	0.84	0.549223467132668	1.00316289995956	0.759484785321722	0.024	0.0142	0.0201	9e-04	0.1515	0.002	0.001	0.064	0.002	0.1114	0.1522	0.0283	0.0031	0.1344	0.0121	0.0018	0.0014	0.0031	0.0017	0.0359	0.0317	0.0214	0.0776	0.015	0.0816	0.0033
2	rs4972828	173275164	1.01	0.178854520006857	0.84	0.549223467132668	1.04423231452587	0.898737564007637	0.0238	0.0139	0.0201	9e-04	0.1519	0.0018	0.001	0.0645	0.0019	0.1119	0.1528	0.0279	0.0031	0.1338	0.0123	0.0015	0.0014	0.0038	0.0015	0.0361	0.0325	0.0213	0.0777	0.0143	0.081	0.0032
2	rs7424223	173275293	1.01	0.178854520006857	0.84	0.549223467132668	1.03185873049802	0.889190338424695	0.0237	0.0139	0.0201	9e-04	0.1519	0.0018	0.001	0.0645	0.0019	0.1119	0.1528	0.0279	0.0031	0.1338	0.0123	0.0015	0.0014	0.0038	0.0015	0.0361	0.0325	0.0214	0.0777	0.0143	0.081	0.0032
2	rs13020971	173278984	1.01	0.178854520006857	0.84	0.549223467132668	0.834505701353272	0.799485243593314	0.0231	0.0135	0.0203	0.001	0.1508	0.0019	0.0012	0.0646	0.0018	0.1123	0.1535	0.0278	0.003	0.1331	0.0127	0.0017	0.0014	0.0038	0.0014	0.0364	0.0328	0.0219	0.0781	0.0143	0.0805	0.003
2	rs75106707	173279182	1.01	0.178854520006857	0.84	0.549223467132668	0.834744442536338	0.834357033955666	0.0231	0.0135	0.0203	0.001	0.1508	0.0019	0.0012	0.0645	0.0018	0.1123	0.1536	0.0277	0.003	0.133	0.0127	0.0017	0.0014	0.0038	0.0014	0.0364	0.0326	0.0219	0.0785	0.0143	0.0806	0.003
2	rs13021092	173279296	1.01	0.178854520006857	0.84	0.549223467132668	0.821182887300468	0.842852850164167	0.023	0.0135	0.0203	0.001	0.1508	0.002	0.0012	0.0645	0.0018	0.1124	0.1536	0.0277	0.003	0.133	0.0127	0.0017	0.0014	0.0037	0.0014	0.0364	0.0326	0.0219	0.0787	0.0142	0.0805	0.003
2	rs2008518	173288337	1	0.202230525110681	0.84	0.549223467132668	0.396989276655282	0.711874902915033	0.0219	0.0126	0.0201	0.0013	0.1528	0.0023	0.0016	0.0633	0.0016	0.1122	0.1531	0.0264	0.0029	0.133	0.0134	0.002	0.0016	0.0036	0.0014	0.0369	0.0332	0.0229	0.0789	0.0138	0.0807	0.0024
2	rs2141698	173290395	1	0.202230525110681	0.84	0.549223467132668	0.352774996114649	0.647983306294047	0.0218	0.0126	0.0202	0.0013	0.153	0.0024	0.0016	0.0632	0.0016	0.1124	0.1531	0.0264	0.0029	0.1331	0.0134	0.002	0.0016	0.0036	0.0014	0.0369	0.033	0.023	0.0788	0.0139	0.0806	0.0023
2	rs71415298	173290774	1	0.202230525110681	0.84	0.549223467132668	0.353305245210214	0.646524120454731	0.0218	0.0125	0.0201	0.0013	0.1531	0.0025	0.0017	0.0631	0.0016	0.1123	0.1531	0.0264	0.0029	0.1331	0.0134	0.002	0.0016	0.0036	0.0015	0.0369	0.0329	0.023	0.0788	0.0139	0.0806	0.0023
2	rs79336862	173294690	1	0.202230525110681	0.84	0.549223467132668	0.263555856144891	0.576416211671524	0.0215	0.0124	0.0203	0.0014	0.1543	0.0025	0.0017	0.0627	0.0015	0.1123	0.1529	0.0266	0.0028	0.1332	0.0134	0.0022	0.0018	0.0034	0.0014	0.0368	0.0325	0.0233	0.0787	0.0139	0.0805	0.002
2	rs6757785	173296164	1	0.202230525110681	0.84	0.549223467132668	0.247566011132815	0.513554018696574	0.0213	0.0124	0.0203	0.0014	0.1545	0.0025	0.0018	0.0627	0.0015	0.1123	0.1528	0.0266	0.0028	0.1332	0.0134	0.0022	0.0019	0.0034	0.0014	0.0367	0.0324	0.0234	0.0787	0.0139	0.0805	0.002
2	rs75721367	173301286	0.99	0.227721472602965	0.84	0.549223467132668	0.225232877814043	0.523096360519888	0.0206	0.012	0.0202	0.0015	0.1548	0.0026	0.0018	0.0618	0.0012	0.113	0.1523	0.026	0.0026	0.1339	0.0133	0.0024	0.0018	0.0033	0.0012	0.0374	0.0329	0.0236	0.079	0.014	0.0811	0.0016
2	rs79123315	173301871	0.99	0.227721472602965	0.84	0.549223467132668	0.225024608825048	0.522819150413665	0.0205	0.012	0.0202	0.0015	0.1548	0.0026	0.0018	0.0618	0.0012	0.1131	0.1523	0.026	0.0026	0.1339	0.0133	0.0024	0.0018	0.0033	0.0012	0.0374	0.0329	0.0236	0.079	0.014	0.0812	0.0016
2	rs75397932	173311089	0.98	0.255415240389183	0.84	0.549223467132668	0.22286497858111	0.523373607470373	0.0203	0.0119	0.0202	0.0015	0.1547	0.0026	0.0018	0.0615	0.0012	0.1136	0.1521	0.0259	0.0026	0.134	0.0133	0.0025	0.0018	0.0033	0.0012	0.0376	0.033	0.0237	0.0791	0.014	0.0814	0.0015
2	rs116280493	173311392	0.98	0.255415240389183	0.84	0.549223467132668	0.219400895851827	0.518388813271995	0.0203	0.0119	0.0202	0.0016	0.1547	0.0026	0.0018	0.0615	0.0012	0.1136	0.1521	0.0259	0.0025	0.134	0.0133	0.0025	0.0018	0.0033	0.0012	0.0376	0.033	0.0237	0.0791	0.014	0.0814	0.0015
2	rs12621278	173311553	0.98	0.255415240389183	0.84	0.549223467132668	0.219647324218262	0.522541977168498	0.0203	0.0119	0.0202	0.0016	0.1546	0.0026	0.0019	0.0615	0.0012	0.1136	0.152	0.0259	0.0025	0.134	0.0133	0.0025	0.0018	0.0033	0.0012	0.0376	0.033	0.0237	0.0791	0.014	0.0814	0.0015
2	rs76911281	173312681	0.98	0.255415240389183	0.84	0.549223467132668	0.221872145373421	0.525454132317607	0.0203	0.0119	0.0202	0.0016	0.1546	0.0026	0.0019	0.0615	0.0012	0.1136	0.152	0.0259	0.0026	0.134	0.0133	0.0025	0.0018	0.0033	0.0012	0.0376	0.033	0.0237	0.0791	0.014	0.0814	0.0015
2	rs77838572	173314080	0.98	0.255415240389183	0.84	0.549223467132668	0.222575146491969	0.529482328127282	0.0203	0.0119	0.0202	0.0016	0.1546	0.0026	0.0019	0.0615	0.0012	0.1136	0.152	0.0259	0.0026	0.134	0.0133	0.0025	0.0018	0.0033	0.0012	0.0376	0.033	0.0237	0.0791	0.014	0.0815	0.0015
2	rs6717877	173317864	0.98	0.255415240389183	0.84	0.549223467132668	0.225274544498814	0.5328218069394	0.0203	0.0118	0.0202	0.0016	0.1545	0.0026	0.0019	0.0614	0.0012	0.1135	0.152	0.026	0.0026	0.1341	0.0133	0.0025	0.0018	0.0033	0.0012	0.0377	0.0331	0.0236	0.0792	0.0139	0.0815	0.0015
2	rs28595036	173320956	0.98	0.255415240389183	0.84	0.549223467132668	0.227572826268387	0.537422110993314	0.0202	0.0118	0.0202	0.0016	0.1544	0.0026	0.0019	0.0612	0.0011	0.113	0.152	0.0261	0.0025	0.1345	0.0134	0.0025	0.0018	0.0033	0.0012	0.0377	0.0332	0.0234	0.0794	0.0138	0.082	0.0014
2	rs12995911	173321106	0.98	0.255415240389183	0.84	0.549223467132668	0.228243856284691	0.53770123298404	0.0202	0.0118	0.0202	0.0016	0.1544	0.0026	0.0019	0.0612	0.0011	0.113	0.152	0.0261	0.0025	0.1345	0.0134	0.0025	0.0018	0.0032	0.0012	0.0377	0.0332	0.0234	0.0794	0.0138	0.082	0.0014
2	rs78074325	173322741	0.98	0.255415240389183	0.84	0.549223467132668	0.229589213008925	0.547072509429064	0.0202	0.0118	0.0201	0.0016	0.1546	0.0026	0.0019	0.061	0.0011	0.1129	0.1519	0.0261	0.0025	0.1345	0.0134	0.0025	0.0018	0.0032	0.0012	0.0378	0.0333	0.0234	0.0796	0.0138	0.0821	0.0014
2	rs16860450	173324817	0.98	0.255415240389183	0.84	0.549223467132668	0.236724400192417	0.570319389559815	0.0201	0.0118	0.0201	0.0016	0.1546	0.0026	0.0019	0.0609	0.0011	0.1127	0.1517	0.0261	0.0025	0.1346	0.0134	0.0025	0.0018	0.0032	0.0012	0.0379	0.0334	0.0234	0.0798	0.0137	0.0821	0.0014
2	rs13027636	173330665	0.98	0.255415240389183	0.84	0.549223467132668	0.254511069187547	0.613320626415513	0.02	0.0118	0.02	0.0016	0.155	0.0025	0.0019	0.0607	0.0011	0.1122	0.1512	0.0261	0.0025	0.1345	0.0135	0.0025	0.0018	0.0033	0.0012	0.038	0.0337	0.0234	0.0806	0.0136	0.0821	0.0014
2	rs7584977	173332725	0.97	0.285396128624663	0.84	0.549223467132668	0.255626673989937	0.606269761450591	0.02	0.0118	0.02	0.0016	0.1551	0.0025	0.0019	0.0607	0.0011	0.1121	0.1512	0.0261	0.0025	0.1344	0.0136	0.0025	0.0018	0.0033	0.0012	0.038	0.0337	0.0234	0.0807	0.0136	0.0822	0.0014
2	rs74986298	173335568	0.97	0.285396128624663	0.84	0.549223467132668	0.255671353587435	0.611736099676105	0.0199	0.0118	0.02	0.0016	0.1551	0.0024	0.0019	0.0607	0.0011	0.1121	0.1512	0.0261	0.0025	0.1344	0.0136	0.0025	0.0018	0.0033	0.0012	0.038	0.0337	0.0234	0.0807	0.0136	0.0822	0.0014
2	rs11895564	173339808	0.97	0.285396128624663	0.84	0.549223467132668	0.249589972803466	0.601101894320964	0.0199	0.0118	0.0201	0.0016	0.1552	0.0024	0.0019	0.0607	0.0011	0.1122	0.1512	0.0262	0.0026	0.1343	0.0136	0.0025	0.0018	0.0033	0.0012	0.038	0.0336	0.0234	0.0807	0.0136	0.0823	0.0014
2	rs75381315	173345989	0.97	0.285396128624663	0.84	0.549223467132668	0.241418465714554	0.600815099493927	0.0199	0.0118	0.02	0.0016	0.1552	0.0024	0.0018	0.0607	0.0011	0.1121	0.1511	0.0262	0.0025	0.1342	0.0136	0.0025	0.0018	0.0033	0.0012	0.0381	0.0335	0.0234	0.0808	0.0136	0.0824	0.0014
2	rs6718477	173346067	0.97	0.285396128624663	0.84	0.549223467132668	0.243023424554088	0.601532147673551	0.0199	0.0118	0.02	0.0016	0.1551	0.0024	0.0018	0.0607	0.0011	0.112	0.1511	0.0262	0.0025	0.1342	0.0136	0.0025	0.0018	0.0033	0.0012	0.0381	0.0335	0.0234	0.0809	0.0136	0.0824	0.0014
2	rs2357635	173358225	0.97	0.285396128624663	0.86	0.450156947394433	0.237024325161695	0.598378661492586	0.0199	0.0119	0.0199	0.0016	0.1553	0.0024	0.0018	0.0605	0.0011	0.1118	0.1511	0.0263	0.0025	0.134	0.0137	0.0025	0.0019	0.0033	0.0013	0.0383	0.0335	0.0234	0.0809	0.0136	0.0824	0.0015
2	rs79140380	173363880	0.97	0.285396128624663	0.86	0.450156947394433	0.235526799690979	0.594227847243236	0.0199	0.012	0.0199	0.0016	0.1553	0.0024	0.0018	0.0605	0.0011	0.1118	0.151	0.0263	0.0025	0.1339	0.0137	0.0025	0.0019	0.0033	0.0013	0.0382	0.0335	0.0234	0.0809	0.0136	0.0824	0.0015
2	rs72892568	173373045	0.97	0.285396128624663	0.86	0.450156947394433	0.23424738462141	0.587800653789287	0.0199	0.012	0.0199	0.0016	0.1553	0.0024	0.0018	0.0605	0.0011	0.1118	0.151	0.0264	0.0026	0.1339	0.0136	0.0025	0.0019	0.0034	0.0013	0.0382	0.0335	0.0234	0.081	0.0136	0.0824	0.0015
2	rs77387296	173376554	0.97	0.285396128624663	0.86	0.450156947394433	0.234588184788933	0.581959420941947	0.0199	0.012	0.0199	0.0016	0.1553	0.0024	0.0018	0.0604	0.0011	0.1119	0.1509	0.0264	0.0026	0.1338	0.0136	0.0025	0.0019	0.0034	0.0013	0.0382	0.0334	0.0234	0.081	0.0136	0.0824	0.0015
2	rs11688498	173382300	0.97	0.285396128624663	0.86	0.450156947394433	0.234034523834752	0.570744238480893	0.0199	0.0121	0.0198	0.0016	0.1553	0.0024	0.0018	0.0604	0.0012	0.1118	0.1508	0.0264	0.0027	0.1337	0.0137	0.0025	0.0019	0.0035	0.0014	0.0382	0.0334	0.0234	0.081	0.0136	0.0824	0.0016
2	rs12478465	173385946	0.97	0.285396128624663	0.86	0.450156947394433	0.231742457638215	0.568903781967514	0.0199	0.0121	0.0198	0.0016	0.1553	0.0024	0.0018	0.0603	0.0012	0.1119	0.1507	0.0264	0.0027	0.1337	0.0138	0.0025	0.0019	0.0035	0.0014	0.0382	0.0334	0.0234	0.081	0.0136	0.0824	0.0016
2	rs11892462	173388962	0.97	0.285396128624663	0.86	0.450156947394433	0.231742457638215	0.568620763111842	0.0199	0.0121	0.0198	0.0016	0.1553	0.0024	0.0018	0.0603	0.0012	0.1119	0.1507	0.0264	0.0027	0.1337	0.0138	0.0025	0.0019	0.0035	0.0014	0.0382	0.0334	0.0234	0.081	0.0136	0.0824	0.0016
2	rs72894396	173408993	0.97	0.285396128624663	0.86	0.450156947394433	0.225608032614244	0.568196299063306	0.0199	0.0121	0.0197	0.0016	0.1554	0.0023	0.0017	0.0603	0.0012	0.112	0.1507	0.0264	0.0028	0.1336	0.0138	0.0026	0.0019	0.0034	0.0014	0.0381	0.0334	0.0234	0.081	0.0136	0.0825	0.0016
2	rs114558467	173414086	0.97	0.285396128624663	0.86	0.450156947394433	0.224525201431714	0.562120814806674	0.0199	0.0122	0.0197	0.0016	0.1555	0.0023	0.0017	0.0602	0.0012	0.112	0.1508	0.0264	0.0028	0.1334	0.0138	0.0026	0.0019	0.0035	0.0014	0.0382	0.0334	0.0233	0.081	0.0136	0.0825	0.0016
2	rs1920978	173415896	0.97	0.285396128624663	0.86	0.450156947394433	0.235954128521652	0.530316706720238	0.0198	0.0125	0.0196	0.0019	0.1553	0.0023	0.0017	0.0597	0.0013	0.1123	0.151	0.0264	0.003	0.1328	0.0137	0.0026	0.002	0.0036	0.0015	0.0384	0.0332	0.023	0.081	0.0136	0.0827	0.0017
2	rs72896113	173423360	0.96	0.3177447436144	0.86	0.450156947394433	0.228747849993603	0.554654453264285	0.0197	0.0124	0.0197	0.0019	0.1555	0.0022	0.0015	0.0592	0.0012	0.1123	0.1506	0.0263	0.003	0.1328	0.0137	0.0024	0.0019	0.0036	0.0015	0.0388	0.0331	0.0232	0.0814	0.0137	0.083	0.0018
2	rs11686903	173446286	0.96	0.3177447436144	0.86	0.450156947394433	0.230137019511518	0.551421968112584	0.0197	0.0124	0.0197	0.0019	0.1553	0.0022	0.0015	0.0591	0.0012	0.1123	0.1506	0.0263	0.003	0.1328	0.0137	0.0024	0.0018	0.0036	0.0015	0.0389	0.0331	0.0232	0.0814	0.0138	0.083	0.0018
2	rs116574804	173446652	0.96	0.3177447436144	0.86	0.450156947394433	0.230896717975251	0.551141102077706	0.0197	0.0124	0.0197	0.0019	0.1553	0.0022	0.0015	0.0591	0.0012	0.1125	0.1506	0.0263	0.003	0.1328	0.0137	0.0024	0.0018	0.0036	0.0015	0.0389	0.0331	0.0232	0.0814	0.0138	0.083	0.0018
2	rs111423746	173452380	0.96	0.3177447436144	0.86	0.450156947394433	0.230770005028863	0.550719869051813	0.0197	0.0124	0.0197	0.0019	0.1553	0.0022	0.0015	0.0591	0.0012	0.1125	0.1506	0.0263	0.003	0.1328	0.0137	0.0024	0.0018	0.0036	0.0015	0.0389	0.0331	0.0233	0.0814	0.0138	0.083	0.0018
2	rs76624092	173454364	0.96	0.3177447436144	0.86	0.450156947394433	0.234758687747633	0.54231192807685	0.0197	0.0127	0.0197	0.0019	0.1552	0.0022	0.0015	0.0591	0.0012	0.1124	0.1506	0.0263	0.0031	0.1327	0.0136	0.0024	0.0018	0.0036	0.0016	0.0389	0.033	0.0232	0.0814	0.0138	0.083	0.0018
2	rs16860697	173459471	0.96	0.3177447436144	0.86	0.450156947394433	0.236339090833451	0.540634182957787	0.0197	0.0127	0.0197	0.0019	0.1552	0.0022	0.0015	0.0591	0.0012	0.1123	0.1506	0.0263	0.0031	0.1327	0.0136	0.0024	0.0018	0.0036	0.0016	0.0389	0.033	0.0232	0.0814	0.0138	0.083	0.0018
2	rs72900359	173466788	0.96	0.3177447436144	0.86	0.450156947394433	0.229168316906783	0.541053498520652	0.0197	0.0127	0.0197	0.0019	0.1551	0.0021	0.0015	0.0592	0.0012	0.1122	0.1505	0.0264	0.0031	0.1329	0.0136	0.0024	0.0018	0.0035	0.0016	0.0389	0.033	0.0234	0.0813	0.0138	0.0831	0.0018
2	rs35086654	173467755	0.96	0.3177447436144	0.87	0.405435896572436	0.229462899115883	0.543151282961801	0.0197	0.0127	0.0197	0.0019	0.1551	0.0021	0.0015	0.0592	0.0012	0.1122	0.1505	0.0264	0.0031	0.1329	0.0136	0.0024	0.0018	0.0036	0.0016	0.0389	0.033	0.0234	0.0814	0.0138	0.0831	0.0018
2	rs116068513	173468565	0.96	0.3177447436144	0.87	0.405435896572436	0.228663808117242	0.541752536685539	0.0197	0.0127	0.0197	0.0019	0.1551	0.0021	0.0015	0.0592	0.0012	0.1122	0.1505	0.0264	0.0031	0.1329	0.0136	0.0024	0.0018	0.0036	0.0016	0.0389	0.033	0.0234	0.0813	0.0138	0.0831	0.0018
2	rs3613	173471364	0.96	0.3177447436144	0.87	0.405435896572436	0.228201884711083	0.541333086962644	0.0197	0.0127	0.0197	0.0019	0.1551	0.0021	0.0015	0.0592	0.0012	0.1122	0.1504	0.0264	0.0031	0.1329	0.0136	0.0024	0.0018	0.0036	0.0016	0.0389	0.033	0.0234	0.0813	0.0138	0.0831	0.0018
2	rs34606783	173490435	0.96	0.3177447436144	0.87	0.405435896572436	0.21482932608182	0.513554018696574	0.0199	0.0128	0.0197	0.0019	0.1547	0.0021	0.0016	0.0592	0.0012	0.1123	0.1516	0.0264	0.0034	0.1325	0.0134	0.0023	0.0018	0.0035	0.0016	0.0387	0.0324	0.0232	0.0813	0.0138	0.083	0.0018
2	rs1531151	173491155	0.96	0.3177447436144	0.87	0.405435896572436	0.214221161091925	0.512174750250598	0.0199	0.0129	0.0197	0.0019	0.1547	0.0021	0.0016	0.0592	0.0012	0.1123	0.1517	0.0264	0.0034	0.1325	0.0134	0.0023	0.0018	0.0035	0.0016	0.0387	0.0324	0.0232	0.0813	0.0138	0.083	0.0018
2	rs836589	173493078	0.96	0.3177447436144	0.87	0.405435896572436	0.216170697857561	0.504193557052435	0.0199	0.0129	0.0197	0.002	0.1545	0.0021	0.0016	0.0592	0.0012	0.1122	0.1518	0.0265	0.0034	0.1326	0.0134	0.0023	0.0018	0.0035	0.0016	0.0387	0.0323	0.0232	0.0813	0.0138	0.0829	0.0018
2	rs79607454	173493327	0.96	0.3177447436144	0.87	0.405435896572436	0.216374344837998	0.504468240767327	0.0199	0.0129	0.0197	0.002	0.1545	0.0021	0.0016	0.0592	0.0012	0.1122	0.1519	0.0265	0.0034	0.1326	0.0134	0.0023	0.0018	0.0036	0.0016	0.0387	0.0323	0.0232	0.0813	0.0138	0.0829	0.0018
2	rs2599268	173494422	0.96	0.3177447436144	0.87	0.405435896572436	0.219400895851827	0.508042580981229	0.0198	0.0129	0.0197	0.002	0.1544	0.0021	0.0016	0.0594	0.0012	0.1121	0.1519	0.0265	0.0034	0.1326	0.0134	0.0023	0.0018	0.0036	0.0016	0.0387	0.0322	0.0233	0.0813	0.0137	0.0829	0.0019
2	rs2606064	173497147	0.96	0.3177447436144	0.87	0.405435896572436	0.217843778514376	0.504468240767327	0.0198	0.0129	0.0197	0.002	0.1544	0.0021	0.0016	0.0594	0.0012	0.1121	0.1519	0.0266	0.0033	0.1326	0.0134	0.0023	0.0018	0.0036	0.0016	0.0386	0.0322	0.0233	0.0813	0.0137	0.0829	0.0019
2	rs17753893	173498212	0.96	0.3177447436144	0.87	0.405435896572436	0.217230836845188	0.502409040449742	0.0198	0.0129	0.0197	0.002	0.1544	0.0021	0.0016	0.0594	0.0012	0.1121	0.152	0.0266	0.0033	0.1326	0.0135	0.0023	0.0018	0.0036	0.0016	0.0386	0.0322	0.0234	0.0813	0.0137	0.0829	0.0019
2	rs836624	173504674	0.96	0.3177447436144	0.87	0.405435896572436	0.209911019749257	0.499118784882193	0.0198	0.0128	0.0197	0.002	0.1544	0.0021	0.0016	0.0593	0.0012	0.1123	0.1519	0.0266	0.0033	0.1324	0.0135	0.0023	0.0019	0.0036	0.0016	0.0386	0.0321	0.0234	0.0816	0.0138	0.0829	0.0018
2	rs836623	173506589	0.96	0.3177447436144	0.87	0.405435896572436	0.208671499756677	0.497749473090016	0.0198	0.0128	0.0197	0.002	0.1544	0.0021	0.0016	0.0593	0.0012	0.1123	0.1519	0.0266	0.0033	0.1324	0.0136	0.0023	0.0019	0.0036	0.0016	0.0385	0.0321	0.0234	0.0816	0.0138	0.0829	0.0018
2	rs73042913	173509233	0.96	0.3177447436144	0.87	0.405435896572436	0.206204881612118	0.500626135065418	0.0198	0.0128	0.0197	0.002	0.1544	0.0021	0.0016	0.0593	0.0012	0.1123	0.1519	0.0266	0.0032	0.1324	0.0136	0.0023	0.0019	0.0036	0.0016	0.0385	0.0321	0.0234	0.0816	0.0138	0.0829	0.0018
2	rs12988039	173509949	0.96	0.3177447436144	0.87	0.405435896572436	0.206006682623759	0.500900323134958	0.0198	0.0128	0.0197	0.002	0.1544	0.0021	0.0016	0.0593	0.0012	0.1123	0.1519	0.0266	0.0032	0.1324	0.0136	0.0023	0.0019	0.0036	0.0016	0.0385	0.0321	0.0234	0.0816	0.0138	0.0829	0.0018
2	rs80112685	173519683	0.96	0.3177447436144	0.88	0.363814363818289	0.20715773654102	0.506254610460143	0.0197	0.0128	0.0197	0.002	0.1544	0.0021	0.0016	0.0593	0.0012	0.1123	0.1519	0.0266	0.0032	0.1324	0.0136	0.0023	0.0019	0.0036	0.0016	0.0385	0.0321	0.0234	0.0816	0.0138	0.0829	0.0018
2	rs12622834	173538547	0.96	0.3177447436144	0.88	0.363814363818289	0.207555492030611	0.491735947166663	0.0196	0.0126	0.0197	0.0021	0.1546	0.002	0.0016	0.0593	0.0012	0.1122	0.1518	0.0269	0.0031	0.1326	0.0136	0.0023	0.0018	0.0035	0.0016	0.0382	0.032	0.0236	0.0817	0.0139	0.0829	0.0017
2	rs78376176	173547606	0.96	0.3177447436144	0.89	0.325204496311925	0.202536019329577	0.48275096000509	0.0196	0.0126	0.0197	0.0021	0.1545	0.002	0.0016	0.0593	0.0012	0.1121	0.1518	0.0269	0.0032	0.1326	0.0136	0.0023	0.0019	0.0035	0.0016	0.0381	0.032	0.0237	0.0817	0.0139	0.0829	0.0018
2	rs13384609	173549272	0.96	0.3177447436144	0.91	0.256642068151906	0.201086733454128	0.478681032636326	0.0196	0.0126	0.0197	0.0021	0.1545	0.002	0.0016	0.0593	0.0012	0.112	0.1518	0.0269	0.0032	0.1326	0.0136	0.0023	0.0019	0.0035	0.0016	0.0381	0.0319	0.0238	0.0817	0.0139	0.0829	0.0018
2	rs72896367	173557523	0.96	0.3177447436144	0.92	0.226487429171296	0.201477850189514	0.481393328521014	0.0196	0.0126	0.0197	0.0021	0.1545	0.002	0.0016	0.0593	0.0012	0.112	0.1518	0.027	0.0032	0.1326	0.0136	0.0023	0.0019	0.0035	0.0016	0.0381	0.0319	0.0238	0.0818	0.014	0.0829	0.0018
2	rs17754047	173562641	0.96	0.3177447436144	0.92	0.226487429171296	0.202026138085772	0.483294288789375	0.0196	0.0126	0.0197	0.0021	0.1544	0.002	0.0016	0.0592	0.0012	0.112	0.1517	0.027	0.0032	0.1326	0.0136	0.0023	0.0019	0.0035	0.0016	0.0381	0.0319	0.0238	0.0818	0.014	0.0829	0.0018
2	rs12617921	173569663	0.96	0.3177447436144	0.92	0.226487429171296	0.205927433198141	0.478816553258999	0.0195	0.0126	0.0198	0.0021	0.1544	0.002	0.0016	0.059	0.0012	0.112	0.1517	0.0271	0.0032	0.1326	0.0136	0.0023	0.0019	0.0035	0.0016	0.038	0.0318	0.0239	0.0819	0.014	0.0829	0.0018
2	rs62168073	173574752	0.96	0.3177447436144	0.92	0.226487429171296	0.207436120137288	0.478139049460486	0.0194	0.0125	0.0198	0.0021	0.1544	0.002	0.0016	0.0589	0.0012	0.112	0.1516	0.0272	0.0032	0.1327	0.0137	0.0023	0.0019	0.0035	0.0016	0.038	0.0317	0.024	0.082	0.014	0.0829	0.0018
2	rs79630538	173575017	0.96	0.3177447436144	0.92	0.226487429171296	0.207953678428446	0.48057922384271	0.0194	0.0125	0.0198	0.0021	0.1544	0.002	0.0016	0.0589	0.0012	0.112	0.1516	0.0272	0.0032	0.1327	0.0137	0.0023	0.0019	0.0035	0.0016	0.038	0.0317	0.024	0.082	0.014	0.0829	0.0018
2	rs1097473	173582810	0.96	0.3177447436144	0.92	0.226487429171296	0.203243211732349	0.384093878862328	0.0185	0.0123	0.0202	0.0023	0.156	0.0019	0.0018	0.0563	0.0016	0.1121	0.1504	0.0273	0.003	0.1328	0.0143	0.0024	0.0019	0.0035	0.0017	0.0378	0.0306	0.0246	0.0837	0.0144	0.083	0.002
2	rs836591	173589876	0.96	0.3177447436144	0.92	0.226487429171296	0.199215376444501	0.383966154547333	0.0183	0.0124	0.0203	0.0023	0.1561	0.0019	0.0018	0.0562	0.0016	0.1122	0.1502	0.0273	0.003	0.1325	0.0144	0.0024	0.0019	0.0035	0.0017	0.0377	0.0305	0.0247	0.084	0.0144	0.0831	0.002
2	rs75589208	173591004	0.96	0.3177447436144	0.92	0.226487429171296	0.193584424359606	0.373153176008252	0.0179	0.0125	0.0202	0.0024	0.1561	0.0019	0.0019	0.0562	0.0016	0.1118	0.1496	0.0271	0.0029	0.1329	0.0145	0.0025	0.0019	0.0034	0.0017	0.0376	0.0304	0.0248	0.0844	0.0144	0.0837	0.0019
2	rs6731917	173593678	0.96	0.3177447436144	0.92	0.226487429171296	0.185534399379347	0.368726076957863	0.0175	0.0126	0.0201	0.0025	0.1567	0.0019	0.0019	0.0555	0.0016	0.1112	0.149	0.027	0.0029	0.1332	0.0147	0.0025	0.002	0.0034	0.0017	0.0377	0.0303	0.0251	0.0847	0.0144	0.0842	0.0018
2	rs75118902	173601206	0.96	0.3177447436144	0.92	0.226487429171296	0.186956202226996	0.37100101106643	0.0175	0.0126	0.0202	0.0025	0.1568	0.002	0.002	0.0554	0.0016	0.111	0.1489	0.027	0.0029	0.1333	0.0146	0.0025	0.002	0.0034	0.0017	0.0377	0.0303	0.0252	0.0848	0.0144	0.0842	0.0018
2	rs7604773	173609286	0.96	0.3177447436144	0.93	0.198940398764014	0.209750849058124	0.369483949663843	0.0174	0.0125	0.0206	0.0026	0.1564	0.0019	0.002	0.0553	0.0017	0.1106	0.1485	0.0269	0.0028	0.1333	0.0146	0.0025	0.0021	0.0033	0.0017	0.0378	0.0303	0.0258	0.085	0.0143	0.0843	0.0018
2	rs13012583	173609994	0.96	0.3177447436144	0.93	0.198940398764014	0.210632640744148	0.37100101106643	0.0174	0.0125	0.0206	0.0026	0.1563	0.002	0.002	0.0552	0.0017	0.1105	0.1484	0.0269	0.0028	0.1333	0.0147	0.0025	0.0021	0.0033	0.0017	0.038	0.0303	0.0259	0.085	0.0143	0.0843	0.0018
2	rs13413998	173617201	0.96	0.3177447436144	0.93	0.198940398764014	0.229252461793406	0.380904330118517	0.0172	0.0124	0.0202	0.0027	0.1567	0.002	0.0022	0.0552	0.0018	0.111	0.1468	0.0269	0.0027	0.1329	0.0147	0.0026	0.0022	0.0033	0.0017	0.0378	0.0307	0.0264	0.0851	0.0143	0.0846	0.0017
2	rs73979546	173621686	0.96	0.3177447436144	0.93	0.198940398764014	0.230263539382598	0.384221615014929	0.0172	0.0124	0.0202	0.0028	0.1567	0.002	0.0022	0.0552	0.0018	0.111	0.1467	0.0269	0.0027	0.1328	0.0147	0.0026	0.0022	0.0033	0.0017	0.0378	0.0307	0.0264	0.0851	0.0143	0.0847	0.0017
2	rs10930571	173627063	0.96	0.3177447436144	0.93	0.198940398764014	0.229631326222951	0.37912143210905	0.0172	0.0124	0.0202	0.0028	0.1567	0.002	0.0022	0.0552	0.0018	0.111	0.1467	0.0269	0.0027	0.1328	0.0147	0.0026	0.0022	0.0033	0.0017	0.0378	0.0307	0.0264	0.0851	0.0143	0.0847	0.0017
2	rs76055991	173638804	0.96	0.3177447436144	0.93	0.198940398764014	0.237024325161695	0.37823086134123	0.0176	0.0124	0.0201	0.0028	0.1568	0.002	0.0022	0.0552	0.0018	0.1112	0.1467	0.0269	0.0027	0.1328	0.0147	0.0026	0.002	0.0032	0.0017	0.0378	0.0305	0.0264	0.0851	0.0142	0.0847	0.0017
2	rs17754879	173640689	0.96	0.3177447436144	0.93	0.198940398764014	0.238054232814529	0.37823086134123	0.0177	0.0124	0.0201	0.0028	0.1568	0.002	0.0022	0.0552	0.0018	0.1112	0.1467	0.0269	0.0027	0.1327	0.0147	0.0026	0.002	0.0032	0.0017	0.0378	0.0305	0.0265	0.0851	0.0142	0.0847	0.0017
2	rs79705639	173648177	0.96	0.3177447436144	0.93	0.198940398764014	0.219647324218262	0.352539271943987	0.0175	0.0124	0.0199	0.0029	0.1585	0.0021	0.0024	0.0552	0.0017	0.1121	0.1461	0.027	0.0025	0.1322	0.0139	0.0027	0.0021	0.0031	0.0016	0.0372	0.0303	0.0268	0.085	0.0141	0.0849	0.0016
2	rs13011386	173654531	0.96	0.3177447436144	0.93	0.198940398764014	0.199137618889441	0.406236065819739	0.0172	0.0124	0.0193	0.0031	0.1616	0.0022	0.0027	0.0553	0.0017	0.1137	0.1446	0.027	0.002	0.1307	0.0135	0.003	0.0024	0.0028	0.0015	0.0364	0.0304	0.0267	0.085	0.0142	0.0851	0.0015
2	rs62168120	173656040	0.96	0.3177447436144	0.93	0.198940398764014	0.198865603318457	0.397183414126187	0.0172	0.0124	0.0193	0.0031	0.1617	0.0022	0.0027	0.0553	0.0017	0.1137	0.1445	0.027	0.002	0.1307	0.0135	0.0031	0.0024	0.0028	0.0015	0.0364	0.0304	0.0267	0.085	0.0142	0.0851	0.0015
2	rs76020680	173676075	0.96	0.3177447436144	0.93	0.198940398764014	0.193928877846805	0.392549713161475	0.0172	0.0124	0.0192	0.0031	0.1618	0.0022	0.0028	0.0553	0.0017	0.1137	0.1443	0.027	0.002	0.1306	0.0135	0.0031	0.0024	0.0029	0.0015	0.0363	0.0304	0.0267	0.0849	0.0142	0.0851	0.0015
2	rs3820852	173680085	0.96	0.3177447436144	0.93	0.198940398764014	0.192858392656059	0.388315404183085	0.0172	0.0124	0.0192	0.0031	0.1618	0.0022	0.0028	0.0553	0.0017	0.1138	0.1442	0.0271	0.002	0.1305	0.0135	0.0031	0.0024	0.0029	0.0015	0.0363	0.0304	0.0267	0.0849	0.0142	0.0851	0.0015
2	rs76414075	173680183	0.96	0.3177447436144	0.93	0.198940398764014	0.193546173326298	0.389212526305506	0.0172	0.0124	0.0192	0.0031	0.1618	0.0022	0.0028	0.0553	0.0017	0.1138	0.1442	0.0271	0.002	0.1305	0.0135	0.0031	0.0024	0.0029	0.0015	0.0363	0.0304	0.0267	0.0849	0.0142	0.0851	0.0015
2	rs16860905	173681764	0.96	0.3177447436144	0.93	0.198940398764014	0.193087497524295	0.389340733504436	0.0172	0.0124	0.0192	0.0031	0.1619	0.0022	0.0028	0.0553	0.0017	0.1138	0.1442	0.027	0.002	0.1305	0.0135	0.0031	0.0024	0.003	0.0015	0.0363	0.0304	0.0267	0.0849	0.0142	0.0851	0.0015
2	rs72900203	173694502	0.96	0.3177447436144	0.92	0.226487429171296	0.190613803419848	0.393320952643982	0.0172	0.0124	0.0192	0.0031	0.1621	0.0023	0.0028	0.0553	0.0017	0.1137	0.1442	0.027	0.002	0.1304	0.0135	0.0031	0.0025	0.003	0.0015	0.0363	0.0304	0.0266	0.0848	0.0142	0.0851	0.0015
2	rs2553001	173703518	0.96	0.3177447436144	0.92	0.226487429171296	0.187406487593384	0.394349922762874	0.0172	0.0124	0.0192	0.0031	0.1621	0.0023	0.0028	0.0553	0.0017	0.1137	0.1442	0.027	0.002	0.1304	0.0135	0.0032	0.0025	0.003	0.0015	0.0363	0.0304	0.0266	0.0848	0.0142	0.0851	0.0015
2	rs13409596	173716545	0.96	0.3177447436144	0.92	0.226487429171296	0.180203081943181	0.41247575970419	0.017	0.0124	0.0192	0.0032	0.1621	0.0024	0.0029	0.0554	0.0017	0.1137	0.1441	0.0272	0.0019	0.1302	0.0134	0.0033	0.0026	0.0031	0.0015	0.0364	0.0302	0.0266	0.0849	0.0141	0.0851	0.0015
2	rs17706463	173724233	0.96	0.3177447436144	0.92	0.226487429171296	0.17506956559408	0.414170130760809	0.017	0.0124	0.0191	0.0032	0.162	0.0024	0.003	0.0557	0.0017	0.1136	0.1441	0.0271	0.0019	0.1299	0.0134	0.0033	0.0026	0.0033	0.0015	0.0364	0.0302	0.0265	0.0849	0.014	0.0852	0.0015
2	rs34469004	173729696	0.96	0.3177447436144	0.93	0.198940398764014	0.17205208636646	0.427924078160283	0.017	0.0124	0.0191	0.0032	0.162	0.0024	0.003	0.0556	0.0017	0.1135	0.1441	0.0271	0.0019	0.1299	0.0134	0.0033	0.0026	0.0033	0.0015	0.0364	0.0302	0.0265	0.0849	0.014	0.0852	0.0015
2	rs114994382	173738049	0.96	0.3177447436144	0.93	0.198940398764014	0.152846434719074	0.436101978623683	0.017	0.0124	0.019	0.0031	0.1622	0.0026	0.003	0.0556	0.0016	0.1133	0.1442	0.0272	0.0018	0.1296	0.0133	0.0034	0.0027	0.0032	0.0015	0.0365	0.03	0.0265	0.085	0.014	0.0854	0.0015
2	rs17706710	173744658	0.96	0.3177447436144	0.93	0.198940398764014	0.146881363167839	0.442196105200238	0.017	0.0124	0.019	0.0031	0.1622	0.0026	0.0031	0.0556	0.0016	0.1133	0.1442	0.0273	0.0018	0.1295	0.0133	0.0034	0.0027	0.0032	0.0015	0.0365	0.03	0.0265	0.085	0.014	0.0855	0.0015
2	rs114574484	173745324	0.96	0.3177447436144	0.93	0.198940398764014	0.146913932709331	0.447247306307564	0.017	0.0124	0.019	0.0031	0.1622	0.0026	0.0031	0.0556	0.0016	0.1133	0.1442	0.0273	0.0018	0.1295	0.0133	0.0034	0.0027	0.0032	0.0015	0.0365	0.03	0.0265	0.085	0.014	0.0855	0.0015
2	rs56287007	173754162	0.96	0.3177447436144	0.93	0.198940398764014	0.134351659547061	0.476514054630334	0.017	0.0124	0.0189	0.0031	0.1621	0.0028	0.0032	0.0557	0.0016	0.1133	0.1442	0.0272	0.0018	0.1293	0.0132	0.0035	0.0028	0.0031	0.0015	0.0366	0.0299	0.0264	0.085	0.014	0.0858	0.0014
2	rs77565258	173763265	0.96	0.3177447436144	0.93	0.198940398764014	0.129980084832901	0.477597225300816	0.017	0.0123	0.0189	0.0031	0.1621	0.0028	0.0032	0.0558	0.0016	0.1133	0.1442	0.0272	0.0018	0.1293	0.0132	0.0036	0.0028	0.0031	0.0015	0.0366	0.0298	0.0264	0.085	0.014	0.0859	0.0014
2	rs115421507	173763474	0.96	0.3177447436144	0.93	0.198940398764014	0.130161754750698	0.48057922384271	0.017	0.0123	0.0189	0.0031	0.1621	0.0028	0.0032	0.0557	0.0016	0.1133	0.1442	0.0272	0.0018	0.1293	0.0132	0.0036	0.0028	0.0031	0.0015	0.0366	0.0298	0.0264	0.085	0.014	0.0859	0.0014
2	rs72908268	173769125	0.96	0.3177447436144	0.93	0.198940398764014	0.128051814033303	0.50570478752156	0.017	0.0123	0.0189	0.0031	0.162	0.0029	0.0032	0.0557	0.0016	0.1133	0.1441	0.0273	0.0018	0.1293	0.0132	0.0036	0.0028	0.0031	0.0015	0.0367	0.0298	0.0264	0.085	0.014	0.0859	0.0014
2	rs116300369	173769917	0.96	0.3177447436144	0.93	0.198940398764014	0.129738096895832	0.514658107299381	0.017	0.0123	0.0189	0.0031	0.162	0.0029	0.0033	0.0557	0.0016	0.1133	0.144	0.0273	0.0018	0.1294	0.0132	0.0036	0.0028	0.0031	0.0015	0.0367	0.0298	0.0264	0.085	0.0139	0.0859	0.0014
2	rs1344591	173770886	0.96	0.3177447436144	0.93	0.198940398764014	0.131011576462426	0.5201874952275	0.017	0.0123	0.0189	0.0031	0.1621	0.0029	0.0033	0.0557	0.0016	0.1134	0.1438	0.0273	0.0018	0.1294	0.0132	0.0036	0.0028	0.0031	0.0015	0.0367	0.0298	0.0264	0.085	0.0139	0.0858	0.0014
2	rs3769266	173771183	0.96	0.3177447436144	0.93	0.198940398764014	0.13370421344643	0.559864244915012	0.0168	0.0123	0.0189	0.0031	0.1621	0.0029	0.0033	0.0557	0.0016	0.1134	0.1439	0.0272	0.0018	0.1295	0.0131	0.0036	0.0028	0.0031	0.0015	0.0367	0.0299	0.0264	0.085	0.0139	0.0858	0.0014
2	rs56884890	173775413	0.96	0.3177447436144	0.93	0.198940398764014	0.154485515063329	0.667462209667428	0.0168	0.0123	0.0189	0.0031	0.1621	0.0029	0.0033	0.0557	0.0016	0.1133	0.1438	0.0272	0.0018	0.1294	0.0131	0.0036	0.0028	0.0031	0.0015	0.0367	0.0299	0.0264	0.085	0.0139	0.0858	0.0014
2	rs62174627	173782917	0.96	0.3177447436144	0.93	0.198940398764014	0.16138609296367	0.555217097975813	0.0169	0.0123	0.019	0.0031	0.1622	0.003	0.0034	0.0558	0.0016	0.1131	0.1437	0.0272	0.0018	0.1293	0.0131	0.0037	0.0029	0.003	0.0015	0.0367	0.0297	0.0264	0.0848	0.0139	0.086	0.0014
2	rs2468392	173784960	0.97	0.285396128624663	0.93	0.198940398764014	0.0677447250171315	0.357536288561415	0.0187	0.0113	0.0192	0.004	0.1617	0.0053	0.0051	0.0586	0.0016	0.1081	0.1392	0.0283	0.0018	0.1282	0.013	0.0056	0.0042	0.003	0.0017	0.0379	0.0281	0.0266	0.0823	0.0136	0.0869	0.0017
2	rs7604579	173785000	0.97	0.285396128624663	0.93	0.198940398764014	0.069159652812718	0.363936452423715	0.0188	0.0113	0.0192	0.004	0.1616	0.0054	0.0051	0.0587	0.0016	0.108	0.1391	0.0283	0.0018	0.1281	0.013	0.0056	0.0043	0.0029	0.0017	0.038	0.0281	0.0266	0.0822	0.0136	0.0869	0.0017
2	rs115921251	173785274	0.97	0.285396128624663	0.93	0.198940398764014	0.0674440088078658	0.363936452423715	0.0188	0.0112	0.0192	0.0041	0.1616	0.0055	0.0052	0.0587	0.0016	0.1078	0.1391	0.0282	0.0018	0.1281	0.013	0.0056	0.0043	0.0029	0.0017	0.038	0.0281	0.0266	0.082	0.0136	0.087	0.0017
2	rs78224858	173789551	0.96	0.3177447436144	0.94	0.173887076546345	0.0692410831920209	0.409872733343736	0.02	0.0109	0.0191	0.0045	0.1612	0.0065	0.0058	0.0589	0.0014	0.1059	0.1379	0.028	0.0019	0.1274	0.013	0.0062	0.0049	0.0028	0.0017	0.0388	0.0279	0.0272	0.0804	0.0136	0.0874	0.0017
2	rs12616206	173802055	0.96	0.3177447436144	0.94	0.173887076546345	0.0696082936998486	0.419657116821642	0.0201	0.0109	0.0192	0.0046	0.1612	0.0067	0.0058	0.059	0.0014	0.1056	0.1377	0.0281	0.002	0.1273	0.013	0.0063	0.005	0.0028	0.0018	0.0389	0.0278	0.0272	0.0803	0.0136	0.0875	0.0017
2	rs10754979	173802495	0.96	0.3177447436144	0.94	0.173887076546345	0.0688751385608955	0.417695230975355	0.0201	0.0109	0.0192	0.0046	0.1612	0.0067	0.0058	0.059	0.0014	0.1056	0.1377	0.0281	0.002	0.1273	0.013	0.0063	0.005	0.0028	0.0018	0.0389	0.0278	0.0272	0.0803	0.0136	0.0875	0.0017
2	rs116082003	173806585	0.96	0.3177447436144	0.94	0.173887076546345	0.0656777195110471	0.410783281547667	0.0202	0.0109	0.0192	0.0046	0.1611	0.0067	0.0058	0.0591	0.0014	0.1055	0.1376	0.028	0.002	0.1273	0.013	0.0063	0.005	0.0028	0.0018	0.0389	0.0278	0.0273	0.0802	0.0136	0.0875	0.0017
2	rs76200090	173808062	0.96	0.3177447436144	0.94	0.173887076546345	0.0645820510867486	0.41247575970419	0.0201	0.0109	0.0192	0.0046	0.1611	0.0067	0.0058	0.0591	0.0014	0.1055	0.1376	0.0281	0.002	0.1272	0.013	0.0063	0.005	0.0028	0.0018	0.0389	0.0278	0.0273	0.0802	0.0136	0.0875	0.0017
2	rs3769252	173809446	0.96	0.3177447436144	0.93	0.198940398764014	0.0647378345675996	0.392935280557162	0.0201	0.0109	0.0192	0.0046	0.1613	0.0068	0.0059	0.0588	0.0014	0.1054	0.1376	0.0281	0.002	0.1272	0.013	0.0064	0.0051	0.0029	0.0018	0.0389	0.0278	0.0273	0.0802	0.0136	0.0876	0.0017
2	rs72894158	173820521	0.96	0.3177447436144	0.92	0.226487429171296	0.0673239672215597	0.389981945165096	0.0202	0.0108	0.0191	0.0047	0.1612	0.0069	0.0059	0.0587	0.0013	0.1053	0.1377	0.0283	0.0019	0.1271	0.0132	0.0064	0.0051	0.0028	0.0018	0.039	0.0277	0.0275	0.0798	0.0135	0.0877	0.0017
2	rs74468203	173830012	0.96	0.3177447436144	0.92	0.226487429171296	0.0679658064701108	0.389340733504436	0.0202	0.0108	0.0191	0.0047	0.1612	0.0069	0.0059	0.0587	0.0013	0.1052	0.1377	0.0283	0.0019	0.1271	0.0132	0.0064	0.0051	0.0028	0.0018	0.0391	0.0277	0.0275	0.0797	0.0135	0.0878	0.0017
2	rs114680078	173832366	0.96	0.3177447436144	0.92	0.226487429171296	0.0688548453937505	0.386394937848779	0.0202	0.0108	0.0191	0.0047	0.1612	0.0069	0.0059	0.0587	0.0013	0.1052	0.1378	0.0283	0.0019	0.1271	0.0132	0.0064	0.0051	0.0028	0.0018	0.0391	0.0277	0.0275	0.0797	0.0135	0.0878	0.0017
2	rs3754757	173835127	0.96	0.3177447436144	0.92	0.226487429171296	0.0693633459763689	0.385243930028369	0.0202	0.0108	0.019	0.0047	0.1611	0.007	0.0059	0.0585	0.0013	0.1053	0.1379	0.0284	0.0019	0.127	0.0132	0.0064	0.0052	0.0028	0.0018	0.0391	0.0277	0.0275	0.0796	0.0135	0.0879	0.0017
2	rs111851352	173837065	0.96	0.3177447436144	0.92	0.226487429171296	0.0700588275580594	0.385116099283249	0.0202	0.0107	0.019	0.0047	0.1612	0.007	0.0059	0.0586	0.0013	0.1052	0.1378	0.0284	0.0019	0.1269	0.0132	0.0065	0.0052	0.0028	0.0018	0.0391	0.0276	0.0275	0.0795	0.0135	0.0879	0.0017
2	rs72896046	173837551	0.96	0.3177447436144	0.92	0.226487429171296	0.0701614858639563	0.386650847060502	0.0202	0.0107	0.019	0.0047	0.1612	0.007	0.0059	0.0586	0.0013	0.1052	0.1378	0.0284	0.0019	0.1269	0.0132	0.0065	0.0052	0.0028	0.0018	0.0391	0.0276	0.0275	0.0795	0.0135	0.0879	0.0017
2	rs74817295	173838776	0.96	0.3177447436144	0.91	0.256642068151906	0.0713594860571784	0.388956147064586	0.0202	0.0107	0.019	0.0047	0.1611	0.007	0.0059	0.0586	0.0013	0.1052	0.1378	0.0284	0.0019	0.1269	0.0132	0.0065	0.0052	0.0028	0.0018	0.0391	0.0276	0.0275	0.0795	0.0135	0.088	0.0017
2	rs72896056	173840087	0.96	0.3177447436144	0.91	0.256642068151906	0.0717965024386725	0.392549713161475	0.0202	0.0107	0.019	0.0047	0.1611	0.007	0.0059	0.0586	0.0013	0.1052	0.1378	0.0284	0.0019	0.1269	0.0132	0.0065	0.0052	0.0028	0.0018	0.0391	0.0276	0.0275	0.0794	0.0135	0.088	0.0017
2	rs3769243	173843088	0.97	0.285396128624663	0.91	0.256642068151906	0.0846980787930335	0.397054497702307	0.0204	0.0109	0.0189	0.0049	0.1613	0.0076	0.0061	0.0595	0.0013	0.1047	0.1358	0.0287	0.0019	0.1261	0.0137	0.0067	0.0055	0.0029	0.0018	0.0388	0.0276	0.0276	0.0785	0.0133	0.0891	0.0017
2	rs79681186	173843708	0.97	0.285396128624663	0.91	0.256642068151906	0.083934933961803	0.407533858690854	0.0204	0.0109	0.0189	0.0049	0.1615	0.0076	0.006	0.0597	0.0013	0.1046	0.1357	0.0286	0.0019	0.1258	0.0138	0.0067	0.0055	0.0029	0.0018	0.0388	0.0276	0.0275	0.0785	0.0133	0.0893	0.0017
2	rs6707251	173845561	0.97	0.285396128624663	0.91	0.256642068151906	0.0823307147011249	0.40922267940654	0.0204	0.011	0.0189	0.0049	0.1615	0.0076	0.006	0.0598	0.0013	0.1046	0.1357	0.0286	0.0018	0.1258	0.0138	0.0067	0.0055	0.0029	0.0018	0.0388	0.0276	0.0274	0.0784	0.0133	0.0894	0.0017
2	rs2592944	173847492	0.97	0.285396128624663	0.91	0.256642068151906	0.0790704623239666	0.406625284789071	0.0204	0.011	0.0188	0.005	0.1616	0.0076	0.006	0.0599	0.0013	0.1045	0.1356	0.0286	0.0018	0.1258	0.0138	0.0067	0.0055	0.0029	0.0018	0.0388	0.0276	0.0274	0.0784	0.0133	0.0894	0.0017
2	rs2602216	173849809	0.97	0.285396128624663	0.91	0.256642068151906	0.0816492436156038	0.406625284789071	0.0204	0.011	0.0188	0.005	0.1616	0.0077	0.006	0.0599	0.0013	0.1044	0.1356	0.0286	0.0018	0.1259	0.0138	0.0067	0.0055	0.0029	0.0018	0.0389	0.0276	0.0275	0.0783	0.0133	0.0894	0.0017
2	rs17374295	173862650	0.97	0.285396128624663	0.91	0.256642068151906	0.0886039592612383	0.405717265901438	0.0204	0.011	0.0188	0.005	0.1614	0.0078	0.006	0.0599	0.0013	0.1042	0.1355	0.0286	0.0018	0.1264	0.0138	0.0067	0.0055	0.0029	0.0018	0.0389	0.0275	0.0274	0.0783	0.0133	0.0895	0.0018
2	rs7604728	173867808	0.97	0.285396128624663	0.91	0.256642068151906	0.0815812958912538	0.408572907230881	0.0203	0.011	0.0189	0.0049	0.1611	0.0078	0.006	0.0601	0.0013	0.1041	0.136	0.0286	0.0018	0.1264	0.0139	0.0067	0.0055	0.0029	0.0018	0.0386	0.0275	0.0273	0.0783	0.0135	0.0896	0.0018
2	rs115221561	173868391	0.97	0.285396128624663	0.91	0.256642068151906	0.0818986953339756	0.40649553380204	0.0203	0.0109	0.0189	0.0049	0.161	0.0078	0.006	0.0601	0.0013	0.104	0.136	0.0286	0.0018	0.1264	0.0139	0.0067	0.0055	0.0029	0.0018	0.0386	0.0275	0.0272	0.0782	0.0135	0.0897	0.0018
2	rs4972524	173868556	0.97	0.285396128624663	0.91	0.256642068151906	0.0823762750710291	0.405846948868144	0.0203	0.0109	0.0189	0.0049	0.161	0.0078	0.006	0.06	0.0013	0.104	0.136	0.0286	0.0018	0.1265	0.0139	0.0067	0.0055	0.0029	0.0018	0.0385	0.0276	0.0272	0.0782	0.0135	0.0897	0.0018
2	rs79465761	173870046	0.97	0.285396128624663	0.91	0.256642068151906	0.0835895064009665	0.408572907230881	0.0203	0.011	0.0189	0.0049	0.161	0.0078	0.006	0.0601	0.0013	0.1039	0.136	0.0287	0.0018	0.1265	0.0139	0.0066	0.0055	0.0029	0.0018	0.0385	0.0276	0.0272	0.0782	0.0135	0.0897	0.0018
2	rs75529611	173871927	0.97	0.285396128624663	0.91	0.256642068151906	0.0845589972820535	0.427660967777621	0.0203	0.011	0.0189	0.0049	0.161	0.0078	0.006	0.0601	0.0013	0.1038	0.1359	0.0287	0.0018	0.1265	0.014	0.0066	0.0055	0.0029	0.0018	0.0385	0.0276	0.0271	0.0782	0.0135	0.0898	0.0018
2	rs62175772	173874587	0.97	0.285396128624663	0.91	0.256642068151906	0.0867311663933131	0.435308758729228	0.0203	0.011	0.0189	0.005	0.161	0.0078	0.006	0.0601	0.0013	0.1038	0.1358	0.0286	0.0018	0.1264	0.014	0.0066	0.0055	0.0029	0.0018	0.0385	0.0276	0.0271	0.0781	0.0135	0.0898	0.0018
2	rs16861173	173881682	0.97	0.285396128624663	0.91	0.256642068151906	0.0930401251321128	0.447646732866489	0.0203	0.011	0.0189	0.005	0.1609	0.0078	0.006	0.0602	0.0013	0.1037	0.1356	0.0286	0.0018	0.1261	0.0142	0.0066	0.0055	0.0029	0.0017	0.0385	0.0278	0.0269	0.0781	0.0136	0.0899	0.0018
2	rs61741759	173883523	0.97	0.285396128624663	0.91	0.256642068151906	0.0945742443132721	0.443523890922265	0.0203	0.011	0.0189	0.005	0.1609	0.0078	0.0061	0.0603	0.0013	0.1036	0.1355	0.0286	0.0018	0.126	0.0142	0.0066	0.0055	0.0029	0.0017	0.0385	0.0278	0.0269	0.0781	0.0136	0.0899	0.0018
2	rs17803021	173884111	0.97	0.285396128624663	0.9	0.289513196358555	0.106747947900655	0.455387457505408	0.0206	0.011	0.0191	0.005	0.161	0.0082	0.0073	0.0611	0.0015	0.1033	0.1328	0.0289	0.0018	0.124	0.0149	0.0066	0.0057	0.0029	0.0017	0.0383	0.0281	0.0264	0.0774	0.0137	0.0917	0.0021
2	rs17746510	173884290	0.97	0.285396128624663	0.91	0.256642068151906	0.0998625344230713	0.418348916129328	0.0206	0.011	0.0193	0.005	0.1619	0.0081	0.0074	0.0615	0.0015	0.1032	0.1316	0.029	0.0019	0.1232	0.0152	0.0064	0.0057	0.0029	0.0017	0.0384	0.0281	0.0263	0.0767	0.0138	0.0923	0.0022
2	rs75266946	173884620	0.98	0.255415240389183	0.91	0.256642068151906	0.0803868556247922	0.399118543178129	0.0207	0.011	0.0193	0.0049	0.1631	0.0078	0.0072	0.0617	0.0016	0.1028	0.1321	0.0288	0.0019	0.1232	0.0157	0.0059	0.0056	0.0029	0.0017	0.0387	0.0279	0.0259	0.076	0.0138	0.0927	0.0022
2	rs79613658	173885650	1	0.202230525110681	0.9	0.289513196358555	0.0701204107916711	0.316566061568284	0.0206	0.0116	0.019	0.0041	0.1673	0.0067	0.0065	0.0632	0.0017	0.1025	0.1331	0.0276	0.002	0.1236	0.0149	0.0048	0.0049	0.0027	0.0017	0.0395	0.0272	0.0258	0.0741	0.0133	0.0944	0.0023
2	rs3754751	173887019	1	0.202230525110681	0.9	0.289513196358555	0.0985043873489168	0.43782194431907	0.0206	0.0122	0.0186	0.0034	0.1711	0.0056	0.0057	0.0647	0.0017	0.1023	0.1344	0.0266	0.0021	0.1238	0.0142	0.0038	0.0041	0.0026	0.0016	0.0403	0.0265	0.0258	0.0718	0.0128	0.0961	0.0025
2	rs6433386	173888073	1	0.202230525110681	0.9	0.289513196358555	0.0950225971152961	0.404291502769895	0.0206	0.0122	0.0186	0.0034	0.1712	0.0056	0.0058	0.0647	0.0017	0.1023	0.1344	0.0266	0.0021	0.1237	0.0142	0.0038	0.0041	0.0026	0.0017	0.0403	0.0265	0.0258	0.0718	0.0129	0.0961	0.0025
2	rs16861191	173888671	1	0.202230525110681	0.9	0.289513196358555	0.0949976536083218	0.395637179245253	0.0206	0.0122	0.0186	0.0034	0.1712	0.0056	0.0058	0.0648	0.0017	0.1023	0.1344	0.0266	0.0021	0.1237	0.0142	0.0038	0.0041	0.0026	0.0017	0.0403	0.0265	0.0258	0.0718	0.0128	0.0961	0.0025
2	rs113391101	173890703	1	0.202230525110681	0.9	0.289513196358555	0.0943754047262106	0.369863050642784	0.0206	0.0122	0.0188	0.0034	0.1712	0.0056	0.0058	0.0647	0.0017	0.1023	0.1345	0.0266	0.0021	0.1236	0.0142	0.0038	0.0041	0.0026	0.0017	0.0403	0.0265	0.0258	0.0718	0.0128	0.0961	0.0025
2	rs62175776	173891112	1	0.202230525110681	0.9	0.289513196358555	0.0948729978788712	0.38166914454775	0.0206	0.0122	0.0188	0.0034	0.1712	0.0056	0.0058	0.0647	0.0017	0.1023	0.1345	0.0266	0.0021	0.1236	0.0142	0.0038	0.0041	0.0026	0.0017	0.0403	0.0265	0.0258	0.0718	0.0128	0.0962	0.0025
2	rs12614386	173895386	1	0.202230525110681	0.9	0.289513196358555	0.0894418105494577	0.365447050112352	0.0206	0.0122	0.0188	0.0033	0.1715	0.0055	0.0057	0.0648	0.0017	0.1021	0.1344	0.0267	0.0021	0.1237	0.0143	0.0037	0.0041	0.0026	0.0017	0.0404	0.0264	0.0259	0.0718	0.0128	0.0962	0.0025
2	rs16861216	173895841	1	0.202230525110681	0.9	0.289513196358555	0.0873447231892949	0.365321099287095	0.0206	0.0122	0.0188	0.0033	0.1716	0.0054	0.0057	0.0647	0.0017	0.1021	0.1344	0.0267	0.0021	0.1238	0.0143	0.0037	0.0041	0.0026	0.0017	0.0404	0.0264	0.0259	0.0718	0.0129	0.0962	0.0025
2	rs13022247	173896868	1	0.202230525110681	0.9	0.289513196358555	0.0823990613042335	0.307303109617828	0.0206	0.0122	0.0187	0.0033	0.1716	0.0053	0.0057	0.0647	0.0017	0.1021	0.1344	0.0268	0.0021	0.1239	0.0143	0.0037	0.0041	0.0026	0.0017	0.0404	0.0264	0.0258	0.0718	0.0129	0.0962	0.0025
2	rs34253418	173900873	1.01	0.178854520006857	0.9	0.289513196358555	0.0870140047476751	0.348431932377231	0.0205	0.0123	0.0187	0.0032	0.1713	0.0048	0.0055	0.0647	0.0018	0.1027	0.1347	0.0265	0.0021	0.1242	0.014	0.0034	0.0039	0.0025	0.0017	0.0406	0.0265	0.0258	0.072	0.0129	0.0965	0.0025
2	rs6751505	173901863	1.01	0.178854520006857	0.9	0.289513196358555	0.0826499760494038	0.332877989554627	0.0205	0.0124	0.0188	0.0031	0.1711	0.0045	0.0055	0.0648	0.0018	0.1031	0.1349	0.0263	0.0021	0.1244	0.0138	0.0033	0.0038	0.0025	0.0017	0.0407	0.0266	0.0258	0.0721	0.0128	0.0967	0.0025
2	rs12619395	173906041	1.01	0.178854520006857	0.9	0.289513196358555	0.0996567849372239	0.442992649643757	0.0203	0.0124	0.0184	0.0027	0.1725	0.0039	0.0051	0.0655	0.0018	0.104	0.1357	0.0261	0.0022	0.1242	0.0132	0.0026	0.0035	0.0024	0.0016	0.0417	0.0262	0.0256	0.072	0.0126	0.0967	0.0023
2	rs1551249	173910258	1.01	0.178854520006857	0.9	0.289513196358555	0.094052852305962	0.394092610574007	0.0203	0.0124	0.0183	0.0026	0.1729	0.0038	0.005	0.0657	0.0018	0.1044	0.1359	0.026	0.0022	0.1241	0.013	0.0024	0.0034	0.0024	0.0016	0.042	0.0262	0.0257	0.0719	0.0124	0.0967	0.0023
2	rs77778752	173912832	1.01	0.178854520006857	0.9	0.289513196358555	0.093311154073191	0.388059189181249	0.0203	0.0124	0.0183	0.0026	0.1729	0.0038	0.005	0.0657	0.0018	0.1044	0.136	0.026	0.0022	0.1241	0.013	0.0024	0.0034	0.0024	0.0016	0.042	0.0262	0.0257	0.0719	0.0124	0.0967	0.0023
2	rs56306605	173914884	1.01	0.178854520006857	0.9	0.289513196358555	0.0925976954626217	0.377976520300488	0.0203	0.0125	0.0183	0.0026	0.173	0.0038	0.005	0.0658	0.0018	0.1045	0.136	0.026	0.0022	0.1241	0.013	0.0024	0.0034	0.0024	0.0016	0.042	0.0262	0.0257	0.0719	0.0124	0.0967	0.0023
2	rs16861253	173919541	1.01	0.178854520006857	0.9	0.289513196358555	0.0914974391790658	0.387546900138447	0.0203	0.0125	0.0182	0.0026	0.1732	0.0037	0.0049	0.0658	0.0018	0.1045	0.136	0.026	0.0022	0.1241	0.013	0.0024	0.0034	0.0024	0.0016	0.0419	0.0261	0.0257	0.0719	0.0124	0.0968	0.0023
2	rs12616714	173923807	1.01	0.178854520006857	0.91	0.256642068151906	0.0915217990948148	0.377086704297892	0.0203	0.0125	0.0183	0.0025	0.1733	0.0037	0.0049	0.0658	0.0018	0.1045	0.136	0.026	0.0022	0.1241	0.013	0.0023	0.0034	0.0024	0.0016	0.0419	0.0261	0.0257	0.0719	0.0124	0.0968	0.0023
2	rs75541608	173924090	1.01	0.178854520006857	0.91	0.256642068151906	0.0924259987824755	0.385627493114963	0.0203	0.0125	0.0183	0.0025	0.1733	0.0037	0.0049	0.0658	0.0018	0.1045	0.136	0.026	0.0022	0.1241	0.013	0.0023	0.0034	0.0024	0.0016	0.0419	0.0261	0.0257	0.0719	0.0123	0.0968	0.0023
2	rs112706169	173934668	1.01	0.178854520006857	0.91	0.256642068151906	0.0947484451447188	0.403643883507069	0.0203	0.0125	0.0183	0.0025	0.1734	0.0036	0.0049	0.0659	0.0018	0.1045	0.1361	0.026	0.0022	0.1242	0.0129	0.0022	0.0033	0.0024	0.0016	0.042	0.0261	0.0257	0.0719	0.0123	0.0968	0.0023
2	rs1545516	173946570	1.01	0.178854520006857	0.91	0.256642068151906	0.0948979207845375	0.381286683764506	0.0204	0.0125	0.0183	0.0024	0.1735	0.0034	0.0048	0.066	0.0018	0.1046	0.1362	0.0261	0.0022	0.1243	0.0128	0.0022	0.0032	0.0024	0.0016	0.0422	0.0261	0.0257	0.0719	0.0122	0.0968	0.0022
2	rs78628053	173953158	1.01	0.178854520006857	0.91	0.256642068151906	0.0948231644268241	0.378994171821439	0.0204	0.0125	0.0183	0.0024	0.1735	0.0034	0.0048	0.0661	0.0018	0.1046	0.1362	0.0261	0.0022	0.1243	0.0128	0.0022	0.0032	0.0024	0.0016	0.0422	0.026	0.0257	0.0718	0.0122	0.0968	0.0022
2	rs62175803	173967959	1.01	0.178854520006857	0.91	0.256642068151906	0.0956224778389534	0.389468952418388	0.0204	0.0126	0.0182	0.0024	0.1736	0.0034	0.0048	0.0662	0.0018	0.1045	0.1362	0.0261	0.0023	0.1243	0.0127	0.0021	0.0031	0.0024	0.0016	0.0423	0.026	0.0256	0.072	0.0122	0.0967	0.0022
2	rs72906970	173992534	1.01	0.178854520006857	0.91	0.256642068151906	0.0954973068529676	0.392935280557162	0.0204	0.0126	0.0183	0.0024	0.1736	0.0034	0.0047	0.0663	0.0019	0.1045	0.1362	0.0262	0.0022	0.1244	0.0127	0.0021	0.0031	0.0024	0.0016	0.0423	0.0259	0.0256	0.072	0.0121	0.0967	0.0022
2	rs13407319	173999330	1.01	0.178854520006857	0.91	0.256642068151906	0.0953472377449878	0.393706729342661	0.0204	0.0126	0.0183	0.0024	0.1736	0.0034	0.0047	0.0663	0.0019	0.1045	0.1362	0.0262	0.0022	0.1244	0.0127	0.0021	0.0031	0.0024	0.0016	0.0423	0.0259	0.0256	0.072	0.0121	0.0967	0.0022
2	rs76031543	174006511	1.01	0.178854520006857	0.91	0.256642068151906	0.0942512637852108	0.40792341716804	0.0204	0.0126	0.0183	0.0023	0.1737	0.0034	0.0047	0.0664	0.0019	0.1044	0.1364	0.0262	0.0022	0.1243	0.0127	0.0021	0.0031	0.0024	0.0016	0.0424	0.0258	0.0256	0.0719	0.0121	0.0968	0.0022
2	rs3769185	174013499	1.01	0.178854520006857	0.91	0.256642068151906	0.0936321022164462	0.38473267794117	0.0204	0.0126	0.0183	0.0023	0.1737	0.0034	0.0047	0.0664	0.0019	0.1044	0.1365	0.0262	0.0022	0.1242	0.0127	0.0021	0.0031	0.0024	0.0016	0.0424	0.0258	0.0256	0.0719	0.0121	0.0969	0.0022
2	rs80286957	174017040	1.01	0.178854520006857	0.93	0.198940398764014	0.0891779469831048	0.383072416048527	0.0204	0.0126	0.0183	0.0023	0.1737	0.0034	0.0047	0.0662	0.0019	0.1046	0.1365	0.0262	0.0022	0.1239	0.0128	0.0021	0.003	0.0024	0.0016	0.0425	0.0258	0.0256	0.0718	0.0121	0.097	0.0022
2	rs35865494	174018935	1.01	0.178854520006857	0.94	0.173887076546345	0.0850231694594759	0.381286683764506	0.0204	0.0126	0.0183	0.0023	0.1738	0.0034	0.0046	0.0662	0.0019	0.1046	0.1365	0.0262	0.0022	0.1239	0.0128	0.0021	0.003	0.0024	0.0016	0.0425	0.0257	0.0256	0.0718	0.0122	0.097	0.0022
2	rs62175814	174019940	1.01	0.178854520006857	0.94	0.173887076546345	0.0847444716990562	0.382944786542925	0.0204	0.0126	0.0183	0.0023	0.1738	0.0034	0.0046	0.0662	0.0019	0.1046	0.1365	0.0262	0.0022	0.1239	0.0128	0.0021	0.003	0.0024	0.0016	0.0425	0.0257	0.0256	0.0718	0.0122	0.097	0.0022
2	rs80194138	174021883	1.01	0.178854520006857	0.94	0.173887076546345	0.0841195340613079	0.379248704352578	0.0204	0.0126	0.0183	0.0023	0.1738	0.0034	0.0046	0.0662	0.0019	0.1046	0.1365	0.0262	0.0022	0.1239	0.0128	0.002	0.003	0.0024	0.0016	0.0425	0.0257	0.0256	0.0718	0.0122	0.097	0.0022
2	rs57244347	174029813	1.01	0.178854520006857	0.94	0.173887076546345	0.0840041286594592	0.390623449330748	0.0204	0.0126	0.0183	0.0023	0.1739	0.0034	0.0046	0.0662	0.0019	0.1046	0.1365	0.0262	0.0023	0.1238	0.0128	0.002	0.003	0.0024	0.0016	0.0425	0.0257	0.0257	0.0717	0.0122	0.097	0.0022
2	rs75365412	174030735	1.01	0.178854520006857	0.94	0.173887076546345	0.0869196602259302	0.387674954771589	0.0204	0.0126	0.0183	0.0023	0.1739	0.0034	0.0046	0.0661	0.0019	0.1046	0.1365	0.0262	0.0023	0.1238	0.0128	0.002	0.003	0.0024	0.0016	0.0425	0.0257	0.0257	0.0717	0.0122	0.097	0.0022
2	rs11680555	174038771	1.01	0.178854520006857	0.95	0.15120882267165	0.0849302053728696	0.374167170520064	0.0204	0.0126	0.0183	0.0023	0.1741	0.0034	0.0046	0.0662	0.002	0.1045	0.1364	0.0262	0.0023	0.1238	0.0129	0.002	0.003	0.0025	0.0015	0.0425	0.0256	0.0257	0.0716	0.0122	0.097	0.0022
2	rs6725795	174040123	1.01	0.178854520006857	0.95	0.15120882267165	0.0852791551054111	0.368599807557686	0.0204	0.0126	0.0183	0.0023	0.1741	0.0034	0.0046	0.0662	0.002	0.1045	0.1364	0.0262	0.0023	0.1238	0.0129	0.002	0.003	0.0025	0.0015	0.0425	0.0256	0.0257	0.0716	0.0122	0.097	0.0022
2	Affx-18500876	174055646	1.01	0.178854520006857	0.95	0.15120882267165	0.0847908808086307	0.348183447255565	0.0204	0.0126	0.0183	0.0023	0.1743	0.0034	0.0046	0.0662	0.002	0.1043	0.1364	0.0262	0.0023	0.1237	0.0132	0.002	0.003	0.0025	0.0015	0.0425	0.0256	0.0257	0.0716	0.0122	0.097	0.0022
2	rs2289399	174055731	1.01	0.178854520006857	0.95	0.15120882267165	0.0876051330220333	0.345577435925207	0.0203	0.0126	0.0183	0.0023	0.1744	0.0034	0.0046	0.0662	0.002	0.1043	0.1364	0.0262	0.0023	0.1237	0.0132	0.002	0.003	0.0025	0.0015	0.0424	0.0256	0.0257	0.0716	0.0122	0.097	0.0022
2	rs2358087	174056241	1.01	0.178854520006857	0.95	0.15120882267165	0.0938052082823134	0.338039752138928	0.0203	0.0126	0.0184	0.0023	0.1744	0.0034	0.0046	0.0659	0.002	0.1043	0.1364	0.0262	0.0023	0.1236	0.0132	0.0019	0.003	0.0025	0.0015	0.0425	0.0256	0.0257	0.0716	0.0123	0.097	0.0023
2	rs80347295	174060526	1.01	0.178854520006857	0.95	0.15120882267165	0.094052852305962	0.369357607049417	0.0203	0.0126	0.0183	0.0023	0.1743	0.0034	0.0046	0.0659	0.002	0.1042	0.1363	0.0262	0.0023	0.1234	0.0133	0.0019	0.003	0.0025	0.0015	0.0426	0.0256	0.0257	0.0717	0.0123	0.097	0.0023
2	rs3769159	174070111	1.01	0.178854520006857	0.95	0.15120882267165	0.096980898296594	0.391522045866783	0.0203	0.0126	0.0183	0.0023	0.1743	0.0034	0.0046	0.0659	0.002	0.1041	0.1362	0.0261	0.0023	0.1235	0.0134	0.0019	0.0031	0.0025	0.0015	0.0427	0.0255	0.0257	0.0718	0.0123	0.0971	0.0023
2	rs76610570	174079884	1.01	0.178854520006857	0.95	0.15120882267165	0.0985554268733581	0.397183414126187	0.0202	0.0127	0.0183	0.0023	0.1743	0.0034	0.0046	0.0659	0.002	0.104	0.1361	0.0261	0.0023	0.1236	0.0134	0.0019	0.003	0.0025	0.0015	0.0428	0.0255	0.0257	0.0718	0.0123	0.097	0.0023
2	rs73016810	174080581	1.01	0.178854520006857	0.95	0.15120882267165	0.0985043873489168	0.398473212365151	0.0202	0.0128	0.0183	0.0023	0.1743	0.0034	0.0046	0.0659	0.002	0.104	0.1361	0.0261	0.0023	0.1236	0.0134	0.0019	0.003	0.0025	0.0015	0.0428	0.0255	0.0257	0.0718	0.0123	0.097	0.0023
2	rs11677913	174081534	1.01	0.178854520006857	0.95	0.15120882267165	0.0987341956584494	0.40649553380204	0.0202	0.0128	0.0183	0.0023	0.1743	0.0034	0.0046	0.0659	0.002	0.1039	0.1361	0.0261	0.0023	0.1236	0.0134	0.0019	0.003	0.0025	0.0015	0.0428	0.0255	0.0257	0.0717	0.0123	0.097	0.0023
2	rs2119123	174091964	1.01	0.178854520006857	0.95	0.15120882267165	0.114423759520499	0.425820415342232	0.0202	0.0129	0.0182	0.0023	0.1742	0.0034	0.0046	0.066	0.0021	0.1039	0.1361	0.0261	0.0023	0.1234	0.0135	0.0019	0.003	0.0027	0.0016	0.0428	0.0254	0.0258	0.0716	0.0123	0.0969	0.0023
2	rs78397023	174100301	1.01	0.178854520006857	0.95	0.15120882267165	0.115125128736227	0.419787997705509	0.0201	0.013	0.0183	0.0023	0.1742	0.0034	0.0047	0.066	0.0021	0.1037	0.1361	0.0258	0.0024	0.1234	0.0136	0.0018	0.003	0.0027	0.0017	0.0429	0.0254	0.0259	0.0714	0.0123	0.0968	0.0022
2	rs62174362	174104508	1.01	0.178854520006857	0.95	0.15120882267165	0.117415672936445	0.447114185116206	0.0201	0.013	0.0183	0.0023	0.1742	0.0034	0.0047	0.066	0.0021	0.1037	0.1361	0.0258	0.0024	0.1234	0.0136	0.0018	0.003	0.0027	0.0017	0.0429	0.0254	0.0259	0.0714	0.0123	0.0968	0.0022
2	rs17691367	174111079	1.01	0.178854520006857	0.96	0.130782650589638	0.126081543807276	0.448312653595519	0.0199	0.0131	0.0183	0.0023	0.1745	0.0034	0.0048	0.0662	0.0022	0.1036	0.1362	0.0254	0.0025	0.1232	0.0138	0.0018	0.0029	0.0028	0.0017	0.0431	0.0254	0.0261	0.0711	0.0124	0.0965	0.0022
2	rs1345010	174113733	1.01	0.178854520006857	0.93	0.198940398764014	0.12336599748046	0.446448736735691	0.0198	0.0131	0.0183	0.0023	0.1745	0.0034	0.0048	0.0663	0.0022	0.1036	0.1362	0.0254	0.0025	0.1232	0.0138	0.0018	0.0029	0.0028	0.0017	0.0432	0.0254	0.0261	0.0711	0.0124	0.0964	0.0022
2	rs10497399	174114139	1.01	0.178854520006857	0.93	0.198940398764014	0.123395321098736	0.445384566207761	0.0198	0.0131	0.0183	0.0023	0.1745	0.0034	0.0048	0.0663	0.0022	0.1036	0.1362	0.0254	0.0025	0.1232	0.0138	0.0018	0.0029	0.0028	0.0017	0.0432	0.0254	0.0261	0.0711	0.0124	0.0964	0.0022
2	rs7577647	174116069	1.01	0.178854520006857	0.93	0.198940398764014	0.126170699649891	0.459270901946827	0.0198	0.0131	0.0183	0.0023	0.1745	0.0034	0.0048	0.0663	0.0022	0.1036	0.1362	0.0254	0.0025	0.1232	0.0138	0.0018	0.0029	0.0028	0.0017	0.0432	0.0254	0.0261	0.0711	0.0124	0.0964	0.0022
2	rs114878954	174121082	1.01	0.178854520006857	0.93	0.198940398764014	0.127722148755503	0.467871754230935	0.0197	0.0132	0.0184	0.0024	0.1748	0.0034	0.0048	0.0664	0.0022	0.1035	0.1361	0.0253	0.0026	0.1229	0.0139	0.0019	0.0029	0.0029	0.0018	0.0431	0.0254	0.0263	0.0708	0.0124	0.0961	0.0022
2	rs62174397	174124391	1.01	0.178854520006857	0.93	0.198940398764014	0.138873556697708	0.436101978623683	0.0191	0.0132	0.0184	0.0028	0.1759	0.0035	0.0048	0.0666	0.0023	0.1031	0.136	0.0247	0.003	0.1215	0.0139	0.002	0.0029	0.0032	0.0021	0.044	0.0255	0.0268	0.0701	0.0129	0.0949	0.0021
2	rs6759020	174129409	1.01	0.178854520006857	0.93	0.198940398764014	0.142012606665154	0.560428179321498	0.0188	0.0129	0.0185	0.003	0.1763	0.0035	0.0048	0.0667	0.0024	0.1032	0.1358	0.0243	0.0032	0.1213	0.0139	0.0021	0.003	0.0031	0.0021	0.0443	0.0255	0.027	0.0702	0.0131	0.0943	0.002
2	rs10497398	174129804	1.01	0.178854520006857	0.93	0.198940398764014	0.14214031950158	0.556342807089691	0.0188	0.0129	0.0185	0.003	0.1763	0.0035	0.0048	0.0667	0.0024	0.1032	0.1359	0.0243	0.0032	0.1213	0.0139	0.0021	0.003	0.0031	0.0021	0.0443	0.0254	0.027	0.0702	0.0131	0.0943	0.002
2	rs13031154	174134529	1.01	0.178854520006857	0.93	0.198940398764014	0.132384365006797	0.54385099057193	0.0188	0.0129	0.0185	0.003	0.1763	0.0036	0.0048	0.0667	0.0023	0.1033	0.1359	0.0243	0.0032	0.1211	0.0139	0.0021	0.003	0.0031	0.0021	0.0445	0.0254	0.027	0.0701	0.0131	0.0942	0.002
2	rs12476110	174138905	1.01	0.178854520006857	0.92	0.226487429171296	0.139946881701775	0.581674842469676	0.0187	0.013	0.0186	0.0031	0.1762	0.0036	0.0048	0.0667	0.0023	0.1034	0.1359	0.0243	0.0032	0.121	0.0138	0.0021	0.003	0.0031	0.0021	0.0446	0.0254	0.0271	0.07	0.0131	0.094	0.002
2	rs4972542	174139401	1.01	0.178854520006857	0.92	0.226487429171296	0.13786788849527	0.564944640805452	0.0187	0.013	0.0186	0.0031	0.1762	0.0036	0.0048	0.0667	0.0023	0.1034	0.1359	0.0243	0.0032	0.121	0.0138	0.0021	0.003	0.0031	0.0021	0.0446	0.0254	0.0271	0.07	0.0131	0.094	0.002
2	rs13414400	174141956	1.01	0.178854520006857	0.92	0.226487429171296	0.146133448619821	0.583525201975591	0.0186	0.013	0.0188	0.0031	0.176	0.0037	0.0049	0.0669	0.0023	0.1032	0.1358	0.0242	0.0032	0.1206	0.0137	0.0022	0.003	0.0031	0.0021	0.0448	0.0253	0.0273	0.0699	0.0134	0.0938	0.002
2	rs111245140	174146732	1	0.202230525110681	0.92	0.226487429171296	0.179286625168226	0.575706472233127	0.0185	0.0131	0.0199	0.0032	0.1762	0.0042	0.0049	0.0684	0.0024	0.1027	0.1355	0.024	0.0033	0.1181	0.013	0.0027	0.0031	0.0032	0.0022	0.0453	0.025	0.0277	0.0695	0.0134	0.093	0.0021
2	rs72897106	174150370	1	0.202230525110681	0.92	0.226487429171296	0.17677120298763	0.558032418122492	0.0185	0.0132	0.02	0.0032	0.1764	0.0043	0.0049	0.0685	0.0024	0.1027	0.1354	0.024	0.0033	0.118	0.0129	0.0028	0.0032	0.0032	0.0022	0.0453	0.025	0.0278	0.0695	0.0134	0.0929	0.0021
2	rs12470960	174152426	1	0.202230525110681	0.92	0.226487429171296	0.163424974084832	0.558032418122492	0.0185	0.0132	0.0201	0.0032	0.1765	0.0043	0.0049	0.0685	0.0024	0.1027	0.1353	0.024	0.0033	0.1179	0.0129	0.0028	0.0032	0.0032	0.0022	0.0454	0.025	0.0278	0.0694	0.0134	0.093	0.0021
2	rs820025	174155986	1	0.202230525110681	0.92	0.226487429171296	0.153547632948531	0.487374268005868	0.0185	0.0131	0.0201	0.0033	0.1765	0.0043	0.0049	0.0686	0.0024	0.1026	0.1354	0.024	0.0033	0.1178	0.0129	0.0028	0.0032	0.0032	0.0022	0.0454	0.025	0.0279	0.0694	0.0134	0.093	0.0021
2	rs4972546	174161438	1	0.202230525110681	0.92	0.226487429171296	0.165025019929605	0.507492265991354	0.0185	0.0131	0.0202	0.0033	0.1766	0.0043	0.005	0.0686	0.0024	0.1024	0.1353	0.0239	0.0033	0.1176	0.0129	0.0029	0.0032	0.0032	0.0022	0.0454	0.025	0.028	0.0695	0.0134	0.093	0.0021
2	rs79057543	174162329	1	0.202230525110681	0.92	0.226487429171296	0.166739451817402	0.517144490638045	0.0185	0.0131	0.0201	0.0033	0.1766	0.0043	0.005	0.0686	0.0024	0.1023	0.1353	0.0239	0.0033	0.1176	0.0129	0.0029	0.0032	0.0032	0.0022	0.0455	0.0251	0.028	0.0695	0.0134	0.0931	0.0021
2	rs57630181	174163505	1	0.202230525110681	0.92	0.226487429171296	0.168746819334357	0.512726345200996	0.0185	0.013	0.0201	0.0033	0.1767	0.0043	0.005	0.0686	0.0024	0.1022	0.1352	0.0239	0.0033	0.1175	0.0129	0.0029	0.0032	0.0033	0.0022	0.0455	0.0251	0.028	0.0695	0.0134	0.0931	0.0021
2	rs75590506	174169821	1	0.202230525110681	0.92	0.226487429171296	0.173700743777337	0.544410916978473	0.0184	0.013	0.02	0.0033	0.1768	0.0044	0.005	0.0686	0.0024	0.1021	0.1351	0.0239	0.0033	0.1172	0.013	0.0029	0.0033	0.0033	0.0021	0.0455	0.0252	0.028	0.0695	0.0135	0.0933	0.0021
2	rs34462186	174170566	1	0.202230525110681	0.91	0.256642068151906	0.172552885065736	0.544830955218576	0.0184	0.013	0.02	0.0033	0.1768	0.0044	0.005	0.0686	0.0024	0.102	0.1351	0.024	0.0033	0.1172	0.013	0.0029	0.0033	0.0033	0.0021	0.0455	0.0252	0.028	0.0695	0.0135	0.0934	0.0021
2	rs72897145	174173272	1	0.202230525110681	0.91	0.256642068151906	0.193087497524295	0.635895261287696	0.0183	0.013	0.0201	0.0033	0.1768	0.0044	0.005	0.0684	0.0024	0.1023	0.1351	0.0239	0.0033	0.117	0.0128	0.0029	0.0033	0.0033	0.0021	0.0455	0.0251	0.0281	0.0695	0.0135	0.0933	0.0021
2	rs6760649	174175282	1	0.202230525110681	0.91	0.256642068151906	0.174672686820068	0.476378703121901	0.0183	0.013	0.0204	0.0034	0.1768	0.0047	0.005	0.068	0.0025	0.103	0.1348	0.0238	0.0034	0.1163	0.0124	0.0031	0.0035	0.0034	0.0022	0.0454	0.0246	0.0285	0.0695	0.0138	0.093	0.0021
2	rs116714067	174175967	1	0.202230525110681	0.91	0.256642068151906	0.19874908991839	0.523928211837005	0.0183	0.0129	0.0205	0.0034	0.1766	0.0048	0.0049	0.0678	0.0025	0.1032	0.1348	0.0236	0.0035	0.1161	0.0123	0.0031	0.0036	0.0035	0.0022	0.0454	0.0245	0.0286	0.0694	0.0138	0.0931	0.0021
2	rs2580950	174178924	1	0.202230525110681	0.91	0.256642068151906	0.220716969369665	0.266496312868419	0.0185	0.0126	0.0213	0.0037	0.1749	0.0055	0.0045	0.0666	0.0028	0.1048	0.1339	0.0236	0.0042	0.1149	0.012	0.0037	0.0041	0.0042	0.0023	0.0453	0.024	0.0293	0.0686	0.0138	0.0933	0.0024
2	rs6714014	174182985	1	0.202230525110681	0.91	0.256642068151906	0.232929375520443	0.247227084769851	0.0185	0.0125	0.0215	0.0038	0.1739	0.0057	0.0045	0.0665	0.0028	0.1054	0.1337	0.0236	0.0043	0.1144	0.0119	0.0037	0.0042	0.0043	0.0024	0.0453	0.0242	0.0294	0.0686	0.0138	0.0935	0.0024
2	rs116712758	174184821	1	0.202230525110681	0.91	0.256642068151906	0.23535598814743	0.225808014902499	0.0187	0.0124	0.022	0.0038	0.1732	0.0058	0.0039	0.0664	0.0028	0.1054	0.1335	0.0243	0.0044	0.1135	0.0121	0.0038	0.004	0.0044	0.0024	0.0448	0.0246	0.0296	0.0686	0.0143	0.0938	0.0024
2	rs62175694	174184967	1	0.202230525110681	0.91	0.256642068151906	0.232165970890978	0.211173207027772	0.0187	0.0124	0.022	0.0038	0.1732	0.0058	0.0039	0.0663	0.0028	0.1055	0.1335	0.0243	0.0044	0.1135	0.0121	0.0038	0.004	0.0044	0.0024	0.0448	0.0247	0.0296	0.0686	0.0143	0.0938	0.0024
2	rs2884399	174189325	1	0.202230525110681	0.91	0.256642068151906	0.251622968017068	0.178963540689277	0.0191	0.0121	0.0223	0.0039	0.1716	0.006	0.004	0.0662	0.0028	0.1065	0.133	0.0244	0.0045	0.1126	0.0121	0.0039	0.0041	0.0044	0.0025	0.0441	0.0251	0.0298	0.0685	0.0145	0.0944	0.0025
2	rs11693408	174191318	1	0.202230525110681	0.91	0.256642068151906	0.290041836547242	0.187995967475814	0.0193	0.012	0.0224	0.004	0.1708	0.0061	0.004	0.0665	0.0028	0.107	0.1329	0.0243	0.0046	0.112	0.0121	0.0039	0.0041	0.0046	0.0025	0.044	0.0252	0.0299	0.0685	0.0146	0.0945	0.0024
2	rs78193314	174194217	1	0.202230525110681	0.91	0.256642068151906	0.3280624563973	0.207776965015592	0.0194	0.0118	0.0224	0.0043	0.1702	0.0062	0.0042	0.0666	0.0027	0.1073	0.133	0.0241	0.0046	0.1112	0.012	0.0041	0.0042	0.0046	0.0024	0.0441	0.0253	0.0298	0.0685	0.0144	0.0953	0.0023
2	rs72897186	174200056	1	0.202230525110681	0.91	0.256642068151906	0.330978748320898	0.224178172405594	0.0194	0.0116	0.0225	0.0043	0.1696	0.0062	0.0042	0.0667	0.0026	0.1077	0.133	0.0239	0.0046	0.1107	0.0119	0.0042	0.0043	0.0046	0.0024	0.0441	0.0252	0.0298	0.0684	0.0143	0.0963	0.0022
2	rs58533716	174201665	1	0.202230525110681	0.91	0.256642068151906	0.330773656987013	0.222119240298046	0.0193	0.0116	0.0225	0.0042	0.1695	0.0062	0.0042	0.0667	0.0026	0.1077	0.1331	0.0239	0.0046	0.1106	0.0119	0.0042	0.0043	0.0046	0.0024	0.0442	0.0254	0.0298	0.0684	0.0143	0.0965	0.0022
2	rs75579756	174201924	1	0.202230525110681	0.9	0.289513196358555	0.330466144264897	0.222119240298046	0.0193	0.0116	0.0225	0.0042	0.1694	0.0062	0.0042	0.0667	0.0026	0.1078	0.1331	0.0239	0.0046	0.1106	0.0118	0.0042	0.0043	0.0046	0.0024	0.0442	0.0254	0.0298	0.0684	0.0143	0.0966	0.0022
2	rs34550134	174203684	1	0.202230525110681	0.9	0.289513196358555	0.328675293363928	0.205347245176615	0.0193	0.0116	0.0225	0.0042	0.1694	0.0062	0.0042	0.0667	0.0026	0.1078	0.1331	0.0238	0.0046	0.1105	0.0118	0.0042	0.0043	0.0046	0.0024	0.0442	0.0254	0.0298	0.0684	0.0143	0.0967	0.0022
2	rs115755921	174206919	1	0.202230525110681	0.9	0.289513196358555	0.328011413605831	0.212131683724632	0.0193	0.0116	0.0225	0.0042	0.1694	0.0062	0.0042	0.0666	0.0026	0.108	0.1331	0.0238	0.0046	0.1102	0.0119	0.0042	0.0043	0.0047	0.0024	0.0441	0.0254	0.0299	0.0683	0.0143	0.0968	0.0022
2	rs17693256	174218187	1	0.202230525110681	0.9	0.289513196358555	0.30232634797594	0.190457601211917	0.0192	0.0115	0.0225	0.0043	0.1694	0.0062	0.0042	0.0665	0.0025	0.1085	0.1334	0.0239	0.0047	0.1091	0.0119	0.0043	0.0043	0.0047	0.0025	0.044	0.0253	0.03	0.0679	0.0146	0.0972	0.0022
2	rs3910751	174218857	1	0.202230525110681	0.9	0.289513196358555	0.303991281633881	0.19499874107946	0.0192	0.0115	0.0225	0.0043	0.1694	0.0061	0.0042	0.0665	0.0025	0.1086	0.1333	0.0239	0.0047	0.1089	0.0119	0.0043	0.0043	0.0047	0.0025	0.044	0.0253	0.03	0.0679	0.0146	0.0973	0.0022
2	rs920112	174219135	1	0.202230525110681	0.9	0.289513196358555	0.308372409208509	0.197907337250839	0.0192	0.0115	0.0224	0.0043	0.1694	0.0061	0.0042	0.0665	0.0025	0.1086	0.1333	0.0239	0.0048	0.1088	0.0119	0.0043	0.0043	0.0047	0.0025	0.044	0.0254	0.03	0.0679	0.0147	0.0973	0.0022
2	rs2117131	174221887	1	0.202230525110681	0.9	0.289513196358555	0.271016810350607	0.237544541087902	0.0192	0.0114	0.0215	0.0043	0.1703	0.0062	0.0045	0.0667	0.0025	0.1089	0.1328	0.0238	0.0049	0.1076	0.0118	0.0045	0.0043	0.0045	0.0025	0.0442	0.0256	0.0303	0.0676	0.015	0.0976	0.0023
2	rs13382180	174229731	1	0.202230525110681	0.9	0.289513196358555	0.266060744795066	0.240647261244145	0.0192	0.0114	0.0215	0.0043	0.1703	0.0062	0.0045	0.0666	0.0025	0.1089	0.1329	0.0238	0.005	0.1075	0.0118	0.0045	0.0043	0.0044	0.0025	0.0442	0.0257	0.0303	0.0675	0.015	0.0977	0.0023
2	rs34925593	174234547	1	0.202230525110681	0.9	0.289513196358555	0.257237823783892	0.24532540769413	0.0192	0.0114	0.0215	0.0043	0.1703	0.0063	0.0045	0.0665	0.0025	0.1088	0.1331	0.0238	0.005	0.1073	0.0119	0.0045	0.0044	0.0044	0.0025	0.0442	0.0257	0.0303	0.0674	0.015	0.0977	0.0023
2	rs115824956	174235452	1	0.202230525110681	0.9	0.289513196358555	0.262059094504562	0.271556793075828	0.0192	0.0114	0.0215	0.0043	0.1703	0.0063	0.0045	0.0665	0.0025	0.1088	0.133	0.0239	0.005	0.1072	0.0119	0.0045	0.0044	0.0044	0.0026	0.0441	0.0257	0.0303	0.0673	0.015	0.0978	0.0023
2	rs62175735	174235813	1	0.202230525110681	0.9	0.289513196358555	0.262285578923397	0.280599557323607	0.0192	0.0114	0.0215	0.0043	0.1703	0.0063	0.0045	0.0665	0.0025	0.1088	0.133	0.0239	0.005	0.1072	0.0119	0.0045	0.0044	0.0044	0.0026	0.0441	0.0256	0.0303	0.0673	0.015	0.0979	0.0023
2	rs1560835	174237275	1	0.202230525110681	0.9	0.289513196358555	0.266791852644036	0.285154906800068	0.0192	0.0114	0.0215	0.0043	0.1702	0.0063	0.0045	0.0664	0.0025	0.1088	0.133	0.024	0.005	0.107	0.0119	0.0045	0.0044	0.0044	0.0026	0.0441	0.0256	0.0304	0.0672	0.0151	0.098	0.0023
2	rs2164372	174239837	1	0.202230525110681	0.9	0.289513196358555	0.266380470702752	0.351791456721756	0.0192	0.0113	0.0216	0.0043	0.1703	0.0064	0.0045	0.0663	0.0025	0.1088	0.1331	0.0238	0.005	0.1066	0.0121	0.0046	0.0044	0.0044	0.0027	0.0439	0.0255	0.0305	0.0671	0.0152	0.0981	0.0024
2	rs7591287	174247919	1	0.202230525110681	0.91	0.256642068151906	0.279855804247936	0.383583052658114	0.0192	0.0113	0.0216	0.0043	0.1699	0.0063	0.0045	0.0664	0.0025	0.109	0.1334	0.0238	0.005	0.1064	0.0121	0.0046	0.0045	0.0043	0.0027	0.0439	0.0255	0.0306	0.0671	0.0151	0.0981	0.0024
2	rs74459416	174250607	1	0.202230525110681	0.91	0.256642068151906	0.503638790986602	0.419002878192097	0.0188	0.0113	0.0222	0.0042	0.1677	0.006	0.005	0.0652	0.0024	0.1106	0.134	0.0241	0.0054	0.1017	0.0126	0.0052	0.0053	0.0046	0.0033	0.0443	0.0256	0.0312	0.0663	0.0166	0.0978	0.0028
2	rs11678208	174251869	1	0.202230525110681	0.91	0.256642068151906	0.582351413806213	0.450311986356256	0.0188	0.0113	0.0224	0.0042	0.1675	0.006	0.0051	0.0649	0.0023	0.1111	0.1342	0.024	0.0054	0.1009	0.0127	0.0052	0.0055	0.0047	0.0033	0.0444	0.0257	0.0312	0.0662	0.0168	0.0978	0.0028
2	rs6717239	174254247	1	0.202230525110681	0.91	0.256642068151906	0.586900301189363	0.433459415627893	0.0187	0.0113	0.0224	0.0042	0.1674	0.0059	0.0052	0.0647	0.0023	0.1111	0.1342	0.024	0.0054	0.1006	0.0128	0.0052	0.0055	0.0047	0.0034	0.0444	0.0257	0.0313	0.0664	0.0169	0.0978	0.0029
2	rs116597777	174255379	1	0.202230525110681	0.91	0.256642068151906	0.612385171316319	0.454451375686498	0.0187	0.0113	0.0224	0.0042	0.1671	0.0059	0.0051	0.0647	0.0023	0.111	0.1342	0.024	0.0054	0.1006	0.0129	0.0052	0.0055	0.0047	0.0034	0.0445	0.0257	0.0313	0.0664	0.017	0.0977	0.0029
2	rs10187514	174255928	1	0.202230525110681	0.9	0.289513196358555	0.607331132522048	0.409352667664287	0.0187	0.0113	0.0224	0.0043	0.1669	0.0059	0.0051	0.0647	0.0023	0.111	0.1342	0.0239	0.0054	0.1006	0.0129	0.0052	0.0056	0.0047	0.0034	0.0445	0.0258	0.0314	0.0664	0.017	0.0977	0.003
2	rs114268839	174259471	1	0.202230525110681	0.9	0.289513196358555	0.65916236485005	0.43187594389242	0.0187	0.0113	0.0224	0.0043	0.1668	0.006	0.0052	0.0646	0.0023	0.1109	0.1338	0.0241	0.0055	0.1006	0.013	0.0054	0.0056	0.0048	0.0035	0.0443	0.0259	0.0314	0.0662	0.0172	0.0976	0.003
2	rs72901211	174261889	1	0.202230525110681	0.9	0.289513196358555	0.676697437976033	0.387034799202471	0.0187	0.0113	0.0225	0.0043	0.1664	0.006	0.0053	0.0646	0.0024	0.1108	0.1335	0.0242	0.0055	0.1006	0.0131	0.0055	0.0056	0.0048	0.0035	0.0441	0.0258	0.0315	0.0661	0.0173	0.0976	0.003
2	rs11690569	174265330	1	0.202230525110681	0.9	0.289513196358555	0.764599390753512	0.468006473061763	0.0185	0.0114	0.0226	0.0044	0.1659	0.0061	0.0053	0.0648	0.0023	0.1109	0.1333	0.0243	0.0055	0.1003	0.0131	0.0057	0.0057	0.005	0.0035	0.044	0.0254	0.0318	0.0658	0.0176	0.0976	0.0031
2	rs73974144	174265520	1.01	0.178854520006857	0.9	0.289513196358555	0.876158247544802	0.4847892551313	0.0186	0.0114	0.0225	0.0044	0.1657	0.0062	0.0053	0.0649	0.0023	0.1111	0.1331	0.0243	0.0055	0.1001	0.0131	0.0057	0.0057	0.005	0.0035	0.0439	0.0255	0.0318	0.0657	0.0177	0.0975	0.0031
2	rs74664169	174265690	1.01	0.178854520006857	0.9	0.289513196358555	0.919078924101545	0.491053777605871	0.0187	0.0114	0.0225	0.0044	0.1655	0.0062	0.0053	0.065	0.0023	0.1113	0.1329	0.0243	0.0054	0.0999	0.0131	0.0058	0.0058	0.0051	0.0035	0.0439	0.0255	0.0319	0.0657	0.0178	0.0973	0.0031
2	rs1865235	174267348	1.02	0.157502178544443	0.9	0.289513196358555	1.08100004753494	0.532125650615653	0.0195	0.0116	0.0227	0.0047	0.1636	0.0063	0.0057	0.0654	0.0023	0.1131	0.1318	0.0244	0.0053	0.0993	0.0135	0.0062	0.0061	0.0052	0.0037	0.0434	0.0254	0.0318	0.0648	0.0183	0.0962	0.0034
2	rs9287963	174272639	1.03	0.13807906481078	0.9	0.289513196358555	2.11604034003686	1.13274486641323	0.0211	0.0116	0.0226	0.0049	0.1621	0.0064	0.0065	0.0679	0.0023	0.116	0.1299	0.0246	0.0053	0.0979	0.0144	0.007	0.0066	0.0054	0.0041	0.043	0.0246	0.0306	0.0634	0.0189	0.0928	0.0037
2	rs78336870	174274693	1.03	0.13807906481078	0.9	0.289513196358555	2.20808611842106	1.21351335184124	0.0212	0.0116	0.0226	0.0049	0.1621	0.0064	0.0066	0.0679	0.0023	0.116	0.1299	0.0246	0.0052	0.0978	0.0144	0.007	0.0066	0.0054	0.0041	0.043	0.0246	0.0306	0.0634	0.0189	0.0928	0.0037
2	rs76536316	174276685	1.03	0.13807906481078	0.9	0.289513196358555	2.21692415682451	1.08445104204464	0.0212	0.0116	0.0226	0.005	0.162	0.0064	0.0066	0.0678	0.0023	0.116	0.1299	0.0246	0.0052	0.0976	0.0144	0.007	0.0066	0.0054	0.0042	0.043	0.0246	0.0306	0.0634	0.019	0.0928	0.0037
2	rs11686858	174278692	1.03	0.13807906481078	0.9	0.289513196358555	2.16999665874632	1.03784295561106	0.0212	0.0116	0.0226	0.005	0.162	0.0064	0.0066	0.0678	0.0023	0.116	0.1299	0.0246	0.0052	0.0974	0.0144	0.007	0.0067	0.0054	0.0042	0.0431	0.0246	0.0306	0.0633	0.019	0.0928	0.0037
2	rs7567442	174283773	1.03	0.13807906481078	0.89	0.325204496311925	2.27806546782998	1.27363635741764	0.0213	0.0116	0.0225	0.0051	0.1617	0.0064	0.0067	0.0679	0.0023	0.116	0.1298	0.0247	0.0052	0.0974	0.0145	0.0071	0.0067	0.0054	0.0042	0.0431	0.0245	0.0305	0.0634	0.019	0.0927	0.0037
2	rs10194862	174284769	1.04	0.120487900976968	0.89	0.325204496311925	2.66034971488467	1.17119154652845	0.0217	0.0114	0.0226	0.0052	0.1602	0.0065	0.0069	0.0686	0.0022	0.1157	0.1292	0.0255	0.0051	0.0972	0.0145	0.0071	0.0068	0.0055	0.0042	0.0435	0.0242	0.0304	0.0632	0.0194	0.0927	0.0037
2	rs10930595	174284881	1.04	0.120487900976968	0.89	0.325204496311925	2.74479029099355	1.2128500329222	0.0217	0.0114	0.0226	0.0052	0.1599	0.0065	0.0069	0.0687	0.0022	0.1156	0.129	0.0257	0.0051	0.0971	0.0145	0.0071	0.0068	0.0055	0.0042	0.0435	0.0242	0.0304	0.0632	0.0195	0.0926	0.0037
2	rs115223120	174287715	1.04	0.120487900976968	0.89	0.325204496311925	2.51934710094018	1.46764404514962	0.0222	0.0116	0.0223	0.0055	0.157	0.0066	0.0076	0.0707	0.0022	0.1158	0.1269	0.0269	0.0051	0.0971	0.0152	0.0074	0.0072	0.0055	0.0039	0.0428	0.0237	0.0293	0.0629	0.0211	0.0927	0.0037
2	rs3845742	174292442	1.04	0.120487900976968	0.89	0.325204496311925	2.31209472097669	1.30615157473458	0.0222	0.0116	0.0223	0.0055	0.157	0.0066	0.0076	0.0707	0.0022	0.1159	0.1269	0.0269	0.0051	0.0971	0.0152	0.0074	0.0072	0.0055	0.0039	0.0428	0.0237	0.0293	0.0629	0.0211	0.0927	0.0037
2	rs16861655	174292922	1.04	0.120487900976968	0.89	0.325204496311925	2.29790593752802	1.31573147729828	0.0222	0.0116	0.0223	0.0055	0.157	0.0066	0.0076	0.0707	0.0022	0.1158	0.1269	0.0269	0.0051	0.0971	0.0152	0.0074	0.0072	0.0055	0.0039	0.0428	0.0237	0.0293	0.0629	0.0211	0.0928	0.0037
2	rs17751479	174295678	1.04	0.120487900976968	0.89	0.325204496311925	2.07342238376051	1.25960152031089	0.0222	0.0116	0.0223	0.0055	0.1569	0.0066	0.0076	0.0706	0.0022	0.1158	0.1269	0.0268	0.0052	0.0971	0.0153	0.0074	0.0073	0.0055	0.0038	0.0428	0.0236	0.0293	0.063	0.0212	0.0928	0.0036
2	rs74708076	174296283	1.04	0.120487900976968	0.89	0.325204496311925	1.97632247333059	1.2761453960285	0.0222	0.0117	0.0224	0.0055	0.157	0.0066	0.0076	0.0706	0.0022	0.1158	0.127	0.0268	0.0052	0.0971	0.0153	0.0074	0.0073	0.0055	0.0037	0.0427	0.0236	0.0293	0.063	0.0213	0.0929	0.0035
2	rs59302213	174302989	1.04	0.120487900976968	0.89	0.325204496311925	1.98805619953972	1.2224743973331	0.0222	0.0117	0.0224	0.0055	0.1569	0.0065	0.0076	0.0705	0.0022	0.1159	0.1269	0.0268	0.0052	0.0972	0.0153	0.0075	0.0073	0.0055	0.0037	0.0427	0.0236	0.0292	0.063	0.0212	0.0928	0.0035
2	rs76395936	174303767	1.04	0.120487900976968	0.89	0.325204496311925	2.00125667059163	1.2519272057175	0.0222	0.0117	0.0224	0.0055	0.1569	0.0065	0.0076	0.0705	0.0022	0.1159	0.127	0.0268	0.0052	0.0972	0.0153	0.0075	0.0073	0.0055	0.0037	0.0427	0.0236	0.0292	0.063	0.0212	0.0928	0.0035
2	rs58919306	174305346	1.04	0.120487900976968	0.89	0.325204496311925	2.05827120917966	1.31892741358103	0.0221	0.0117	0.0224	0.0055	0.1569	0.0065	0.0077	0.0705	0.0022	0.116	0.127	0.0268	0.0052	0.0973	0.0152	0.0075	0.0073	0.0054	0.0037	0.0427	0.0236	0.0292	0.063	0.0213	0.0928	0.0035
2	rs16861684	174306514	1.04	0.120487900976968	0.89	0.325204496311925	2.2041872490595	1.51055103540686	0.0221	0.0117	0.0224	0.0055	0.1569	0.0065	0.0077	0.0706	0.0022	0.1159	0.1269	0.0268	0.0052	0.0973	0.0152	0.0075	0.0073	0.0054	0.0037	0.0426	0.0236	0.0291	0.063	0.0213	0.0928	0.0035
2	rs1865651	174307600	1.04	0.120487900976968	0.89	0.325204496311925	2.23451929967581	1.38566095576213	0.0221	0.0119	0.0224	0.0054	0.1566	0.0064	0.0078	0.0709	0.0022	0.116	0.1263	0.0269	0.0052	0.0983	0.0154	0.0074	0.0073	0.0052	0.0036	0.0422	0.0235	0.0285	0.0633	0.0215	0.0928	0.0034
2	rs72625245	174307725	1.05	0.104628957265627	0.89	0.325204496311925	2.54618213858965	1.31119214705062	0.0224	0.012	0.0223	0.0052	0.157	0.0063	0.0078	0.0709	0.0022	0.1159	0.1262	0.0271	0.0051	0.0987	0.0154	0.0073	0.0073	0.005	0.0036	0.042	0.0233	0.0283	0.0633	0.0216	0.0928	0.0034
2	rs35616016	174310422	1.06	0.0904005175896243	0.89	0.325204496311925	1.02032362593821	1.11295642576301	0.023	0.0139	0.0218	0.005	0.1617	0.0054	0.0075	0.0691	0.0015	0.1142	0.1259	0.0294	0.005	0.1038	0.0152	0.0066	0.0066	0.003	0.0026	0.0401	0.0213	0.025	0.0672	0.0239	0.0921	0.0022
2	rs77375770	174314025	1.04	0.120487900976968	0.89	0.325204496311925	1.51138119641494	1.42459666393462	0.0231	0.0149	0.0213	0.0047	0.1671	0.0044	0.0068	0.0671	0.001	0.1128	0.1265	0.0305	0.0051	0.1076	0.0142	0.0057	0.0057	0.0014	0.0023	0.0383	0.02	0.0228	0.0703	0.0245	0.0935	0.0013
2	rs4972565	174314089	1.04	0.120487900976968	0.89	0.325204496311925	1.46592761259274	1.3406606356431	0.0231	0.0149	0.0212	0.0047	0.1671	0.0044	0.0068	0.067	0.001	0.1127	0.1266	0.0305	0.0051	0.1077	0.0142	0.0057	0.0057	0.0014	0.0023	0.0384	0.0201	0.0228	0.0703	0.0245	0.0935	0.0013
2	rs4972566	174314161	1.04	0.120487900976968	0.89	0.325204496311925	1.47469824421807	1.30766339989067	0.0231	0.0149	0.0212	0.0047	0.1671	0.0045	0.0068	0.067	0.001	0.1127	0.1266	0.0305	0.0052	0.1077	0.0142	0.0057	0.0058	0.0014	0.0023	0.0384	0.0201	0.0228	0.0703	0.0245	0.0935	0.0013
2	rs6433414	174317510	1.04	0.120487900976968	0.89	0.325204496311925	1.38620766914491	1.26193879240527	0.0231	0.0149	0.0211	0.0047	0.1673	0.0044	0.0068	0.0671	0.001	0.1126	0.1267	0.0305	0.0051	0.1079	0.0141	0.0057	0.0057	0.0014	0.0023	0.0383	0.0198	0.0227	0.0708	0.0245	0.0934	0.0013
2	rs79947889	174318612	1.04	0.120487900976968	0.89	0.325204496311925	1.35310461140302	1.14192460774455	0.0231	0.0149	0.0211	0.0047	0.1672	0.0044	0.0068	0.0671	0.001	0.1127	0.1268	0.0306	0.0051	0.1079	0.0141	0.0057	0.0057	0.0013	0.0023	0.0383	0.0198	0.0227	0.0709	0.0245	0.0934	0.0013
2	rs4972569	174319411	1.03	0.13807906481078	0.89	0.325204496311925	1.31121956430308	1.12423293203914	0.0231	0.0149	0.021	0.0047	0.1672	0.0044	0.0067	0.0672	0.001	0.1127	0.1268	0.0306	0.0051	0.108	0.0141	0.0056	0.0057	0.0013	0.0023	0.0383	0.0198	0.0227	0.0709	0.0245	0.0934	0.0013
2	rs77655963	174321573	1.03	0.13807906481078	0.88	0.363814363818289	1.11809556147433	0.785442656958849	0.023	0.015	0.0208	0.0047	0.1672	0.0044	0.0067	0.0671	0.001	0.1129	0.127	0.0307	0.005	0.1082	0.014	0.0056	0.0057	0.0012	0.0022	0.0383	0.0198	0.0227	0.0711	0.0246	0.0934	0.0012
2	rs10173092	174321840	1.03	0.13807906481078	0.88	0.363814363818289	1.04082799671628	0.697741250590155	0.023	0.015	0.0208	0.0047	0.1673	0.0044	0.0067	0.0671	0.001	0.1129	0.1271	0.0307	0.005	0.1083	0.0141	0.0056	0.0057	0.0012	0.0022	0.0383	0.0198	0.0227	0.0711	0.0246	0.0934	0.0012
2	rs60945776	174323931	1.03	0.13807906481078	0.88	0.363814363818289	0.978197932266917	0.639239658562391	0.023	0.0152	0.0207	0.0047	0.1677	0.0042	0.0066	0.0672	0.001	0.113	0.1272	0.0308	0.0046	0.1087	0.0139	0.0055	0.0056	0.001	0.0022	0.0383	0.0198	0.0226	0.0712	0.0246	0.0935	0.0011
2	rs2358319	174330144	1.03	0.13807906481078	0.88	0.363814363818289	0.839684958070716	0.513829984744972	0.0229	0.0153	0.0206	0.0046	0.168	0.0042	0.0066	0.0672	9e-04	0.113	0.1272	0.031	0.0043	0.109	0.0139	0.0054	0.0056	9e-04	0.0022	0.0384	0.0199	0.0225	0.0713	0.0246	0.0935	0.001
2	rs111832655	174331936	1.03	0.13807906481078	0.88	0.363814363818289	0.838089882826554	0.532682557534753	0.0229	0.0153	0.0206	0.0046	0.168	0.0042	0.0066	0.0673	9e-04	0.1131	0.1273	0.031	0.0043	0.109	0.0138	0.0054	0.0056	9e-04	0.0022	0.0384	0.0199	0.0225	0.0713	0.0245	0.0935	0.001
2	rs1433681	174338087	1.03	0.13807906481078	0.88	0.363814363818289	0.771816786175917	0.318380003416938	0.0229	0.0154	0.0205	0.0046	0.1682	0.0041	0.0065	0.0673	9e-04	0.1131	0.1274	0.031	0.0042	0.1091	0.0138	0.0053	0.0055	8e-04	0.0022	0.0383	0.0199	0.0225	0.0714	0.0245	0.0936	9e-04
2	rs74861073	174338481	1.03	0.13807906481078	0.88	0.363814363818289	0.760695962243862	0.294687054769864	0.0229	0.0154	0.0205	0.0046	0.1682	0.0041	0.0065	0.0673	9e-04	0.1131	0.1274	0.031	0.0042	0.1091	0.0138	0.0053	0.0055	8e-04	0.0022	0.0383	0.0199	0.0225	0.0714	0.0245	0.0936	9e-04
2	rs10930599	174341158	1.03	0.13807906481078	0.89	0.325204496311925	0.710233251358174	0.205452687075189	0.0229	0.0154	0.0205	0.0046	0.1683	0.0041	0.0065	0.0674	9e-04	0.1131	0.1275	0.0311	0.0042	0.1092	0.0137	0.0053	0.0055	8e-04	0.0022	0.0383	0.0199	0.0224	0.0714	0.0245	0.0937	9e-04
2	rs78350822	174342268	1.03	0.13807906481078	0.89	0.325204496311925	0.724238568070745	0.196866886639905	0.0229	0.0154	0.0205	0.0046	0.1684	0.0041	0.0065	0.0674	9e-04	0.1131	0.1275	0.0311	0.0042	0.1092	0.0138	0.0053	0.0055	8e-04	0.0022	0.0382	0.0199	0.0224	0.0714	0.0244	0.0937	9e-04
2	rs12466967	174344080	1.03	0.13807906481078	0.89	0.325204496311925	0.71588036995148	0.195932062599051	0.0229	0.0154	0.0205	0.0046	0.1685	0.0041	0.0065	0.0674	9e-04	0.113	0.1275	0.0311	0.0042	0.1093	0.0138	0.0053	0.0055	8e-04	0.0022	0.0382	0.0199	0.0224	0.0714	0.0244	0.0937	9e-04
2	rs62175143	174344748	1.03	0.13807906481078	0.89	0.325204496311925	0.740403368936312	0.209154484200556	0.0228	0.0154	0.0205	0.0046	0.1686	0.0041	0.0064	0.0674	9e-04	0.113	0.1274	0.0311	0.0042	0.1094	0.0137	0.0053	0.0055	8e-04	0.0022	0.0382	0.0199	0.0224	0.0714	0.0244	0.0937	9e-04
2	rs76981916	174346381	1.03	0.13807906481078	0.89	0.325204496311925	0.751165724745108	0.200725750430196	0.0227	0.0154	0.0206	0.0046	0.1699	0.004	0.0064	0.0674	9e-04	0.1125	0.1274	0.0312	0.0042	0.1099	0.0134	0.0052	0.0054	8e-04	0.0022	0.0382	0.02	0.0223	0.0713	0.0242	0.0937	9e-04
2	rs2001990	174348843	1.02	0.157502178544443	0.89	0.325204496311925	0.657083588529358	0.116850809762216	0.0224	0.0155	0.0208	0.0046	0.171	0.0039	0.0062	0.0673	9e-04	0.1117	0.1271	0.0317	0.0041	0.1102	0.0134	0.0052	0.0053	7e-04	0.0022	0.0381	0.0203	0.0222	0.0713	0.024	0.0936	8e-04
2	rs2358260	174357287	1.02	0.157502178544443	0.89	0.325204496311925	0.664840287876	0.0988806819688679	0.0223	0.0155	0.0209	0.0046	0.1714	0.0039	0.0061	0.0674	9e-04	0.1113	0.1268	0.032	0.004	0.1103	0.0133	0.0052	0.0053	7e-04	0.0022	0.0381	0.0205	0.0221	0.0714	0.024	0.0938	7e-04
2	rs72902998	174357984	1.02	0.157502178544443	0.89	0.325204496311925	0.677496109068553	0.106678437841221	0.0223	0.0155	0.0209	0.0046	0.1714	0.0039	0.0061	0.0674	9e-04	0.1113	0.1268	0.032	0.004	0.1103	0.0133	0.0052	0.0053	7e-04	0.0022	0.0381	0.0205	0.0221	0.0715	0.024	0.0938	7e-04
2	rs7590983	174362349	1.02	0.157502178544443	0.89	0.325204496311925	0.672782833818891	0.123649852477956	0.0221	0.0155	0.0208	0.0046	0.1717	0.0039	0.006	0.0671	9e-04	0.1111	0.1273	0.0321	0.004	0.1103	0.0131	0.0052	0.0053	6e-04	0.0022	0.0381	0.0205	0.0221	0.0717	0.0239	0.0938	7e-04
2	rs2015608	174371890	1.02	0.157502178544443	0.89	0.325204496311925	0.662034513140036	0.109692882487051	0.0219	0.0155	0.0208	0.0045	0.172	0.0038	0.0059	0.067	9e-04	0.1109	0.1279	0.0322	0.004	0.1104	0.013	0.0051	0.0052	6e-04	0.0022	0.0381	0.0206	0.0221	0.0718	0.0238	0.0939	7e-04
2	rs7560077	174377174	1.02	0.157502178544443	0.9	0.289513196358555	0.660382338245109	0.0955870358356345	0.0218	0.0155	0.0207	0.0045	0.1725	0.0038	0.0057	0.0669	8e-04	0.1107	0.1283	0.0323	0.004	0.1104	0.0129	0.005	0.0052	5e-04	0.0022	0.038	0.0206	0.0221	0.0718	0.0237	0.0939	6e-04
2	rs17753758	174381005	1.02	0.157502178544443	0.9	0.289513196358555	0.656439055137434	0.0902218807645841	0.0218	0.0155	0.0207	0.0045	0.1726	0.0038	0.0057	0.0669	8e-04	0.1107	0.1284	0.0323	0.004	0.1104	0.0129	0.005	0.0052	5e-04	0.0022	0.038	0.0206	0.0221	0.0718	0.0237	0.0939	6e-04
2	rs6736440	174389644	1.02	0.157502178544443	0.9	0.289513196358555	0.632370934774834	0.0794955290774959	0.0218	0.0155	0.0207	0.0045	0.1727	0.0038	0.0057	0.0666	8e-04	0.1107	0.1286	0.0323	0.004	0.1104	0.0129	0.005	0.0052	5e-04	0.0022	0.038	0.0206	0.0221	0.0719	0.0236	0.094	6e-04
2	rs10497405	174418338	1.02	0.157502178544443	0.89	0.325204496311925	0.598996422251588	0.0813573477662263	0.0217	0.0155	0.0207	0.0044	0.1732	0.0039	0.0056	0.0662	8e-04	0.1102	0.1287	0.0326	0.0039	0.1108	0.0128	0.0049	0.0052	6e-04	0.0022	0.0381	0.0206	0.022	0.0718	0.0238	0.0941	6e-04
2	rs579402	174430825	1.02	0.157502178544443	0.89	0.325204496311925	0.558990003697702	0.0665491994679272	0.0216	0.0155	0.0206	0.0043	0.1734	0.004	0.0055	0.0661	8e-04	0.11	0.1287	0.0328	0.0039	0.1109	0.0128	0.0049	0.0052	6e-04	0.0022	0.0381	0.0206	0.022	0.0718	0.0239	0.0941	6e-04
2	rs78270865	174431645	1.02	0.157502178544443	0.89	0.325204496311925	0.555338812268394	0.0636827564770912	0.0216	0.0155	0.0206	0.0043	0.1734	0.004	0.0055	0.0661	8e-04	0.11	0.1287	0.0328	0.0039	0.1109	0.0128	0.0049	0.0052	6e-04	0.0022	0.0381	0.0206	0.022	0.0718	0.024	0.0941	6e-04
2	rs73028885	174431781	1.02	0.157502178544443	0.89	0.325204496311925	0.555338812268394	0.0641568089496956	0.0216	0.0155	0.0206	0.0043	0.1734	0.004	0.0055	0.0661	8e-04	0.11	0.1287	0.0328	0.0039	0.1109	0.0128	0.0049	0.0052	6e-04	0.0022	0.0381	0.0206	0.022	0.0718	0.024	0.0941	6e-04
2	rs77920735	174432091	1.02	0.157502178544443	0.89	0.325204496311925	0.555670274435161	0.0630754403159176	0.0216	0.0155	0.0206	0.0043	0.1735	0.004	0.0055	0.0661	8e-04	0.11	0.1287	0.0328	0.0039	0.1109	0.0128	0.0049	0.0052	6e-04	0.0022	0.0381	0.0206	0.022	0.0718	0.024	0.0941	6e-04
2	rs13015604	174432648	1.02	0.157502178544443	0.89	0.325204496311925	0.558192422145924	0.0660677823225773	0.0216	0.0155	0.0206	0.0043	0.1735	0.004	0.0055	0.0661	8e-04	0.11	0.1287	0.0328	0.0039	0.1109	0.0128	0.0049	0.0052	6e-04	0.0021	0.0381	0.0206	0.022	0.0718	0.024	0.0941	6e-04
2	rs116184691	174443223	1.02	0.157502178544443	0.89	0.325204496311925	0.563586459478229	0.0535721753336495	0.0214	0.0155	0.0204	0.0043	0.1745	0.004	0.0056	0.066	8e-04	0.1097	0.1286	0.0328	0.0038	0.1111	0.0127	0.0049	0.0052	6e-04	0.0021	0.038	0.0207	0.0218	0.0716	0.0237	0.0944	5e-04
2	rs1526303	174443347	1.02	0.157502178544443	0.89	0.325204496311925	0.552955028814861	0.0482900699995543	0.0214	0.0155	0.0204	0.0043	0.1745	0.004	0.0056	0.066	8e-04	0.1097	0.1285	0.0329	0.0038	0.1111	0.0127	0.0049	0.0052	6e-04	0.0021	0.038	0.0207	0.0218	0.0716	0.0237	0.0945	5e-04
2	rs72906727	174448488	1.01	0.178854520006857	0.89	0.325204496311925	0.548070182436374	0.0572679468469331	0.021	0.0155	0.0204	0.0043	0.1748	0.004	0.0057	0.066	8e-04	0.1099	0.1284	0.0329	0.0037	0.1112	0.0127	0.0049	0.0053	6e-04	0.0021	0.038	0.0208	0.0218	0.0716	0.0237	0.0943	5e-04
2	rs7584596	174450397	1.01	0.178854520006857	0.89	0.325204496311925	0.524727469247518	0.0621356168740305	0.0207	0.0155	0.0204	0.0043	0.175	0.004	0.0057	0.066	8e-04	0.1102	0.1283	0.0329	0.0036	0.1113	0.0127	0.005	0.0053	6e-04	0.0021	0.0379	0.0209	0.0218	0.0717	0.0237	0.0942	5e-04
2	rs530673	174454010	1.01	0.178854520006857	0.89	0.325204496311925	0.442228654794046	0.0547077667831188	0.0204	0.0155	0.0204	0.0044	0.1755	0.0042	0.0057	0.0659	8e-04	0.1106	0.1278	0.0327	0.0035	0.1112	0.0127	0.0051	0.0054	8e-04	0.0021	0.0379	0.0211	0.0219	0.0711	0.0237	0.0939	5e-04
2	rs7599124	174455978	1.01	0.178854520006857	0.89	0.325204496311925	0.437489248764421	0.0591553835914021	0.0204	0.0155	0.0204	0.0044	0.1755	0.0042	0.0057	0.0659	8e-04	0.1106	0.1278	0.0327	0.0035	0.1112	0.0127	0.0051	0.0054	8e-04	0.0021	0.0379	0.0211	0.0219	0.0712	0.0238	0.0939	5e-04
2	rs75043716	174462809	1.01	0.178854520006857	0.89	0.325204496311925	0.438553417759732	0.0647684788604892	0.0203	0.0155	0.0205	0.0044	0.1756	0.0042	0.0058	0.0657	8e-04	0.1106	0.1276	0.0326	0.0034	0.1113	0.0127	0.0051	0.0054	8e-04	0.0021	0.0378	0.0211	0.022	0.0713	0.0238	0.0938	5e-04
2	rs4972594	174468419	1.01	0.178854520006857	0.89	0.325204496311925	0.381441086611418	0.0607370992376817	0.02	0.0155	0.0208	0.0045	0.176	0.0044	0.0058	0.0653	8e-04	0.1105	0.1271	0.0323	0.0033	0.1113	0.0128	0.0053	0.0054	8e-04	0.0021	0.0378	0.0212	0.0223	0.0718	0.0237	0.0937	5e-04
2	rs4972595	174472265	1.01	0.178854520006857	0.89	0.325204496311925	0.294411812258813	0.0641568089496956	0.0191	0.0156	0.0212	0.0043	0.1766	0.0045	0.0058	0.0647	9e-04	0.1104	0.1266	0.0321	0.0029	0.1107	0.013	0.0055	0.0054	9e-04	0.0021	0.0381	0.0213	0.0231	0.072	0.0233	0.0941	6e-04
2	rs730912	174472810	1.01	0.178854520006857	0.88	0.363814363818289	0.284758646289298	0.0610688546371162	0.019	0.0156	0.0212	0.0043	0.1766	0.0045	0.0058	0.0646	9e-04	0.1103	0.1265	0.0321	0.0028	0.1106	0.013	0.0056	0.0054	0.001	0.0021	0.0381	0.0214	0.0232	0.0721	0.0233	0.0942	6e-04
2	rs13026741	174476627	1.01	0.178854520006857	0.88	0.363814363818289	0.259484688887123	0.0651776141794021	0.018	0.0156	0.0213	0.0043	0.1785	0.0045	0.0058	0.0636	9e-04	0.1098	0.126	0.0318	0.0028	0.1105	0.0131	0.0056	0.0055	0.001	0.0022	0.0381	0.0216	0.0234	0.0726	0.0232	0.0943	6e-04
2	rs2358235	174478729	1.01	0.178854520006857	0.88	0.363814363818289	0.229547104086378	0.0755341510079107	0.0177	0.0155	0.0212	0.0043	0.179	0.0045	0.0059	0.063	9e-04	0.1097	0.1259	0.0317	0.0027	0.1106	0.0132	0.0056	0.0055	0.0011	0.0022	0.0382	0.0216	0.0236	0.0731	0.0232	0.0945	7e-04
2	rs1465874	174478911	1.01	0.178854520006857	0.88	0.363814363818289	0.235612231175351	0.0820318751212561	0.0177	0.0156	0.0212	0.0043	0.179	0.0045	0.0059	0.063	9e-04	0.1097	0.1258	0.0317	0.0027	0.1106	0.0132	0.0056	0.0055	0.0011	0.0022	0.0382	0.0216	0.0236	0.0732	0.023	0.0944	7e-04
2	rs755818	174480641	1.01	0.178854520006857	0.87	0.405435896572436	0.234588184788933	0.11823365136676	0.017	0.0153	0.0211	0.0041	0.1789	0.0044	0.0057	0.0618	8e-04	0.1106	0.1255	0.0309	0.0027	0.1124	0.0132	0.0056	0.0053	0.0012	0.0022	0.0389	0.0222	0.0234	0.0734	0.0227	0.0946	7e-04
2	rs755816	174480881	1.02	0.157502178544443	0.87	0.405435896572436	0.243980500372365	0.14648136960889	0.0169	0.0152	0.0211	0.0041	0.1789	0.0044	0.0057	0.0617	8e-04	0.1113	0.1258	0.0308	0.0027	0.1123	0.013	0.0055	0.0052	0.0012	0.0022	0.0394	0.0223	0.0232	0.0734	0.022	0.095	7e-04
2	rs10930609	174482931	1.02	0.157502178544443	0.87	0.405435896572436	0.183895888743635	0.417825945837008	0.0151	0.0145	0.0209	0.0034	0.1815	0.0038	0.0048	0.0599	7e-04	0.1157	0.1256	0.0296	0.0021	0.1152	0.0125	0.005	0.0041	0.0012	0.0017	0.0409	0.0223	0.0228	0.0724	0.0211	0.0973	7e-04
2	rs35486553	174490415	1.01	0.178854520006857	0.87	0.405435896572436	0.226067027623868	0.646961796231791	0.014	0.0146	0.0208	0.0032	0.1836	0.0039	0.0045	0.0589	6e-04	0.1174	0.1259	0.0294	0.002	0.1147	0.0125	0.0051	0.004	0.0012	0.0016	0.0413	0.0221	0.0227	0.0715	0.0208	0.0977	7e-04
2	rs116644079	174490580	1.01	0.178854520006857	0.87	0.405435896572436	0.215479102848206	0.644774103895709	0.014	0.0146	0.0208	0.0032	0.1837	0.0039	0.0045	0.0589	6e-04	0.1175	0.1259	0.0294	0.0019	0.1147	0.0124	0.0051	0.004	0.0012	0.0015	0.0413	0.0221	0.0227	0.0715	0.0208	0.0976	7e-04
2	rs72625247	174502451	1.01	0.178854520006857	0.87	0.405435896572436	0.194427038845073	0.657193606618244	0.0139	0.0147	0.0208	0.0031	0.184	0.004	0.0045	0.0588	6e-04	0.1178	0.1259	0.0294	0.0019	0.1148	0.0123	0.0052	0.004	0.0012	0.0015	0.0413	0.0221	0.0227	0.0714	0.0207	0.0977	7e-04
2	rs13033812	174511073	1.01	0.178854520006857	0.87	0.405435896572436	0.172016347393224	0.65631514504458	0.0138	0.0147	0.0207	0.0031	0.1841	0.004	0.0044	0.0588	6e-04	0.118	0.1258	0.0294	0.0018	0.1149	0.0123	0.0052	0.004	0.0012	0.0015	0.0414	0.022	0.0227	0.0714	0.0207	0.0976	7e-04
2	rs115039941	174512001	1.01	0.178854520006857	0.87	0.405435896572436	0.168570173745087	0.655144284005581	0.0138	0.0147	0.0207	0.0031	0.1841	0.004	0.0044	0.0588	6e-04	0.118	0.1258	0.0294	0.0018	0.1149	0.0123	0.0052	0.004	0.0012	0.0015	0.0414	0.022	0.0227	0.0714	0.0206	0.0976	7e-04
2	rs2167625	174521516	1	0.202230525110681	0.87	0.405435896572436	0.133550337172167	0.566640591140652	0.0137	0.0147	0.0207	0.0031	0.1842	0.004	0.0044	0.0589	6e-04	0.1181	0.1258	0.0295	0.0018	0.1149	0.0123	0.0052	0.0039	0.0012	0.0014	0.0414	0.022	0.0227	0.0715	0.0206	0.0976	7e-04
2	rs114012408	174524847	1	0.202230525110681	0.87	0.405435896572436	0.139693889368837	0.582244032971073	0.0137	0.0147	0.0207	0.0031	0.1843	0.004	0.0044	0.0589	6e-04	0.1182	0.1258	0.0295	0.0018	0.1149	0.0123	0.0052	0.0039	0.0012	0.0014	0.0414	0.022	0.0227	0.0715	0.0205	0.0975	7e-04
2	rs17377600	174526459	1	0.202230525110681	0.87	0.405435896572436	0.143164491282095	0.612600266828166	0.0137	0.0147	0.0206	0.0031	0.1843	0.004	0.0044	0.0589	6e-04	0.1181	0.1258	0.0295	0.0018	0.1149	0.0123	0.0053	0.0039	0.0012	0.0014	0.0414	0.022	0.0226	0.0715	0.0205	0.0975	7e-04
2	rs62172943	174532277	1	0.202230525110681	0.87	0.405435896572436	0.126378878746846	0.533796806500817	0.0137	0.0148	0.0206	0.0032	0.1844	0.0041	0.0045	0.0589	7e-04	0.1181	0.1258	0.0294	0.0018	0.1146	0.0124	0.0054	0.0038	0.0012	0.0014	0.0414	0.022	0.0227	0.0715	0.0204	0.0975	6e-04
2	rs631051	174533845	1	0.202230525110681	0.87	0.405435896572436	0.13250680870898	0.562826447472062	0.0137	0.0147	0.0206	0.0033	0.1844	0.0041	0.0045	0.0589	7e-04	0.1181	0.1258	0.0294	0.0018	0.1145	0.0125	0.0055	0.0038	0.0012	0.0014	0.0414	0.022	0.0227	0.0714	0.0204	0.0975	6e-04
2	rs16861976	174551768	1	0.202230525110681	0.87	0.405435896572436	0.158236749562442	0.581674842469676	0.0136	0.0147	0.0206	0.0033	0.1844	0.0041	0.0047	0.0589	7e-04	0.1179	0.1259	0.0293	0.0018	0.1144	0.0124	0.0057	0.0038	0.0012	0.0014	0.0414	0.0219	0.0227	0.0715	0.0202	0.0974	7e-04
2	rs16861981	174552473	1	0.202230525110681	0.87	0.405435896572436	0.180864601380528	0.543711031230081	0.0135	0.0148	0.0206	0.0033	0.1844	0.0041	0.0047	0.0589	7e-04	0.118	0.126	0.0293	0.0018	0.1145	0.0123	0.0057	0.0038	0.0012	0.0014	0.0414	0.0219	0.0227	0.0714	0.0202	0.0973	7e-04
2	rs752280	174553435	1	0.202230525110681	0.87	0.405435896572436	0.161489402876753	0.509143664133725	0.0131	0.0148	0.0201	0.0033	0.185	0.0038	0.0049	0.0591	7e-04	0.1185	0.1264	0.0283	0.0017	0.1164	0.0112	0.0058	0.0036	0.0013	0.0012	0.0425	0.0219	0.0223	0.0719	0.0193	0.0971	9e-04
2	rs72908798	174553633	1	0.202230525110681	0.87	0.405435896572436	0.176335836001612	0.503232463579825	0.013	0.0148	0.02	0.0033	0.1852	0.0037	0.0049	0.0591	7e-04	0.1185	0.1266	0.028	0.0018	0.1168	0.011	0.0059	0.0035	0.0013	0.0011	0.0427	0.0218	0.0222	0.0719	0.0191	0.0971	9e-04
2	rs12988452	174554115	0.99	0.227721472602965	0.87	0.405435896572436	0.199370943314441	0.546932345755598	0.013	0.015	0.0196	0.0032	0.1862	0.0036	0.0049	0.0586	7e-04	0.1188	0.1276	0.0273	0.0018	0.1175	0.0106	0.0059	0.0032	0.0013	0.001	0.0427	0.0215	0.0222	0.0717	0.0186	0.0977	9e-04
2	rs16861989	174554992	0.99	0.227721472602965	0.87	0.405435896572436	0.175720130028024	0.633425946368475	0.0128	0.0151	0.0193	0.0034	0.1867	0.0036	0.0051	0.0581	8e-04	0.1189	0.128	0.0267	0.0018	0.1178	0.0102	0.0058	0.004	0.0013	9e-04	0.0426	0.0213	0.0221	0.0717	0.018	0.0982	9e-04
2	rs10194513	174561099	0.99	0.227721472602965	0.87	0.405435896572436	0.195002746157371	0.70666039291283	0.0126	0.0154	0.0191	0.0033	0.1876	0.0035	0.005	0.0578	8e-04	0.1189	0.1285	0.0264	0.0018	0.1183	0.0098	0.0055	0.0037	0.0013	9e-04	0.0429	0.0213	0.0222	0.0716	0.0178	0.0985	9e-04
2	rs12329372	174578522	0.99	0.227721472602965	0.86	0.450156947394433	0.171623503469781	0.736271031231233	0.0126	0.0155	0.019	0.0033	0.1879	0.0035	0.005	0.0579	8e-04	0.119	0.1288	0.0261	0.0018	0.1184	0.0096	0.0054	0.0037	0.0013	8e-04	0.0427	0.0212	0.0223	0.0716	0.0177	0.0985	0.001
2	rs1371440	174584791	0.99	0.227721472602965	0.86	0.450156947394433	0.149007315896098	0.668785100625451	0.0125	0.0155	0.019	0.0033	0.1878	0.0034	0.005	0.0579	8e-04	0.1188	0.1291	0.0259	0.0018	0.1183	0.0095	0.0053	0.0037	0.0013	8e-04	0.0427	0.0212	0.0228	0.0716	0.0177	0.0986	0.001
2	rs76953632	174587552	0.99	0.227721472602965	0.86	0.450156947394433	0.169631664914486	0.642442460926803	0.0126	0.0156	0.019	0.0033	0.188	0.0034	0.005	0.058	8e-04	0.119	0.1288	0.0258	0.0018	0.1181	0.0095	0.0053	0.0037	0.0012	8e-04	0.0428	0.0211	0.0227	0.0716	0.0177	0.0987	0.001
2	rs35102195	174599623	0.99	0.227721472602965	0.85	0.498060230126391	0.177607393665787	0.636912688733566	0.0126	0.0156	0.019	0.0033	0.1881	0.0034	0.005	0.0581	8e-04	0.1191	0.1286	0.0258	0.0018	0.118	0.0095	0.0053	0.0037	0.0012	8e-04	0.0429	0.0211	0.0227	0.0716	0.0177	0.0987	0.001
2	rs56288657	174600231	0.99	0.227721472602965	0.85	0.498060230126391	0.183821609560171	0.627624664572342	0.0127	0.0157	0.019	0.0033	0.1881	0.0034	0.005	0.0581	8e-04	0.1191	0.1285	0.0257	0.0018	0.1181	0.0094	0.0053	0.0037	0.0012	8e-04	0.0429	0.0209	0.0227	0.0716	0.0177	0.0987	0.001
2	rs75263467	174601275	0.99	0.227721472602965	0.85	0.498060230126391	0.196118533149896	0.618946279959521	0.0127	0.0157	0.019	0.0033	0.1882	0.0034	0.005	0.0582	9e-04	0.119	0.1285	0.0257	0.0018	0.1182	0.0094	0.0053	0.0037	0.0012	8e-04	0.043	0.0209	0.0226	0.0715	0.0178	0.0986	0.0011
2	rs12105079	174605352	0.99	0.227721472602965	0.85	0.498060230126391	0.202968026466833	0.499255768826546	0.0131	0.016	0.019	0.0035	0.1888	0.0033	0.0049	0.0585	0.001	0.1185	0.1281	0.0253	0.0019	0.1189	0.0091	0.005	0.0038	0.0012	8e-04	0.0433	0.0207	0.0224	0.0711	0.0179	0.0982	0.0014
2	rs78553916	174605359	0.99	0.227721472602965	0.84	0.549223467132668	0.204898759579713	0.493237574121191	0.0131	0.016	0.019	0.0035	0.1888	0.0033	0.0049	0.0584	0.001	0.1185	0.1281	0.0253	0.0019	0.1188	0.0091	0.005	0.0038	0.0012	8e-04	0.0433	0.0207	0.0224	0.071	0.0181	0.0982	0.0014
2	rs41326844	174605495	0.99	0.227721472602965	0.84	0.549223467132668	0.208192797093159	0.484245493300183	0.0132	0.016	0.0191	0.0034	0.1887	0.0032	0.0049	0.0585	0.001	0.1184	0.128	0.0252	0.002	0.1188	0.0091	0.0049	0.0038	0.0012	8e-04	0.0433	0.0207	0.0226	0.0711	0.0181	0.0982	0.0014
2	rs16862069	174607506	0.99	0.227721472602965	0.84	0.549223467132668	0.216578099394901	0.490371851032658	0.0133	0.0163	0.0189	0.0034	0.1891	0.0032	0.0047	0.0586	0.0011	0.1181	0.1276	0.0248	0.002	0.1194	0.009	0.0048	0.0039	0.0012	8e-04	0.0435	0.0206	0.0225	0.0709	0.0182	0.0982	0.0014
2	rs3845743	174622525	0.98	0.255415240389183	0.84	0.549223467132668	0.230094854802982	0.478952083808476	0.0135	0.0167	0.0188	0.0032	0.1896	0.0031	0.0046	0.059	0.0011	0.1177	0.1269	0.0242	0.0021	0.1204	0.009	0.0047	0.004	0.0011	9e-04	0.0439	0.0205	0.0224	0.0706	0.0181	0.0981	0.0015
2	rs953936	174625457	0.98	0.255415240389183	0.84	0.549223467132668	0.230516694975603	0.469623887430701	0.0136	0.0167	0.0188	0.0032	0.1897	0.003	0.0046	0.0589	0.0012	0.1178	0.1269	0.0241	0.0021	0.1207	0.009	0.0046	0.004	0.0011	9e-04	0.044	0.0205	0.0223	0.0704	0.0182	0.098	0.0015
2	rs6433436	174629287	0.98	0.255415240389183	0.84	0.549223467132668	0.225482942355434	0.445384566207761	0.0136	0.0167	0.0188	0.0032	0.1897	0.003	0.0045	0.0589	0.0012	0.1178	0.1268	0.0241	0.0021	0.1207	0.009	0.0046	0.0041	0.0011	9e-04	0.044	0.0205	0.0223	0.0704	0.0182	0.098	0.0015
2	rs75524960	174631029	0.98	0.255415240389183	0.84	0.549223467132668	0.227572826268387	0.456993348180748	0.0136	0.0167	0.0188	0.0032	0.1897	0.003	0.0045	0.0589	0.0012	0.1178	0.1268	0.0241	0.0021	0.1207	0.009	0.0046	0.0041	0.0011	9e-04	0.044	0.0205	0.0223	0.0704	0.0182	0.098	0.0015
2	rs115386874	174631638	0.98	0.255415240389183	0.84	0.549223467132668	0.227866266667275	0.461551425041483	0.0136	0.0167	0.0188	0.0032	0.1897	0.003	0.0045	0.0589	0.0012	0.1178	0.1269	0.0241	0.0021	0.1208	0.009	0.0046	0.0041	0.0011	9e-04	0.044	0.0205	0.0223	0.0704	0.0182	0.098	0.0015
2	rs12616504	174634915	0.98	0.255415240389183	0.84	0.549223467132668	0.231403955865923	0.466659740392153	0.0136	0.0167	0.0188	0.0032	0.1898	0.003	0.0045	0.0589	0.0012	0.1178	0.1269	0.0241	0.0021	0.1208	0.009	0.0046	0.0041	0.0011	9e-04	0.044	0.0205	0.0223	0.0704	0.0182	0.098	0.0015
2	rs72917465	174640621	0.98	0.255415240389183	0.84	0.549223467132668	0.234502959027781	0.466794368066354	0.0136	0.0168	0.0188	0.0032	0.1899	0.003	0.0045	0.0589	0.0012	0.1178	0.1269	0.024	0.0021	0.1208	0.009	0.0046	0.0041	0.001	9e-04	0.044	0.0205	0.0222	0.0703	0.0181	0.098	0.0015
2	rs78204615	174643896	0.98	0.255415240389183	0.84	0.549223467132668	0.237538970595392	0.465314021779253	0.0136	0.0168	0.0188	0.0032	0.1899	0.003	0.0045	0.0589	0.0012	0.1178	0.1269	0.024	0.0021	0.1208	0.009	0.0046	0.0041	0.001	9e-04	0.044	0.0205	0.0222	0.0703	0.0181	0.0981	0.0015
2	rs75364995	174648876	0.98	0.255415240389183	0.84	0.549223467132668	0.238871325874647	0.460343720140596	0.0136	0.0168	0.0188	0.0032	0.19	0.003	0.0045	0.0589	0.0012	0.1178	0.1269	0.024	0.0021	0.1208	0.0089	0.0046	0.0041	0.001	9e-04	0.044	0.0205	0.0222	0.0703	0.0181	0.0981	0.0015
2	rs113729411	174649373	0.98	0.255415240389183	0.84	0.549223467132668	0.23869917781911	0.460880375432079	0.0136	0.0168	0.0188	0.0032	0.19	0.003	0.0045	0.0589	0.0012	0.1178	0.1269	0.024	0.0021	0.1208	0.0089	0.0046	0.0041	0.001	9e-04	0.044	0.0205	0.0222	0.0703	0.0181	0.0981	0.0015
2	rs16862084	174654783	0.98	0.255415240389183	0.84	0.549223467132668	0.236724400192417	0.453783056671463	0.0136	0.0167	0.0188	0.0032	0.1901	0.003	0.0045	0.0589	0.0012	0.1178	0.1269	0.024	0.0021	0.1208	0.0089	0.0046	0.0041	0.001	9e-04	0.044	0.0205	0.0222	0.0702	0.0181	0.0981	0.0015
2	rs76362592	174655393	0.98	0.255415240389183	0.84	0.549223467132668	0.236339090833451	0.453114997055582	0.0136	0.0167	0.0188	0.0032	0.1901	0.003	0.0045	0.0588	0.0012	0.1178	0.1269	0.024	0.0021	0.1208	0.0089	0.0046	0.0041	0.001	9e-04	0.044	0.0205	0.0222	0.0702	0.0181	0.0981	0.0015
2	rs17305401	174665117	0.98	0.255415240389183	0.84	0.549223467132668	0.232420284712745	0.451646180523483	0.0137	0.0168	0.0187	0.0032	0.1902	0.0031	0.0045	0.0587	0.0012	0.1178	0.127	0.0239	0.0021	0.1207	0.009	0.0047	0.0041	0.001	9e-04	0.0441	0.0205	0.0222	0.0699	0.0181	0.0982	0.0015
2	rs35341582	174665635	0.98	0.255415240389183	0.84	0.549223467132668	0.231700129903564	0.44924538265958	0.0138	0.0168	0.0187	0.0032	0.1902	0.0031	0.0045	0.0587	0.0012	0.1179	0.127	0.0239	0.0021	0.1207	0.009	0.0047	0.0041	0.001	9e-04	0.0441	0.0205	0.0222	0.0698	0.0181	0.0982	0.0015
2	rs16862092	174666821	0.98	0.255415240389183	0.84	0.549223467132668	0.225191215424879	0.435308758729228	0.0139	0.0168	0.0187	0.0032	0.1902	0.0031	0.0045	0.0586	0.0012	0.1179	0.1271	0.0239	0.0021	0.1207	0.009	0.0047	0.0041	0.001	0.001	0.0442	0.0205	0.0222	0.0695	0.0181	0.0982	0.0014
2	rs13393811	174675084	0.98	0.255415240389183	0.84	0.549223467132668	0.198710260745389	0.430557571848859	0.0145	0.0168	0.0185	0.0033	0.1895	0.0031	0.0043	0.0581	0.0014	0.1181	0.128	0.0233	0.0022	0.1205	0.009	0.0048	0.0041	0.0011	0.001	0.0445	0.0205	0.0222	0.0691	0.018	0.0985	0.0014
2	rs907956	174680163	0.98	0.255415240389183	0.84	0.549223467132668	0.196079997331404	0.427660967777621	0.0145	0.0168	0.0184	0.0033	0.1895	0.003	0.0043	0.0581	0.0014	0.1182	0.128	0.0233	0.0022	0.1204	0.009	0.0048	0.0041	0.0011	0.001	0.0446	0.0205	0.0222	0.069	0.018	0.0986	0.0014
2	rs60336479	174683516	0.98	0.255415240389183	0.84	0.549223467132668	0.193431446118313	0.423457137301792	0.0146	0.0168	0.0184	0.0033	0.1894	0.003	0.0043	0.0583	0.0014	0.1183	0.128	0.0233	0.0022	0.1204	0.0091	0.0048	0.0042	0.0011	0.001	0.0446	0.0204	0.0222	0.069	0.018	0.0987	0.0014
2	rs7577272	174684363	0.98	0.255415240389183	0.84	0.549223467132668	0.19592589720279	0.434119653407269	0.0146	0.0168	0.0184	0.0033	0.1894	0.003	0.0043	0.0583	0.0014	0.1183	0.128	0.0232	0.0022	0.1204	0.009	0.0048	0.0042	0.0011	0.001	0.0446	0.0204	0.0221	0.0689	0.018	0.0988	0.0014
2	rs114538068	174688832	0.98	0.255415240389183	0.84	0.549223467132668	0.203282541159159	0.432931419207759	0.0146	0.0169	0.0184	0.0033	0.1893	0.0031	0.0043	0.0583	0.0014	0.1185	0.128	0.0232	0.0021	0.1204	0.009	0.0048	0.0041	0.0011	0.001	0.0447	0.0204	0.0221	0.0689	0.0179	0.0987	0.0014
2	rs62174092	174689500	0.98	0.255415240389183	0.84	0.549223467132668	0.202261377339727	0.430030526005735	0.0146	0.0169	0.0184	0.0033	0.1893	0.003	0.0043	0.0583	0.0014	0.1185	0.128	0.0233	0.0021	0.1204	0.009	0.0048	0.0041	0.0011	0.001	0.0447	0.0204	0.0221	0.0688	0.0178	0.0988	0.0014
2	rs867458	174698705	0.98	0.255415240389183	0.84	0.549223467132668	0.191372997960921	0.392549713161475	0.0149	0.0172	0.0183	0.0033	0.1887	0.0031	0.0043	0.0583	0.0015	0.1187	0.1278	0.0239	0.0021	0.1209	0.0091	0.0048	0.0041	0.0012	0.001	0.0448	0.0205	0.0219	0.0681	0.0172	0.0987	0.0014
2	rs77798569	174703719	0.98	0.255415240389183	0.84	0.549223467132668	0.181601263343001	0.369989442003854	0.0151	0.0174	0.0183	0.0034	0.1881	0.0032	0.0043	0.0582	0.0016	0.119	0.1278	0.0244	0.0021	0.1213	0.0091	0.0047	0.0041	0.0012	0.001	0.0447	0.0205	0.0218	0.0674	0.0168	0.0987	0.0014
2	rs7602424	174705545	0.99	0.227721472602965	0.84	0.549223467132668	0.158918287957358	0.340752715683388	0.015	0.0175	0.0187	0.0034	0.1878	0.0032	0.0044	0.0582	0.0017	0.1191	0.1277	0.025	0.0021	0.1218	0.0094	0.0047	0.0042	0.0014	0.001	0.0434	0.0205	0.0216	0.0674	0.0169	0.0982	0.0015
2	rs112961620	174709983	0.99	0.227721472602965	0.84	0.549223467132668	0.183635987145832	0.384860473236646	0.0151	0.0173	0.0186	0.0035	0.1882	0.0031	0.0045	0.0581	0.0018	0.12	0.1277	0.0239	0.0022	0.1227	0.0094	0.0045	0.0042	0.0016	0.0011	0.0431	0.0207	0.0213	0.0667	0.0167	0.0984	0.0015
2	rs4972601	174710364	0.99	0.227721472602965	0.84	0.549223467132668	0.184825835459474	0.40649553380204	0.0151	0.0173	0.0185	0.0035	0.1882	0.0031	0.0045	0.0581	0.0018	0.1201	0.1278	0.0237	0.0022	0.1229	0.0095	0.0044	0.0042	0.0016	0.0011	0.043	0.0207	0.0212	0.0666	0.0167	0.0984	0.0015
2	rs962327	174712414	0.99	0.227721472602965	0.84	0.549223467132668	0.207117984692926	0.491190192088096	0.0147	0.0172	0.0182	0.0034	0.1885	0.003	0.0045	0.0581	0.0017	0.121	0.1271	0.0235	0.0021	0.124	0.0096	0.0042	0.0043	0.0018	0.0011	0.0429	0.0209	0.0208	0.0668	0.0163	0.0985	0.0015
2	rs6707737	174713425	0.99	0.227721472602965	0.84	0.549223467132668	0.20847196491404	0.506117140511513	0.0146	0.017	0.018	0.0034	0.1886	0.0029	0.0045	0.0582	0.0017	0.1214	0.1267	0.0236	0.0021	0.1245	0.0096	0.0041	0.0044	0.0018	0.001	0.0427	0.021	0.0206	0.067	0.0161	0.0985	0.0015
2	rs68010911	174718092	0.99	0.227721472602965	0.83	0.603719568470427	0.198865603318457	0.512726345200996	0.0149	0.0169	0.0175	0.0032	0.1882	0.0028	0.0044	0.0581	0.0017	0.122	0.1262	0.0239	0.0021	0.1256	0.0096	0.0039	0.0044	0.0019	0.0011	0.0429	0.021	0.0204	0.067	0.0158	0.0989	0.0015
2	rs3863940	174724368	0.99	0.227721472602965	0.83	0.603719568470427	0.17677120298763	0.532404085931202	0.0149	0.0169	0.0174	0.0032	0.1878	0.0028	0.0043	0.0582	0.0016	0.1221	0.1263	0.0238	0.0021	0.1256	0.0099	0.0039	0.0044	0.0019	0.0011	0.0428	0.0211	0.0202	0.067	0.0159	0.099	0.0015
2	rs114451169	174726878	0.99	0.227721472602965	0.83	0.603719568470427	0.170625892948734	0.517697429992464	0.0149	0.0169	0.0174	0.0032	0.1876	0.0029	0.0043	0.0581	0.0016	0.1221	0.1263	0.0238	0.0021	0.1255	0.01	0.0039	0.0044	0.0019	0.0011	0.0429	0.0212	0.0202	0.067	0.016	0.099	0.0015
2	rs9287966	174755423	0.98	0.255415240389183	0.83	0.603719568470427	0.124218105533415	0.45578879066915	0.0149	0.0168	0.0173	0.0035	0.186	0.0031	0.0045	0.0579	0.0017	0.1219	0.1262	0.0242	0.0023	0.1247	0.0108	0.0041	0.0046	0.002	0.0012	0.0432	0.0216	0.0202	0.067	0.0163	0.0988	0.0014
2	rs77990474	174755714	0.98	0.255415240389183	0.83	0.603719568470427	0.124129790874968	0.461551425041483	0.0149	0.0168	0.0173	0.0035	0.1859	0.0031	0.0045	0.0579	0.0017	0.1219	0.1262	0.0242	0.0023	0.1247	0.0108	0.0041	0.0046	0.002	0.0012	0.0432	0.0216	0.0202	0.067	0.0163	0.0988	0.0014
2	rs1818499	174762184	0.98	0.255415240389183	0.83	0.603719568470427	0.123542002842402	0.445118628872377	0.0149	0.0168	0.0173	0.0035	0.1858	0.0031	0.0045	0.0579	0.0017	0.1218	0.1261	0.0242	0.0023	0.1248	0.0109	0.0041	0.0047	0.002	0.0012	0.0432	0.0216	0.0202	0.067	0.0164	0.0988	0.0014
2	rs75088951	174768077	0.98	0.255415240389183	0.83	0.603719568470427	0.127392998380807	0.444453970025949	0.0149	0.0168	0.0174	0.0035	0.1858	0.0031	0.0045	0.0578	0.0017	0.1218	0.1261	0.0242	0.0023	0.1248	0.0109	0.0041	0.0047	0.002	0.0012	0.0432	0.0216	0.02	0.067	0.0164	0.0987	0.0014
2	rs72911133	174772660	0.98	0.255415240389183	0.83	0.603719568470427	0.11054471099297	0.404421060767495	0.015	0.0168	0.0175	0.0035	0.1855	0.0032	0.0046	0.0577	0.0017	0.1216	0.1263	0.0242	0.0024	0.1249	0.011	0.0041	0.0047	0.0022	0.0012	0.0431	0.0215	0.0201	0.0669	0.0165	0.0984	0.0014
2	rs72911139	174781463	0.98	0.255415240389183	0.83	0.603719568470427	0.109942635404048	0.410132833733277	0.015	0.0168	0.0175	0.0035	0.1854	0.0032	0.0046	0.0577	0.0017	0.1217	0.1262	0.0242	0.0024	0.1249	0.011	0.0041	0.0047	0.0022	0.0012	0.0432	0.0215	0.0201	0.0669	0.0165	0.0985	0.0014
2	rs56063803	174794206	0.98	0.255415240389183	0.83	0.603719568470427	0.110188693528692	0.413127217201754	0.015	0.0168	0.0175	0.0035	0.1854	0.0032	0.0046	0.0576	0.0017	0.1217	0.1262	0.0242	0.0024	0.125	0.011	0.0041	0.0047	0.0022	0.0012	0.0431	0.0215	0.0201	0.0669	0.0165	0.0984	0.0014
2	rs75263037	174805967	0.98	0.255415240389183	0.83	0.603719568470427	0.10904332936278	0.417825945837008	0.015	0.0168	0.0175	0.0035	0.1854	0.0032	0.0046	0.0576	0.0017	0.1217	0.1262	0.0242	0.0024	0.125	0.011	0.0041	0.0047	0.0022	0.0012	0.0431	0.0215	0.0201	0.0668	0.0165	0.0984	0.0014
2	rs116584341	174809425	0.98	0.255415240389183	0.83	0.603719568470427	0.108040445019331	0.417172482456739	0.015	0.0168	0.0175	0.0035	0.1854	0.0032	0.0046	0.0576	0.0017	0.1217	0.1262	0.0242	0.0024	0.125	0.011	0.0041	0.0047	0.0022	0.0012	0.0431	0.0215	0.0201	0.0668	0.0165	0.0984	0.0014
2	rs80236802	174814678	0.98	0.255415240389183	0.82	0.661616834019215	0.107312229017742	0.420180706623902	0.015	0.0168	0.0175	0.0035	0.1853	0.0032	0.0046	0.0576	0.0017	0.1217	0.1262	0.0242	0.0024	0.1251	0.011	0.0041	0.0047	0.0022	0.0012	0.0431	0.0215	0.0201	0.0668	0.0165	0.0984	0.0014
2	rs1047640	174820750	0.98	0.255415240389183	0.82	0.661616834019215	0.106747947900655	0.422539043765051	0.015	0.0168	0.0175	0.0035	0.1853	0.0032	0.0046	0.0576	0.0017	0.1217	0.1262	0.0242	0.0024	0.1251	0.011	0.0041	0.0047	0.0022	0.0012	0.0431	0.0215	0.0201	0.0669	0.0165	0.0983	0.0014
2	rs12998646	174839351	0.98	0.255415240389183	0.82	0.661616834019215	0.0894418105494577	0.366203013095	0.0151	0.0166	0.0176	0.0037	0.1838	0.0034	0.0047	0.0579	0.0017	0.122	0.1258	0.0244	0.0024	0.1251	0.0113	0.0041	0.0048	0.0025	0.0013	0.0432	0.0214	0.0204	0.0663	0.0166	0.0983	0.0015
2	rs4972626	174854758	0.98	0.255415240389183	0.82	0.661616834019215	0.0712141991719791	0.318985330996762	0.0149	0.0166	0.0177	0.0039	0.1829	0.0035	0.0047	0.058	0.0017	0.122	0.126	0.0248	0.0024	0.1249	0.0115	0.0042	0.0049	0.0026	0.0013	0.0433	0.0215	0.0207	0.0654	0.017	0.098	0.0016
2	rs12472324	174861246	0.97	0.285396128624663	0.82	0.661616834019215	0.0675842341673178	0.223744197961251	0.015	0.0166	0.0178	0.0039	0.1819	0.0037	0.0044	0.0573	0.002	0.1218	0.1264	0.0252	0.0025	0.1246	0.0119	0.0042	0.0047	0.0026	0.0013	0.0432	0.0217	0.0212	0.0651	0.0177	0.0974	0.0017
2	rs1374318	174865256	0.97	0.285396128624663	0.82	0.661616834019215	0.0673639655405236	0.208518330387041	0.015	0.0166	0.0178	0.0039	0.1818	0.0037	0.0044	0.0572	0.002	0.1218	0.1265	0.0252	0.0025	0.1245	0.012	0.0042	0.0047	0.0026	0.0013	0.0431	0.0217	0.0213	0.065	0.0178	0.0972	0.0017
2	rs34501967	174869889	0.97	0.285396128624663	0.82	0.661616834019215	0.0734772397943387	0.186871369457238	0.0151	0.0166	0.0178	0.0039	0.1817	0.0037	0.0042	0.057	0.0021	0.1219	0.1265	0.0254	0.0025	0.1244	0.0121	0.0042	0.0046	0.0026	0.0013	0.0431	0.0217	0.0215	0.0648	0.018	0.0972	0.0017
2	rs80108221	174872861	0.97	0.285396128624663	0.82	0.661616834019215	0.0739013716903672	0.170382409101083	0.0151	0.0166	0.0178	0.0039	0.1815	0.0037	0.0041	0.0568	0.0021	0.1218	0.1266	0.0254	0.0025	0.1243	0.0122	0.0042	0.0046	0.0027	0.0013	0.0431	0.0217	0.0215	0.0647	0.0181	0.0973	0.0017
2	rs6433460	174873885	0.97	0.285396128624663	0.82	0.661616834019215	0.0756784481065056	0.171471809883169	0.0151	0.0166	0.0179	0.0039	0.1815	0.0037	0.004	0.0568	0.0022	0.1219	0.1266	0.0254	0.0025	0.1242	0.0122	0.0042	0.0046	0.0027	0.0013	0.0431	0.0217	0.0216	0.0646	0.0181	0.0973	0.0017
2	rs7601227	174879174	0.97	0.285396128624663	0.82	0.661616834019215	0.0816492436156038	0.152050501280167	0.0152	0.0167	0.0179	0.0039	0.1814	0.0037	0.0039	0.0568	0.0022	0.1218	0.1266	0.0254	0.0026	0.1242	0.0123	0.0042	0.0046	0.0027	0.0013	0.0431	0.0217	0.0217	0.0644	0.0183	0.0974	0.0017
2	rs13035893	174885026	0.97	0.285396128624663	0.83	0.603719568470427	0.0905505978450878	0.161560986204375	0.0152	0.0167	0.018	0.0039	0.1815	0.0037	0.0038	0.0567	0.0022	0.1218	0.1266	0.0255	0.0026	0.124	0.0123	0.0042	0.0046	0.0027	0.0013	0.0431	0.0216	0.0217	0.0644	0.0183	0.0973	0.0018
2	rs35828399	174885683	0.97	0.285396128624663	0.83	0.603719568470427	0.0923034814392851	0.161463899793957	0.0153	0.0167	0.018	0.0039	0.1815	0.0037	0.0038	0.0567	0.0023	0.1218	0.1266	0.0255	0.0026	0.124	0.0123	0.0043	0.0046	0.0027	0.0013	0.0431	0.0216	0.0217	0.0644	0.0183	0.0973	0.0018
2	rs56118148	174887104	0.97	0.285396128624663	0.83	0.603719568470427	0.0912297505824963	0.166147191699886	0.0153	0.0167	0.0181	0.0039	0.1814	0.0037	0.0038	0.0567	0.0023	0.1217	0.1266	0.0256	0.0026	0.124	0.0124	0.0043	0.0046	0.0027	0.0013	0.043	0.0217	0.0217	0.0646	0.0183	0.097	0.0018
2	rs10930629	174893344	0.97	0.285396128624663	0.83	0.603719568470427	0.0988108729793148	0.159913326398094	0.0154	0.0167	0.0182	0.0039	0.1811	0.0038	0.0038	0.0567	0.0023	0.1217	0.1264	0.0258	0.0027	0.1235	0.0125	0.0043	0.0045	0.0027	0.0014	0.0428	0.0218	0.0219	0.0643	0.0184	0.0971	0.0018
2	rs17308965	174896455	0.97	0.285396128624663	0.83	0.603719568470427	0.12691515314992	0.0796438299997234	0.0155	0.0171	0.0185	0.004	0.1805	0.004	0.0039	0.0571	0.0027	0.1213	0.1253	0.0271	0.0032	0.1204	0.0132	0.0043	0.0042	0.0027	0.0015	0.0418	0.0224	0.0228	0.0632	0.0186	0.0979	0.0022
2	rs6725206	174896733	0.97	0.285396128624663	0.83	0.603719568470427	0.129435995417246	0.0783131756730499	0.0156	0.0171	0.0185	0.004	0.1806	0.004	0.0038	0.0571	0.0028	0.1212	0.1252	0.0271	0.0032	0.1203	0.0133	0.0043	0.0042	0.0027	0.0015	0.0418	0.0224	0.0228	0.0631	0.0186	0.0978	0.0022
2	rs112195132	174899129	0.97	0.285396128624663	0.83	0.603719568470427	0.140326884084068	0.0541386848519797	0.0157	0.0176	0.0185	0.004	0.1813	0.0041	0.0038	0.057	0.0029	0.1209	0.1244	0.0278	0.0032	0.1196	0.0136	0.0044	0.004	0.0028	0.0017	0.0413	0.0225	0.0233	0.0624	0.0188	0.0973	0.0023
2	rs111421035	174899908	0.97	0.285396128624663	0.83	0.603719568470427	0.150688079218897	0.0518262345463307	0.0158	0.0178	0.0184	0.004	0.1817	0.0042	0.0038	0.057	0.0029	0.1208	0.1241	0.0282	0.0033	0.1191	0.0137	0.0044	0.0039	0.0028	0.0017	0.0413	0.0226	0.0236	0.0621	0.0189	0.0969	0.0025
2	rs17309203	174902997	0.96	0.3177447436144	0.84	0.549223467132668	0.19527174181795	0.0420006674665008	0.0159	0.0182	0.0183	0.004	0.1823	0.0042	0.0036	0.0565	0.003	0.1207	0.1236	0.029	0.0032	0.1189	0.014	0.0045	0.0037	0.0028	0.0018	0.0411	0.0229	0.0239	0.0615	0.0191	0.0958	0.0028
2	rs60888279	174903697	0.96	0.3177447436144	0.84	0.549223467132668	0.203754830567907	0.0405450987432541	0.016	0.0182	0.0182	0.004	0.1824	0.0042	0.0036	0.0565	0.0031	0.1206	0.1237	0.029	0.0032	0.1188	0.014	0.0045	0.0037	0.0028	0.0018	0.0411	0.0229	0.0239	0.0615	0.0191	0.0958	0.0028
2	rs147882661	174911756	0.96	0.3177447436144	0.84	0.549223467132668	0.196658487626228	0.0400466215622412	0.0159	0.0183	0.0182	0.0039	0.183	0.0041	0.0035	0.0563	0.003	0.1203	0.1236	0.0292	0.0032	0.1186	0.0141	0.0045	0.0036	0.0028	0.0018	0.0411	0.0228	0.024	0.0614	0.0191	0.096	0.0028
2	rs55970536	174916052	0.96	0.3177447436144	0.84	0.549223467132668	0.193049302590922	0.030523966350704	0.0159	0.0183	0.0182	0.0039	0.1833	0.0041	0.0035	0.0562	0.003	0.1201	0.1235	0.0293	0.0032	0.1185	0.0142	0.0045	0.0036	0.0028	0.0018	0.0411	0.0228	0.0241	0.0614	0.0191	0.0962	0.0028
2	rs12693033	174917529	0.96	0.3177447436144	0.84	0.549223467132668	0.178482374893644	0.0309644597108265	0.0159	0.0183	0.0182	0.0039	0.1834	0.0041	0.0035	0.0562	0.003	0.1199	0.1233	0.0294	0.0032	0.1184	0.0142	0.0045	0.0036	0.0028	0.0018	0.0411	0.0228	0.0242	0.0615	0.0191	0.0963	0.0028
2	rs16862301	174917948	0.96	0.3177447436144	0.84	0.549223467132668	0.17640835400428	0.030523966350704	0.0158	0.0183	0.0181	0.0038	0.1837	0.0041	0.0035	0.0561	0.003	0.1196	0.1232	0.0297	0.0032	0.1184	0.0142	0.0045	0.0035	0.0028	0.0018	0.041	0.0228	0.0243	0.0614	0.0192	0.0963	0.0028
2	rs6756828	174919189	0.96	0.3177447436144	0.84	0.549223467132668	0.141343239241691	0.0136857626381835	0.0158	0.0184	0.0179	0.0039	0.1842	0.0042	0.0035	0.0564	0.0029	0.1188	0.1228	0.0307	0.0032	0.1183	0.0142	0.0045	0.0035	0.0028	0.0017	0.0409	0.023	0.0246	0.0611	0.0193	0.0962	0.0027
2	rs72918798	174920606	0.96	0.3177447436144	0.84	0.549223467132668	0.11690426981626	0.00672843135079325	0.0158	0.0185	0.0178	0.0037	0.1851	0.0041	0.0034	0.0566	0.0028	0.1183	0.122	0.0314	0.0031	0.1184	0.0142	0.0044	0.0033	0.0027	0.0017	0.0412	0.0233	0.0249	0.0608	0.0192	0.0961	0.0027
2	rs60561472	174922916	0.95	0.352537935866182	0.84	0.549223467132668	0.097893204643587	0.00278260376811122	0.0156	0.0185	0.0175	0.0034	0.1864	0.004	0.0032	0.0569	0.0026	0.1174	0.1212	0.0325	0.003	0.1186	0.0142	0.0041	0.003	0.0025	0.0016	0.042	0.0237	0.0255	0.0601	0.0192	0.0958	0.0026
2	rs115055664	174924021	0.95	0.352537935866182	0.84	0.549223467132668	0.0974870735773749	0.00675142240247479	0.0156	0.0186	0.0174	0.0032	0.187	0.004	0.0031	0.0571	0.0025	0.1171	0.1208	0.033	0.0029	0.1187	0.0142	0.004	0.0029	0.0025	0.0016	0.0424	0.024	0.0258	0.0598	0.0191	0.0956	0.0026
2	rs10210192	174924658	0.94	0.389848785336034	0.84	0.549223467132668	0.0880323211150322	0.0063438926156758	0.0157	0.0187	0.0174	0.0032	0.1874	0.0039	0.0031	0.0572	0.0024	0.1168	0.1205	0.0333	0.0029	0.1187	0.0142	0.0039	0.0028	0.0024	0.0015	0.0426	0.0241	0.026	0.0597	0.0191	0.0956	0.0025
2	rs79634544	174925823	0.94	0.389848785336034	0.84	0.549223467132668	0.08221688433069	0.00743609436313294	0.0157	0.0188	0.0172	0.0028	0.1874	0.0038	0.0028	0.0573	0.0023	0.1166	0.1219	0.034	0.0028	0.1185	0.0142	0.0036	0.0025	0.0023	0.0015	0.0427	0.0243	0.0266	0.0599	0.0191	0.0943	0.0025
2	rs80058722	174926572	0.93	0.429746626914861	0.84	0.549223467132668	0.0920343043969981	0.010665811130143	0.0158	0.0188	0.0172	0.0026	0.1881	0.0037	0.0026	0.0573	0.0023	0.1164	0.1219	0.0346	0.0027	0.1186	0.0142	0.0035	0.0023	0.0022	0.0015	0.0428	0.0245	0.0269	0.0598	0.0191	0.0938	0.0024
2	rs1545361	174926751	0.93	0.429746626914861	0.84	0.549223467132668	0.0893697987487781	0.00983710265062258	0.0158	0.0188	0.0172	0.0026	0.1881	0.0037	0.0026	0.0573	0.0023	0.1163	0.1219	0.0347	0.0027	0.1186	0.0142	0.0034	0.0022	0.0022	0.0015	0.0429	0.0246	0.027	0.0598	0.0191	0.0937	0.0024
2	rs116547571	174927503	0.93	0.429746626914861	0.84	0.549223467132668	0.0872028890568597	0.0102328840431943	0.0158	0.0189	0.0172	0.0025	0.1885	0.0036	0.0025	0.0572	0.0022	0.1158	0.1218	0.0352	0.0027	0.1187	0.0142	0.0033	0.0022	0.0022	0.0015	0.0431	0.0247	0.0271	0.06	0.0191	0.0934	0.0023
2	rs77139257	174935094	0.92	0.472297109457422	0.85	0.498060230126391	0.0961493221239377	0.0216304487048716	0.016	0.0189	0.0172	0.0022	0.1888	0.0035	0.0023	0.0569	0.0021	0.1155	0.1211	0.0361	0.0026	0.1189	0.0144	0.0031	0.0021	0.002	0.0014	0.0434	0.0251	0.0273	0.0604	0.019	0.0929	0.0022
2	rs17317701	174973825	0.92	0.472297109457422	0.85	0.498060230126391	0.0907927838932328	0.0281774060916844	0.016	0.0189	0.0172	0.0022	0.1888	0.0035	0.0023	0.0572	0.002	0.1154	0.121	0.0364	0.0025	0.1187	0.0144	0.0031	0.002	0.0019	0.0014	0.0437	0.0252	0.0275	0.0606	0.0189	0.0929	0.0021
2	rs77345174	174976833	0.92	0.472297109457422	0.85	0.498060230126391	0.0907200850988227	0.0224247463605548	0.016	0.0189	0.0172	0.0022	0.1888	0.0035	0.0023	0.0572	0.002	0.1154	0.1209	0.0364	0.0025	0.1187	0.0144	0.0031	0.002	0.0019	0.0014	0.0437	0.0252	0.0275	0.0607	0.0188	0.0929	0.0021
2	rs77892386	174989264	0.92	0.472297109457422	0.85	0.498060230126391	0.0885323760478277	0.021713409974373	0.016	0.019	0.0172	0.0022	0.189	0.0035	0.0023	0.0572	0.002	0.1154	0.1208	0.0364	0.0025	0.1187	0.0144	0.0031	0.002	0.0019	0.0014	0.0437	0.0252	0.0276	0.0608	0.0188	0.0929	0.0021
2	rs72920538	174989315	0.92	0.472297109457422	0.85	0.498060230126391	0.0885323760478277	0.021713409974373	0.016	0.019	0.0172	0.0022	0.189	0.0035	0.0023	0.0572	0.002	0.1154	0.1208	0.0364	0.0025	0.1187	0.0144	0.0031	0.002	0.0019	0.0014	0.0437	0.0252	0.0276	0.0608	0.0188	0.0929	0.0021
2	rs72920543	174996947	0.92	0.472297109457422	0.85	0.498060230126391	0.0877236639968886	0.0217549479529479	0.016	0.019	0.0172	0.0022	0.189	0.0035	0.0023	0.0572	0.002	0.1154	0.1208	0.0364	0.0025	0.1187	0.0144	0.0031	0.002	0.0019	0.0014	0.0437	0.0253	0.0276	0.0609	0.0187	0.0929	0.0021
2	rs80107935	175004250	0.92	0.472297109457422	0.85	0.498060230126391	0.0869432402552547	0.0218797911468812	0.016	0.019	0.0172	0.0022	0.189	0.0035	0.0023	0.0573	0.002	0.1154	0.1208	0.0364	0.0025	0.1187	0.0144	0.0031	0.002	0.0019	0.0014	0.0437	0.0253	0.0276	0.0609	0.0187	0.0928	0.0021
2	rs16862429	175020309	0.92	0.472297109457422	0.85	0.498060230126391	0.0818986953339756	0.0235771033924906	0.016	0.019	0.0172	0.0022	0.1892	0.0035	0.0023	0.0573	0.0019	0.1154	0.1207	0.0365	0.0025	0.1185	0.0144	0.0031	0.002	0.0019	0.0013	0.0437	0.0253	0.0276	0.0609	0.0187	0.0928	0.0021
2	rs12465566	175032629	0.92	0.472297109457422	0.85	0.498060230126391	0.0837045478431133	0.0259642663958041	0.016	0.019	0.0173	0.0022	0.1892	0.0034	0.0023	0.0574	0.0019	0.1154	0.1208	0.0365	0.0025	0.1184	0.0144	0.0031	0.002	0.0019	0.0013	0.0437	0.0253	0.0276	0.0609	0.0187	0.0928	0.0021
2	rs10201863	175035125	0.92	0.472297109457422	0.85	0.498060230126391	0.089971020727302	0.0261000856280835	0.016	0.019	0.0173	0.0022	0.1891	0.0034	0.0023	0.0573	0.002	0.1154	0.1207	0.0365	0.0026	0.1184	0.0144	0.0031	0.002	0.002	0.0014	0.0436	0.0253	0.0277	0.0609	0.0186	0.0926	0.0022
2	rs62174166	175038034	0.92	0.472297109457422	0.85	0.498060230126391	0.0896821154299553	0.0255588208873387	0.016	0.019	0.0173	0.0022	0.1891	0.0034	0.0023	0.0573	0.002	0.1154	0.1207	0.0365	0.0026	0.1185	0.0144	0.0031	0.002	0.002	0.0014	0.0436	0.0253	0.0277	0.0609	0.0186	0.0926	0.0022
2	rs77104864	175048140	0.92	0.472297109457422	0.85	0.498060230126391	0.100714058020285	0.0267383323651783	0.0161	0.0189	0.0173	0.0021	0.1893	0.0034	0.0022	0.0573	0.002	0.1155	0.1207	0.0368	0.0026	0.1184	0.0144	0.0029	0.002	0.002	0.0014	0.0436	0.0253	0.0276	0.0606	0.0186	0.0928	0.0022
2	rs75571967	175069724	0.92	0.472297109457422	0.85	0.498060230126391	0.101102608846647	0.0265095516250392	0.016	0.0189	0.0173	0.0021	0.1893	0.0034	0.0022	0.0573	0.002	0.1155	0.1207	0.0368	0.0026	0.1184	0.0144	0.0029	0.002	0.002	0.0014	0.0437	0.0253	0.0276	0.0606	0.0186	0.0928	0.0022
2	rs80261931	175083597	0.92	0.472297109457422	0.85	0.498060230126391	0.103006909152154	0.0279429009047389	0.016	0.0189	0.0176	0.0021	0.1894	0.0034	0.0022	0.0573	0.0019	0.1155	0.1207	0.0369	0.0026	0.1183	0.0144	0.0029	0.002	0.002	0.0014	0.0435	0.0254	0.0275	0.0605	0.0185	0.0929	0.0022
2	rs34076243	175086699	0.92	0.472297109457422	0.85	0.498060230126391	0.106212251935315	0.0294595745279191	0.016	0.0188	0.0178	0.0021	0.1895	0.0034	0.0022	0.0573	0.0019	0.1156	0.1207	0.0369	0.0026	0.1182	0.0143	0.0029	0.002	0.002	0.0014	0.0435	0.0254	0.0275	0.0604	0.0185	0.093	0.0022
2	rs77235702	175104996	0.92	0.472297109457422	0.85	0.498060230126391	0.115547214997881	0.0373815974340886	0.016	0.0188	0.0186	0.002	0.1898	0.0034	0.0021	0.0572	0.0019	0.1157	0.1205	0.037	0.0026	0.1178	0.0143	0.0027	0.0019	0.002	0.0013	0.0432	0.0255	0.0275	0.0603	0.0185	0.0931	0.0022
2	rs80125857	175108663	0.92	0.472297109457422	0.86	0.450156947394433	0.123512658006409	0.0403786316930395	0.0159	0.0187	0.0191	0.002	0.1899	0.0034	0.0021	0.0573	0.0019	0.1159	0.1203	0.0371	0.0025	0.1176	0.0143	0.0027	0.0019	0.002	0.0013	0.0431	0.0256	0.0273	0.0601	0.0185	0.0932	0.0022
2	rs71417465	175117134	0.92	0.472297109457422	0.85	0.498060230126391	0.134012286237062	0.0429647877345991	0.0159	0.0186	0.0195	0.002	0.19	0.0033	0.0021	0.0573	0.0019	0.116	0.1203	0.0372	0.0025	0.1175	0.0143	0.0026	0.0019	0.002	0.0013	0.043	0.0256	0.0273	0.0601	0.0185	0.0932	0.0023
2	rs6746204	175117192	0.92	0.472297109457422	0.85	0.498060230126391	0.133642650127853	0.0433073947657033	0.0159	0.0186	0.0194	0.002	0.19	0.0033	0.0021	0.0573	0.0019	0.116	0.1203	0.0372	0.0025	0.1175	0.0143	0.0026	0.0019	0.002	0.0013	0.043	0.0256	0.0273	0.0601	0.0185	0.0932	0.0023
2	rs7602640	175119534	0.92	0.472297109457422	0.85	0.498060230126391	0.141980689170931	0.0464451025274072	0.0159	0.0189	0.0196	0.0019	0.1899	0.0033	0.0021	0.0573	0.0019	0.1161	0.1202	0.0372	0.0025	0.1173	0.0143	0.0026	0.0019	0.0019	0.0013	0.043	0.0256	0.0273	0.0601	0.0185	0.0932	0.0022
2	rs13015853	175123107	0.92	0.472297109457422	0.86	0.450156947394433	0.140390277773315	0.0459741297644504	0.0159	0.0188	0.0196	0.0019	0.1894	0.0033	0.0021	0.0572	0.0019	0.116	0.1202	0.0372	0.0025	0.1173	0.0142	0.0026	0.0019	0.0019	0.0013	0.0429	0.0256	0.0273	0.0603	0.0185	0.0938	0.0022
2	rs72911598	175126009	0.92	0.472297109457422	0.86	0.450156947394433	0.143967680461326	0.0479305133119256	0.0159	0.0188	0.0195	0.0019	0.1895	0.0033	0.002	0.0573	0.002	0.1158	0.1202	0.0372	0.0025	0.1172	0.0142	0.0026	0.0019	0.002	0.0013	0.0429	0.0256	0.0273	0.0605	0.0184	0.0938	0.0023
2	rs1011517	175127403	0.92	0.472297109457422	0.87	0.405435896572436	0.145161320272283	0.04949709514237	0.0159	0.0188	0.0195	0.0019	0.1895	0.0033	0.002	0.0573	0.002	0.1158	0.1202	0.0372	0.0025	0.1171	0.0142	0.0026	0.0018	0.002	0.0013	0.0428	0.0257	0.0274	0.0606	0.0184	0.0939	0.0023
2	rs10930657	175133375	0.92	0.472297109457422	0.87	0.405435896572436	0.156101161848964	0.0529457465454202	0.0159	0.0187	0.0195	0.0019	0.1898	0.0033	0.002	0.0574	0.0019	0.1156	0.1202	0.0374	0.0025	0.1172	0.0142	0.0026	0.0018	0.0019	0.0013	0.0427	0.0258	0.0273	0.0607	0.0185	0.094	0.0023
2	rs7607139	175141352	0.92	0.472297109457422	0.87	0.405435896572436	0.154183685096243	0.0530082457957203	0.0159	0.0187	0.0195	0.0019	0.1899	0.0032	0.002	0.0574	0.0019	0.1156	0.1201	0.0375	0.0025	0.1171	0.0142	0.0026	0.0018	0.0019	0.0013	0.0426	0.0259	0.0273	0.0606	0.0185	0.0939	0.0023
2	rs76530578	175146842	0.92	0.472297109457422	0.87	0.405435896572436	0.135279850161113	0.0550250321670733	0.0158	0.0187	0.0195	0.0019	0.1899	0.0032	0.002	0.0574	0.0019	0.1157	0.12	0.0376	0.0025	0.1171	0.0142	0.0025	0.0018	0.0019	0.0013	0.0426	0.0259	0.0273	0.0607	0.0186	0.0939	0.0022
2	rs75147539	175147837	0.92	0.472297109457422	0.87	0.405435896572436	0.129919562283394	0.0564946124290138	0.0158	0.0186	0.0195	0.0019	0.1899	0.0032	0.002	0.0574	0.0019	0.1158	0.12	0.0376	0.0026	0.117	0.0142	0.0025	0.0018	0.0019	0.0013	0.0426	0.0259	0.0273	0.0607	0.0186	0.0939	0.0022
2	rs12473565	175163335	0.91	0.517562282080777	0.87	0.405435896572436	0.102954441109911	0.0855144735683938	0.0163	0.0182	0.0189	0.0015	0.1927	0.0027	0.0015	0.0575	0.0015	0.117	0.1188	0.0381	0.0024	0.116	0.0136	0.0021	0.0023	0.002	0.0012	0.0431	0.0275	0.0265	0.0603	0.0183	0.0948	0.0014
2	rs72913537	175169161	0.91	0.517562282080777	0.87	0.405435896572436	0.111203838246846	0.0899101185383723	0.0163	0.0182	0.0192	0.0015	0.1937	0.0026	0.0014	0.0573	0.0013	0.1172	0.119	0.0381	0.0023	0.1155	0.0135	0.002	0.0024	0.002	0.0012	0.0429	0.028	0.0263	0.06	0.0184	0.0947	0.0013
2	rs1597417	175172197	0.91	0.517562282080777	0.87	0.405435896572436	0.118042579927989	0.0910031626016865	0.0163	0.0182	0.0192	0.0015	0.1941	0.0026	0.0014	0.0572	0.0013	0.1172	0.119	0.0381	0.0023	0.1154	0.0135	0.002	0.0025	0.002	0.0012	0.0429	0.0281	0.0262	0.0599	0.0184	0.0945	0.0013
2	rs17320968	175176288	0.91	0.517562282080777	0.87	0.405435896572436	0.123953276184662	0.0919442287562431	0.0163	0.0182	0.0191	0.0015	0.1944	0.0026	0.0014	0.0573	0.0012	0.1173	0.1191	0.0382	0.0023	0.1152	0.0134	0.0019	0.0026	0.002	0.0012	0.0429	0.0282	0.0262	0.0598	0.0185	0.0944	0.0013
2	rs13405584	175180226	0.91	0.517562282080777	0.86	0.450156947394433	0.132139682405314	0.0964663948641865	0.0163	0.0181	0.0191	0.0015	0.1948	0.0025	0.0015	0.0572	0.0012	0.1177	0.1193	0.0382	0.0022	0.1147	0.0134	0.0019	0.0027	0.002	0.0012	0.0427	0.0283	0.0262	0.0596	0.0186	0.0942	0.0012
2	rs35515614	175192326	0.91	0.517562282080777	0.86	0.450156947394433	0.148810313828011	0.110535943064983	0.0162	0.018	0.0191	0.0015	0.1954	0.0025	0.0015	0.057	0.0011	0.1179	0.1197	0.0384	0.002	0.1143	0.0136	0.0019	0.0028	0.002	0.0012	0.0425	0.0286	0.0262	0.0595	0.0188	0.0938	0.0012
2	rs75139511	175193863	0.91	0.517562282080777	0.86	0.450156947394433	0.150555850653019	0.113165088611038	0.0161	0.018	0.0191	0.0015	0.1954	0.0025	0.0015	0.057	0.0011	0.118	0.1197	0.0384	0.0019	0.1143	0.0136	0.0019	0.0028	0.002	0.0012	0.0426	0.0286	0.0261	0.0595	0.0188	0.0938	0.0012
2	rs13429067	175195390	0.9	0.565600701999265	0.86	0.450156947394433	0.157964616547941	0.114360159248275	0.0161	0.018	0.0191	0.0015	0.1955	0.0025	0.0015	0.057	0.0011	0.118	0.1197	0.0384	0.0019	0.1143	0.0136	0.0018	0.0028	0.002	0.0012	0.0425	0.0287	0.0261	0.0595	0.0189	0.0938	0.0012
2	rs75611064	175197771	0.9	0.565600701999265	0.86	0.450156947394433	0.154619773588765	0.111889973197969	0.0161	0.0179	0.0191	0.0016	0.1954	0.0024	0.0015	0.0571	0.0011	0.118	0.1197	0.0384	0.0019	0.1142	0.0136	0.0018	0.0028	0.002	0.0012	0.0425	0.0287	0.0261	0.0594	0.0189	0.0937	0.0012
2	rs35548534	175200903	0.9	0.565600701999265	0.86	0.450156947394433	0.166248557657743	0.110789343161344	0.0161	0.0179	0.019	0.0018	0.1954	0.0024	0.0016	0.0571	0.0011	0.1182	0.1198	0.0385	0.0019	0.1141	0.0136	0.0018	0.0028	0.002	0.0012	0.0425	0.0287	0.0259	0.0594	0.019	0.0937	0.0012
2	rs62174227	175201299	0.9	0.565600701999265	0.85	0.498060230126391	0.165863448046784	0.11112755530908	0.0161	0.0179	0.019	0.0018	0.1954	0.0024	0.0016	0.0571	0.0011	0.1182	0.1198	0.0384	0.0019	0.1141	0.0136	0.0018	0.0028	0.002	0.0012	0.0425	0.0287	0.0259	0.0594	0.0191	0.0937	0.0012
2	rs62174228	175202698	0.9	0.565600701999265	0.85	0.498060230126391	0.162075558298139	0.109945540879204	0.0161	0.0179	0.019	0.0018	0.1955	0.0024	0.0016	0.0571	0.0011	0.1182	0.1198	0.0384	0.0018	0.114	0.0136	0.0018	0.0028	0.002	0.0011	0.0426	0.0287	0.0259	0.0594	0.0191	0.0936	0.0011
2	rs72915577	175203755	0.9	0.565600701999265	0.85	0.498060230126391	0.15728548973433	0.104026197581515	0.0161	0.0179	0.019	0.0018	0.1956	0.0024	0.0016	0.0571	0.0011	0.1183	0.1198	0.0383	0.0018	0.1139	0.0136	0.0018	0.0028	0.002	0.0011	0.0426	0.0286	0.0259	0.0595	0.0191	0.0935	0.0011
2	rs76747596	175217842	0.9	0.565600701999265	0.85	0.498060230126391	0.14923734712895	0.109020217529996	0.0161	0.0177	0.0189	0.0018	0.1958	0.0024	0.0016	0.0568	0.0011	0.1192	0.1201	0.0382	0.0017	0.1129	0.0138	0.0019	0.0028	0.0021	0.001	0.0427	0.0285	0.0259	0.0597	0.0195	0.0933	0.0011
2	rs17255455	175239185	0.91	0.517562282080777	0.85	0.498060230126391	0.151715182760722	0.110873859212413	0.0162	0.0177	0.0189	0.0018	0.1959	0.0024	0.0016	0.0567	0.001	0.1196	0.1202	0.038	0.0017	0.1126	0.0138	0.0019	0.0028	0.0022	0.001	0.0427	0.0284	0.0259	0.0597	0.0195	0.0932	0.001
2	rs28415164	175242641	0.9	0.565600701999265	0.85	0.498060230126391	0.141502441028606	0.118580322134213	0.0163	0.0173	0.0187	0.0019	0.1963	0.0026	0.0017	0.0566	0.001	0.1197	0.1207	0.038	0.0016	0.1117	0.0139	0.0018	0.0029	0.0022	9e-04	0.0426	0.0284	0.0265	0.0598	0.0197	0.0928	0.001
2	rs12611752	175260010	0.9	0.565600701999265	0.85	0.498060230126391	0.141661749941232	0.139418965422026	0.0164	0.0168	0.0186	0.002	0.1966	0.0027	0.0018	0.0567	8e-04	0.12	0.1208	0.0379	0.0014	0.1107	0.014	0.0018	0.003	0.0022	9e-04	0.0426	0.0285	0.0277	0.0594	0.0199	0.0922	9e-04
2	rs719161	175260355	0.9	0.565600701999265	0.85	0.498060230126391	0.14242792412648	0.141450291838221	0.0164	0.0167	0.0186	0.002	0.1966	0.0028	0.0018	0.0567	8e-04	0.12	0.1208	0.0379	0.0014	0.1107	0.014	0.0018	0.003	0.0022	9e-04	0.0426	0.0285	0.0277	0.0593	0.0199	0.0922	9e-04
2	rs10497410	175263063	0.9	0.565600701999265	0.85	0.498060230126391	0.143324914701484	0.144051042137703	0.0165	0.0166	0.0186	0.002	0.1967	0.0028	0.0018	0.0567	8e-04	0.1201	0.1209	0.0378	0.0014	0.1104	0.0141	0.0018	0.003	0.0022	9e-04	0.0426	0.0286	0.0281	0.0592	0.02	0.092	9e-04
2	rs78094448	175279871	0.9	0.565600701999265	0.85	0.498060230126391	0.140644023857973	0.139142797431966	0.0165	0.0164	0.0186	0.0021	0.1968	0.0028	0.0018	0.0567	8e-04	0.1201	0.1209	0.0378	0.0014	0.1104	0.0141	0.0018	0.003	0.0022	9e-04	0.0426	0.0286	0.0282	0.0591	0.02	0.0919	9e-04
2	rs115567936	175285477	0.9	0.565600701999265	0.85	0.498060230126391	0.142715875965701	0.143678453793877	0.0165	0.0164	0.0186	0.0021	0.1967	0.0029	0.0019	0.0568	8e-04	0.1201	0.1209	0.0378	0.0014	0.1104	0.0141	0.0018	0.0031	0.0023	9e-04	0.0427	0.0285	0.0283	0.059	0.0199	0.0919	9e-04
2	rs35768696	175285983	0.9	0.565600701999265	0.85	0.498060230126391	0.143357012249366	0.144890643703438	0.0165	0.0164	0.0186	0.0021	0.1968	0.0029	0.0019	0.0568	8e-04	0.1201	0.1209	0.0378	0.0014	0.1104	0.0141	0.0018	0.0031	0.0023	9e-04	0.0427	0.0284	0.0283	0.059	0.0199	0.0919	9e-04
2	rs41270195	175289259	0.9	0.565600701999265	0.85	0.498060230126391	0.135217851157683	0.130591867625126	0.0165	0.0163	0.0185	0.0021	0.1968	0.0029	0.0019	0.0568	8e-04	0.1202	0.121	0.0377	0.0014	0.1105	0.0141	0.0019	0.0031	0.0023	9e-04	0.0426	0.0283	0.0283	0.059	0.0199	0.0916	9e-04
2	rs67227536	175304621	0.9	0.565600701999265	0.86	0.450156947394433	0.133858196465245	0.117627900970223	0.0165	0.0163	0.0185	0.0021	0.1969	0.0029	0.0019	0.0567	8e-04	0.1202	0.121	0.0377	0.0014	0.1105	0.0141	0.0019	0.0031	0.0023	9e-04	0.0426	0.0283	0.0283	0.059	0.0199	0.0915	0.001
2	rs10930669	175307237	0.9	0.565600701999265	0.86	0.450156947394433	0.133981459742054	0.121629979884351	0.0165	0.0163	0.0185	0.0021	0.1969	0.0029	0.0019	0.0567	8e-04	0.1202	0.1211	0.0377	0.0014	0.1105	0.0141	0.0019	0.0031	0.0023	9e-04	0.0425	0.0283	0.0283	0.059	0.0199	0.0915	0.001
2	rs34291465	175309792	0.9	0.565600701999265	0.86	0.450156947394433	0.129828810416243	0.124090603306848	0.0166	0.0163	0.0185	0.0021	0.1968	0.0029	0.002	0.0566	8e-04	0.1203	0.121	0.0377	0.0014	0.1105	0.0141	0.0019	0.0031	0.0023	9e-04	0.0425	0.0282	0.0284	0.059	0.0199	0.0914	0.001
2	rs1450043	175329213	0.9	0.565600701999265	0.86	0.450156947394433	0.151615605071753	0.0830101650177702	0.017	0.0162	0.0182	0.0025	0.1971	0.0034	0.0024	0.0559	8e-04	0.1209	0.121	0.038	0.0015	0.1102	0.0144	0.0024	0.0036	0.0027	9e-04	0.0422	0.0279	0.0294	0.0581	0.0201	0.0882	0.0013
2	rs1430186	175333426	0.9	0.565600701999265	0.86	0.450156947394433	0.164397828633502	0.0696788039230055	0.0171	0.0161	0.0181	0.0027	0.1973	0.0035	0.0026	0.0557	8e-04	0.121	0.1209	0.0379	0.0015	0.1101	0.0145	0.0025	0.0039	0.0028	9e-04	0.0421	0.0278	0.0296	0.0578	0.0202	0.0873	0.0014
2	rs28588913	175333632	0.9	0.565600701999265	0.86	0.450156947394433	0.161454961929915	0.0664115023068583	0.0171	0.0161	0.018	0.0027	0.1973	0.0035	0.0026	0.0557	8e-04	0.121	0.1209	0.0379	0.0015	0.11	0.0145	0.0025	0.0039	0.0028	9e-04	0.0422	0.0278	0.0296	0.0578	0.0202	0.0873	0.0014
2	rs4972666	175339504	0.9	0.565600701999265	0.86	0.450156947394433	0.180533666834422	0.0671703131928342	0.0173	0.0161	0.0179	0.0028	0.1972	0.0037	0.003	0.0553	9e-04	0.1213	0.121	0.0379	0.0015	0.1101	0.0146	0.0027	0.0041	0.0029	9e-04	0.0422	0.028	0.0299	0.0576	0.0199	0.0858	0.0014
2	rs12614738	175347650	0.9	0.565600701999265	0.86	0.450156947394433	0.180349965394376	0.0448059960137216	0.0175	0.0162	0.0172	0.003	0.1974	0.004	0.0032	0.0554	0.001	0.1211	0.1222	0.0379	0.0015	0.1097	0.0146	0.0029	0.0043	0.0031	0.001	0.042	0.028	0.0301	0.0573	0.019	0.0852	0.0015
2	rs1077071	175352590	0.91	0.517562282080777	0.86	0.450156947394433	0.198632615340013	0.0168987013667234	0.0177	0.0165	0.0165	0.003	0.1981	0.0041	0.0033	0.0553	0.001	0.1206	0.1227	0.0378	0.0015	0.1094	0.0146	0.003	0.0044	0.0031	9e-04	0.0419	0.0283	0.0299	0.0571	0.0186	0.085	0.0016
2	rs10497409	175360801	0.91	0.517562282080777	0.86	0.450156947394433	0.152246917361418	0.0100339926587391	0.0177	0.0165	0.0164	0.0031	0.198	0.0041	0.0034	0.0553	0.001	0.1205	0.1244	0.0359	0.0015	0.1094	0.0146	0.003	0.0044	0.0031	9e-04	0.0419	0.0284	0.0299	0.0571	0.0184	0.0856	0.0016
2	rs34646008	175361556	0.91	0.517562282080777	0.86	0.450156947394433	0.147500918694257	0.00802891816174692	0.0177	0.0165	0.0164	0.0031	0.198	0.0041	0.0034	0.0553	0.001	0.1205	0.1244	0.0359	0.0015	0.1093	0.0146	0.003	0.0044	0.0031	9e-04	0.0419	0.0284	0.0299	0.0571	0.0184	0.0856	0.0016
2	rs73975139	175368330	0.91	0.517562282080777	0.86	0.450156947394433	0.168923572763161	0.015320113143656	0.018	0.0159	0.0156	0.0031	0.1972	0.0043	0.0035	0.0555	0.0011	0.1207	0.1259	0.0352	0.0015	0.1094	0.0145	0.0031	0.0046	0.0032	9e-04	0.0422	0.0284	0.0304	0.0562	0.0187	0.0851	0.0017
2	rs73975141	175368606	0.91	0.517562282080777	0.86	0.450156947394433	0.176698598661431	0.0154604531783686	0.018	0.0159	0.0156	0.0031	0.1971	0.0043	0.0035	0.0555	0.0012	0.1207	0.1259	0.0352	0.0016	0.1093	0.0145	0.0032	0.0047	0.0032	9e-04	0.0421	0.0284	0.0304	0.0562	0.0187	0.085	0.0017
2	rs115375493	175384529	0.91	0.517562282080777	0.86	0.450156947394433	0.203518608259679	0.0113474251115224	0.0182	0.0147	0.0147	0.0032	0.1968	0.0044	0.0036	0.0561	0.0013	0.1214	0.1272	0.0348	0.0017	0.1092	0.0144	0.0031	0.0049	0.0033	0.001	0.0421	0.0286	0.0308	0.0555	0.0188	0.0841	0.0019
2	rs76990418	175386708	0.91	0.517562282080777	0.86	0.450156947394433	0.203951801049712	0.0107534968452045	0.0182	0.0147	0.0147	0.0032	0.1968	0.0044	0.0037	0.0562	0.0013	0.1214	0.1272	0.0348	0.0017	0.1092	0.0144	0.0031	0.0049	0.0033	0.001	0.0421	0.0286	0.0308	0.0555	0.0188	0.0841	0.0019
2	rs76731863	175390744	0.91	0.517562282080777	0.86	0.450156947394433	0.213048121907357	0.0111675393493507	0.0182	0.0147	0.0147	0.0032	0.1968	0.0045	0.0037	0.0562	0.0013	0.1214	0.1273	0.0348	0.0017	0.1092	0.0144	0.0031	0.0049	0.0033	0.001	0.0421	0.0287	0.0308	0.0555	0.0188	0.084	0.0019
2	rs13407318	175393104	0.91	0.517562282080777	0.86	0.450156947394433	0.21853961585426	0.0132915793851038	0.0182	0.0147	0.0147	0.0032	0.1968	0.0045	0.0037	0.0562	0.0013	0.1214	0.1273	0.0348	0.0017	0.1092	0.0144	0.0031	0.0049	0.0033	0.001	0.0421	0.0286	0.0308	0.0555	0.0188	0.084	0.0019
2	rs72912573	175394111	0.91	0.517562282080777	0.86	0.450156947394433	0.215438459520993	0.010959521571443	0.0183	0.0147	0.0147	0.0032	0.1968	0.0045	0.0037	0.0562	0.0013	0.1214	0.1273	0.0348	0.0017	0.1092	0.0144	0.0031	0.0049	0.0033	0.001	0.0421	0.0286	0.0308	0.0555	0.0188	0.084	0.0019
2	rs77633952	175410140	0.91	0.517562282080777	0.86	0.450156947394433	0.205135887177394	0.00931278839725393	0.0182	0.0146	0.0146	0.0032	0.196	0.0045	0.0037	0.0561	0.0014	0.1216	0.1276	0.0348	0.0018	0.1092	0.0145	0.0031	0.005	0.0034	0.001	0.0421	0.0285	0.0308	0.0555	0.0188	0.0843	0.0019
2	rs12612197	175410447	0.91	0.517562282080777	0.86	0.450156947394433	0.205610607898574	0.00955930625727686	0.0182	0.0146	0.0146	0.0032	0.196	0.0045	0.0037	0.0561	0.0014	0.1216	0.1276	0.0348	0.0018	0.1092	0.0145	0.0031	0.005	0.0034	0.001	0.0421	0.0285	0.0308	0.0555	0.0188	0.0843	0.0019
2	rs9789707	175412112	0.91	0.517562282080777	0.86	0.450156947394433	0.200696047969536	0.00724375751520087	0.0182	0.0149	0.0146	0.0032	0.1959	0.0045	0.0037	0.0561	0.0014	0.1215	0.1276	0.0347	0.0018	0.1093	0.0145	0.0031	0.005	0.0034	0.001	0.0421	0.0285	0.0307	0.0555	0.0188	0.0843	0.0019
2	rs115087977	175416611	0.91	0.517562282080777	0.86	0.450156947394433	0.195002746157371	0.00514151570516463	0.0182	0.0149	0.0146	0.0031	0.1958	0.0045	0.0037	0.0561	0.0014	0.1215	0.1276	0.0347	0.0017	0.1093	0.0145	0.0031	0.005	0.0034	0.001	0.0421	0.0285	0.0307	0.0555	0.0188	0.0843	0.0019
2	rs113707857	175424958	0.91	0.517562282080777	0.86	0.450156947394433	0.191601092964062	0.00538351976699327	0.0182	0.0149	0.0145	0.0032	0.1957	0.0045	0.0037	0.0561	0.0014	0.1215	0.1276	0.0347	0.0017	0.1093	0.0145	0.0031	0.005	0.0034	0.001	0.0421	0.0285	0.0307	0.0555	0.0188	0.0843	0.0019
2	rs4972450	175436940	0.91	0.517562282080777	0.86	0.450156947394433	0.193928877846805	0.00621101857876926	0.0182	0.015	0.0144	0.0032	0.1956	0.0045	0.0038	0.0562	0.0014	0.1214	0.1277	0.0348	0.0018	0.1093	0.0145	0.0031	0.0051	0.0034	0.001	0.0421	0.0285	0.0307	0.0554	0.0188	0.0842	0.0019
2	rs1367218	175439512	0.91	0.517562282080777	0.86	0.450156947394433	0.197973326048128	0.00679752820136604	0.0183	0.015	0.0144	0.0032	0.1956	0.0045	0.0038	0.0562	0.0014	0.1214	0.1277	0.0348	0.0018	0.1093	0.0145	0.0031	0.0051	0.0034	0.001	0.0422	0.0285	0.0307	0.0554	0.0188	0.0842	0.0019
2	rs6433495	175449657	0.91	0.517562282080777	0.86	0.450156947394433	0.230010538258891	0.00636618263033342	0.0184	0.015	0.0143	0.0032	0.1952	0.0046	0.0039	0.0564	0.0015	0.1211	0.1277	0.0348	0.0019	0.1091	0.0146	0.0032	0.0053	0.0034	0.001	0.0423	0.0286	0.0307	0.0552	0.0188	0.0841	0.002
2	rs1430181	175459021	0.91	0.517562282080777	0.86	0.450156947394433	0.237667728329705	0.0044326350884213	0.0186	0.015	0.0142	0.0033	0.1945	0.0047	0.0041	0.0567	0.0016	0.1206	0.1277	0.0347	0.0021	0.1089	0.0147	0.0034	0.0056	0.0036	0.0011	0.0425	0.0287	0.0306	0.0549	0.0187	0.0838	0.002
2	rs13411041	175463356	0.91	0.517562282080777	0.85	0.498060230126391	0.252598461842005	0.00435936825361986	0.0186	0.015	0.0142	0.0033	0.1941	0.0047	0.0042	0.0568	0.0016	0.1204	0.1276	0.0347	0.0022	0.1089	0.0147	0.0034	0.0057	0.0036	0.0011	0.0425	0.0288	0.0306	0.0549	0.0188	0.0837	0.002
2	rs35078159	175472500	0.91	0.517562282080777	0.85	0.498060230126391	0.240423740877323	0.00285455049862402	0.0187	0.0152	0.014	0.0033	0.1935	0.0049	0.0043	0.0569	0.0016	0.1202	0.1277	0.0348	0.0023	0.1086	0.0148	0.0036	0.0058	0.0036	0.0011	0.0424	0.0288	0.0305	0.0548	0.0195	0.0832	0.002
2	rs6745914	175475851	0.91	0.517562282080777	0.85	0.498060230126391	0.249589972803466	0.00388196700293658	0.0187	0.0153	0.014	0.0033	0.1934	0.0049	0.0043	0.0569	0.0016	0.1201	0.1278	0.0348	0.0023	0.1086	0.0148	0.0036	0.0058	0.0037	0.0011	0.0424	0.0288	0.0305	0.0548	0.0196	0.0831	0.002
2	rs2115874	175483189	0.91	0.517562282080777	0.85	0.498060230126391	0.264237732783461	0.00292750432284978	0.0187	0.0153	0.0139	0.0033	0.1933	0.005	0.0044	0.0565	0.0016	0.1199	0.1276	0.0348	0.0024	0.1083	0.0149	0.0037	0.0058	0.0037	0.0011	0.0424	0.0289	0.0304	0.0548	0.0204	0.0828	0.002
2	rs72914550	175496630	0.91	0.517562282080777	0.85	0.498060230126391	0.28961153534816	0.00190326293230781	0.0187	0.0154	0.0137	0.0033	0.1931	0.0052	0.0045	0.0562	0.0016	0.1195	0.1277	0.0349	0.0025	0.1079	0.015	0.0038	0.0059	0.0038	0.0011	0.0424	0.029	0.0303	0.0545	0.0211	0.0827	0.002
2	rs76369935	175497679	0.91	0.517562282080777	0.85	0.498060230126391	0.291574558675328	0.00224309770566993	0.0187	0.0153	0.0137	0.0033	0.1931	0.0052	0.0045	0.0562	0.0016	0.1195	0.1277	0.0349	0.0025	0.1079	0.015	0.0038	0.0059	0.0038	0.0011	0.0424	0.029	0.0303	0.0545	0.0211	0.0827	0.002
2	rs77274057	175508607	0.91	0.517562282080777	0.85	0.498060230126391	0.292919226168549	0.00206931501657165	0.0187	0.0154	0.0137	0.0033	0.1931	0.0052	0.0045	0.0561	0.0016	0.1194	0.1277	0.0349	0.0025	0.1078	0.015	0.0039	0.0059	0.0038	0.0011	0.0425	0.029	0.0303	0.0544	0.0212	0.0827	0.002
2	rs12466643	175513995	0.91	0.517562282080777	0.85	0.498060230126391	0.303158209330609	0.00192651318028515	0.0187	0.0154	0.0137	0.0034	0.193	0.0053	0.0045	0.056	0.0016	0.1194	0.1277	0.0349	0.0025	0.1078	0.0151	0.0039	0.0059	0.0039	0.0011	0.0425	0.029	0.0303	0.0544	0.0213	0.0826	0.002
2	rs35769329	175515852	0.91	0.517562282080777	0.85	0.498060230126391	0.302864472910473	0.00151141186524608	0.0187	0.0154	0.0137	0.0033	0.1929	0.0053	0.0045	0.0561	0.0016	0.1195	0.1277	0.0349	0.0025	0.1078	0.0151	0.0039	0.0059	0.0038	0.0011	0.0425	0.029	0.0303	0.0543	0.0213	0.0826	0.002
2	rs111663157	175525412	0.91	0.517562282080777	0.85	0.498060230126391	0.30232634797594	0.00192651318028515	0.0187	0.0154	0.0137	0.0033	0.1928	0.0053	0.0045	0.0561	0.0017	0.1194	0.1278	0.035	0.0025	0.1078	0.0151	0.0039	0.0059	0.0039	0.0011	0.0425	0.029	0.0303	0.0543	0.0214	0.0827	0.002
2	rs72914576	175529967	0.91	0.517562282080777	0.85	0.498060230126391	0.301154017791969	0.000968396967692602	0.0187	0.0154	0.0137	0.0033	0.1927	0.0053	0.0045	0.0561	0.0017	0.1193	0.1278	0.035	0.0025	0.1079	0.0151	0.0039	0.0059	0.0039	0.0011	0.0425	0.029	0.0304	0.0543	0.0214	0.0827	0.002
2	rs11675884	175533753	0.91	0.517562282080777	0.85	0.498060230126391	0.327348234768418	0.000795687700823174	0.0187	0.0154	0.0137	0.0033	0.1926	0.0053	0.0045	0.056	0.0017	0.1194	0.1277	0.0351	0.0025	0.1078	0.0151	0.0039	0.0058	0.0039	0.0011	0.0425	0.029	0.0304	0.0542	0.0215	0.0826	0.002
2	rs79404647	175537195	0.91	0.517562282080777	0.85	0.498060230126391	0.322877470654095	0.000617181768562378	0.0187	0.0154	0.0137	0.0033	0.1928	0.0053	0.0046	0.056	0.0017	0.1196	0.1276	0.0351	0.0025	0.1077	0.0151	0.0039	0.0057	0.0039	0.0011	0.0425	0.0291	0.0305	0.0542	0.0216	0.0825	0.002
2	rs6716254	175542474	0.91	0.517562282080777	0.85	0.498060230126391	0.30571024180909	0.000348635421080629	0.0188	0.0154	0.0137	0.0033	0.1926	0.0055	0.0046	0.0559	0.0017	0.1198	0.1275	0.0351	0.0025	0.1075	0.0152	0.004	0.0056	0.004	0.0011	0.0424	0.0292	0.0305	0.0541	0.0214	0.0824	0.002
2	rs4972709	175549605	0.91	0.517562282080777	0.85	0.498060230126391	0.291718472385217	0.000314325216551351	0.0188	0.0153	0.0138	0.0034	0.1929	0.0056	0.0047	0.0559	0.0016	0.1198	0.1273	0.0351	0.0024	0.1077	0.0152	0.004	0.0054	0.004	0.0011	0.0425	0.0292	0.0306	0.0538	0.0214	0.0823	0.002
2	rs4356633	175550678	0.91	0.517562282080777	0.85	0.498060230126391	0.286038965346732	0.000301986504358863	0.0188	0.0153	0.0139	0.0034	0.1929	0.0056	0.0047	0.0559	0.0016	0.1198	0.1273	0.0351	0.0024	0.1077	0.0152	0.004	0.0054	0.004	0.0011	0.0425	0.0293	0.0306	0.0538	0.0214	0.0823	0.0019
2	rs12999672	175552237	0.91	0.517562282080777	0.85	0.498060230126391	0.279433668221796	0.000259172299928463	0.019	0.0153	0.0138	0.0034	0.193	0.0056	0.0047	0.0559	0.0016	0.1198	0.1273	0.035	0.0024	0.1077	0.0152	0.004	0.0054	0.004	0.0011	0.0425	0.0293	0.0306	0.0538	0.0213	0.0823	0.0019
2	rs11689125	175559897	0.91	0.517562282080777	0.85	0.498060230126391	0.290903462264967	0.000563372220952384	0.0192	0.0153	0.014	0.0035	0.1929	0.0058	0.0049	0.0553	0.0017	0.1198	0.1272	0.0354	0.0025	0.108	0.0155	0.0043	0.0055	0.0041	0.0011	0.0423	0.029	0.0305	0.0531	0.0215	0.0814	0.0019
2	rs10210290	175560494	0.92	0.472297109457422	0.85	0.498060230126391	0.291670496939731	0.000929210902215048	0.0192	0.0152	0.014	0.0036	0.1929	0.0058	0.0049	0.0553	0.0017	0.1199	0.1271	0.0356	0.0025	0.1081	0.0156	0.0043	0.0055	0.0042	0.0012	0.0424	0.0289	0.0305	0.0529	0.0215	0.0812	0.0019
2	rs115932849	175563353	0.92	0.472297109457422	0.85	0.498060230126391	0.317735728853463	0.00398547738680075	0.0194	0.015	0.0141	0.0039	0.193	0.0061	0.0052	0.055	0.0017	0.1201	0.1267	0.0358	0.0024	0.1083	0.0159	0.0045	0.0059	0.0041	0.0012	0.0423	0.0288	0.0305	0.0517	0.0214	0.0804	0.0018
2	rs2884571	175564052	0.92	0.472297109457422	0.85	0.498060230126391	0.333187664651304	0.00645575509089252	0.0195	0.015	0.0142	0.0039	0.1931	0.0062	0.0053	0.055	0.0017	0.1201	0.1267	0.0359	0.0024	0.1083	0.016	0.0046	0.0059	0.0041	0.0012	0.0422	0.0288	0.0305	0.0514	0.0215	0.0802	0.0018
2	rs1376875	175568719	0.93	0.429746626914861	0.85	0.498060230126391	0.308372409208509	0.0129675137212098	0.0199	0.0146	0.0144	0.0043	0.1932	0.0062	0.0056	0.0552	0.0018	0.1192	0.1263	0.0364	0.0023	0.1089	0.0164	0.0047	0.0064	0.0038	0.0014	0.0419	0.0283	0.03	0.0511	0.0217	0.0797	0.0017
2	rs80267966	175572035	0.93	0.429746626914861	0.85	0.498060230126391	0.415668105850041	0.0388398252600058	0.0204	0.0146	0.0142	0.0047	0.1932	0.0062	0.0061	0.0556	0.0019	0.1185	0.1255	0.0369	0.0022	0.1094	0.0167	0.0049	0.007	0.0036	0.0017	0.0415	0.028	0.0294	0.0508	0.0218	0.0788	0.0016
2	rs935868	175578860	0.93	0.429746626914861	0.85	0.498060230126391	0.463319467720697	0.0401571546215348	0.0205	0.0145	0.0142	0.0047	0.1934	0.0062	0.0061	0.0555	0.0019	0.1184	0.1255	0.037	0.0022	0.1094	0.0168	0.0049	0.0071	0.0036	0.0018	0.0415	0.0278	0.0293	0.0508	0.0217	0.0787	0.0016
2	rs34524891	175578929	0.93	0.429746626914861	0.85	0.498060230126391	0.463805777808182	0.0404895755339638	0.0205	0.0145	0.0142	0.0047	0.1934	0.0062	0.0061	0.0555	0.0019	0.1183	0.1256	0.037	0.0022	0.1094	0.0168	0.0049	0.0071	0.0036	0.0018	0.0415	0.0278	0.0293	0.0508	0.0217	0.0787	0.0016
2	rs17198213	175580999	0.93	0.429746626914861	0.85	0.498060230126391	0.468377037144088	0.0434791527632045	0.0205	0.0145	0.0141	0.0048	0.1934	0.0063	0.0062	0.0555	0.0019	0.1183	0.1257	0.037	0.0022	0.1094	0.0168	0.0049	0.0072	0.0036	0.0018	0.0415	0.0278	0.0292	0.0508	0.0217	0.0786	0.0016
2	rs2646195	175583016	0.93	0.429746626914861	0.85	0.498060230126391	0.48806348566707	0.0466222634313	0.0205	0.0146	0.0141	0.0048	0.1937	0.0063	0.0062	0.0555	0.0019	0.1185	0.1258	0.037	0.0022	0.1093	0.0167	0.0049	0.0072	0.0035	0.0018	0.0416	0.0277	0.0292	0.0506	0.0216	0.0785	0.0016
2	rs1463262	175584162	0.93	0.429746626914861	0.85	0.498060230126391	0.508649637171441	0.0443424760554932	0.0205	0.0146	0.014	0.0048	0.1938	0.0062	0.0062	0.0554	0.0019	0.1186	0.1258	0.0371	0.0022	0.1094	0.0167	0.0049	0.0072	0.0035	0.0018	0.0416	0.0277	0.0292	0.0505	0.0216	0.0785	0.0016
2	rs58210908	175587622	0.94	0.389848785336034	0.85	0.498060230126391	0.479684260481415	0.0621356168740305	0.0207	0.0147	0.0139	0.0048	0.1941	0.0062	0.0062	0.0553	0.0018	0.1188	0.1258	0.0372	0.0022	0.1094	0.0165	0.005	0.0072	0.0034	0.0019	0.0417	0.0274	0.0292	0.0505	0.0213	0.0782	0.0016
2	rs74670415	175588057	0.94	0.389848785336034	0.85	0.498060230126391	0.477770064199409	0.0649047369682324	0.0207	0.0147	0.0139	0.0048	0.1941	0.0062	0.0062	0.0553	0.0018	0.1187	0.1258	0.0374	0.0022	0.1095	0.0164	0.005	0.0073	0.0034	0.0019	0.0416	0.0273	0.0292	0.0505	0.0212	0.0781	0.0016
2	rs1901500	175590459	0.93	0.429746626914861	0.85	0.498060230126391	0.808423137824531	0.116764586706999	0.0213	0.0155	0.0141	0.0056	0.196	0.0065	0.0064	0.0538	0.0017	0.1176	0.126	0.0408	0.0025	0.1107	0.0155	0.0058	0.0081	0.0027	0.0022	0.0406	0.0258	0.0291	0.0516	0.0197	0.074	0.0014
2	rs12611955	175591073	0.93	0.429746626914861	0.85	0.498060230126391	0.84024354026835	0.101890344209039	0.0213	0.0155	0.0141	0.0056	0.1961	0.0066	0.0064	0.0538	0.0017	0.1176	0.1261	0.041	0.0025	0.1108	0.0155	0.0058	0.0081	0.0027	0.0022	0.0405	0.0257	0.0291	0.0516	0.0198	0.0738	0.0014
2	rs13012498	175594387	0.93	0.429746626914861	0.85	0.498060230126391	0.879003586083575	0.0963863223204539	0.0214	0.0158	0.0139	0.0056	0.1963	0.0065	0.0064	0.0537	0.0017	0.1174	0.1259	0.0411	0.0025	0.1111	0.0154	0.0058	0.0081	0.0026	0.0022	0.0407	0.0254	0.0293	0.0515	0.02	0.0735	0.0014
2	rs72916784	175595098	0.93	0.429746626914861	0.86	0.450156947394433	0.856189389078051	0.0910814379622124	0.0214	0.0158	0.0139	0.0056	0.1964	0.0065	0.0064	0.0538	0.0016	0.1175	0.126	0.041	0.0025	0.1112	0.0154	0.0059	0.0081	0.0026	0.0022	0.0408	0.0253	0.0293	0.0514	0.02	0.0735	0.0014
2	rs2600694	175596832	0.93	0.429746626914861	0.86	0.450156947394433	0.899276048694081	0.0876627292794626	0.0215	0.0159	0.0139	0.0056	0.1966	0.0065	0.0064	0.0538	0.0015	0.1174	0.126	0.041	0.0025	0.1112	0.0153	0.0059	0.0081	0.0026	0.0022	0.041	0.0252	0.0292	0.0512	0.0201	0.0733	0.0014
2	rs72916802	175601741	0.93	0.429746626914861	0.86	0.450156947394433	0.914359410139025	0.086126079961349	0.0215	0.0161	0.0139	0.0056	0.1968	0.0065	0.0063	0.0538	0.0015	0.1175	0.1263	0.0409	0.0025	0.1111	0.0153	0.0059	0.0081	0.0026	0.0022	0.041	0.0251	0.0294	0.0512	0.0201	0.073	0.0013
2	rs75321494	175605417	0.93	0.429746626914861	0.86	0.450156947394433	0.884542795288336	0.0862792547225027	0.0215	0.0162	0.0138	0.0056	0.1968	0.0066	0.0063	0.0539	0.0015	0.1175	0.1262	0.0409	0.0024	0.1112	0.0153	0.0059	0.0081	0.0026	0.0022	0.041	0.0251	0.0293	0.0513	0.0201	0.0729	0.0013
2	rs33921329	175615590	0.93	0.429746626914861	0.85	0.498060230126391	0.915186660986243	0.0805359924956951	0.0215	0.0164	0.0138	0.0056	0.1971	0.0066	0.0062	0.0544	0.0015	0.1177	0.1259	0.0408	0.0024	0.1112	0.0152	0.0059	0.0081	0.0025	0.0022	0.0411	0.0251	0.0293	0.0514	0.02	0.0724	0.0013
2	rs1530906	175620935	0.93	0.429746626914861	0.85	0.498060230126391	0.918913155416783	0.0785343170470082	0.0214	0.0165	0.0137	0.0056	0.1971	0.0066	0.0062	0.0543	0.0015	0.1177	0.1258	0.0409	0.0024	0.1115	0.0152	0.0059	0.008	0.0025	0.0022	0.0411	0.0251	0.0293	0.0515	0.02	0.0723	0.0012
2	rs35759748	175622220	0.93	0.429746626914861	0.85	0.498060230126391	0.918581655485817	0.0792732885342492	0.0214	0.0165	0.0137	0.0056	0.1971	0.0066	0.0062	0.0543	0.0015	0.1176	0.1258	0.0409	0.0024	0.1115	0.0152	0.0059	0.008	0.0025	0.0022	0.041	0.0251	0.0293	0.0515	0.02	0.0723	0.0012
2	rs76603995	175624479	0.93	0.429746626914861	0.85	0.498060230126391	0.922895045943389	0.0775045018373055	0.0214	0.0166	0.0137	0.0056	0.1971	0.0066	0.0062	0.0543	0.0015	0.1176	0.1258	0.0409	0.0024	0.1116	0.0151	0.0058	0.008	0.0025	0.0022	0.041	0.0251	0.0293	0.0515	0.02	0.0723	0.0012
2	rs1000789	175636235	0.93	0.429746626914861	0.85	0.498060230126391	0.958631590735305	0.0783131756730499	0.0214	0.0167	0.0137	0.0056	0.1972	0.0066	0.0062	0.0542	0.0014	0.1175	0.1257	0.0412	0.0024	0.112	0.0151	0.0058	0.0079	0.0024	0.0021	0.041	0.0251	0.0293	0.0518	0.02	0.0721	0.0011
2	rs115666327	175636428	0.93	0.429746626914861	0.85	0.498060230126391	0.959812789477747	0.0787557124975163	0.0214	0.0167	0.0138	0.0056	0.1972	0.0066	0.0062	0.0541	0.0014	0.1175	0.1257	0.0412	0.0024	0.112	0.0151	0.0058	0.0079	0.0024	0.0021	0.041	0.0251	0.0293	0.0518	0.02	0.0721	0.0011
2	rs1562957	175637578	0.93	0.429746626914861	0.85	0.498060230126391	1.00970275357222	0.0840689375782161	0.0214	0.0168	0.0138	0.0055	0.1972	0.0066	0.0062	0.0541	0.0014	0.1176	0.1257	0.0414	0.0023	0.1119	0.0151	0.0058	0.0079	0.0024	0.0021	0.041	0.0251	0.0293	0.0519	0.02	0.0719	0.0011
2	rs2244340	175641575	0.93	0.429746626914861	0.85	0.498060230126391	0.956270995322239	0.0757520520348393	0.0213	0.0169	0.0138	0.0054	0.1972	0.0064	0.006	0.0539	0.0014	0.1178	0.1259	0.0414	0.0023	0.1123	0.0152	0.0058	0.0077	0.0024	0.002	0.0411	0.0248	0.0293	0.0524	0.0199	0.0719	0.001
2	rs11901594	175643121	0.93	0.429746626914861	0.85	0.498060230126391	0.931297024033009	0.0736564921435649	0.0212	0.0169	0.0139	0.0053	0.1972	0.0064	0.006	0.0538	0.0014	0.1179	0.126	0.0415	0.0023	0.1123	0.0151	0.0058	0.0077	0.0023	0.002	0.0412	0.0248	0.0294	0.0524	0.0198	0.072	0.001
2	rs34494824	175644000	0.93	0.429746626914861	0.85	0.498060230126391	0.879898639480239	0.0789773617711192	0.0212	0.017	0.0139	0.0053	0.1972	0.0063	0.0059	0.0539	0.0014	0.1178	0.1261	0.0416	0.0022	0.1124	0.0151	0.0058	0.0076	0.0023	0.0019	0.0411	0.0248	0.0295	0.0524	0.0198	0.072	9e-04
2	rs34014376	175646722	0.93	0.429746626914861	0.85	0.498060230126391	0.904868525314135	0.0796438299997234	0.0211	0.0171	0.014	0.0055	0.1971	0.0062	0.0058	0.0539	0.0013	0.1176	0.1268	0.042	0.0021	0.1124	0.015	0.0058	0.0075	0.0022	0.0019	0.041	0.0247	0.0298	0.0525	0.0197	0.0718	9e-04
2	rs7581373	175650021	0.93	0.429746626914861	0.85	0.498060230126391	0.972930387693068	0.0824075857190502	0.021	0.0174	0.0142	0.0057	0.1968	0.0059	0.0056	0.054	0.0012	0.1171	0.1279	0.0427	0.0021	0.1124	0.0148	0.0058	0.0072	0.002	0.0018	0.0407	0.0246	0.0303	0.0528	0.0195	0.0716	7e-04
2	rs12693055	175650669	0.93	0.429746626914861	0.85	0.498060230126391	0.956692353911983	0.0768454116707442	0.021	0.0174	0.0142	0.0054	0.1971	0.0057	0.0056	0.0541	0.0012	0.1172	0.1282	0.0428	0.0021	0.1125	0.0147	0.0056	0.007	0.002	0.0018	0.0406	0.0245	0.0304	0.053	0.0194	0.0716	7e-04
2	rs114967058	175654305	0.93	0.429746626914861	0.85	0.498060230126391	0.931713786641779	0.0519501115884336	0.0211	0.0177	0.014	0.0052	0.1977	0.0054	0.0054	0.0539	0.0012	0.1167	0.1291	0.0435	0.002	0.1129	0.0143	0.0054	0.0068	0.002	0.0017	0.0406	0.0245	0.0303	0.0532	0.0188	0.0715	7e-04
2	rs12618904	175655003	0.93	0.429746626914861	0.85	0.498060230126391	0.949539697145065	0.0521982510585336	0.0211	0.0178	0.014	0.0052	0.1978	0.0054	0.0054	0.0539	0.0012	0.1166	0.1293	0.0437	0.002	0.113	0.0143	0.0053	0.0067	0.002	0.0017	0.0406	0.0245	0.0303	0.0532	0.0187	0.0716	8e-04
2	rs79074688	175661601	0.93	0.429746626914861	0.85	0.498060230126391	0.705197419684257	0.0217965241477336	0.0211	0.0182	0.0137	0.0044	0.1982	0.0047	0.0046	0.0541	0.0012	0.1157	0.1307	0.0449	0.002	0.114	0.0138	0.0047	0.0058	0.0019	0.0013	0.0404	0.024	0.0301	0.0553	0.0177	0.0727	7e-04
2	rs7587210	175662517	0.93	0.429746626914861	0.85	0.498060230126391	0.718264039745475	0.0282244174042036	0.0211	0.0182	0.0137	0.0044	0.1981	0.0047	0.0046	0.0541	0.0012	0.1157	0.1307	0.0449	0.002	0.114	0.0138	0.0047	0.0058	0.0019	0.0013	0.0404	0.024	0.0301	0.0553	0.0177	0.0727	7e-04
2	rs4327209	175666306	0.93	0.429746626914861	0.85	0.498060230126391	0.724313388286836	0.030523966350704	0.0211	0.0182	0.0137	0.0044	0.1981	0.0047	0.0046	0.0541	0.0012	0.1157	0.1307	0.0449	0.002	0.1141	0.0138	0.0047	0.0058	0.0019	0.0013	0.0404	0.0241	0.0301	0.0553	0.0176	0.0727	7e-04
2	rs12476097	175666865	0.93	0.429746626914861	0.85	0.498060230126391	0.724014127938473	0.0327556241814075	0.0211	0.0182	0.0137	0.0044	0.1981	0.0047	0.0046	0.0541	0.0012	0.1158	0.1308	0.0449	0.002	0.1141	0.0138	0.0047	0.0057	0.0019	0.0013	0.0404	0.0241	0.0301	0.0553	0.0176	0.0728	7e-04
2	rs75673248	175681100	0.93	0.429746626914861	0.85	0.498060230126391	0.720576568496642	0.0334138463367034	0.0211	0.0182	0.0137	0.0044	0.1981	0.0047	0.0046	0.0541	0.0012	0.1158	0.1308	0.0449	0.002	0.1142	0.0138	0.0047	0.0057	0.0019	0.0012	0.0404	0.0241	0.0301	0.0554	0.0176	0.0727	7e-04
2	rs79680225	175687437	0.93	0.429746626914861	0.85	0.498060230126391	0.715136193912961	0.0267383323651783	0.0211	0.0182	0.0137	0.0044	0.1981	0.0047	0.0046	0.054	0.0012	0.1158	0.1308	0.0449	0.002	0.1142	0.0138	0.0047	0.0057	0.0019	0.0012	0.0405	0.0241	0.0301	0.0554	0.0176	0.0727	7e-04
2	rs62183315	175691596	0.92	0.472297109457422	0.85	0.498060230126391	0.762914488178766	0.0281304315236123	0.021	0.0183	0.0135	0.0042	0.1981	0.0045	0.0045	0.0542	0.0012	0.1154	0.1308	0.045	0.002	0.1148	0.0137	0.0045	0.0055	0.0019	0.0012	0.0406	0.024	0.0305	0.0558	0.0176	0.0727	7e-04
2	rs78262617	175691715	0.92	0.472297109457422	0.85	0.498060230126391	0.762837940282639	0.0307683230870573	0.021	0.0183	0.0135	0.0042	0.1982	0.0045	0.0045	0.0541	0.0012	0.1154	0.1307	0.045	0.0019	0.1149	0.0137	0.0044	0.0055	0.0019	0.0012	0.0406	0.024	0.0305	0.0559	0.0176	0.0727	7e-04
2	rs35339872	175695056	0.92	0.472297109457422	0.85	0.498060230126391	0.775744969770378	0.0393863052735187	0.021	0.0183	0.0135	0.0042	0.1982	0.0045	0.0044	0.0541	0.0012	0.1153	0.1307	0.045	0.0019	0.1149	0.0137	0.0044	0.0055	0.0019	0.0012	0.0406	0.024	0.0305	0.0559	0.0176	0.0727	7e-04
2	rs17198255	175705800	0.92	0.472297109457422	0.85	0.498060230126391	0.780764050901866	0.0488316151113973	0.021	0.0183	0.0135	0.0042	0.1982	0.0045	0.0044	0.0541	0.0012	0.1153	0.1307	0.045	0.0019	0.115	0.0137	0.0044	0.0055	0.0019	0.0012	0.0406	0.024	0.0305	0.0559	0.0176	0.0727	6e-04
2	rs10497433	175730982	0.92	0.472297109457422	0.85	0.498060230126391	0.806461704193693	0.0484101843611724	0.021	0.0183	0.0134	0.0043	0.198	0.0045	0.0044	0.0541	0.0012	0.1151	0.1308	0.0451	0.0019	0.1147	0.0138	0.0044	0.0054	0.0019	0.0013	0.0409	0.024	0.0308	0.0561	0.0175	0.0729	7e-04
2	rs56095504	175745318	0.92	0.472297109457422	0.85	0.498060230126391	0.8321198958301	0.054201789283204	0.021	0.0182	0.0134	0.0043	0.198	0.0045	0.0044	0.0541	0.0012	0.115	0.1307	0.0451	0.0019	0.1146	0.0138	0.0044	0.0054	0.0019	0.0013	0.041	0.024	0.0309	0.0562	0.0175	0.0729	7e-04
2	rs77534125	175775813	0.92	0.472297109457422	0.85	0.498060230126391	0.785564583004298	0.0561737222140632	0.021	0.0183	0.0138	0.0042	0.198	0.0044	0.0044	0.0542	0.0012	0.115	0.1308	0.045	0.0019	0.1147	0.0137	0.0042	0.0053	0.0019	0.0013	0.041	0.024	0.0308	0.0562	0.0174	0.0729	7e-04
2	rs77867272	175815326	0.92	0.472297109457422	0.85	0.498060230126391	0.748582612760351	0.0638857404064713	0.021	0.0184	0.0142	0.004	0.198	0.0044	0.0044	0.0543	0.0013	0.1151	0.1309	0.0449	0.002	0.1147	0.0136	0.0041	0.0053	0.002	0.0013	0.0409	0.0239	0.0306	0.0562	0.0173	0.0729	7e-04
2	rs36093204	175817062	0.92	0.472297109457422	0.85	0.498060230126391	0.748734452435839	0.0644963240392324	0.021	0.0184	0.0142	0.004	0.198	0.0044	0.0044	0.0543	0.0013	0.1151	0.1309	0.0449	0.002	0.1146	0.0136	0.0041	0.0053	0.002	0.0013	0.0409	0.0239	0.0306	0.0562	0.0173	0.0728	7e-04
2	rs73031935	175822270	0.92	0.472297109457422	0.85	0.498060230126391	0.748278973961277	0.0664803359567681	0.021	0.0184	0.0142	0.004	0.198	0.0044	0.0044	0.0543	0.0013	0.1151	0.1309	0.0449	0.002	0.1146	0.0136	0.0041	0.0053	0.002	0.0013	0.0409	0.0239	0.0306	0.0562	0.0173	0.0728	7e-04
2	rs13011533	175824689	0.92	0.472297109457422	0.85	0.498060230126391	0.742822730206282	0.0629408148667153	0.021	0.0184	0.0142	0.004	0.198	0.0044	0.0044	0.0543	0.0013	0.1151	0.131	0.0449	0.002	0.1145	0.0136	0.0041	0.0053	0.002	0.0013	0.0409	0.0239	0.0306	0.0562	0.0173	0.0729	7e-04
2	rs3771917	175836843	0.92	0.472297109457422	0.84	0.549223467132668	0.733015703268291	0.0583060569503148	0.021	0.0184	0.0143	0.004	0.198	0.0044	0.0044	0.0543	0.0013	0.1152	0.131	0.0449	0.002	0.1145	0.0136	0.004	0.0053	0.002	0.0013	0.0409	0.0239	0.0306	0.0562	0.0173	0.0729	7e-04
2	rs78093511	175848007	0.92	0.472297109457422	0.84	0.549223467132668	0.726784372804858	0.0691880425746781	0.021	0.0184	0.0144	0.0039	0.198	0.0044	0.0044	0.0542	0.0013	0.1154	0.131	0.0449	0.002	0.1145	0.0136	0.004	0.0053	0.002	0.0013	0.0409	0.0238	0.0306	0.0563	0.0172	0.0729	7e-04
2	rs34464761	175861220	0.92	0.472297109457422	0.84	0.549223467132668	0.72723404240652	0.0689781582488729	0.021	0.0185	0.0144	0.0038	0.1981	0.0044	0.0044	0.0542	0.0013	0.1154	0.131	0.0449	0.002	0.1145	0.0136	0.004	0.0053	0.0019	0.0013	0.0409	0.0238	0.0306	0.0563	0.0171	0.0728	7e-04
2	rs114059235	175876826	0.92	0.472297109457422	0.84	0.549223467132668	0.750785610528611	0.0662051806236194	0.021	0.0185	0.0145	0.0038	0.1981	0.0044	0.0044	0.0541	0.0013	0.1154	0.1309	0.0449	0.002	0.1147	0.0135	0.0039	0.0052	0.0019	0.0013	0.041	0.0238	0.0307	0.0564	0.0171	0.0728	8e-04
2	rs6708900	175893068	0.92	0.472297109457422	0.85	0.498060230126391	0.782543402629903	0.0707352835858344	0.021	0.0185	0.0145	0.0037	0.1981	0.0044	0.0045	0.054	0.0014	0.1155	0.1307	0.0448	0.002	0.1149	0.0133	0.0039	0.0052	0.0019	0.0013	0.041	0.0238	0.0307	0.0565	0.0171	0.0728	8e-04
2	Affx-18522969	175893279	0.92	0.472297109457422	0.85	0.498060230126391	0.780532091286775	0.072939502508463	0.021	0.0185	0.0145	0.0037	0.1981	0.0044	0.0045	0.054	0.0014	0.1155	0.1307	0.0448	0.002	0.1149	0.0133	0.0039	0.0052	0.0019	0.0013	0.041	0.0237	0.0308	0.0565	0.0171	0.0728	8e-04
2	rs12995802	175899933	0.92	0.472297109457422	0.85	0.498060230126391	0.721323247884679	0.0337707680328617	0.0211	0.0185	0.0145	0.0037	0.1982	0.0043	0.0045	0.054	0.0014	0.1154	0.1307	0.0448	0.002	0.1149	0.0133	0.0039	0.0051	0.0019	0.0013	0.0411	0.0238	0.0308	0.0565	0.017	0.0728	8e-04
2	rs62186182	175904320	0.92	0.472297109457422	0.85	0.498060230126391	0.806069663940473	0.077798168634899	0.0211	0.0185	0.0143	0.0028	0.1998	0.0038	0.0039	0.0528	0.0014	0.1155	0.1309	0.044	0.0021	0.1157	0.013	0.0036	0.0038	0.0021	0.0014	0.0425	0.0239	0.0321	0.0578	0.0166	0.0724	8e-04
2	rs13395959	175913423	0.92	0.472297109457422	0.85	0.498060230126391	0.806932260971146	0.0347483228224148	0.021	0.0184	0.0139	0.002	0.2004	0.0035	0.0035	0.0527	0.0013	0.1152	0.1324	0.0432	0.0022	0.116	0.0129	0.0034	0.0027	0.0022	0.0015	0.0434	0.024	0.0328	0.0586	0.0159	0.0724	8e-04
2	rs12472106	175916669	0.92	0.472297109457422	0.85	0.498060230126391	0.842799077064289	0.0472743959780184	0.021	0.0184	0.0139	0.002	0.2005	0.0035	0.0034	0.0527	0.0013	0.1152	0.1325	0.0432	0.0023	0.116	0.0129	0.0033	0.0026	0.0022	0.0015	0.0434	0.024	0.0329	0.0586	0.0159	0.0724	8e-04
2	rs1153707	175917382	0.92	0.472297109457422	0.85	0.498060230126391	0.861748091416875	0.0596148816825513	0.021	0.0185	0.0139	0.002	0.2005	0.0035	0.0035	0.0526	0.0013	0.1152	0.1325	0.0431	0.0023	0.116	0.0129	0.0033	0.0026	0.0022	0.0015	0.0434	0.024	0.0329	0.0586	0.0159	0.0724	8e-04
2	rs72927378	175917753	0.92	0.472297109457422	0.85	0.498060230126391	0.856833093508336	0.0534466344305698	0.021	0.0185	0.0139	0.002	0.2005	0.0035	0.0035	0.0526	0.0013	0.1152	0.1325	0.0431	0.0023	0.116	0.0129	0.0033	0.0026	0.0022	0.0015	0.0435	0.024	0.0329	0.0586	0.0159	0.0724	8e-04
2	rs75548314	175917880	0.92	0.472297109457422	0.85	0.498060230126391	0.85369697618233	0.0488316151113973	0.021	0.0185	0.0139	0.002	0.2005	0.0035	0.0035	0.0526	0.0013	0.1152	0.1325	0.0431	0.0023	0.116	0.0129	0.0033	0.0026	0.0022	0.0015	0.0435	0.024	0.0329	0.0586	0.0159	0.0724	8e-04
2	rs78412757	175918836	0.92	0.472297109457422	0.85	0.498060230126391	0.84024354026835	0.0486508057765096	0.021	0.0185	0.0139	0.002	0.2006	0.0035	0.0035	0.0526	0.0013	0.1152	0.1324	0.0431	0.0023	0.116	0.0129	0.0033	0.0026	0.0022	0.0015	0.0435	0.024	0.0329	0.0586	0.0159	0.0724	8e-04
2	rs1153700	175922691	0.92	0.472297109457422	0.85	0.498060230126391	0.813926065446048	0.0805359924956951	0.021	0.0185	0.0139	0.002	0.2012	0.0035	0.0035	0.0524	0.0013	0.1154	0.1324	0.0429	0.0022	0.1157	0.0127	0.0034	0.0025	0.0024	0.0014	0.0435	0.0243	0.0329	0.0585	0.0158	0.0727	8e-04
2	rs116608270	175941263	0.91	0.517562282080777	0.85	0.498060230126391	0.715582658331201	0.0901438999532543	0.0207	0.019	0.0135	0.0018	0.2017	0.0034	0.0031	0.0526	0.0011	0.1154	0.1332	0.0416	0.0022	0.1155	0.0124	0.0034	0.0021	0.0023	0.0013	0.0433	0.0245	0.0339	0.0588	0.0157	0.0734	8e-04
2	rs3845744	175943254	0.91	0.517562282080777	0.85	0.498060230126391	0.723490553989084	0.110029809857906	0.0207	0.019	0.0135	0.0019	0.2016	0.0034	0.0031	0.0526	0.0011	0.1154	0.1331	0.0416	0.0022	0.1155	0.0125	0.0034	0.0021	0.0023	0.0013	0.0433	0.0245	0.0339	0.0588	0.0158	0.0734	8e-04
2	rs212343	175946437	0.91	0.517562282080777	0.85	0.498060230126391	0.729484233593816	0.121629979884351	0.0207	0.0191	0.0135	0.0018	0.2017	0.0034	0.0031	0.0526	0.0011	0.1154	0.1331	0.0415	0.0022	0.1156	0.0124	0.0034	0.0021	0.0022	0.0013	0.0433	0.0247	0.0339	0.0587	0.0158	0.0736	8e-04
2	rs72927396	175960739	0.91	0.517562282080777	0.85	0.498060230126391	0.747140810141898	0.148643491774968	0.0207	0.0191	0.0134	0.0018	0.2018	0.0034	0.0031	0.0525	0.001	0.1155	0.1332	0.0414	0.0022	0.1156	0.0123	0.0034	0.0021	0.0022	0.0013	0.0433	0.0247	0.0339	0.0588	0.0158	0.0737	7e-04
2	rs76932609	175974284	0.91	0.517562282080777	0.85	0.498060230126391	0.748658530908535	0.161075760449301	0.0207	0.0191	0.0134	0.0018	0.2019	0.0034	0.0031	0.0525	0.001	0.1155	0.1332	0.0414	0.0021	0.1156	0.0123	0.0034	0.0021	0.0022	0.0013	0.0433	0.0247	0.0339	0.0588	0.0158	0.0737	7e-04
2	rs62184471	175979684	0.91	0.517562282080777	0.85	0.498060230126391	0.750177603322932	0.161852369110184	0.0207	0.0191	0.0134	0.0018	0.2019	0.0034	0.0031	0.0525	0.001	0.1155	0.1332	0.0414	0.0021	0.1156	0.0123	0.0034	0.0021	0.0022	0.0013	0.0433	0.0247	0.0338	0.0588	0.0158	0.0737	7e-04
2	rs59348319	175997934	0.91	0.517562282080777	0.85	0.498060230126391	0.737308639892566	0.156828124956511	0.0206	0.0192	0.0133	0.0018	0.2023	0.0033	0.003	0.0524	0.001	0.1156	0.1334	0.0413	0.0021	0.1156	0.0123	0.0034	0.002	0.0021	0.0013	0.0434	0.0247	0.0336	0.0589	0.0157	0.0739	7e-04
2	rs11888507	176012621	0.91	0.517562282080777	0.85	0.498060230126391	0.751317794057866	0.16448313627982	0.0206	0.0192	0.0133	0.0018	0.2024	0.0033	0.003	0.0524	0.001	0.1156	0.1335	0.0412	0.0021	0.1157	0.0123	0.0033	0.002	0.0021	0.0013	0.0433	0.0247	0.0335	0.0589	0.0157	0.074	7e-04
2	rs35994385	176014723	0.91	0.517562282080777	0.85	0.498060230126391	0.751089695151231	0.163994830110435	0.0206	0.0192	0.0133	0.0018	0.2024	0.0033	0.003	0.0524	0.001	0.1156	0.1335	0.0412	0.0021	0.1157	0.0123	0.0033	0.002	0.0021	0.0013	0.0433	0.0247	0.0335	0.0589	0.0157	0.074	7e-04
2	rs116504513	176021479	0.91	0.517562282080777	0.85	0.498060230126391	0.74721666406333	0.162435690875087	0.0206	0.0192	0.0132	0.0018	0.2025	0.0033	0.003	0.0524	0.001	0.1156	0.1335	0.0412	0.0021	0.1157	0.0123	0.0033	0.002	0.0021	0.0013	0.0433	0.0247	0.0335	0.0589	0.0157	0.074	7e-04
2	rs268156	176027092	0.91	0.517562282080777	0.85	0.498060230126391	0.744791016460091	0.155676690275074	0.0206	0.0192	0.0132	0.0018	0.2025	0.0033	0.003	0.0524	0.001	0.1156	0.1335	0.0412	0.0021	0.1156	0.0123	0.0033	0.002	0.0021	0.0013	0.0433	0.0247	0.0335	0.059	0.0157	0.074	6e-04
2	rs79402775	176032376	0.91	0.517562282080777	0.85	0.498060230126391	0.744488054177164	0.152811369324304	0.0205	0.0192	0.0132	0.0017	0.2027	0.0033	0.003	0.0523	0.001	0.1157	0.1336	0.0411	0.0021	0.1155	0.0122	0.0033	0.002	0.0021	0.0013	0.0433	0.0246	0.0335	0.0591	0.0157	0.0741	6e-04
2	rs72929310	176041634	0.91	0.517562282080777	0.85	0.498060230126391	0.743882292143355	0.160881814645972	0.0206	0.0193	0.0131	0.0017	0.2029	0.0033	0.0029	0.0523	0.001	0.1159	0.1336	0.0409	0.0021	0.1154	0.0122	0.0034	0.002	0.0021	0.0013	0.0432	0.0246	0.0335	0.0593	0.0156	0.0743	6e-04
2	rs8106	176043097	0.91	0.517562282080777	0.85	0.498060230126391	0.743655187261274	0.161269788849261	0.0206	0.0193	0.0131	0.0017	0.2029	0.0033	0.0029	0.0522	0.001	0.1159	0.1336	0.0409	0.0021	0.1154	0.0122	0.0034	0.002	0.0021	0.0013	0.0432	0.0246	0.0335	0.0593	0.0156	0.0743	6e-04
2	rs12615406	176044008	0.91	0.517562282080777	0.85	0.498060230126391	0.734671316607604	0.151955488423524	0.0206	0.0193	0.0131	0.0017	0.2029	0.0033	0.0029	0.0522	0.001	0.1159	0.1336	0.0409	0.0021	0.1154	0.0122	0.0034	0.002	0.0021	0.0013	0.0432	0.0246	0.0334	0.0593	0.0156	0.0744	6e-04
2	rs1982235	176047906	0.91	0.517562282080777	0.85	0.498060230126391	0.738364734907263	0.154910747788584	0.0206	0.0193	0.013	0.0017	0.203	0.0033	0.0029	0.0522	0.001	0.1158	0.1337	0.0408	0.0021	0.1154	0.0122	0.0033	0.002	0.002	0.0013	0.0432	0.0246	0.0334	0.0594	0.0155	0.0746	6e-04
2	rs75367779	176048790	0.91	0.517562282080777	0.85	0.498060230126391	0.735349087629391	0.144610580140629	0.0206	0.0193	0.013	0.0017	0.203	0.0033	0.0029	0.0522	0.001	0.1158	0.1337	0.0408	0.0021	0.1153	0.0122	0.0033	0.0019	0.002	0.0013	0.0432	0.0247	0.0334	0.0594	0.0155	0.0746	6e-04
2	rs268234	176050048	0.91	0.517562282080777	0.85	0.498060230126391	0.730234979601447	0.129783684666307	0.0206	0.0193	0.013	0.0017	0.2031	0.0033	0.0029	0.0521	0.001	0.1158	0.1337	0.0408	0.0021	0.1153	0.0122	0.0033	0.0019	0.002	0.0013	0.0432	0.0247	0.0334	0.0594	0.0155	0.0746	6e-04
2	rs1433238	176068143	0.92	0.472297109457422	0.85	0.498060230126391	0.71945719170338	0.151480743441866	0.0206	0.0194	0.013	0.0016	0.2031	0.0033	0.0029	0.052	0.001	0.1156	0.1336	0.0407	0.0021	0.1155	0.0122	0.0033	0.0019	0.002	0.0013	0.0431	0.0249	0.0333	0.0594	0.0155	0.0748	6e-04
2	rs115391763	176068442	0.92	0.472297109457422	0.85	0.498060230126391	0.71945719170338	0.151765526550299	0.0206	0.0194	0.013	0.0016	0.2031	0.0033	0.0029	0.052	0.001	0.1156	0.1336	0.0407	0.0021	0.1155	0.0122	0.0033	0.0019	0.002	0.0013	0.0431	0.0249	0.0333	0.0594	0.0155	0.0748	6e-04
2	rs76846104	176071579	0.92	0.472297109457422	0.85	0.498060230126391	0.714615475025524	0.145451359012287	0.0206	0.0194	0.013	0.0016	0.2031	0.0033	0.0029	0.052	0.001	0.1156	0.1336	0.0407	0.0021	0.1156	0.0122	0.0033	0.0019	0.002	0.0013	0.0431	0.0249	0.0333	0.0594	0.0155	0.0749	6e-04
2	rs111954421	176079679	0.92	0.472297109457422	0.85	0.498060230126391	0.670973978344715	0.18912286330841	0.0208	0.0193	0.0128	0.0015	0.2028	0.0033	0.0029	0.0518	0.001	0.1157	0.1333	0.0404	0.0021	0.1164	0.0122	0.0033	0.0019	0.0019	0.0013	0.0428	0.025	0.033	0.0592	0.0156	0.0759	6e-04
2	rs111340674	176081698	0.92	0.472297109457422	0.85	0.498060230126391	0.679967404180081	0.205558147020254	0.0208	0.0194	0.0127	0.0015	0.2028	0.0033	0.0029	0.0516	0.001	0.1158	0.1332	0.0403	0.0021	0.1168	0.012	0.0034	0.0019	0.002	0.0013	0.0427	0.0251	0.0328	0.0593	0.0156	0.076	7e-04
2	rs374954	176084790	0.92	0.472297109457422	0.86	0.450156947394433	0.667290716502194	0.199053962880584	0.021	0.0194	0.0126	0.0013	0.203	0.0033	0.0028	0.0514	0.001	0.1154	0.133	0.0402	0.002	0.1175	0.012	0.0034	0.0019	0.002	0.0013	0.0425	0.0252	0.0329	0.0593	0.0156	0.0765	7e-04
2	rs72929348	176086631	0.92	0.472297109457422	0.86	0.450156947394433	0.662681524027494	0.19344655532836	0.0207	0.0194	0.0124	0.0013	0.203	0.0032	0.0028	0.0516	0.001	0.1148	0.1331	0.04	0.002	0.1174	0.012	0.0034	0.0019	0.002	0.0013	0.0425	0.0256	0.0333	0.0593	0.0156	0.0768	7e-04
2	rs57978500	176092715	0.92	0.472297109457422	0.86	0.450156947394433	0.663616599183754	0.19375665675354	0.0207	0.0195	0.0124	0.0013	0.203	0.0032	0.0028	0.0516	0.001	0.1146	0.1331	0.04	0.002	0.1174	0.012	0.0034	0.0019	0.002	0.0013	0.0425	0.0257	0.0335	0.0592	0.0156	0.0769	7e-04
2	rs1433234	176093292	0.92	0.472297109457422	0.86	0.450156947394433	0.671190925229675	0.199158311975777	0.0207	0.0195	0.0124	0.0013	0.2029	0.0032	0.0028	0.0516	0.001	0.1146	0.1331	0.0399	0.002	0.1174	0.012	0.0034	0.0019	0.002	0.0013	0.0425	0.0257	0.0335	0.0593	0.0156	0.0769	7e-04
2	rs78569082	176094729	0.92	0.472297109457422	0.86	0.450156947394433	0.637024690486966	0.205663625006384	0.0207	0.0195	0.0124	0.0013	0.2031	0.0032	0.0028	0.0516	0.001	0.1146	0.1331	0.0396	0.002	0.1175	0.0119	0.0034	0.0019	0.002	0.0013	0.0425	0.0257	0.0333	0.0594	0.0156	0.077	7e-04
2	rs4972464	176096490	0.92	0.472297109457422	0.87	0.405435896572436	0.590510311832377	0.23456490302724	0.0207	0.0195	0.0123	0.0013	0.2037	0.0032	0.0027	0.0517	0.001	0.1146	0.1331	0.0389	0.002	0.1176	0.0119	0.0034	0.0019	0.0019	0.0013	0.0424	0.026	0.0328	0.0596	0.0155	0.0773	7e-04
2	rs77182589	176097891	0.92	0.472297109457422	0.87	0.405435896572436	0.596184331159955	0.256918241675486	0.0208	0.0195	0.0123	0.0013	0.2037	0.0031	0.0026	0.0516	0.001	0.1144	0.1331	0.0388	0.002	0.1176	0.0119	0.0034	0.0019	0.0019	0.0013	0.0425	0.0262	0.0329	0.0597	0.0155	0.0775	7e-04
2	rs6721193	176101662	0.92	0.472297109457422	0.87	0.405435896572436	0.595567862011668	0.259302461967339	0.0208	0.0195	0.0123	0.0012	0.2037	0.0031	0.0026	0.0516	0.001	0.1143	0.1332	0.0388	0.002	0.1176	0.0119	0.0034	0.0018	0.0019	0.0013	0.0425	0.0262	0.033	0.0597	0.0155	0.0776	7e-04
2	rs268201	176112421	0.92	0.472297109457422	0.87	0.405435896572436	0.569876649127522	0.234014448019754	0.021	0.0196	0.0123	0.0013	0.2038	0.003	0.0024	0.0515	0.001	0.1139	0.1332	0.0387	0.002	0.1176	0.0119	0.0034	0.0018	0.0019	0.0013	0.0424	0.0263	0.0332	0.0597	0.0154	0.0779	7e-04
2	rs34148161	176114840	0.92	0.472297109457422	0.87	0.405435896572436	0.557395375089847	0.242982741623154	0.021	0.0196	0.0122	0.0013	0.2038	0.003	0.0023	0.0515	9e-04	0.1138	0.1332	0.0387	0.002	0.1176	0.0119	0.0033	0.0018	0.0019	0.0013	0.0424	0.0263	0.0333	0.0597	0.0154	0.078	7e-04
2	rs77877420	176118199	0.92	0.472297109457422	0.87	0.405435896572436	0.549718185849364	0.226461027254061	0.021	0.0196	0.0121	0.0013	0.2039	0.003	0.0023	0.0516	9e-04	0.1137	0.1332	0.0387	0.002	0.1176	0.0119	0.0033	0.0018	0.0019	0.0012	0.0423	0.0263	0.0333	0.0597	0.0153	0.0781	7e-04
2	rs75291821	176118780	0.92	0.472297109457422	0.87	0.405435896572436	0.54484686117325	0.223093750891437	0.021	0.0196	0.0121	0.0013	0.2039	0.003	0.0023	0.0516	9e-04	0.1137	0.1332	0.0387	0.002	0.1176	0.0119	0.0033	0.0018	0.0019	0.0012	0.0423	0.0264	0.0333	0.0597	0.0153	0.0781	7e-04
2	rs115362915	176130854	0.92	0.472297109457422	0.87	0.405435896572436	0.535947552131517	0.207776965015592	0.021	0.0196	0.0118	0.0013	0.2036	0.0029	0.0024	0.0517	8e-04	0.1136	0.1329	0.0386	0.002	0.117	0.012	0.0033	0.0018	0.0018	0.0011	0.0426	0.0266	0.0336	0.0611	0.0149	0.0787	6e-04
2	rs12611773	176135125	0.92	0.472297109457422	0.87	0.405435896572436	0.547345799486752	0.240203226171442	0.021	0.0196	0.0118	0.0013	0.2036	0.0029	0.0024	0.0517	8e-04	0.1136	0.1329	0.0386	0.002	0.117	0.012	0.0033	0.0018	0.0018	0.0011	0.0426	0.0266	0.0336	0.0611	0.0149	0.0787	6e-04
2	rs1368514	176136064	0.92	0.472297109457422	0.87	0.405435896572436	0.547806718217183	0.241091558614093	0.021	0.0196	0.0118	0.0013	0.2035	0.0029	0.0024	0.0517	8e-04	0.1136	0.1329	0.0386	0.002	0.117	0.012	0.0033	0.0018	0.0018	0.0011	0.0426	0.0266	0.0336	0.0611	0.0149	0.0787	6e-04
2	rs17198360	176137592	0.92	0.472297109457422	0.87	0.405435896572436	0.546227186836555	0.247451118130598	0.021	0.0196	0.0118	0.0013	0.2035	0.0028	0.0024	0.0517	8e-04	0.1136	0.1329	0.0386	0.002	0.117	0.012	0.0033	0.0018	0.0018	0.0011	0.0426	0.0266	0.0336	0.0612	0.0149	0.0788	6e-04
2	rs2043348	176140636	0.92	0.472297109457422	0.87	0.405435896572436	0.542746676853273	0.241424953590957	0.021	0.0196	0.0118	0.0013	0.2035	0.0028	0.0024	0.0517	8e-04	0.1135	0.1329	0.0386	0.002	0.117	0.012	0.0033	0.0018	0.0018	0.0011	0.0426	0.0266	0.0336	0.0612	0.0149	0.0788	6e-04
2	rs74626981	176147515	0.92	0.472297109457422	0.87	0.405435896572436	0.541567006182795	0.241869709248799	0.0209	0.0195	0.0118	0.0013	0.2035	0.0028	0.0024	0.0517	8e-04	0.1135	0.1329	0.0385	0.002	0.1171	0.012	0.0033	0.0018	0.0018	0.0011	0.0426	0.0266	0.0336	0.0612	0.0149	0.0788	6e-04
2	rs41518950	176159694	0.92	0.472297109457422	0.87	0.405435896572436	0.545503953661601	0.254088928301906	0.021	0.0194	0.0118	0.0013	0.2034	0.0029	0.0025	0.0517	8e-04	0.1138	0.1328	0.0383	0.002	0.117	0.012	0.0033	0.0018	0.0019	0.0011	0.0427	0.0267	0.0337	0.0611	0.0149	0.0788	6e-04
2	rs115064195	176169125	0.92	0.472297109457422	0.87	0.405435896572436	0.549256509974839	0.262035722368887	0.021	0.0194	0.0118	0.0013	0.2034	0.0029	0.0025	0.0517	8e-04	0.1138	0.1328	0.0383	0.002	0.117	0.012	0.0033	0.0018	0.0019	0.0011	0.0427	0.0267	0.0337	0.0611	0.0149	0.0788	6e-04
2	rs41455148	176171243	0.92	0.472297109457422	0.87	0.405435896572436	0.550444045521322	0.265006842170924	0.021	0.0194	0.0118	0.0013	0.2034	0.0029	0.0025	0.0517	8e-04	0.1138	0.1328	0.0383	0.002	0.117	0.012	0.0033	0.0018	0.0019	0.0011	0.0427	0.0267	0.0337	0.0611	0.0149	0.0788	6e-04
2	rs34484247	176171415	0.92	0.472297109457422	0.87	0.405435896572436	0.549784154456943	0.264777923715796	0.021	0.0194	0.0118	0.0013	0.2034	0.0029	0.0025	0.0517	8e-04	0.1138	0.1328	0.0383	0.002	0.117	0.012	0.0033	0.0018	0.0019	0.0011	0.0427	0.0267	0.0337	0.0611	0.0149	0.0788	6e-04
2	rs72917925	176173673	0.92	0.472297109457422	0.87	0.405435896572436	0.548860933203448	0.264663487611455	0.021	0.0194	0.0118	0.0013	0.2034	0.0029	0.0025	0.0517	8e-04	0.1137	0.1328	0.0383	0.002	0.117	0.012	0.0033	0.0018	0.0019	0.0011	0.0427	0.0266	0.0337	0.0611	0.0149	0.0788	6e-04
2	rs77165773	176176220	0.92	0.472297109457422	0.87	0.405435896572436	0.547411633824688	0.263862866923018	0.021	0.0194	0.0118	0.0013	0.2034	0.0029	0.0025	0.0517	8e-04	0.1137	0.1328	0.0383	0.002	0.117	0.012	0.0033	0.0018	0.0018	0.0011	0.0427	0.0266	0.0337	0.0611	0.0149	0.0788	6e-04
2	rs1837770	176182026	0.92	0.472297109457422	0.87	0.405435896572436	0.534905132710048	0.223635747212116	0.021	0.0194	0.0118	0.0013	0.2034	0.0029	0.0025	0.0517	8e-04	0.1137	0.1328	0.0383	0.002	0.117	0.012	0.0033	0.0018	0.0018	0.0011	0.0427	0.0266	0.0337	0.0611	0.0149	0.0788	6e-04
2	rs72917929	176183178	0.92	0.472297109457422	0.88	0.363814363818289	0.528476558932553	0.211066798329293	0.021	0.0194	0.0118	0.0013	0.2034	0.0029	0.0025	0.0517	8e-04	0.1137	0.1328	0.0383	0.002	0.1169	0.012	0.0033	0.0018	0.0018	0.0011	0.0426	0.0266	0.0337	0.0611	0.015	0.0788	6e-04
2	rs16863126	176193228	0.92	0.472297109457422	0.88	0.363814363818289	0.514962570579337	0.223635747212116	0.021	0.0194	0.0118	0.0013	0.2033	0.0029	0.0025	0.0517	9e-04	0.1136	0.133	0.0382	0.002	0.1169	0.012	0.0034	0.0018	0.0018	0.0011	0.0427	0.0267	0.0336	0.0611	0.015	0.0788	6e-04
2	rs114507591	176207832	0.92	0.472297109457422	0.88	0.363814363818289	0.511387044049081	0.251719950842985	0.021	0.0194	0.0119	0.0013	0.2033	0.0029	0.0025	0.0517	9e-04	0.1136	0.1331	0.0381	0.002	0.1168	0.012	0.0034	0.0018	0.0018	0.001	0.0427	0.0267	0.0336	0.0611	0.015	0.0788	6e-04
2	rs61410559	176215483	0.92	0.472297109457422	0.88	0.363814363818289	0.509603747992318	0.24902115352477	0.021	0.0194	0.0119	0.0013	0.2032	0.0029	0.0025	0.0517	9e-04	0.1135	0.1332	0.0381	0.002	0.1168	0.0121	0.0034	0.0018	0.0019	0.001	0.0427	0.0268	0.0335	0.061	0.015	0.0788	7e-04
2	rs4274573	176229735	0.92	0.472297109457422	0.88	0.363814363818289	0.458228261293092	0.247899378095038	0.021	0.0194	0.0123	0.0014	0.2029	0.0029	0.0028	0.0517	8e-04	0.1126	0.1346	0.0374	0.0019	0.1165	0.0124	0.0034	0.0018	0.0018	0.001	0.043	0.0274	0.0326	0.0605	0.0152	0.0793	6e-04
2	rs75121627	176231340	0.92	0.472297109457422	0.88	0.363814363818289	0.455632697563416	0.244208959014143	0.021	0.0194	0.0123	0.0014	0.2029	0.0029	0.0028	0.0517	8e-04	0.1126	0.1346	0.0374	0.0019	0.1165	0.0124	0.0034	0.0018	0.0018	0.001	0.043	0.0274	0.0326	0.0605	0.0152	0.0793	6e-04
2	rs75729509	176233465	0.92	0.472297109457422	0.88	0.363814363818289	0.455512149396687	0.249694989085601	0.021	0.0194	0.0123	0.0014	0.2029	0.0029	0.0028	0.0517	8e-04	0.1126	0.1347	0.0373	0.0019	0.1165	0.0124	0.0034	0.0018	0.0018	0.001	0.043	0.0274	0.0326	0.0605	0.0152	0.0793	6e-04
2	rs79926679	176239374	0.92	0.472297109457422	0.88	0.363814363818289	0.454548326731863	0.235777369120738	0.021	0.0194	0.0124	0.0014	0.2029	0.0029	0.0027	0.0517	8e-04	0.1125	0.1349	0.0372	0.0019	0.1163	0.0124	0.0034	0.0018	0.0018	0.001	0.043	0.0276	0.0326	0.0606	0.0151	0.0793	6e-04
2	rs4972755	176239849	0.92	0.472297109457422	0.89	0.325204496311925	0.45738240154927	0.247899378095038	0.021	0.0194	0.0124	0.0014	0.2029	0.0029	0.0027	0.0517	8e-04	0.1125	0.1349	0.0372	0.0019	0.1162	0.0124	0.0034	0.0018	0.0018	0.001	0.0431	0.0276	0.0326	0.0606	0.0151	0.0793	6e-04
2	rs72917939	176267828	0.92	0.472297109457422	0.89	0.325204496311925	0.446455959677483	0.23072049778309	0.021	0.0194	0.0123	0.0014	0.2029	0.0029	0.0027	0.0517	8e-04	0.1124	0.1351	0.0371	0.0019	0.1162	0.0124	0.0034	0.0018	0.0017	9e-04	0.0431	0.0276	0.0327	0.0605	0.015	0.0794	6e-04
2	rs2461773	176271521	0.92	0.472297109457422	0.89	0.325204496311925	0.444607799488288	0.232255797695451	0.021	0.0194	0.0123	0.0014	0.2029	0.003	0.0027	0.0518	8e-04	0.1123	0.1352	0.037	0.0019	0.1161	0.0124	0.0034	0.0018	0.0017	9e-04	0.0431	0.0276	0.0327	0.0605	0.015	0.0794	7e-04
2	rs2917633	176273922	0.92	0.472297109457422	0.89	0.325204496311925	0.445024796159935	0.231707098476218	0.021	0.0194	0.0123	0.0014	0.2029	0.003	0.0027	0.0518	8e-04	0.1123	0.1352	0.037	0.0019	0.1161	0.0124	0.0034	0.0018	0.0017	9e-04	0.0431	0.0276	0.0327	0.0604	0.015	0.0794	7e-04
2	rs75286512	176286542	0.92	0.472297109457422	0.89	0.325204496311925	0.433480585724089	0.23876192736424	0.021	0.0194	0.0123	0.0014	0.2029	0.003	0.0028	0.0518	8e-04	0.1122	0.1356	0.0368	0.0019	0.1159	0.0124	0.0034	0.0018	0.0017	9e-04	0.0432	0.0276	0.0327	0.0601	0.015	0.0796	7e-04
2	rs2461751	176289319	0.92	0.472297109457422	0.89	0.325204496311925	0.431717861394795	0.210003689127119	0.021	0.0194	0.0123	0.0014	0.2029	0.0031	0.0028	0.0518	8e-04	0.1121	0.1358	0.0367	0.0019	0.1158	0.0125	0.0034	0.0018	0.0017	9e-04	0.0433	0.0276	0.0327	0.06	0.0151	0.0797	7e-04
2	rs72917945	176296596	0.92	0.472297109457422	0.89	0.325204496311925	0.440685584374926	0.232914789816243	0.021	0.0194	0.0123	0.0014	0.2029	0.0031	0.0028	0.0518	8e-04	0.112	0.1359	0.0367	0.0019	0.1159	0.0125	0.0034	0.0018	0.0017	9e-04	0.0432	0.0276	0.0327	0.0599	0.0151	0.0796	7e-04
2	rs75287803	176303890	0.92	0.472297109457422	0.89	0.325204496311925	0.426509389636598	0.192207832856813	0.021	0.0195	0.0123	0.0014	0.2029	0.0031	0.0028	0.0518	8e-04	0.112	0.1359	0.0367	0.0019	0.1159	0.0125	0.0034	0.0018	0.0017	9e-04	0.0432	0.0276	0.0326	0.0599	0.0151	0.0797	7e-04
2	rs2437923	176308374	0.92	0.472297109457422	0.89	0.325204496311925	0.422144596190847	0.17997078875918	0.021	0.0195	0.0123	0.0014	0.2029	0.0031	0.0028	0.0518	8e-04	0.112	0.1359	0.0367	0.0019	0.1159	0.0125	0.0034	0.0019	0.0017	9e-04	0.0432	0.0276	0.0326	0.0599	0.0151	0.0797	7e-04
2	rs143003920	176310259	0.92	0.472297109457422	0.89	0.325204496311925	0.398115888224785	0.159526511096453	0.021	0.0195	0.0122	0.0014	0.2028	0.0031	0.0028	0.0517	8e-04	0.112	0.1359	0.0368	0.0019	0.1156	0.0124	0.0034	0.0018	0.0017	9e-04	0.0432	0.0275	0.0325	0.0601	0.0151	0.0799	7e-04
2	rs2437891	176318017	0.92	0.472297109457422	0.89	0.325204496311925	0.397834084647	0.164385434173065	0.021	0.0195	0.0122	0.0014	0.2029	0.0031	0.0028	0.0518	8e-04	0.112	0.1359	0.0368	0.0019	0.1155	0.0124	0.0034	0.0018	0.0017	9e-04	0.0432	0.0274	0.0325	0.0601	0.0151	0.0799	7e-04
2	rs115920670	176327863	0.92	0.472297109457422	0.89	0.325204496311925	0.388423957527545	0.173359190580516	0.021	0.0195	0.0122	0.0015	0.2027	0.0031	0.0028	0.0518	8e-04	0.112	0.1359	0.0369	0.0019	0.1154	0.0124	0.0034	0.0019	0.0017	9e-04	0.0432	0.0274	0.0325	0.0601	0.0151	0.0799	7e-04
2	rs116666778	176328452	0.92	0.472297109457422	0.89	0.325204496311925	0.388646686409952	0.170976327572541	0.021	0.0195	0.0122	0.0015	0.2027	0.0031	0.0028	0.0518	9e-04	0.112	0.1359	0.0369	0.0019	0.1154	0.0124	0.0034	0.0019	0.0017	9e-04	0.0432	0.0274	0.0325	0.0601	0.0151	0.0798	7e-04
2	rs76551256	176336479	0.92	0.472297109457422	0.9	0.289513196358555	0.382269013979669	0.184425714497837	0.021	0.0196	0.0121	0.0015	0.2025	0.0032	0.0028	0.0519	9e-04	0.1119	0.136	0.0369	0.0019	0.1152	0.0124	0.0035	0.002	0.0017	0.001	0.0433	0.0273	0.0326	0.0601	0.0152	0.0798	8e-04
2	rs74504650	176339774	0.92	0.472297109457422	0.9	0.289513196358555	0.383263728912434	0.187382265027498	0.021	0.0196	0.0121	0.0015	0.2025	0.0032	0.0028	0.0519	9e-04	0.1119	0.136	0.0369	0.0019	0.1152	0.0124	0.0035	0.002	0.0017	0.001	0.0433	0.0273	0.0326	0.0601	0.0152	0.0797	8e-04
2	rs2177250	176346170	0.92	0.472297109457422	0.9	0.289513196358555	0.366424234841293	0.165167622530946	0.021	0.0196	0.0121	0.0016	0.2024	0.0033	0.0028	0.0519	9e-04	0.1118	0.1361	0.0369	0.0019	0.1148	0.0125	0.0035	0.0021	0.0018	0.001	0.0433	0.0271	0.0326	0.0601	0.0152	0.0796	9e-04
2	rs72917967	176375394	0.92	0.472297109457422	0.9	0.289513196358555	0.362328416929291	0.171769339030634	0.021	0.0197	0.0121	0.0016	0.2022	0.0033	0.0028	0.0519	9e-04	0.1117	0.1362	0.037	0.002	0.1147	0.0125	0.0036	0.0021	0.0018	0.0011	0.0433	0.027	0.0326	0.0602	0.0152	0.0797	9e-04
2	rs1357397	176376660	0.92	0.472297109457422	0.9	0.289513196358555	0.359967935558708	0.173956696920553	0.021	0.0197	0.0122	0.0016	0.2022	0.0033	0.0028	0.0519	9e-04	0.1117	0.1362	0.037	0.002	0.1147	0.0125	0.0036	0.0021	0.0018	0.0011	0.0433	0.027	0.0326	0.0602	0.0152	0.0797	9e-04
2	rs115742447	176386128	0.92	0.472297109457422	0.9	0.289513196358555	0.360718139440837	0.18057607191165	0.021	0.0197	0.0122	0.0016	0.2022	0.0033	0.0028	0.0519	9e-04	0.1117	0.1363	0.037	0.0019	0.1146	0.0125	0.0036	0.0021	0.0018	0.0011	0.0433	0.0269	0.0326	0.0602	0.0152	0.0796	9e-04
2	rs3951447	176391797	0.92	0.472297109457422	0.9	0.289513196358555	0.359914380234486	0.181991115950317	0.021	0.0197	0.0122	0.0016	0.2022	0.0033	0.0028	0.0519	9e-04	0.1117	0.1363	0.037	0.0019	0.1147	0.0125	0.0036	0.0021	0.0018	0.0011	0.0433	0.0269	0.0326	0.0602	0.0152	0.0797	9e-04
2	rs6727346	176399416	0.92	0.472297109457422	0.9	0.289513196358555	0.352987046525783	0.1553893040342	0.021	0.0197	0.0122	0.0016	0.2022	0.0033	0.0028	0.0519	9e-04	0.1117	0.1363	0.037	0.0019	0.1147	0.0125	0.0036	0.0021	0.0018	0.0011	0.0433	0.0269	0.0325	0.0601	0.0151	0.0797	9e-04
2	rs12693068	176422005	0.92	0.472297109457422	0.9	0.289513196358555	0.342465060668092	0.151006531248728	0.021	0.0197	0.0124	0.0018	0.2015	0.0035	0.0029	0.0518	0.001	0.1117	0.1365	0.037	0.002	0.114	0.0124	0.0038	0.0023	0.0019	0.0012	0.0434	0.0267	0.0323	0.06	0.015	0.0798	0.0013
2	rs77272351	176425521	0.92	0.472297109457422	0.89	0.325204496311925	0.316031440812883	0.105763820788378	0.0209	0.0198	0.0123	0.0018	0.2015	0.0036	0.0029	0.0518	0.001	0.1117	0.1368	0.0367	0.0021	0.1139	0.0123	0.0037	0.0024	0.0019	0.0012	0.0433	0.0266	0.0322	0.0601	0.015	0.0799	0.0013
2	rs80127584	176425781	0.92	0.472297109457422	0.9	0.289513196358555	0.316632404189422	0.111042965294375	0.0209	0.0198	0.0123	0.0018	0.2015	0.0036	0.0029	0.0518	0.001	0.1117	0.1368	0.0367	0.0021	0.114	0.0123	0.0037	0.0024	0.0019	0.0012	0.0433	0.0266	0.0322	0.0601	0.015	0.0799	0.0013
2	rs10189341	176435942	0.92	0.472297109457422	0.9	0.289513196358555	0.310897874361985	0.0966266183273808	0.0209	0.0198	0.0123	0.0019	0.2016	0.0036	0.0028	0.0518	0.001	0.1118	0.137	0.0366	0.0021	0.1139	0.0121	0.0037	0.0024	0.002	0.0013	0.0433	0.0265	0.0321	0.0601	0.0149	0.08	0.0014
2	rs77309389	176440521	0.92	0.472297109457422	0.9	0.289513196358555	0.297700020967453	0.0719405849697624	0.0209	0.0199	0.0122	0.0019	0.2012	0.0036	0.0028	0.0516	0.0011	0.1122	0.1373	0.0365	0.0021	0.1138	0.0121	0.0037	0.0024	0.002	0.0013	0.0432	0.0265	0.032	0.0601	0.0149	0.0801	0.0015
2	rs79475515	176450739	0.92	0.472297109457422	0.9	0.289513196358555	0.304481889672098	0.103038281858851	0.0209	0.02	0.0122	0.0018	0.2004	0.0037	0.0028	0.0512	0.0011	0.1128	0.1377	0.0363	0.0021	0.1136	0.012	0.0036	0.0023	0.0021	0.0014	0.0432	0.0265	0.0319	0.0603	0.0149	0.0804	0.0016
2	rs111744657	176450802	0.92	0.472297109457422	0.89	0.325204496311925	0.304481889672098	0.101645008448666	0.0209	0.02	0.0122	0.0018	0.2004	0.0036	0.0028	0.0512	0.0011	0.1128	0.1377	0.0363	0.0021	0.1136	0.012	0.0036	0.0023	0.0021	0.0014	0.0432	0.0265	0.0319	0.0603	0.0149	0.0804	0.0016
2	rs115559270	176451806	0.92	0.472297109457422	0.89	0.325204496311925	0.305415198652536	0.0985574267252826	0.0209	0.02	0.0122	0.0018	0.2004	0.0036	0.0028	0.0512	0.0011	0.1128	0.1377	0.0363	0.0021	0.1136	0.012	0.0036	0.0023	0.0021	0.0014	0.0432	0.0265	0.0319	0.0603	0.0149	0.0804	0.0016
2	rs72919789	176462997	0.92	0.472297109457422	0.89	0.325204496311925	0.315581112182838	0.102545696729776	0.0209	0.02	0.0122	0.0019	0.2004	0.0036	0.0028	0.0511	0.0011	0.1129	0.1377	0.0364	0.0021	0.1136	0.012	0.0036	0.0023	0.0021	0.0014	0.0431	0.0265	0.0319	0.0603	0.0149	0.0804	0.0017
2	rs6724448	176473895	0.92	0.472297109457422	0.89	0.325204496311925	0.335094484994849	0.0931259515421921	0.0209	0.02	0.0121	0.0019	0.2002	0.0036	0.0029	0.0511	0.0011	0.1131	0.1378	0.0363	0.0021	0.1136	0.012	0.0036	0.0022	0.0021	0.0014	0.0431	0.0264	0.0319	0.0604	0.0149	0.0804	0.0017
2	rs111562521	176475087	0.92	0.472297109457422	0.89	0.325204496311925	0.327807283915458	0.0874315386263172	0.0209	0.02	0.0121	0.0019	0.2002	0.0036	0.0029	0.0511	0.0011	0.1131	0.1378	0.0363	0.0021	0.1136	0.012	0.0036	0.0022	0.0021	0.0014	0.0431	0.0264	0.0319	0.0604	0.0149	0.0804	0.0017
2	rs72921808	176483049	0.92	0.472297109457422	0.89	0.325204496311925	0.332776123898602	0.0901438999532543	0.0209	0.02	0.0121	0.0019	0.2001	0.0036	0.0029	0.0511	0.0011	0.1134	0.1377	0.0362	0.0021	0.1134	0.012	0.0036	0.0023	0.0022	0.0015	0.0431	0.0264	0.0319	0.0604	0.0149	0.0804	0.0018
2	rs11682476	176488774	0.92	0.472297109457422	0.89	0.325204496311925	0.401618592428029	0.103531782746475	0.0209	0.0201	0.012	0.0018	0.1997	0.0037	0.0029	0.0512	0.0012	0.1148	0.1373	0.0359	0.0023	0.1123	0.012	0.0035	0.0023	0.0024	0.0016	0.0429	0.0264	0.0317	0.0608	0.0147	0.0802	0.0021
2	rs56271447	176494071	0.92	0.472297109457422	0.89	0.325204496311925	0.398172260992913	0.0874315386263172	0.0209	0.0201	0.012	0.0018	0.1997	0.0037	0.0029	0.0513	0.0012	0.1148	0.1373	0.0359	0.0023	0.1122	0.0119	0.0035	0.0023	0.0024	0.0016	0.0429	0.0264	0.0317	0.0609	0.0147	0.0802	0.0021
2	rs115316842	176495825	0.92	0.472297109457422	0.89	0.325204496311925	0.3989054725111	0.0954274929429257	0.021	0.0201	0.012	0.0018	0.1996	0.0037	0.0029	0.0513	0.0012	0.1149	0.1373	0.0359	0.0023	0.1122	0.0119	0.0035	0.0023	0.0025	0.0017	0.0428	0.0264	0.0316	0.0609	0.0147	0.0802	0.0022
2	rs7422321	176499752	0.92	0.472297109457422	0.89	0.325204496311925	0.428320017896191	0.107930529708158	0.021	0.0202	0.012	0.0018	0.1994	0.0037	0.0029	0.0514	0.0013	0.1149	0.1373	0.0358	0.0023	0.1121	0.0119	0.0035	0.0023	0.0025	0.0017	0.0428	0.0264	0.0316	0.061	0.0147	0.0802	0.0022
2	rs36098593	176499788	0.92	0.472297109457422	0.89	0.325204496311925	0.426976284096513	0.108097900011537	0.021	0.0202	0.012	0.0018	0.1994	0.0037	0.0029	0.0514	0.0013	0.115	0.1373	0.0358	0.0023	0.1121	0.0119	0.0035	0.0023	0.0025	0.0017	0.0428	0.0264	0.0316	0.061	0.0147	0.0802	0.0022
2	rs13016790	176524379	0.92	0.472297109457422	0.89	0.325204496311925	0.436898595555862	0.0976706135565769	0.021	0.0202	0.0119	0.0019	0.1989	0.0037	0.0029	0.0513	0.0013	0.1147	0.1381	0.0358	0.0023	0.1119	0.0119	0.0035	0.0023	0.0025	0.0018	0.0428	0.0265	0.0316	0.0612	0.0147	0.08	0.0023
2	rs112711992	176540543	0.92	0.472297109457422	0.89	0.325204496311925	0.489810181402218	0.107763259196691	0.0209	0.0202	0.0119	0.0019	0.1983	0.0038	0.0031	0.0511	0.0013	0.1144	0.139	0.0357	0.0023	0.1114	0.0119	0.0034	0.0023	0.0026	0.0018	0.0428	0.0266	0.0316	0.0613	0.0147	0.0799	0.0024
2	rs12464465	176542288	0.92	0.472297109457422	0.89	0.325204496311925	0.53236826394993	0.110367133129176	0.0209	0.0202	0.0119	0.0019	0.1982	0.0038	0.003	0.0511	0.0013	0.1144	0.139	0.0358	0.0024	0.1114	0.012	0.0034	0.0023	0.0026	0.0018	0.0428	0.0264	0.0316	0.0613	0.0148	0.0799	0.0025
2	rs6734627	176552192	0.92	0.472297109457422	0.89	0.325204496311925	0.65515084735941	0.0996906297800724	0.0208	0.0203	0.0119	0.002	0.198	0.0039	0.0032	0.0508	0.0014	0.114	0.1402	0.0357	0.0024	0.1104	0.012	0.0034	0.0025	0.0026	0.0019	0.0427	0.0266	0.0316	0.0614	0.0148	0.0796	0.0027
2	rs17270679	176552298	0.92	0.472297109457422	0.9	0.289513196358555	0.660454133141825	0.0934420856303372	0.0209	0.0202	0.0119	0.0019	0.198	0.0039	0.0032	0.0508	0.0014	0.114	0.1402	0.0357	0.0024	0.1103	0.012	0.0034	0.0025	0.0027	0.0019	0.0425	0.0268	0.0316	0.0615	0.0149	0.0795	0.0027
2	rs80043438	176555311	0.92	0.472297109457422	0.9	0.289513196358555	0.680695024568	0.0837658791460273	0.0209	0.0201	0.0119	0.0019	0.1974	0.0038	0.0032	0.0509	0.0014	0.1139	0.1412	0.0358	0.0022	0.1105	0.0119	0.0034	0.0025	0.0026	0.0019	0.0425	0.0271	0.0311	0.0615	0.015	0.0796	0.0027
2	rs35066829	176572110	0.92	0.472297109457422	0.9	0.289513196358555	0.715285001649425	0.0941549343395938	0.0209	0.0201	0.0119	0.0019	0.1971	0.0038	0.0032	0.051	0.0015	0.1139	0.1415	0.0359	0.0021	0.1106	0.012	0.0034	0.0025	0.0025	0.0018	0.0425	0.0271	0.0309	0.0615	0.015	0.0796	0.0027
2	rs72918884	176572204	0.92	0.472297109457422	0.89	0.325204496311925	0.713723205720253	0.0978316186615012	0.0209	0.0201	0.0119	0.0019	0.197	0.0038	0.0032	0.051	0.0015	0.1139	0.1416	0.0359	0.0021	0.1106	0.012	0.0034	0.0025	0.0025	0.0018	0.0425	0.0272	0.0309	0.0615	0.015	0.0796	0.0027
2	rs72918900	176592554	0.93	0.429746626914861	0.9	0.289513196358555	0.605880803505261	0.107512540683026	0.021	0.02	0.0118	0.0019	0.1972	0.0037	0.0032	0.051	0.0015	0.114	0.1421	0.0358	0.0021	0.1129	0.0119	0.0034	0.0026	0.0026	0.0018	0.0429	0.0246	0.0303	0.061	0.0149	0.08	0.0027
2	rs62190063	176594257	0.93	0.429746626914861	0.89	0.325204496311925	0.604707898258061	0.0985574267252826	0.021	0.02	0.0118	0.0019	0.1972	0.0037	0.0032	0.051	0.0015	0.114	0.1421	0.0358	0.002	0.113	0.0118	0.0034	0.0026	0.0026	0.0018	0.0429	0.0246	0.0303	0.0609	0.0149	0.08	0.0027
2	rs62190065	176603080	0.93	0.429746626914861	0.89	0.325204496311925	0.556134477556728	0.0901438999532543	0.0209	0.0199	0.0119	0.0019	0.1968	0.0036	0.0033	0.0504	0.0016	0.1141	0.1425	0.0365	0.002	0.1134	0.0119	0.0034	0.0026	0.0026	0.0017	0.0429	0.0247	0.0307	0.0596	0.0152	0.0802	0.0026
2	rs13405602	176608949	0.93	0.429746626914861	0.89	0.325204496311925	0.526471156954184	0.0823323880694233	0.0209	0.0198	0.0118	0.0019	0.1966	0.0036	0.0034	0.0503	0.0016	0.1141	0.1425	0.0366	0.002	0.1135	0.0119	0.0034	0.0026	0.0026	0.0016	0.0429	0.0247	0.0308	0.0596	0.0152	0.0802	0.0026
2	rs55910655	176610239	0.93	0.429746626914861	0.89	0.325204496311925	0.523824418010519	0.084220632096698	0.0209	0.0198	0.0118	0.0019	0.1966	0.0036	0.0034	0.0503	0.0016	0.1141	0.1425	0.0366	0.002	0.1135	0.0119	0.0034	0.0026	0.0026	0.0016	0.0429	0.0247	0.0309	0.0597	0.0152	0.0803	0.0025
2	rs116771345	176610864	0.93	0.429746626914861	0.89	0.325204496311925	0.5218918009413	0.0858965225782879	0.0209	0.0198	0.0118	0.0019	0.1965	0.0036	0.0034	0.0503	0.0016	0.1141	0.1425	0.0366	0.002	0.1135	0.0119	0.0034	0.0026	0.0026	0.0016	0.0429	0.0247	0.0309	0.0597	0.0152	0.0803	0.0025
2	rs7557592	176619619	0.93	0.429746626914861	0.9	0.289513196358555	0.475982726090926	0.0878941639881679	0.0211	0.0196	0.0118	0.0019	0.1954	0.0035	0.0037	0.0502	0.0016	0.1141	0.1421	0.0369	0.0019	0.1137	0.0121	0.0035	0.0026	0.0025	0.0015	0.0428	0.0246	0.0316	0.0598	0.0151	0.0809	0.0024
2	rs13017316	176621400	0.93	0.429746626914861	0.9	0.289513196358555	0.483275620796902	0.0835388748898197	0.021	0.0196	0.0117	0.0019	0.1952	0.0036	0.0038	0.0503	0.0015	0.1141	0.1419	0.0369	0.0019	0.1136	0.0121	0.0035	0.0027	0.0025	0.0016	0.0428	0.0246	0.0318	0.0598	0.015	0.0809	0.0023
2	rs79570763	176621551	0.93	0.429746626914861	0.9	0.289513196358555	0.481292576097956	0.0838416024055683	0.021	0.0196	0.0117	0.0019	0.1952	0.0036	0.0038	0.0503	0.0015	0.1141	0.1419	0.0369	0.0019	0.1136	0.0121	0.0035	0.0027	0.0025	0.0016	0.0428	0.0246	0.0318	0.0598	0.015	0.0809	0.0023
2	rs1900367	176635268	0.93	0.429746626914861	0.9	0.289513196358555	0.479807884445341	0.0719405849697624	0.0211	0.0197	0.0114	0.0019	0.1952	0.0035	0.0038	0.0503	0.0016	0.1141	0.1416	0.0369	0.0019	0.1134	0.0122	0.0035	0.0027	0.0025	0.0016	0.0429	0.0249	0.0318	0.0599	0.0149	0.0811	0.0023
2	rs72922447	176645394	0.94	0.389848785336034	0.9	0.289513196358555	0.313135248946689	0.0485906013625322	0.021	0.0191	0.0111	0.0021	0.1941	0.0036	0.0037	0.0503	0.0015	0.1151	0.141	0.0377	0.0019	0.1144	0.0122	0.0037	0.0028	0.0025	0.0015	0.0431	0.025	0.0313	0.0601	0.0143	0.082	0.0014
2	rs72922459	176650562	0.94	0.389848785336034	0.9	0.289513196358555	0.324195030827862	0.0602739318831524	0.021	0.0191	0.0111	0.0021	0.1941	0.0036	0.0037	0.0503	0.0015	0.1151	0.141	0.0377	0.0019	0.1144	0.0122	0.0037	0.0028	0.0025	0.0015	0.0431	0.025	0.0313	0.0601	0.0143	0.0821	0.0014
2	rs4356634	176651117	0.94	0.389848785336034	0.9	0.289513196358555	0.324651763712231	0.0613348109297567	0.021	0.0191	0.0111	0.0021	0.1941	0.0036	0.0037	0.0503	0.0015	0.1151	0.141	0.0377	0.0019	0.1145	0.0122	0.0037	0.0028	0.0025	0.0015	0.0431	0.025	0.0313	0.0601	0.0143	0.0821	0.0014
2	rs7566934	176654738	0.94	0.389848785336034	0.89	0.325204496311925	0.334527000965353	0.0696086068536865	0.0209	0.0191	0.0111	0.0021	0.1939	0.0036	0.0038	0.0501	0.0015	0.1152	0.1411	0.0377	0.0019	0.1147	0.0122	0.0038	0.0027	0.0025	0.0015	0.0431	0.025	0.0314	0.0601	0.0143	0.0821	0.0013
2	rs7567121	176654894	0.94	0.389848785336034	0.89	0.325204496311925	0.331440446131848	0.0590243768754411	0.0208	0.019	0.0111	0.0021	0.194	0.0036	0.0038	0.05	0.0014	0.1152	0.141	0.0377	0.0019	0.1148	0.0122	0.0038	0.0026	0.0025	0.0015	0.0432	0.025	0.0315	0.0601	0.0143	0.0822	0.0013
2	rs35313729	176657079	0.94	0.389848785336034	0.89	0.325204496311925	0.313583738230337	0.0439962412285904	0.0207	0.019	0.011	0.0021	0.1939	0.0036	0.0036	0.05	0.0014	0.1154	0.1411	0.0377	0.0019	0.1153	0.0122	0.0037	0.0026	0.0025	0.0015	0.0432	0.025	0.0314	0.06	0.0144	0.0822	0.0013
2	rs35955450	176669621	0.94	0.389848785336034	0.89	0.325204496311925	0.314132350774994	0.0420006674665008	0.0206	0.0189	0.011	0.0021	0.1939	0.0036	0.0036	0.05	0.0014	0.1154	0.1411	0.0377	0.0019	0.1154	0.0122	0.0037	0.0026	0.0025	0.0015	0.0432	0.025	0.0314	0.0599	0.0145	0.0822	0.0012
2	rs76987404	176671712	0.94	0.389848785336034	0.89	0.325204496311925	0.313334535787585	0.053258562144801	0.0206	0.0189	0.011	0.0021	0.194	0.0035	0.0036	0.0499	0.0014	0.1155	0.1411	0.0377	0.0019	0.1155	0.0122	0.0037	0.0026	0.0025	0.0015	0.0432	0.025	0.0314	0.0599	0.0146	0.0822	0.0012
2	rs34629719	176674719	0.94	0.389848785336034	0.89	0.325204496311925	0.305857819897889	0.0506558270656353	0.0205	0.0189	0.0109	0.002	0.1939	0.0035	0.0036	0.05	0.0014	0.1156	0.1412	0.0377	0.0019	0.1157	0.0122	0.0036	0.0026	0.0025	0.0014	0.0433	0.0251	0.0314	0.0599	0.0146	0.0822	0.0012
2	rs75025753	176674848	0.94	0.389848785336034	0.89	0.325204496311925	0.306103867090835	0.0520120982983859	0.0205	0.0189	0.0109	0.002	0.1939	0.0035	0.0036	0.05	0.0014	0.1156	0.1412	0.0377	0.0019	0.1157	0.0122	0.0036	0.0026	0.0025	0.0014	0.0433	0.0251	0.0314	0.0599	0.0146	0.0822	0.0012
2	rs62189060	176674976	0.94	0.389848785336034	0.89	0.325204496311925	0.306941210121958	0.0523225133194896	0.0205	0.0189	0.0109	0.002	0.1939	0.0035	0.0036	0.05	0.0014	0.1156	0.1412	0.0377	0.0019	0.1157	0.0122	0.0036	0.0026	0.0025	0.0014	0.0432	0.0251	0.0314	0.0599	0.0146	0.0822	0.0012
2	rs4625873	176676345	0.94	0.389848785336034	0.9	0.289513196358555	0.294074423434729	0.0474529424759865	0.0205	0.0189	0.0109	0.002	0.194	0.0035	0.0035	0.05	0.0013	0.1156	0.1411	0.0377	0.0019	0.1157	0.0122	0.0036	0.0026	0.0025	0.0014	0.0432	0.0251	0.0314	0.0599	0.0146	0.0822	0.0012
2	rs74705685	176680156	0.94	0.389848785336034	0.89	0.325204496311925	0.298330860694466	0.0501665127270502	0.0205	0.0189	0.0109	0.002	0.194	0.0035	0.0035	0.05	0.0014	0.1158	0.141	0.0377	0.0019	0.1156	0.0122	0.0036	0.0026	0.0025	0.0014	0.0432	0.0251	0.0314	0.06	0.0146	0.0822	0.0012
2	rs11896469	176680246	0.94	0.389848785336034	0.9	0.289513196358555	0.298719422407224	0.0507784792821353	0.0205	0.0189	0.0109	0.002	0.194	0.0035	0.0035	0.05	0.0014	0.1158	0.141	0.0377	0.0019	0.1156	0.0122	0.0036	0.0026	0.0025	0.0014	0.0432	0.0251	0.0314	0.06	0.0146	0.0822	0.0012
2	rs72924547	176683806	0.94	0.389848785336034	0.9	0.289513196358555	0.28267879222892	0.0357911070977267	0.0205	0.0189	0.0109	0.002	0.194	0.0035	0.0035	0.05	0.0014	0.1158	0.141	0.0377	0.0019	0.1156	0.0122	0.0036	0.0026	0.0025	0.0014	0.0433	0.0251	0.0313	0.0599	0.0146	0.0822	0.0012
2	rs17314196	176697742	0.94	0.389848785336034	0.9	0.289513196358555	0.296876147509204	0.0499226334494273	0.0204	0.0188	0.0108	0.002	0.194	0.0035	0.0034	0.0499	0.0015	0.116	0.1409	0.0375	0.0019	0.1155	0.0123	0.0037	0.0026	0.0025	0.0014	0.0436	0.0251	0.0313	0.0599	0.0147	0.082	0.0013
2	rs58918346	176705518	0.94	0.389848785336034	0.9	0.289513196358555	0.294894153663914	0.0485304296482857	0.0205	0.0187	0.0109	0.002	0.1937	0.0035	0.0035	0.0499	0.0015	0.116	0.1407	0.0373	0.002	0.1154	0.0123	0.0038	0.0026	0.0026	0.0014	0.0438	0.025	0.0312	0.0602	0.0149	0.0821	0.0013
2	rs34124751	176706675	0.94	0.389848785336034	0.89	0.325204496311925	0.275045168597903	0.0374351547775901	0.0205	0.0187	0.0108	0.002	0.1938	0.0035	0.0034	0.0498	0.0015	0.1159	0.1406	0.0372	0.002	0.1154	0.0124	0.0038	0.0026	0.0026	0.0014	0.0438	0.025	0.0312	0.0603	0.015	0.0822	0.0013
2	rs60956772	176707034	0.94	0.389848785336034	0.89	0.325204496311925	0.27588262502448	0.0379187350825751	0.0205	0.0187	0.0108	0.0021	0.1937	0.0035	0.0034	0.0498	0.0015	0.1159	0.1406	0.0372	0.002	0.1154	0.0124	0.0038	0.0026	0.0026	0.0014	0.0438	0.025	0.0311	0.0603	0.015	0.0822	0.0013
2	rs35172882	176707666	0.94	0.389848785336034	0.89	0.325204496311925	0.273884310751313	0.0400466215622412	0.0205	0.0187	0.0108	0.0021	0.1938	0.0035	0.0034	0.0498	0.0015	0.1159	0.1405	0.0371	0.002	0.1153	0.0124	0.0038	0.0026	0.0026	0.0014	0.0438	0.0251	0.0311	0.0604	0.0151	0.0822	0.0013
2	rs72926582	176709173	0.94	0.389848785336034	0.89	0.325204496311925	0.280466160762785	0.0438810977199951	0.0204	0.0187	0.0106	0.0022	0.1939	0.0035	0.0033	0.0498	0.0016	0.1162	0.1396	0.0367	0.0021	0.1145	0.0127	0.0038	0.0025	0.0026	0.0015	0.0439	0.0254	0.0305	0.0612	0.0153	0.0826	0.0014
2	rs1446661	176711739	0.94	0.389848785336034	0.89	0.325204496311925	0.300032801243289	0.0258739064348485	0.0203	0.0187	0.0105	0.0022	0.1943	0.0034	0.0031	0.05	0.0017	0.1166	0.1388	0.0363	0.0022	0.1139	0.013	0.0037	0.0023	0.0025	0.0017	0.0441	0.0258	0.03	0.0618	0.0154	0.0829	0.0014
2	rs1446663	176712713	0.94	0.389848785336034	0.87	0.405435896572436	0.308471242240771	0.0276161393946916	0.0203	0.0187	0.0104	0.0022	0.1945	0.0034	0.0031	0.05	0.0017	0.1166	0.1388	0.0363	0.0022	0.1138	0.013	0.0037	0.0023	0.0025	0.0017	0.0441	0.0258	0.03	0.0619	0.0154	0.083	0.0014
2	rs10497445	176717216	0.94	0.389848785336034	0.87	0.405435896572436	0.300617506962699	0.0216304487048716	0.0203	0.0188	0.0104	0.0022	0.1948	0.0034	0.003	0.05	0.0017	0.1164	0.1386	0.0363	0.0023	0.1136	0.0129	0.0036	0.0022	0.0025	0.0017	0.0443	0.0257	0.0301	0.062	0.0154	0.0831	0.0014
2	rs9287989	176717741	0.94	0.389848785336034	0.87	0.405435896572436	0.310848250972502	0.0240544915605297	0.0203	0.0188	0.0104	0.0022	0.1948	0.0034	0.003	0.05	0.0017	0.1164	0.1386	0.0363	0.0023	0.1136	0.0129	0.0036	0.0022	0.0025	0.0017	0.0444	0.0257	0.0301	0.062	0.0154	0.0831	0.0014
2	rs10930715	176722941	0.94	0.389848785336034	0.87	0.405435896572436	0.317183814455492	0.0266467087961266	0.0202	0.0188	0.0103	0.0022	0.195	0.0033	0.003	0.05	0.0017	0.1163	0.1387	0.0362	0.0023	0.1135	0.0129	0.0036	0.0022	0.0026	0.0017	0.0444	0.0257	0.03	0.062	0.0154	0.0833	0.0014
2	rs2034281	176723641	0.94	0.389848785336034	0.86	0.450156947394433	0.318740500778454	0.0297481177898739	0.0202	0.0188	0.0103	0.0022	0.195	0.0034	0.003	0.05	0.0017	0.1163	0.1387	0.0362	0.0023	0.1135	0.0129	0.0036	0.0022	0.0026	0.0017	0.0444	0.0257	0.03	0.062	0.0153	0.0833	0.0014
2	rs116700919	176731732	0.94	0.389848785336034	0.86	0.450156947394433	0.302424151152673	0.0299412080654744	0.0201	0.0188	0.0104	0.0023	0.1953	0.0033	0.003	0.05	0.0018	0.1161	0.1387	0.036	0.0022	0.1132	0.0129	0.0037	0.0023	0.0026	0.0016	0.0444	0.0256	0.0298	0.062	0.0153	0.0836	0.0014
2	rs13030788	176732229	0.94	0.389848785336034	0.86	0.450156947394433	0.303011322263841	0.0304264771857121	0.0201	0.0188	0.0104	0.0023	0.1953	0.0033	0.003	0.05	0.0018	0.1161	0.1387	0.036	0.0022	0.1131	0.0129	0.0037	0.0023	0.0026	0.0016	0.0444	0.0256	0.0298	0.062	0.0153	0.0836	0.0014
2	rs2034284	176734802	0.94	0.389848785336034	0.86	0.450156947394433	0.313085437669579	0.0310135842277934	0.0201	0.0188	0.0104	0.0024	0.1952	0.0033	0.003	0.05	0.0018	0.116	0.1388	0.036	0.0022	0.113	0.0129	0.0037	0.0023	0.0027	0.0017	0.0444	0.0255	0.0298	0.062	0.0154	0.0837	0.0014
2	rs1020411	176736304	0.94	0.389848785336034	0.86	0.450156947394433	0.293063493333349	0.0324036979654317	0.0201	0.0187	0.0104	0.0023	0.1953	0.0033	0.003	0.0502	0.0018	0.1159	0.1389	0.0359	0.0021	0.1128	0.0129	0.0037	0.0024	0.0027	0.0016	0.0444	0.0255	0.0298	0.062	0.0155	0.0838	0.0015
2	rs11680409	176737233	0.94	0.389848785336034	0.86	0.450156947394433	0.284806010666514	0.0374887469099659	0.0201	0.0189	0.0102	0.0022	0.1959	0.0031	0.0027	0.0503	0.002	0.1143	0.1385	0.0359	0.0022	0.113	0.013	0.0036	0.0024	0.0028	0.0015	0.0447	0.0252	0.0298	0.0622	0.0163	0.0843	0.0016
2	rs55695434	176737657	0.95	0.352537935866182	0.86	0.450156947394433	0.297700020967453	0.034644820351873	0.0201	0.0189	0.0102	0.0022	0.1959	0.0031	0.0026	0.0505	0.002	0.114	0.1386	0.0358	0.0022	0.113	0.0131	0.0036	0.0024	0.0026	0.0015	0.0449	0.0252	0.0298	0.0623	0.0164	0.0845	0.0016
2	rs12693084	176738510	0.95	0.352537935866182	0.86	0.450156947394433	0.28239580906362	0.0347483228224148	0.0199	0.0188	0.0101	0.0021	0.1953	0.003	0.0025	0.051	0.002	0.1136	0.1388	0.0357	0.0022	0.113	0.0134	0.0035	0.0023	0.0026	0.0014	0.0453	0.0251	0.0298	0.0626	0.0166	0.0846	0.0016
2	rs12693085	176738540	0.95	0.352537935866182	0.86	0.450156947394433	0.27180143922266	0.0275696065741636	0.0199	0.0188	0.0102	0.0021	0.1953	0.003	0.0025	0.051	0.002	0.1136	0.1388	0.0357	0.0022	0.113	0.0134	0.0035	0.0023	0.0026	0.0014	0.0453	0.025	0.0297	0.0626	0.0166	0.0847	0.0016
2	rs115139509	176741128	0.95	0.352537935866182	0.86	0.450156947394433	0.19546401101954	0.051085675261764	0.0196	0.0185	0.0099	0.0021	0.1938	0.0031	0.0022	0.0527	0.002	0.1117	0.1406	0.0349	0.0025	0.1127	0.0144	0.0032	0.0022	0.0025	0.0011	0.0461	0.0244	0.0287	0.0622	0.0175	0.086	0.0018
2	rs10930718	176742753	0.95	0.352537935866182	0.86	0.450156947394433	0.19874908991839	0.03982596682484	0.0195	0.0184	0.0098	0.0021	0.1932	0.0032	0.0022	0.0533	0.0019	0.111	0.1413	0.0347	0.0026	0.1126	0.0147	0.0032	0.0022	0.0025	0.001	0.0464	0.0242	0.0284	0.0621	0.0178	0.0865	0.0019
2	rs79836021	176745074	0.95	0.352537935866182	0.86	0.450156947394433	0.190159115369408	0.0385135930593021	0.0194	0.0184	0.0098	0.0021	0.1927	0.0032	0.0021	0.0536	0.0019	0.1107	0.1415	0.0346	0.0026	0.1126	0.0148	0.0032	0.0022	0.0025	0.001	0.0465	0.0243	0.0283	0.0622	0.018	0.0866	0.0019
2	rs34155645	176745775	0.95	0.352537935866182	0.86	0.450156947394433	0.190083394453065	0.0371143329247355	0.0194	0.0184	0.0098	0.0021	0.1926	0.0032	0.0021	0.0537	0.0019	0.1106	0.1415	0.0345	0.0026	0.1126	0.0148	0.0032	0.0022	0.0025	0.001	0.0465	0.0243	0.0283	0.0622	0.018	0.0867	0.0019
2	rs13397065	176746065	0.95	0.352537935866182	0.86	0.450156947394433	0.191069112979028	0.0396058611667945	0.0194	0.0184	0.0098	0.0021	0.1926	0.0031	0.0021	0.0537	0.0019	0.1106	0.1415	0.0345	0.0026	0.1126	0.0148	0.0032	0.0022	0.0025	0.001	0.0465	0.0243	0.0283	0.0622	0.0181	0.0868	0.0019
2	rs4972492	176746115	0.95	0.352537935866182	0.86	0.450156947394433	0.190272729114839	0.040323211082813	0.0194	0.0184	0.0098	0.0021	0.1926	0.0031	0.0021	0.0537	0.0019	0.1106	0.1415	0.0345	0.0026	0.1126	0.0148	0.0032	0.0022	0.0025	0.001	0.0465	0.0242	0.0283	0.0622	0.0181	0.0868	0.0019
2	rs1446666	176750331	0.95	0.352537935866182	0.86	0.450156947394433	0.165339139426496	0.0396058611667945	0.0193	0.0183	0.0098	0.0022	0.1925	0.0031	0.0022	0.0538	0.0019	0.1102	0.1417	0.0343	0.0027	0.1124	0.0149	0.0031	0.0024	0.0025	9e-04	0.046	0.0244	0.0283	0.062	0.0181	0.0879	0.0019
2	rs921084	176752831	0.95	0.352537935866182	0.86	0.450156947394433	0.147076844820644	0.0425666138932517	0.019	0.0182	0.0098	0.0021	0.1921	0.0032	0.0023	0.0539	0.0019	0.1094	0.1419	0.0343	0.0027	0.1129	0.015	0.0031	0.0026	0.0025	9e-04	0.0456	0.0247	0.0282	0.0617	0.0183	0.0886	0.0019
2	rs77581049	176753752	0.95	0.352537935866182	0.86	0.450156947394433	0.135465949729516	0.0409905139367434	0.0189	0.0182	0.0098	0.0021	0.1921	0.0032	0.0023	0.054	0.0019	0.1092	0.1418	0.0343	0.0027	0.113	0.015	0.0031	0.0026	0.0025	9e-04	0.0456	0.0246	0.0282	0.0617	0.0183	0.0889	0.0019
2	rs56130427	176757235	0.95	0.352537935866182	0.86	0.450156947394433	0.116762456211715	0.0349557516974233	0.0188	0.0181	0.0097	0.0021	0.1917	0.0032	0.0023	0.054	0.0018	0.1088	0.1419	0.0343	0.0027	0.1134	0.015	0.0031	0.0026	0.0025	9e-04	0.0454	0.0246	0.0281	0.0615	0.0183	0.0899	0.0018
2	rs66794957	176762750	0.95	0.352537935866182	0.86	0.450156947394433	0.111506746841638	0.0332106743263381	0.0188	0.0181	0.0097	0.0021	0.1916	0.0032	0.0023	0.054	0.0018	0.1087	0.1419	0.0342	0.0027	0.1134	0.015	0.0031	0.0026	0.0025	9e-04	0.0454	0.0246	0.0281	0.0615	0.0183	0.0901	0.0018
2	rs75859106	176763267	0.95	0.352537935866182	0.86	0.450156947394433	0.108663185011026	0.0299895715503581	0.0188	0.0181	0.0097	0.0021	0.1916	0.0032	0.0023	0.054	0.0018	0.1087	0.1419	0.0342	0.0027	0.1135	0.015	0.0031	0.0026	0.0025	9e-04	0.0454	0.0245	0.028	0.0616	0.0183	0.0902	0.0018
2	rs62186966	176776145	0.95	0.352537935866182	0.86	0.450156947394433	0.0614991424003707	0.0230188137595001	0.0183	0.0175	0.0096	0.0019	0.1905	0.0033	0.0023	0.0542	0.0017	0.1064	0.1416	0.0342	0.0031	0.1138	0.0155	0.003	0.0028	0.0024	0.001	0.0448	0.0242	0.0287	0.062	0.0188	0.0928	0.0018
2	rs79242664	176792147	0.95	0.352537935866182	0.86	0.450156947394433	0.0567822720783232	0.0209314623950504	0.0182	0.0174	0.0097	0.0019	0.1902	0.0033	0.0023	0.0542	0.0016	0.1063	0.1412	0.0344	0.0031	0.1138	0.0156	0.003	0.0028	0.0024	0.001	0.0448	0.0242	0.0289	0.0623	0.019	0.093	0.0017
2	rs62186993	176792357	0.95	0.352537935866182	0.86	0.450156947394433	0.0564968388904632	0.0210540076613062	0.0182	0.0174	0.0097	0.0019	0.1902	0.0033	0.0023	0.0542	0.0016	0.1063	0.1412	0.0344	0.0031	0.1138	0.0156	0.003	0.0028	0.0024	0.001	0.0447	0.0241	0.0289	0.0623	0.019	0.093	0.0017
2	rs79896833	176795907	0.95	0.352537935866182	0.86	0.450156947394433	0.0560173406689092	0.0225091570538421	0.0182	0.0174	0.0097	0.0019	0.1902	0.0033	0.0023	0.0542	0.0016	0.1062	0.1412	0.0344	0.0031	0.1138	0.0156	0.003	0.0028	0.0024	0.001	0.0447	0.0241	0.0289	0.0623	0.019	0.093	0.0017
2	rs115641410	176796800	0.95	0.352537935866182	0.85	0.498060230126391	0.0559111551893265	0.0229761335677571	0.0182	0.0174	0.0097	0.0019	0.1902	0.0033	0.0023	0.0542	0.0016	0.1062	0.1412	0.0344	0.0031	0.1138	0.0156	0.003	0.0028	0.0024	0.001	0.0447	0.0241	0.0289	0.0623	0.019	0.093	0.0017
2	rs17394360	176800936	0.95	0.352537935866182	0.85	0.498060230126391	0.0562123630535631	0.0223825980978101	0.0182	0.0174	0.0097	0.0019	0.1902	0.0033	0.0023	0.0542	0.0016	0.1062	0.1412	0.0344	0.0031	0.1138	0.0156	0.003	0.0028	0.0024	0.001	0.0447	0.0241	0.0289	0.0623	0.019	0.093	0.0017
2	rs1839009	176815865	0.95	0.352537935866182	0.85	0.498060230126391	0.0551190407675116	0.0223404879041468	0.0182	0.0174	0.0097	0.0019	0.1902	0.0033	0.0023	0.0543	0.0016	0.1063	0.1412	0.0343	0.0031	0.1138	0.0156	0.003	0.0028	0.0024	0.001	0.0447	0.0241	0.0289	0.0623	0.0191	0.0931	0.0017
2	rs34897061	176829117	0.95	0.352537935866182	0.85	0.498060230126391	0.0581148857128635	0.0291245998673165	0.0182	0.0174	0.0097	0.0019	0.1902	0.0033	0.0023	0.0543	0.0016	0.1063	0.1412	0.0343	0.0031	0.1139	0.0156	0.003	0.0028	0.0024	0.001	0.0448	0.0241	0.0289	0.0623	0.0191	0.0931	0.0017
2	rs9646792	176838145	0.94	0.389848785336034	0.86	0.450156947394433	0.0592288851743001	0.0334647283977128	0.0182	0.0174	0.0097	0.0019	0.1902	0.0033	0.0023	0.0543	0.0016	0.1063	0.1412	0.0343	0.0031	0.1139	0.0156	0.003	0.0028	0.0024	0.001	0.0448	0.0241	0.0289	0.0623	0.019	0.0931	0.0017
2	rs114017377	176843078	0.95	0.352537935866182	0.86	0.450156947394433	0.0591186886868485	0.0312104434218983	0.0182	0.0174	0.0097	0.0019	0.1901	0.0033	0.0023	0.0543	0.0016	0.1063	0.1412	0.0343	0.0031	0.1139	0.0156	0.003	0.0028	0.0024	0.001	0.0448	0.0241	0.0289	0.0623	0.019	0.0932	0.0017
2	rs115394012	176865835	0.95	0.352537935866182	0.86	0.450156947394433	0.05858798898765	0.0329575116390723	0.0182	0.0174	0.0097	0.0019	0.1901	0.0033	0.0023	0.0543	0.0016	0.1062	0.1413	0.0343	0.0031	0.1138	0.0156	0.003	0.0028	0.0024	0.001	0.0448	0.0241	0.0289	0.0623	0.019	0.0932	0.0017
2	rs73978133	176869004	0.94	0.389848785336034	0.86	0.450156947394433	0.0583693171493588	0.0338218990839475	0.0182	0.0174	0.0097	0.0019	0.1901	0.0033	0.0023	0.0543	0.0016	0.1062	0.1413	0.0343	0.0031	0.1138	0.0156	0.003	0.0028	0.0024	0.001	0.0448	0.0241	0.0289	0.0623	0.019	0.0933	0.0017
2	rs115411555	176876766	0.94	0.389848785336034	0.86	0.450156947394433	0.0559465354240012	0.0369543923713855	0.0182	0.0174	0.0097	0.0019	0.19	0.0033	0.0023	0.0544	0.0015	0.1062	0.1413	0.0343	0.0031	0.1139	0.0156	0.003	0.0028	0.0024	0.001	0.0448	0.0241	0.029	0.0623	0.019	0.0933	0.0017
2	rs6715628	176881892	0.94	0.389848785336034	0.86	0.450156947394433	0.0561236605083407	0.0376497319331848	0.0182	0.0174	0.0097	0.0019	0.19	0.0033	0.0023	0.0544	0.0015	0.1062	0.1413	0.0343	0.0031	0.1139	0.0155	0.003	0.0028	0.0024	0.001	0.0448	0.0241	0.029	0.0623	0.019	0.0933	0.0017
2	rs62187040	176885146	0.94	0.389848785336034	0.87	0.405435896572436	0.0551365614193525	0.0342322255786851	0.0182	0.0174	0.0097	0.0019	0.19	0.0033	0.0023	0.0544	0.0015	0.1062	0.1413	0.0343	0.0031	0.1139	0.0155	0.003	0.0028	0.0024	0.001	0.0448	0.0241	0.029	0.0623	0.019	0.0933	0.0017
2	rs17289747	176889040	0.94	0.389848785336034	0.87	0.405435896572436	0.0509544451875015	0.0341294310901948	0.0182	0.0174	0.0098	0.0019	0.1889	0.0034	0.0023	0.0547	0.0015	0.1058	0.1413	0.0342	0.0032	0.1139	0.0156	0.003	0.0028	0.0024	0.0011	0.0448	0.0242	0.0291	0.0624	0.0187	0.0941	0.0018
2	rs16863505	176896411	0.94	0.389848785336034	0.92	0.226487429171296	0.0500130156877488	0.0350076971733541	0.0182	0.0174	0.0098	0.0019	0.1887	0.0034	0.0023	0.0547	0.0015	0.1057	0.1414	0.0341	0.0033	0.1139	0.0155	0.003	0.0028	0.0024	0.0011	0.0448	0.0243	0.0291	0.0625	0.0187	0.0943	0.0018
2	rs116837565	176898797	0.94	0.389848785336034	0.92	0.226487429171296	0.0494245096223354	0.0337707680328617	0.0182	0.0174	0.0098	0.0019	0.1888	0.0034	0.0023	0.0547	0.0015	0.1057	0.1413	0.0341	0.0033	0.1139	0.0155	0.003	0.0028	0.0024	0.0011	0.0448	0.0243	0.0291	0.0625	0.0187	0.0943	0.0018
2	rs72917044	176902169	0.94	0.389848785336034	0.93	0.198940398764014	0.0487599793496677	0.0349557516974233	0.0182	0.0174	0.0099	0.0019	0.1888	0.0034	0.0023	0.0547	0.0015	0.1056	0.1412	0.034	0.0033	0.1139	0.0155	0.003	0.0028	0.0024	0.0011	0.0449	0.0244	0.0291	0.0625	0.0186	0.0943	0.0018
2	rs6761891	176903987	0.94	0.389848785336034	0.93	0.198940398764014	0.0481814894753998	0.030915371327677	0.0182	0.0174	0.0099	0.0019	0.1888	0.0034	0.0023	0.0547	0.0014	0.1056	0.1411	0.034	0.0033	0.1139	0.0156	0.003	0.0028	0.0024	0.0011	0.0449	0.0244	0.0291	0.0625	0.0186	0.0943	0.0018
2	rs847189	176914965	0.94	0.389848785336034	0.93	0.198940398764014	0.0441711453172163	0.0270140923458692	0.0182	0.0174	0.01	0.0019	0.1887	0.0034	0.0023	0.0548	0.0014	0.1053	0.141	0.0336	0.0033	0.1138	0.0156	0.0031	0.0028	0.0024	0.0011	0.0449	0.0247	0.0291	0.0625	0.0187	0.0945	0.0018
2	rs847186	176915849	0.94	0.389848785336034	0.94	0.173887076546345	0.041976558521909	0.0234907964316172	0.0182	0.0174	0.0101	0.002	0.1884	0.0035	0.0024	0.0548	0.0014	0.1052	0.1409	0.0335	0.0033	0.1136	0.0158	0.0033	0.0029	0.0024	0.0011	0.0449	0.0248	0.0291	0.0624	0.0188	0.0944	0.0018
2	rs79055742	176928699	0.95	0.352537935866182	0.94	0.173887076546345	0.0305959214782614	0.0237501707226103	0.0183	0.0174	0.0109	0.002	0.1873	0.0036	0.0024	0.0549	0.0014	0.1044	0.1412	0.0329	0.0035	0.1129	0.0161	0.0033	0.003	0.0024	0.0011	0.0447	0.0249	0.0296	0.0622	0.0192	0.0947	0.0018
2	rs12619209	176929979	0.95	0.352537935866182	0.94	0.173887076546345	0.0297159283416739	0.0187076815394137	0.0184	0.0174	0.0109	0.002	0.1873	0.0036	0.0025	0.0549	0.0014	0.1044	0.1412	0.0329	0.0035	0.1129	0.0161	0.0033	0.003	0.0024	0.0011	0.0448	0.0249	0.0296	0.0622	0.0193	0.0948	0.0018
2	rs79903578	176931248	0.95	0.352537935866182	0.94	0.173887076546345	0.0289550784809716	0.0143555612767348	0.0184	0.0174	0.011	0.002	0.1872	0.0036	0.0025	0.0549	0.0014	0.1043	0.1412	0.0328	0.0035	0.1128	0.0162	0.0033	0.003	0.0024	0.0011	0.0447	0.0249	0.0296	0.0621	0.0193	0.0948	0.0018
2	rs115056165	176950367	0.95	0.352537935866182	0.94	0.173887076546345	0.025500047759233	0.0108709810997111	0.0184	0.0174	0.0111	0.002	0.1868	0.0037	0.0025	0.0549	0.0013	0.104	0.1414	0.0325	0.0035	0.1128	0.0162	0.0034	0.0031	0.0024	0.0011	0.0447	0.0248	0.0297	0.0622	0.0194	0.0949	0.0018
2	rs72923424	176957519	0.95	0.352537935866182	0.94	0.173887076546345	0.0199684339487149	0.0182088497742041	0.0186	0.0173	0.0119	0.002	0.1856	0.0039	0.0027	0.0548	0.0013	0.1031	0.142	0.0314	0.0036	0.1123	0.0166	0.0034	0.0032	0.0024	0.0011	0.0446	0.0247	0.0302	0.0624	0.0199	0.0954	0.0019
2	rs847153	176962989	0.95	0.352537935866182	0.94	0.173887076546345	0.0266383959035671	0.0127430628640158	0.0188	0.0173	0.0121	0.0021	0.1841	0.0041	0.0029	0.0546	0.0012	0.1019	0.1428	0.0311	0.0037	0.1117	0.017	0.0035	0.0033	0.0024	0.001	0.0445	0.0244	0.0308	0.0626	0.0205	0.0958	0.0019
2	rs33921199	176964947	0.95	0.352537935866182	0.94	0.173887076546345	0.0271832354981605	0.0122687507879391	0.0188	0.0173	0.0121	0.0021	0.184	0.0041	0.0029	0.0546	0.0012	0.1019	0.1428	0.0311	0.0037	0.1116	0.017	0.0035	0.0033	0.0024	0.001	0.0444	0.0244	0.0308	0.0626	0.0205	0.0958	0.0019
2	rs35817516	176965086	0.95	0.352537935866182	0.94	0.173887076546345	0.0272478502747024	0.0128710787915008	0.0188	0.0173	0.0121	0.0021	0.184	0.0041	0.0029	0.0546	0.0012	0.1019	0.1428	0.0311	0.0037	0.1116	0.017	0.0035	0.0033	0.0024	0.001	0.0444	0.0244	0.0308	0.0626	0.0205	0.0958	0.0019
2	rs16863549	176968585	0.95	0.352537935866182	0.94	0.173887076546345	0.0277250265208114	0.0092856022847993	0.0188	0.0172	0.0121	0.0021	0.1839	0.0041	0.003	0.0546	0.0012	0.1018	0.1429	0.0311	0.0037	0.1116	0.0171	0.0036	0.0034	0.0024	0.001	0.0444	0.0244	0.0308	0.0626	0.0205	0.0958	0.0019
2	rs711818	176978833	0.94	0.389848785336034	0.95	0.15120882267165	0.0420786382394146	0.0187463260199467	0.0191	0.0171	0.0123	0.0022	0.181	0.0046	0.0035	0.0548	0.0013	0.098	0.1459	0.0303	0.0035	0.1121	0.0177	0.0039	0.0037	0.0023	9e-04	0.0437	0.0246	0.0312	0.0637	0.0216	0.095	0.002
2	rs114490239	176980276	0.94	0.389848785336034	0.95	0.15120882267165	0.0415554640370126	0.0120195006644638	0.0191	0.0171	0.0123	0.0022	0.181	0.0046	0.0035	0.0548	0.0013	0.0979	0.146	0.0302	0.0035	0.112	0.0177	0.0039	0.0037	0.0023	9e-04	0.0437	0.0247	0.0312	0.0637	0.0217	0.095	0.002
2	rs60447410	176981338	0.94	0.389848785336034	0.95	0.15120882267165	0.0415699361227973	0.0111675393493507	0.0191	0.0171	0.0123	0.0022	0.181	0.0046	0.0035	0.0548	0.0013	0.0978	0.146	0.0302	0.0034	0.1119	0.0177	0.0039	0.0037	0.0023	9e-04	0.0437	0.0247	0.0312	0.0637	0.0217	0.0951	0.002
2	rs114746583	176984006	0.94	0.389848785336034	0.95	0.15120882267165	0.0431830336929805	0.0118650341543469	0.0191	0.0171	0.0124	0.0022	0.181	0.0047	0.0035	0.0548	0.0013	0.0975	0.1463	0.03	0.0034	0.1118	0.0178	0.004	0.0037	0.0022	9e-04	0.0436	0.0247	0.0312	0.0638	0.0218	0.0952	0.002
2	rs72923454	176984544	0.94	0.389848785336034	0.95	0.15120882267165	0.0439001463448159	0.0102328840431943	0.0191	0.0171	0.0124	0.0022	0.181	0.0047	0.0036	0.0548	0.0013	0.0974	0.1464	0.03	0.0034	0.1118	0.0178	0.004	0.0037	0.0022	8e-04	0.0436	0.0248	0.0311	0.0638	0.0218	0.0952	0.002
2	rs711824	176990573	0.94	0.389848785336034	0.95	0.15120882267165	0.0440355036416799	0.0119885264120081	0.0192	0.0171	0.0125	0.0022	0.1809	0.0047	0.0036	0.0548	0.0012	0.097	0.1466	0.0298	0.0033	0.1118	0.0179	0.0041	0.0037	0.0022	8e-04	0.0435	0.0248	0.0311	0.0639	0.022	0.0952	0.002
2	rs2592394	176991779	0.94	0.389848785336034	0.95	0.15120882267165	0.0413532174276917	0.0173797190060175	0.0192	0.0171	0.0125	0.0022	0.1809	0.0047	0.0036	0.0548	0.0013	0.0969	0.1466	0.0298	0.0032	0.1118	0.0179	0.0041	0.0037	0.0023	8e-04	0.0435	0.0248	0.0311	0.0639	0.022	0.0952	0.002
2	rs861770	176992220	0.94	0.389848785336034	0.96	0.130782650589638	0.0418455626024826	0.0179051556398911	0.0192	0.0171	0.0125	0.0022	0.1808	0.0048	0.0036	0.0549	0.0012	0.0969	0.1467	0.0298	0.0032	0.1117	0.018	0.0041	0.0037	0.0023	8e-04	0.0435	0.0249	0.0311	0.0639	0.022	0.0952	0.002
2	rs68003524	176992443	0.94	0.389848785336034	0.96	0.130782650589638	0.0452665449443819	0.0153551385752214	0.0192	0.0171	0.0125	0.0023	0.181	0.0048	0.0036	0.0549	0.0012	0.0968	0.1467	0.0297	0.0033	0.1116	0.0179	0.004	0.0037	0.0022	8e-04	0.0435	0.0249	0.0312	0.064	0.0219	0.0953	0.002
2	rs11903220	177010072	0.94	0.389848785336034	0.97	0.112481740502774	0.0454355093937744	0.00942194244073991	0.0193	0.017	0.0126	0.0023	0.1811	0.005	0.0038	0.055	0.0012	0.0956	0.1471	0.0296	0.0033	0.1107	0.0179	0.0042	0.0037	0.0022	9e-04	0.0431	0.025	0.0309	0.0641	0.0221	0.0961	0.002
2	rs34727427	177016728	0.94	0.389848785336034	0.99	0.0817332193164052	0.045021542392801	0.0102900775139111	0.0194	0.017	0.0126	0.0024	0.1811	0.0051	0.0039	0.055	0.0012	0.0953	0.1471	0.0295	0.0033	0.1106	0.0179	0.0043	0.0037	0.0022	9e-04	0.043	0.025	0.0308	0.0642	0.0222	0.0963	0.002
2	rs2072590	177042633	0.94	0.389848785336034	0.99	0.0817332193164052	0.0478780551944674	0.0144914406697681	0.0193	0.017	0.0126	0.0024	0.1809	0.0052	0.004	0.0552	0.0012	0.0951	0.1472	0.0291	0.0034	0.1103	0.0178	0.0044	0.0037	0.0022	9e-04	0.0429	0.0251	0.0307	0.0644	0.0225	0.0965	0.002
2	rs1374325	177043971	0.94	0.389848785336034	0.99	0.0817332193164052	0.0420786382394146	0.0138517107630703	0.0193	0.0169	0.0126	0.0024	0.1809	0.0052	0.0041	0.0552	0.0012	0.0951	0.1472	0.0291	0.0034	0.1103	0.0178	0.0044	0.0037	0.0022	9e-04	0.0429	0.0251	0.0307	0.0644	0.0225	0.0965	0.0019
2	rs72929103	177047172	0.94	0.389848785336034	0.99	0.0817332193164052	0.0435555235912251	0.0118650341543469	0.0193	0.017	0.0126	0.0024	0.1809	0.0053	0.0041	0.0552	0.0012	0.095	0.1472	0.0291	0.0034	0.1102	0.0178	0.0044	0.0037	0.0022	9e-04	0.0428	0.0251	0.0307	0.0645	0.0225	0.0966	0.0019
2	rs75676900	177047685	0.94	0.389848785336034	0.99	0.0817332193164052	0.0433615561470196	0.0113173426194154	0.0193	0.0169	0.0126	0.0024	0.1809	0.0053	0.0041	0.0552	0.0012	0.0951	0.1472	0.029	0.0034	0.1102	0.0178	0.0044	0.0037	0.0022	9e-04	0.0428	0.0251	0.0307	0.0645	0.0225	0.0967	0.0019
2	rs6710142	177054769	0.94	0.389848785336034	0.99	0.0817332193164052	0.0451745629423747	0.0100622832198251	0.0194	0.0168	0.0126	0.0024	0.1808	0.0053	0.0041	0.0552	0.0012	0.095	0.1472	0.0289	0.0034	0.1102	0.0178	0.0044	0.0037	0.0022	9e-04	0.0428	0.0251	0.0308	0.0646	0.0225	0.0969	0.0019
2	rs17336374	177068638	0.93	0.429746626914861	0.99	0.0817332193164052	0.0803868556247922	0.0045065585482473	0.0205	0.0167	0.0126	0.0023	0.1807	0.0057	0.0045	0.0551	0.0012	0.0943	0.1476	0.0288	0.0034	0.1095	0.0175	0.0048	0.0036	0.0022	8e-04	0.0425	0.0255	0.0309	0.064	0.0227	0.0968	0.0019
2	rs113704772	177069838	0.94	0.389848785336034	0.99	0.0817332193164052	0.0856290172029502	0.00255912447907442	0.0205	0.0167	0.0126	0.0023	0.1807	0.0057	0.0045	0.0552	0.0012	0.0943	0.1475	0.0287	0.0034	0.1094	0.0175	0.0048	0.0036	0.0022	8e-04	0.0425	0.0255	0.0309	0.064	0.0227	0.0969	0.0019
2	rs17805497	177070172	0.94	0.389848785336034	0.99	0.0817332193164052	0.0875577491377407	0.00304632870133943	0.0206	0.0167	0.0126	0.0023	0.1807	0.0057	0.0045	0.0552	0.0012	0.0943	0.1475	0.0287	0.0035	0.1094	0.0175	0.0048	0.0036	0.0022	8e-04	0.0425	0.0255	0.0309	0.064	0.0227	0.0969	0.0019
2	rs7589870	177073448	0.93	0.429746626914861	0.99	0.0817332193164052	0.0906474231463165	0.00043847161869541	0.0206	0.0166	0.0126	0.0023	0.1805	0.0058	0.0045	0.0552	0.0012	0.0941	0.1477	0.0286	0.0035	0.1093	0.0175	0.0049	0.0036	0.0022	9e-04	0.0424	0.0256	0.031	0.064	0.0228	0.0968	0.0019
2	rs6433573	177076041	0.92	0.472297109457422	0.99	0.0817332193164052	0.123190144876749	0.0086716370030195	0.0212	0.0163	0.013	0.0027	0.1778	0.0064	0.0052	0.056	0.0013	0.0921	0.1487	0.0286	0.0041	0.1068	0.0167	0.0056	0.004	0.0022	0.001	0.0415	0.027	0.0314	0.0658	0.0236	0.0945	0.0019
2	rs6714226	177076890	0.92	0.472297109457422	1	0.069019173236101	0.125340066094402	0.00969769318322513	0.0213	0.0163	0.013	0.0027	0.1776	0.0065	0.0052	0.056	0.0013	0.0922	0.1488	0.0287	0.0041	0.1067	0.0167	0.0056	0.004	0.0022	0.001	0.0415	0.027	0.0314	0.0659	0.0236	0.0945	0.0019
2	rs34258320	177078976	0.92	0.472297109457422	1	0.069019173236101	0.131651136287734	0.00961453828596024	0.0213	0.0163	0.013	0.0027	0.1775	0.0065	0.0052	0.056	0.0013	0.0922	0.1488	0.0287	0.0041	0.1067	0.0169	0.0056	0.004	0.0022	0.001	0.0415	0.027	0.0314	0.0659	0.0236	0.0945	0.0019
2	rs2140538	177080965	0.92	0.472297109457422	1	0.069019173236101	0.145420176840438	0.00888272903441235	0.0213	0.0163	0.013	0.0027	0.1774	0.0065	0.0053	0.056	0.0014	0.0921	0.1489	0.0287	0.0042	0.1065	0.017	0.0056	0.004	0.0022	0.001	0.0416	0.027	0.0314	0.0658	0.0236	0.0945	0.002
2	rs62188744	177090896	0.92	0.472297109457422	1	0.069019173236101	0.120888990157562	0.0116504819749191	0.0214	0.0161	0.0129	0.0027	0.1765	0.0065	0.0053	0.0565	0.0016	0.092	0.1489	0.0284	0.0044	0.1064	0.0169	0.0056	0.0039	0.0022	0.0011	0.0419	0.027	0.0309	0.0673	0.023	0.0943	0.002
2	rs17805814	177091804	0.92	0.472297109457422	1.01	0.0578993944755651	0.120628511472579	0.0121749787339459	0.0214	0.0161	0.0129	0.0027	0.1764	0.0065	0.0053	0.0565	0.0016	0.092	0.1489	0.0283	0.0044	0.1064	0.017	0.0056	0.0039	0.0022	0.0011	0.0419	0.027	0.0309	0.0673	0.023	0.0943	0.002
2	rs13396422	177095736	0.92	0.472297109457422	1.01	0.0578993944755651	0.120917953411099	0.0094493333285935	0.0214	0.0161	0.0129	0.0027	0.1763	0.0065	0.0053	0.0566	0.0016	0.092	0.1489	0.0283	0.0045	0.1063	0.0169	0.0056	0.0039	0.0022	0.0011	0.042	0.027	0.0309	0.0673	0.023	0.0942	0.002
2	rs11885329	177096796	0.92	0.472297109457422	1.01	0.0578993944755651	0.117956972181314	0.00787848951321083	0.0214	0.0161	0.0129	0.0027	0.1761	0.0065	0.0053	0.0566	0.0016	0.0921	0.1488	0.0283	0.0045	0.1064	0.017	0.0056	0.0039	0.0022	0.0011	0.042	0.027	0.0308	0.0674	0.023	0.0942	0.002
2	rs34924386	177113607	0.92	0.472297109457422	1.01	0.0578993944755651	0.10131021815133	0.0135866749403153	0.0213	0.016	0.013	0.0027	0.1748	0.0065	0.0054	0.0572	0.0017	0.0919	0.1485	0.0286	0.0045	0.1064	0.0171	0.0055	0.0039	0.0023	0.0013	0.0423	0.0272	0.0305	0.068	0.0229	0.0942	0.002
2	rs13416955	177115852	0.92	0.472297109457422	1.01	0.0578993944755651	0.0976392486439601	0.0167154648821006	0.0213	0.016	0.0131	0.0027	0.1746	0.0065	0.0055	0.0572	0.0017	0.0919	0.1485	0.0286	0.0045	0.1064	0.0171	0.0055	0.0039	0.0023	0.0013	0.0423	0.0273	0.0305	0.0681	0.0229	0.0942	0.002
2	rs4894202	177118918	0.92	0.472297109457422	1.01	0.0578993944755651	0.0959233089172042	0.0136526932927299	0.0213	0.0159	0.0131	0.0028	0.1745	0.0065	0.0055	0.0573	0.0017	0.0919	0.1484	0.0286	0.0045	0.1065	0.0171	0.0054	0.004	0.0023	0.0013	0.0423	0.0273	0.0304	0.0682	0.0229	0.0941	0.002
2	rs6755093	177119342	0.92	0.472297109457422	1.01	0.0578993944755651	0.0957226888639199	0.013096657248813	0.0213	0.0159	0.0131	0.0028	0.1744	0.0065	0.0055	0.0573	0.0017	0.0919	0.1484	0.0287	0.0045	0.1065	0.0171	0.0055	0.004	0.0023	0.0013	0.0423	0.0273	0.0304	0.0682	0.0229	0.0941	0.002
2	rs6740374	177124224	0.92	0.472297109457422	1.01	0.0578993944755651	0.0933358177261733	0.0117728401288292	0.0212	0.0158	0.013	0.0028	0.1744	0.0065	0.0055	0.0575	0.0018	0.0917	0.1483	0.0286	0.0045	0.1064	0.017	0.0056	0.004	0.0023	0.0014	0.0422	0.0274	0.0304	0.0684	0.023	0.094	0.0019
2	rs77765129	177129392	0.92	0.472297109457422	1.03	0.0399082203678001	0.0781198408275469	0.0121749787339459	0.0211	0.0155	0.0131	0.0031	0.1734	0.0067	0.0057	0.0571	0.0018	0.0912	0.1476	0.0288	0.0045	0.1067	0.0172	0.0058	0.0041	0.0024	0.0015	0.0421	0.0275	0.0304	0.0689	0.0236	0.0937	0.0018
2	rs34773762	177141545	0.92	0.472297109457422	1.04	0.0327749489679439	0.0761973980915549	0.0113173426194154	0.021	0.0153	0.0132	0.0033	0.1726	0.0068	0.0058	0.0568	0.0018	0.0909	0.1473	0.029	0.0046	0.1068	0.0173	0.006	0.0042	0.0026	0.0016	0.0419	0.0276	0.0305	0.0691	0.0242	0.0935	0.0017
2	rs80141176	177146548	0.92	0.472297109457422	1.04	0.0327749489679439	0.0759808906145573	0.0123000889687837	0.0209	0.0153	0.0133	0.0033	0.1725	0.0068	0.0058	0.0568	0.0018	0.0909	0.1473	0.029	0.0046	0.1069	0.0174	0.006	0.0042	0.0026	0.0016	0.0418	0.0276	0.0306	0.0691	0.0242	0.0935	0.0017
2	rs17396090	177146616	0.92	0.472297109457422	1.04	0.0327749489679439	0.0760025234658788	0.0122687507879391	0.0209	0.0153	0.0133	0.0033	0.1725	0.0068	0.0058	0.0568	0.0018	0.0909	0.1473	0.029	0.0046	0.1069	0.0174	0.006	0.0042	0.0026	0.0016	0.0418	0.0276	0.0306	0.0691	0.0242	0.0935	0.0017
2	rs72922877	177149658	0.92	0.472297109457422	1.04	0.0327749489679439	0.0765011769532618	0.0122687507879391	0.0209	0.0153	0.0133	0.0033	0.1724	0.0068	0.0058	0.0568	0.0018	0.0908	0.1473	0.029	0.0046	0.1069	0.0174	0.006	0.0042	0.0026	0.0016	0.0418	0.0276	0.0306	0.0691	0.0243	0.0934	0.0017
2	rs1403996	177152343	0.92	0.472297109457422	1.04	0.0327749489679439	0.0769583084765638	0.0114681610084472	0.0209	0.0153	0.0133	0.0033	0.1724	0.0068	0.0058	0.0568	0.0018	0.0908	0.1473	0.0291	0.0046	0.1069	0.0174	0.006	0.0042	0.0026	0.0016	0.0418	0.0276	0.0306	0.0692	0.0243	0.0934	0.0017
2	rs6748172	177169918	0.92	0.472297109457422	1.04	0.0327749489679439	0.0806338297556452	0.0107534968452045	0.0209	0.0152	0.0133	0.0033	0.1723	0.0068	0.0058	0.0568	0.0018	0.0907	0.1474	0.0291	0.0046	0.1068	0.0174	0.006	0.0042	0.0026	0.0016	0.0418	0.0277	0.0306	0.0692	0.0244	0.0933	0.0017
2	rs6712866	177176917	0.92	0.472297109457422	1.04	0.0327749489679439	0.0846285198125489	0.0105204829500644	0.0209	0.0152	0.0133	0.0033	0.1722	0.0068	0.0058	0.0568	0.0018	0.0907	0.1474	0.0291	0.0046	0.1068	0.0174	0.006	0.0042	0.0026	0.0016	0.0418	0.0277	0.0306	0.0692	0.0244	0.0933	0.0017
2	rs115344435	177182934	0.92	0.472297109457422	1.04	0.0327749489679439	0.0846517020891415	0.0104915395644721	0.0209	0.0152	0.0133	0.0033	0.1722	0.0068	0.0058	0.0568	0.0018	0.0906	0.1474	0.0291	0.0046	0.1068	0.0175	0.006	0.0043	0.0026	0.0016	0.0418	0.0277	0.0306	0.0692	0.0244	0.0933	0.0017
2	rs3754986	177190468	0.92	0.472297109457422	1.04	0.0327749489679439	0.0848837476441182	0.0105494670929533	0.0209	0.0151	0.0134	0.0034	0.1721	0.0068	0.0058	0.0568	0.0018	0.0905	0.1474	0.0291	0.0046	0.1068	0.0175	0.0061	0.0043	0.0026	0.0016	0.0418	0.0277	0.0305	0.0693	0.0244	0.0933	0.0016
2	rs72925159	177200018	0.92	0.472297109457422	1.06	0.021606521931111	0.0969051145929193	0.0136526932927299	0.0209	0.0152	0.0134	0.0034	0.1714	0.0068	0.0058	0.0568	0.0019	0.0898	0.1472	0.0295	0.0046	0.1067	0.0177	0.0061	0.0044	0.0027	0.0017	0.0417	0.0279	0.0304	0.0695	0.0247	0.0932	0.0017
2	rs818361	177210511	0.92	0.472297109457422	1.06	0.021606521931111	0.108744575362209	0.0161357336318064	0.0209	0.0152	0.0134	0.0035	0.171	0.0068	0.0059	0.0569	0.002	0.0893	0.1471	0.0298	0.0047	0.1066	0.0177	0.0062	0.0044	0.0028	0.0017	0.0417	0.0281	0.0303	0.0696	0.0248	0.0932	0.0017
2	rs34716892	177232845	0.92	0.472297109457422	1.06	0.021606521931111	0.140961591984834	0.0198044110998332	0.0209	0.0151	0.0133	0.0035	0.1709	0.0068	0.0059	0.0568	0.0021	0.0889	0.147	0.0299	0.0046	0.1065	0.0177	0.0062	0.0045	0.0029	0.0018	0.0417	0.0283	0.0302	0.0696	0.0249	0.0931	0.0017
2	rs112808593	177233379	0.92	0.472297109457422	1.06	0.021606521931111	0.140898044088533	0.019764718839607	0.0209	0.0151	0.0133	0.0035	0.1709	0.0068	0.0059	0.0568	0.0021	0.0889	0.147	0.0299	0.0046	0.1065	0.0177	0.0062	0.0045	0.0029	0.0018	0.0417	0.0283	0.0302	0.0696	0.0249	0.0931	0.0017
2	rs10175580	177247120	0.92	0.472297109457422	1.06	0.021606521931111	0.140707503213311	0.0196854503854044	0.0209	0.0152	0.0133	0.0035	0.1709	0.0068	0.0059	0.0568	0.0021	0.0888	0.1469	0.0299	0.0046	0.1065	0.0177	0.0062	0.0045	0.0029	0.0018	0.0417	0.0283	0.0302	0.0696	0.0249	0.0932	0.0017
2	rs17338026	177258204	0.92	0.472297109457422	1.06	0.021606521931111	0.237796524611846	0.0352158317848792	0.0209	0.0148	0.0131	0.0039	0.1708	0.0068	0.0061	0.0561	0.0024	0.0866	0.145	0.0302	0.0046	0.106	0.0184	0.0068	0.0048	0.003	0.0022	0.0416	0.0287	0.0304	0.0704	0.0259	0.093	0.002
2	rs12614220	177259539	0.92	0.472297109457422	1.06	0.021606521931111	0.227614733445414	0.0417752375034905	0.0208	0.0148	0.0133	0.0041	0.1714	0.0069	0.0062	0.0558	0.0026	0.0861	0.1435	0.0304	0.0046	0.1058	0.0185	0.0069	0.005	0.0031	0.0022	0.0417	0.0286	0.0301	0.071	0.0261	0.093	0.0021
2	rs74429321	177262290	0.92	0.472297109457422	1.07	0.017336650251793	0.232547499520906	0.0489523179733826	0.0207	0.0147	0.0134	0.0041	0.1714	0.0069	0.0062	0.0558	0.0026	0.086	0.143	0.0306	0.0045	0.106	0.0186	0.007	0.005	0.0031	0.0023	0.0417	0.0287	0.0299	0.0713	0.0261	0.093	0.0021
2	rs2885454	177272468	0.92	0.472297109457422	1.07	0.017336650251793	0.230854476036216	0.0475721379941489	0.0207	0.0147	0.0134	0.0041	0.1714	0.0069	0.0062	0.0558	0.0026	0.086	0.1428	0.0306	0.0045	0.1061	0.0186	0.007	0.0051	0.0031	0.0023	0.0417	0.0287	0.0298	0.0713	0.0261	0.093	0.0021
2	rs17397739	177276239	0.92	0.472297109457422	1.07	0.017336650251793	0.230643330695269	0.0465631767339599	0.0207	0.0147	0.0134	0.0041	0.1713	0.0069	0.0062	0.0558	0.0026	0.0861	0.1427	0.0306	0.0045	0.106	0.0186	0.007	0.0051	0.0031	0.0023	0.0417	0.0287	0.0298	0.0713	0.0261	0.093	0.0021
2	rs75415626	177280717	0.92	0.472297109457422	1.07	0.017336650251793	0.238140169810605	0.0637503875308753	0.0206	0.0146	0.0135	0.0043	0.1713	0.0069	0.0063	0.0558	0.0027	0.0862	0.1422	0.0306	0.0044	0.1061	0.0187	0.0072	0.0052	0.0032	0.0023	0.0416	0.0285	0.0293	0.0716	0.0261	0.093	0.0022
2	rs10497455	177290336	0.92	0.472297109457422	1.07	0.017336650251793	0.226025279329845	0.0698895715461525	0.0206	0.0146	0.0135	0.0043	0.1712	0.0069	0.0063	0.0557	0.0027	0.0863	0.1421	0.0306	0.0044	0.1061	0.0187	0.0073	0.0052	0.0032	0.0023	0.0416	0.0285	0.0292	0.0717	0.0261	0.093	0.0022
2	rs11685337	177300040	0.92	0.472297109457422	1.08	0.013797621939345	0.223984874898114	0.0856672111235445	0.0207	0.0146	0.0135	0.0044	0.1704	0.0069	0.0063	0.0556	0.0027	0.0862	0.142	0.0306	0.0043	0.106	0.0189	0.0073	0.0052	0.0032	0.0023	0.0417	0.0285	0.0291	0.0725	0.026	0.093	0.0023
2	rs72940836	177310442	0.92	0.472297109457422	1.08	0.013797621939345	0.2770013670388	0.0963863223204539	0.0208	0.0147	0.0136	0.0044	0.1708	0.0069	0.0063	0.0556	0.0028	0.086	0.1418	0.0304	0.0043	0.1061	0.0189	0.0075	0.0053	0.0032	0.0023	0.0417	0.0284	0.0291	0.0725	0.0257	0.0928	0.0023
2	rs10930734	177314676	0.92	0.472297109457422	1.08	0.013797621939345	0.291190973983203	0.0983152572571123	0.0209	0.0147	0.0136	0.0045	0.171	0.0069	0.0063	0.0556	0.0028	0.0859	0.1418	0.0304	0.0043	0.1061	0.0189	0.0076	0.0054	0.0032	0.0024	0.0417	0.0284	0.029	0.0725	0.0256	0.0927	0.0023
2	rs11676776	177316066	0.92	0.472297109457422	1.09	0.0108898842413945	0.295280329455339	0.0956668466215838	0.0209	0.0147	0.0136	0.0045	0.171	0.0069	0.0063	0.0556	0.0028	0.0859	0.1418	0.0304	0.0043	0.1061	0.0189	0.0076	0.0054	0.0032	0.0024	0.0417	0.0284	0.029	0.0725	0.0256	0.0927	0.0022
2	rs62188971	177326198	0.93	0.429746626914861	1.09	0.0108898842413945	0.33731763106988	0.157116455162201	0.0207	0.0148	0.0137	0.0045	0.1715	0.0068	0.0063	0.0556	0.0028	0.0862	0.1417	0.0302	0.0042	0.1064	0.0183	0.0076	0.0054	0.003	0.0023	0.0418	0.0284	0.029	0.0721	0.0252	0.0931	0.0023
2	rs6749901	177327202	0.93	0.429746626914861	1.09	0.0108898842413945	0.336179252802794	0.16870356327406	0.0207	0.0148	0.0137	0.0045	0.1716	0.0068	0.0063	0.0557	0.0028	0.0862	0.1416	0.0302	0.0042	0.1064	0.0182	0.0076	0.0054	0.003	0.0023	0.0418	0.0284	0.029	0.0721	0.0252	0.0931	0.0023
2	rs17339699	177329466	0.97	0.285396128624663	1.09	0.0108898842413945	0.198982155539786	0.141913448067169	0.0197	0.0154	0.0144	0.0041	0.1741	0.0063	0.0059	0.0549	0.0027	0.0877	0.1402	0.0282	0.0037	0.1079	0.0188	0.008	0.0054	0.0038	0.0022	0.0414	0.0279	0.0282	0.076	0.0226	0.0922	0.0024
2	rs925996	177329803	0.97	0.285396128624663	1.09	0.0108898842413945	0.208871142309402	0.160978777219812	0.0196	0.0155	0.0145	0.0041	0.1744	0.0062	0.0059	0.0549	0.0027	0.0878	0.1399	0.0278	0.0037	0.1081	0.0189	0.008	0.0053	0.0038	0.0021	0.0414	0.0278	0.0283	0.0766	0.0222	0.0919	0.0025
2	rs6718842	177330638	0.98	0.255415240389183	1.09	0.0108898842413945	0.213169302885806	0.227441694554752	0.0192	0.0157	0.0148	0.004	0.1747	0.006	0.0057	0.0551	0.0027	0.0885	0.1387	0.0268	0.0034	0.1083	0.019	0.0081	0.0053	0.0038	0.0021	0.0415	0.0279	0.0289	0.0787	0.0213	0.0914	0.0025
2	rs1005932	177331710	0.99	0.227721472602965	1.09	0.0108898842413945	0.293881722328864	0.756158928576399	0.0184	0.0159	0.0149	0.0038	0.1755	0.0055	0.0054	0.0555	0.0022	0.0879	0.1379	0.0257	0.0033	0.1097	0.0187	0.0079	0.005	0.0037	0.002	0.0408	0.029	0.0288	0.0825	0.0196	0.0917	0.0025
2	rs62188973	177332193	0.99	0.227721472602965	1.09	0.0108898842413945	0.216129981370991	0.636621956504366	0.0183	0.0159	0.0148	0.0039	0.1757	0.0055	0.0053	0.0555	0.0022	0.0877	0.1376	0.0259	0.0033	0.1102	0.0187	0.0078	0.0049	0.0037	0.002	0.0408	0.0291	0.0287	0.0827	0.0194	0.092	0.0025
2	rs76711716	177333395	0.99	0.227721472602965	1.09	0.0108898842413945	0.287989032544909	0.672904582803007	0.0183	0.0159	0.0147	0.0039	0.1761	0.0053	0.0052	0.0554	0.0022	0.0877	0.1376	0.0256	0.0033	0.1103	0.0187	0.0077	0.0048	0.0037	0.002	0.0408	0.0294	0.0284	0.0832	0.0192	0.092	0.0025
2	rs56164321	177334980	0.99	0.227721472602965	1.09	0.0108898842413945	0.235569513290487	0.661883291997023	0.0183	0.016	0.0147	0.0039	0.1765	0.0051	0.0051	0.0553	0.0022	0.0877	0.1375	0.0254	0.0034	0.1103	0.0188	0.0076	0.0047	0.0037	0.0021	0.0408	0.0297	0.0282	0.0837	0.019	0.092	0.0025
2	rs13419894	177335291	0.99	0.227721472602965	1.09	0.0108898842413945	0.200774150565532	0.579968077151682	0.0183	0.016	0.0147	0.0039	0.1766	0.0051	0.005	0.0553	0.0022	0.0876	0.1375	0.0254	0.0035	0.1103	0.0187	0.0076	0.0047	0.0037	0.0021	0.0408	0.0297	0.0282	0.0838	0.0189	0.092	0.0025
2	rs3898818	177340813	0.99	0.227721472602965	1.09	0.0108898842413945	0.20608594928931	0.677619611205749	0.0182	0.0161	0.0146	0.0038	0.177	0.0049	0.0048	0.0552	0.0022	0.0874	0.1375	0.0249	0.0035	0.1108	0.0186	0.0073	0.0046	0.0038	0.0021	0.0408	0.0301	0.0281	0.0845	0.0186	0.0924	0.0025
2	rs80114426	177347148	1	0.202230525110681	1.09	0.0108898842413945	0.173090393637385	0.582101722762819	0.0182	0.0161	0.0146	0.0038	0.1771	0.0048	0.0048	0.0552	0.0022	0.0873	0.1376	0.0247	0.0035	0.1109	0.0186	0.0072	0.0045	0.0038	0.0021	0.0409	0.0302	0.0281	0.0847	0.0185	0.0925	0.0025
2	rs10201330	177348025	1	0.202230525110681	1.09	0.0108898842413945	0.157319405169206	0.552124287146873	0.0182	0.0161	0.0146	0.0038	0.1772	0.0048	0.0048	0.0552	0.0022	0.0874	0.1377	0.0246	0.0035	0.1109	0.0185	0.0072	0.0045	0.0038	0.0021	0.0409	0.0302	0.028	0.0848	0.0184	0.0925	0.0025
2	rs10803899	177348389	1	0.202230525110681	1.08	0.013797621939345	0.147272481048784	0.50831779514886	0.0182	0.0161	0.0146	0.0038	0.1772	0.0048	0.0048	0.0552	0.0022	0.0874	0.1377	0.0246	0.0035	0.111	0.0185	0.0072	0.0045	0.0038	0.0021	0.0409	0.0302	0.028	0.0848	0.0184	0.0926	0.0025
2	rs13422369	177348423	1	0.202230525110681	1.08	0.013797621939345	0.146783680304064	0.51024535058968	0.0182	0.0161	0.0146	0.0038	0.1772	0.0048	0.0048	0.0552	0.0022	0.0874	0.1377	0.0246	0.0035	0.111	0.0185	0.0072	0.0045	0.0038	0.0021	0.0409	0.0302	0.028	0.0848	0.0184	0.0925	0.0025
2	rs11890933	177348686	1	0.202230525110681	1.08	0.013797621939345	0.159259703206944	0.532264863736401	0.0182	0.0161	0.0146	0.0038	0.1773	0.0048	0.0047	0.0552	0.0022	0.0873	0.1377	0.0246	0.0034	0.111	0.0185	0.0072	0.0045	0.0038	0.0021	0.0409	0.0302	0.028	0.0848	0.0185	0.0925	0.0025
2	rs10930735	177348909	1	0.202230525110681	1.08	0.013797621939345	0.170448104159607	0.559864244915012	0.0182	0.0161	0.0146	0.0038	0.1773	0.0048	0.0047	0.0552	0.0022	0.0872	0.1377	0.0246	0.0035	0.111	0.0185	0.0072	0.0045	0.0038	0.0021	0.0409	0.0302	0.028	0.0848	0.0184	0.0925	0.0025
2	rs77040604	177353730	1	0.202230525110681	1.08	0.013797621939345	0.206323852723763	0.505017722189386	0.0182	0.0162	0.0147	0.0038	0.1777	0.0048	0.0047	0.0549	0.0023	0.0867	0.1373	0.0246	0.0036	0.111	0.0184	0.0071	0.0045	0.0038	0.0022	0.0409	0.0308	0.0279	0.0847	0.0184	0.0927	0.0024
2	rs12615697	177354282	1	0.202230525110681	1.08	0.013797621939345	0.21171768878105	0.515348466308232	0.0183	0.0162	0.0147	0.0038	0.1778	0.0048	0.0046	0.0548	0.0023	0.0867	0.1372	0.0246	0.0036	0.1111	0.0184	0.0071	0.0044	0.0038	0.0022	0.0409	0.0308	0.0279	0.0847	0.0184	0.0928	0.0024
2	rs2122014	177355210	1	0.202230525110681	1.08	0.013797621939345	0.220222925791614	0.535608696136797	0.0183	0.0162	0.0148	0.0038	0.1779	0.0048	0.0046	0.0547	0.0022	0.0866	0.1372	0.0245	0.0037	0.111	0.0184	0.0071	0.0044	0.0038	0.0022	0.0409	0.031	0.0279	0.0848	0.0184	0.0929	0.0024
2	rs72922963	177356250	1	0.202230525110681	1.08	0.013797621939345	0.217435043180334	0.54777346065855	0.0183	0.0162	0.0148	0.0038	0.1781	0.0048	0.0045	0.0546	0.0022	0.0865	0.1371	0.0245	0.0037	0.111	0.0184	0.007	0.0044	0.0039	0.0022	0.0409	0.0311	0.0279	0.0848	0.0183	0.093	0.0024
2	rs11676114	177357666	1	0.202230525110681	1.08	0.013797621939345	0.20847196491404	0.50776740458959	0.0183	0.0163	0.0148	0.0038	0.1782	0.0047	0.0045	0.0543	0.0022	0.0864	0.1376	0.0244	0.0038	0.1108	0.0184	0.007	0.0044	0.0039	0.0022	0.041	0.0312	0.0279	0.0846	0.0183	0.0931	0.0024
2	rs35972038	177358580	1	0.202230525110681	1.08	0.013797621939345	0.225274544498814	0.51507229470067	0.0183	0.0163	0.0148	0.0038	0.1783	0.0047	0.0045	0.0544	0.0022	0.0864	0.1376	0.0243	0.0038	0.1108	0.0184	0.007	0.0043	0.0039	0.0022	0.0409	0.0312	0.0279	0.0847	0.0183	0.0932	0.0024
2	rs115740354	177358710	1	0.202230525110681	1.07	0.017336650251793	0.227950145420154	0.506392089881121	0.0183	0.0163	0.0148	0.0038	0.1783	0.0047	0.0045	0.0544	0.0022	0.0864	0.1376	0.0243	0.0038	0.1108	0.0184	0.0069	0.0043	0.0039	0.0022	0.0409	0.0312	0.0279	0.0847	0.0183	0.0932	0.0024
2	rs976973	177362096	1.01	0.178854520006857	1.07	0.017336650251793	0.250649539237563	0.534493506345152	0.0184	0.0163	0.0147	0.0038	0.1787	0.0046	0.0043	0.0547	0.0022	0.0863	0.1376	0.0241	0.0039	0.1106	0.0184	0.0069	0.0043	0.0039	0.0023	0.0408	0.0313	0.0277	0.0852	0.0181	0.0931	0.0024
2	rs4893865	177363159	1.01	0.178854520006857	1.07	0.017336650251793	0.25500160710782	0.585519478473959	0.0186	0.0164	0.0147	0.0037	0.1792	0.0044	0.0041	0.0547	0.0023	0.0862	0.1374	0.0238	0.0042	0.1106	0.0184	0.0066	0.0041	0.0039	0.0023	0.0407	0.0312	0.0276	0.0854	0.0179	0.0935	0.0025
2	rs4893866	177363636	1.02	0.157502178544443	1.07	0.017336650251793	0.387533687803936	0.639385159727983	0.019	0.0163	0.0148	0.0036	0.18	0.0041	0.0039	0.0547	0.0025	0.086	0.1377	0.0233	0.0043	0.1099	0.0183	0.0064	0.0039	0.0038	0.0024	0.0402	0.0316	0.0271	0.0862	0.0173	0.0943	0.0027
2	rs4450642	177364954	1.04	0.120487900976968	1.07	0.017336650251793	0.7543620138265	0.866268908329471	0.0197	0.0162	0.0153	0.0034	0.1821	0.0034	0.0033	0.054	0.0028	0.0868	0.1388	0.0226	0.0048	0.1074	0.0176	0.0059	0.0032	0.0032	0.0025	0.0388	0.0326	0.0262	0.0887	0.0158	0.0965	0.003
2	rs7609112	177370607	1.05	0.104628957265627	1.07	0.017336650251793	1.04082799671628	1.06871036346828	0.02	0.0163	0.0153	0.0032	0.1825	0.0031	0.0031	0.054	0.003	0.0864	0.1385	0.0227	0.005	0.1066	0.0173	0.0056	0.003	0.003	0.0026	0.0386	0.0329	0.0257	0.0907	0.0149	0.0975	0.0033
2	rs11679930	177370744	1.05	0.104628957265627	1.07	0.017336650251793	1.0192854543426	0.984284932895038	0.02	0.0163	0.0153	0.0033	0.1826	0.0031	0.0031	0.054	0.003	0.0864	0.1385	0.0227	0.005	0.1066	0.0173	0.0056	0.003	0.003	0.0026	0.0386	0.0329	0.0257	0.0907	0.0148	0.0975	0.0033
2	rs71421574	177377529	1.05	0.104628957265627	1.07	0.017336650251793	1.04895339185067	0.94946975710614	0.0201	0.0163	0.0153	0.0032	0.1828	0.003	0.003	0.054	0.0031	0.0866	0.1382	0.0224	0.005	0.1064	0.0172	0.0056	0.003	0.003	0.0026	0.0385	0.0328	0.0256	0.091	0.0149	0.098	0.0034
2	rs10204624	177379051	1.05	0.104628957265627	1.07	0.017336650251793	1.04030465421549	0.942188459855289	0.0201	0.0163	0.0153	0.0032	0.1828	0.003	0.003	0.054	0.0031	0.0867	0.1382	0.0224	0.0051	0.1064	0.0171	0.0056	0.003	0.003	0.0026	0.0385	0.0328	0.0254	0.091	0.0149	0.0981	0.0034
2	rs75650249	177381772	1.05	0.104628957265627	1.07	0.017336650251793	1.04711639622479	0.90485231230349	0.0201	0.0163	0.0153	0.0032	0.1829	0.003	0.0029	0.054	0.0031	0.0867	0.1382	0.0224	0.005	0.1064	0.0171	0.0056	0.003	0.003	0.0025	0.0385	0.0328	0.0254	0.091	0.0148	0.0983	0.0034
2	rs11885271	177383591	1.05	0.104628957265627	1.07	0.017336650251793	1.03603467483801	0.899834466043404	0.0201	0.0163	0.0153	0.0032	0.183	0.003	0.0028	0.054	0.0031	0.0868	0.1382	0.0225	0.005	0.1064	0.0171	0.0056	0.003	0.003	0.0025	0.0385	0.0328	0.0254	0.091	0.0148	0.0983	0.0034
2	rs11885328	177383756	1.05	0.104628957265627	1.07	0.017336650251793	1.03612174626077	0.895918202294638	0.0201	0.0163	0.0153	0.0032	0.183	0.003	0.0028	0.054	0.0031	0.0868	0.1381	0.0225	0.005	0.1064	0.0171	0.0056	0.003	0.003	0.0025	0.0385	0.0328	0.0254	0.091	0.0148	0.0983	0.0034
2	rs36097946	177387091	1.05	0.104628957265627	1.07	0.017336650251793	1.05868476985667	0.913175458858512	0.0201	0.0163	0.0152	0.0032	0.1831	0.0029	0.0028	0.054	0.0031	0.0868	0.1381	0.0225	0.005	0.1063	0.017	0.0055	0.003	0.003	0.0025	0.0387	0.0328	0.0254	0.091	0.0148	0.0984	0.0034
2	rs56304928	177388651	1.05	0.104628957265627	1.07	0.017336650251793	1.0889831976848	0.930971810795408	0.0201	0.0163	0.0152	0.0032	0.1831	0.0029	0.0028	0.054	0.0031	0.0868	0.138	0.0224	0.005	0.1063	0.017	0.0056	0.003	0.003	0.0025	0.0387	0.0328	0.0254	0.091	0.0148	0.0984	0.0034
2	rs4243394	177389867	1.05	0.104628957265627	1.07	0.017336650251793	1.11998135065567	0.932865706576176	0.0201	0.0163	0.0152	0.0032	0.1831	0.0029	0.0028	0.0539	0.0031	0.0868	0.138	0.0224	0.005	0.1063	0.017	0.0056	0.003	0.003	0.0025	0.0387	0.0328	0.0253	0.091	0.0148	0.0986	0.0034
2	rs17400418	177394132	1.05	0.104628957265627	1.07	0.017336650251793	1.20992400332738	0.938077860578327	0.0197	0.0162	0.0151	0.0032	0.1838	0.0029	0.0029	0.054	0.0032	0.0872	0.1376	0.0222	0.005	0.1062	0.0169	0.0057	0.0029	0.0029	0.0025	0.0385	0.033	0.025	0.0912	0.0147	0.0994	0.0034
2	rs77058170	177395405	1.06	0.0904005175896243	1.07	0.017336650251793	1.1742975990136	0.93112960617855	0.0196	0.0161	0.015	0.0032	0.184	0.0029	0.003	0.0542	0.0032	0.0873	0.1376	0.0221	0.005	0.106	0.0169	0.0057	0.0028	0.0028	0.0025	0.0385	0.033	0.0248	0.0911	0.0147	0.0997	0.0034
2	rs2044639	177395522	1.06	0.0904005175896243	1.07	0.017336650251793	1.148146579064	0.912546762620056	0.0196	0.0161	0.015	0.0032	0.184	0.0029	0.003	0.0542	0.0032	0.0873	0.1375	0.0221	0.005	0.106	0.0169	0.0057	0.0028	0.0028	0.0025	0.0384	0.0331	0.0248	0.0912	0.0147	0.0997	0.0034
2	rs16863925	177396517	1.06	0.0904005175896243	1.07	0.017336650251793	1.1913685751782	0.894039624846394	0.0195	0.0161	0.015	0.0032	0.1841	0.0029	0.003	0.0541	0.0032	0.0875	0.137	0.0219	0.005	0.1064	0.017	0.0057	0.0028	0.0028	0.0025	0.0384	0.0331	0.0248	0.0911	0.0147	0.1	0.0034
2	rs77421029	177398283	1.06	0.0904005175896243	1.06	0.021606521931111	1.15641332294041	0.868913411087547	0.0192	0.0161	0.015	0.0032	0.1846	0.0029	0.0031	0.054	0.0031	0.0877	0.136	0.0217	0.0049	0.1071	0.0173	0.0057	0.0028	0.0029	0.0025	0.0384	0.0331	0.0245	0.0909	0.0147	0.1005	0.0034
2	rs1037222	177401438	1.07	0.0776994191057832	1.06	0.021606521931111	1.13466141032206	0.898267545962104	0.0188	0.016	0.015	0.0032	0.1852	0.003	0.0031	0.0539	0.0031	0.0881	0.135	0.0216	0.0049	0.1078	0.0176	0.0056	0.0027	0.0029	0.0024	0.0384	0.0331	0.0241	0.0906	0.0147	0.1008	0.0034
2	rs1448529	177407821	1.07	0.0776994191057832	1.06	0.021606521931111	1.05956324652727	0.859587282398376	0.0187	0.016	0.015	0.0032	0.1854	0.003	0.0031	0.0539	0.0031	0.0882	0.1348	0.0216	0.0049	0.108	0.0177	0.0056	0.0027	0.0029	0.0024	0.0383	0.0331	0.0241	0.0905	0.0148	0.1008	0.0034
2	rs16863974	177407888	1.07	0.0776994191057832	1.05	0.0267145227362304	1.06158485483629	0.860208379387901	0.0187	0.016	0.015	0.0032	0.1854	0.003	0.0031	0.0539	0.0031	0.0882	0.1348	0.0216	0.0049	0.108	0.0177	0.0056	0.0027	0.0029	0.0024	0.0383	0.0331	0.0241	0.0905	0.0148	0.1008	0.0034
2	rs16864001	177412015	1.07	0.0776994191057832	1.05	0.0267145227362304	1.09209409019124	0.880756027849808	0.0187	0.016	0.0149	0.0032	0.1855	0.003	0.0031	0.0539	0.0031	0.0882	0.1347	0.0216	0.0049	0.1079	0.0177	0.0056	0.0027	0.0029	0.0024	0.0383	0.0331	0.0242	0.0904	0.0147	0.1007	0.0035
2	rs6433597	177412667	1.07	0.0776994191057832	1.05	0.0267145227362304	1.08853907371604	0.867513174055161	0.0187	0.016	0.0149	0.0032	0.1855	0.003	0.0031	0.0539	0.0031	0.0882	0.1347	0.0216	0.0049	0.1079	0.0177	0.0056	0.0027	0.0029	0.0024	0.0383	0.0331	0.0242	0.0904	0.0147	0.1007	0.0035
2	rs72924831	177414157	1.07	0.0776994191057832	1.05	0.0267145227362304	1.09975302288425	0.877012713973667	0.0186	0.016	0.0149	0.0032	0.1856	0.003	0.0031	0.0539	0.0031	0.0882	0.1348	0.0216	0.0049	0.1079	0.0177	0.0056	0.0027	0.0029	0.0024	0.0383	0.0331	0.0242	0.0904	0.0147	0.1007	0.0034
2	rs72924846	177419055	1.07	0.0776994191057832	1.05	0.0267145227362304	1.06536853718717	0.861761526072115	0.0185	0.016	0.0149	0.0032	0.1857	0.003	0.0031	0.0539	0.003	0.0884	0.1348	0.0216	0.0048	0.108	0.0178	0.0056	0.0027	0.0029	0.0023	0.0383	0.0331	0.0242	0.0904	0.0147	0.1008	0.0034
2	rs72924861	177424990	1.09	0.0564630724803212	1.05	0.0267145227362304	0.679094720924528	0.833585577922732	0.0172	0.0159	0.0152	0.0032	0.1858	0.0029	0.0031	0.0543	0.0025	0.0895	0.134	0.0213	0.0044	0.1085	0.0185	0.0053	0.0025	0.0026	0.002	0.0381	0.0338	0.0245	0.09	0.0155	0.1015	0.0027
2	rs4894135	177428852	1.09	0.0564630724803212	1.05	0.0267145227362304	0.580522931648806	0.870158455049025	0.0166	0.0159	0.015	0.0031	0.1859	0.0029	0.0031	0.0545	0.0023	0.0899	0.1334	0.0212	0.0042	0.1088	0.0189	0.0052	0.0025	0.0025	0.0018	0.0381	0.0343	0.0247	0.0899	0.0162	0.1016	0.0024
2	rs62189021	177435220	1.1	0.0477200328108175	1.05	0.0267145227362304	0.570816278121991	0.918050797333443	0.0165	0.0159	0.015	0.0031	0.186	0.0029	0.0031	0.0546	0.0022	0.09	0.1333	0.0212	0.0042	0.1089	0.0189	0.0052	0.0025	0.0024	0.0018	0.038	0.0344	0.0247	0.0899	0.0163	0.1016	0.0024
2	rs115433277	177444409	1.1	0.0477200328108175	1.04	0.0327749489679439	0.522020536279546	0.934286630650781	0.0163	0.0159	0.015	0.0031	0.1859	0.0029	0.0031	0.0546	0.0021	0.0902	0.1332	0.0212	0.0041	0.109	0.019	0.0052	0.0025	0.0024	0.0017	0.038	0.0345	0.0248	0.0898	0.0165	0.1017	0.0023
2	rs1448521	177453279	1.1	0.0477200328108175	1.04	0.0327749489679439	0.441041441492706	0.874207368661123	0.0162	0.0159	0.015	0.0031	0.1859	0.0029	0.0031	0.0547	0.0021	0.0902	0.133	0.0212	0.0041	0.1091	0.0191	0.0051	0.0025	0.0024	0.0017	0.038	0.0346	0.0248	0.0898	0.0166	0.1019	0.0023
2	rs7576251	177453365	1.1	0.0477200328108175	1.04	0.0327749489679439	0.439855802110771	0.874986446832021	0.0162	0.0159	0.015	0.0031	0.1859	0.0029	0.0031	0.0547	0.0021	0.0902	0.133	0.0212	0.0041	0.1091	0.0191	0.0051	0.0025	0.0024	0.0017	0.038	0.0346	0.0248	0.0898	0.0166	0.1019	0.0023
2	rs4893900	177456444	1.1	0.0477200328108175	1.04	0.0327749489679439	0.419478571824944	0.854621841941295	0.0162	0.0158	0.015	0.0031	0.1859	0.0029	0.0031	0.0548	0.002	0.0903	0.133	0.0212	0.004	0.1092	0.019	0.0051	0.0025	0.0024	0.0016	0.038	0.0347	0.0247	0.0898	0.0166	0.102	0.0022
2	rs72926753	177476555	1.1	0.0477200328108175	1.04	0.0327749489679439	0.454247337335601	0.909718706925826	0.0161	0.0158	0.015	0.0031	0.1862	0.0029	0.0031	0.0548	0.0019	0.0902	0.133	0.0212	0.004	0.1095	0.0191	0.005	0.0024	0.0023	0.0016	0.0379	0.0347	0.0246	0.0897	0.0166	0.1023	0.0021
2	rs1349110	177476649	1.1	0.0477200328108175	1.03	0.0399082203678001	0.452143148898234	0.900774882932155	0.0161	0.0158	0.015	0.0031	0.1862	0.0029	0.0031	0.0548	0.0019	0.0902	0.133	0.0212	0.004	0.1095	0.0191	0.005	0.0024	0.0023	0.0016	0.0379	0.0347	0.0246	0.0897	0.0166	0.1023	0.0022
2	rs56243388	177477756	1.1	0.0477200328108175	1.02	0.0482398620390144	0.491184697842879	0.92687100267438	0.0161	0.0158	0.015	0.0031	0.1862	0.0029	0.0031	0.0548	0.0019	0.0902	0.1329	0.0212	0.004	0.1095	0.0191	0.005	0.0024	0.0023	0.0016	0.0379	0.0347	0.0246	0.0897	0.0166	0.1023	0.0022
2	rs2922311	177484385	1.12	0.033473375534751	1.02	0.0482398620390144	0.501931678891825	1.10806011517627	0.0145	0.0159	0.0147	0.0031	0.1867	0.0031	0.0031	0.0555	0.0015	0.0914	0.1325	0.0208	0.0034	0.1104	0.0203	0.0046	0.0024	0.0022	0.0013	0.0363	0.0359	0.0243	0.0883	0.0165	0.1052	0.0015
2	rs111316464	177484744	1.12	0.033473375534751	1.02	0.0482398620390144	0.506617062615366	1.07730562313539	0.0145	0.0159	0.0147	0.0031	0.1867	0.003	0.0031	0.0556	0.0015	0.0914	0.1324	0.0208	0.0034	0.1104	0.0203	0.0045	0.0024	0.0022	0.0013	0.0363	0.0359	0.0243	0.0883	0.0165	0.1052	0.0015
2	rs114100070	177485851	1.12	0.033473375534751	1.02	0.0482398620390144	0.496889918170251	1.0486513550523	0.0144	0.0159	0.0147	0.0031	0.1867	0.003	0.0032	0.0556	0.0014	0.0914	0.1324	0.0208	0.0034	0.1105	0.0203	0.0045	0.0024	0.0022	0.0013	0.0362	0.0359	0.0244	0.0882	0.0165	0.1052	0.0015
2	rs56155737	177493377	1.12	0.033473375534751	1.02	0.0482398620390144	0.484020280082852	1.03445962237584	0.0144	0.0159	0.0146	0.0031	0.1869	0.003	0.0031	0.0557	0.0014	0.0914	0.1325	0.0208	0.0033	0.1103	0.0203	0.0045	0.0024	0.0022	0.0012	0.0362	0.036	0.0244	0.088	0.0165	0.1054	0.0015
2	rs2710027	177507377	1.12	0.033473375534751	1.02	0.0482398620390144	0.455994435819457	1.02625171485949	0.0144	0.0159	0.0146	0.003	0.1869	0.003	0.0031	0.0559	0.0014	0.0915	0.1326	0.0208	0.0033	0.1099	0.0204	0.0044	0.0024	0.0022	0.0012	0.0362	0.0361	0.0244	0.0877	0.0165	0.1057	0.0015
2	rs1448533	177509484	1.12	0.033473375534751	1.02	0.0482398620390144	0.444190995284571	0.999622862182907	0.0144	0.016	0.0146	0.003	0.187	0.003	0.0031	0.056	0.0014	0.0916	0.1326	0.0209	0.0032	0.1099	0.0204	0.0044	0.0024	0.0022	0.0012	0.0362	0.0362	0.0244	0.0876	0.0166	0.1058	0.0015
2	rs62172805	177509629	1.12	0.033473375534751	1.02	0.0482398620390144	0.445322768741067	0.99930285498173	0.0144	0.016	0.0146	0.003	0.187	0.003	0.0031	0.056	0.0014	0.0916	0.1326	0.0209	0.0032	0.1099	0.0204	0.0044	0.0024	0.0022	0.0012	0.0362	0.0362	0.0244	0.0876	0.0166	0.1058	0.0015
2	rs35231950	177527111	1.13	0.0277720651096363	1.01	0.0578993944755651	0.430193044494734	1.00762944739228	0.0141	0.016	0.0147	0.0029	0.1864	0.003	0.0031	0.0562	0.0014	0.0919	0.1328	0.021	0.0032	0.1101	0.0205	0.0043	0.0023	0.0022	0.0012	0.0362	0.0363	0.0244	0.0869	0.0167	0.106	0.0015
2	rs79174116	177530617	1.13	0.0277720651096363	1.01	0.0578993944755651	0.431776561574	1.02818186713532	0.0141	0.0157	0.0147	0.0029	0.1865	0.003	0.003	0.0562	0.0014	0.0919	0.1329	0.021	0.0032	0.11	0.0205	0.0043	0.0023	0.0022	0.0012	0.0362	0.0363	0.0245	0.0868	0.0167	0.106	0.0015
2	rs12467496	177535849	1.13	0.0277720651096363	1.01	0.0578993944755651	0.414114278595016	1.00891164022283	0.0141	0.0157	0.0147	0.0029	0.1865	0.003	0.003	0.0563	0.0014	0.092	0.1329	0.021	0.0032	0.11	0.0205	0.0043	0.0023	0.0022	0.0012	0.0362	0.0364	0.0245	0.0868	0.0167	0.106	0.0015
2	rs72932119	177542940	1.13	0.0277720651096363	1.01	0.0578993944755651	0.473215710786742	1.05317455363139	0.0141	0.0157	0.0147	0.0029	0.1865	0.003	0.003	0.0562	0.0014	0.092	0.133	0.0211	0.0032	0.1101	0.0206	0.0042	0.0023	0.0022	0.0012	0.0362	0.0364	0.0244	0.0866	0.0167	0.1061	0.0015
2	rs79495493	177547017	1.13	0.0277720651096363	1.01	0.0578993944755651	0.451242821080963	1.01340177791834	0.0141	0.0158	0.0146	0.0028	0.1865	0.0029	0.003	0.0562	0.0014	0.0919	0.1333	0.0212	0.0031	0.11	0.0207	0.0041	0.0022	0.0022	0.0012	0.0362	0.0363	0.0243	0.0862	0.0168	0.1065	0.0015
2	rs16864210	177547995	1.14	0.0228924042877042	1.01	0.0578993944755651	0.462347594837665	1.03429856360002	0.0141	0.0158	0.0146	0.0028	0.1867	0.0029	0.0029	0.0561	0.0014	0.092	0.1334	0.0212	0.003	0.1101	0.0207	0.0041	0.0022	0.0022	0.0011	0.0362	0.036	0.0243	0.0861	0.0167	0.1069	0.0015
2	rs12693097	177552048	1.14	0.0228924042877042	1.01	0.0578993944755651	0.507632862608073	1.03413750958765	0.0143	0.0162	0.0144	0.0026	0.1876	0.0027	0.0028	0.0557	0.0014	0.0927	0.134	0.0207	0.0027	0.1104	0.0209	0.0037	0.002	0.0023	0.001	0.0357	0.0344	0.0242	0.0855	0.0167	0.1092	0.0015
2	rs17786781	177556469	1.14	0.0228924042877042	1	0.069019173236101	0.381385923842569	0.916949459576463	0.0144	0.0161	0.0144	0.0025	0.1876	0.0027	0.0028	0.0556	0.0015	0.0928	0.134	0.0208	0.0027	0.1104	0.0209	0.0037	0.002	0.0023	0.001	0.0357	0.0342	0.0242	0.0854	0.0168	0.1092	0.0015
2	rs1355852	177561789	1.14	0.0228924042877042	1	0.069019173236101	0.317735728853463	0.819417539786242	0.0144	0.0161	0.0145	0.0025	0.1876	0.0027	0.0029	0.0555	0.0015	0.0927	0.1341	0.0209	0.0027	0.1105	0.0208	0.0037	0.002	0.0024	0.001	0.0357	0.0341	0.0242	0.0855	0.0167	0.1093	0.0015
2	rs1355849	177561988	1.14	0.0228924042877042	1	0.069019173236101	0.314481730668418	0.815115679884186	0.0144	0.0161	0.0145	0.0025	0.1876	0.0027	0.0029	0.0555	0.0015	0.0927	0.1341	0.0209	0.0027	0.1105	0.0208	0.0037	0.002	0.0024	0.001	0.0357	0.034	0.0242	0.0855	0.0167	0.1092	0.0015
2	rs76120354	177575147	1.14	0.0228924042877042	1	0.069019173236101	0.283009131396107	0.778137292386872	0.0144	0.0161	0.0146	0.0025	0.1879	0.0027	0.0029	0.0556	0.0015	0.0927	0.1343	0.0209	0.0027	0.1107	0.0208	0.0036	0.002	0.0024	0.001	0.0359	0.0328	0.0244	0.0852	0.0168	0.1093	0.0016
2	rs114937579	177579691	1.14	0.0228924042877042	1	0.069019173236101	0.256968915400123	0.790321007977761	0.0144	0.0161	0.0146	0.0025	0.188	0.0027	0.0028	0.0556	0.0015	0.0926	0.1344	0.0209	0.0027	0.1108	0.0208	0.0036	0.002	0.0025	0.001	0.036	0.0325	0.0245	0.0851	0.0168	0.1093	0.0016
2	rs79701540	177584292	1.14	0.0228924042877042	0.98	0.0961760782036991	0.254778571386723	0.806066729889126	0.0144	0.0161	0.0146	0.0025	0.188	0.0027	0.0028	0.0556	0.0015	0.0926	0.1344	0.0209	0.0027	0.1109	0.0208	0.0036	0.002	0.0025	0.001	0.036	0.0324	0.0245	0.0851	0.0168	0.1093	0.0016
2	rs1513883	177586748	1.14	0.0228924042877042	0.98	0.0961760782036991	0.240510148817226	0.776009326743441	0.0144	0.0161	0.0146	0.0025	0.188	0.0027	0.0028	0.0556	0.0015	0.0926	0.1344	0.0209	0.0027	0.1109	0.0208	0.0036	0.002	0.0025	0.001	0.0361	0.0324	0.0245	0.0851	0.0168	0.1093	0.0016
2	rs73041467	177594256	1.14	0.0228924042877042	0.97	0.112481740502774	0.244721476458796	0.76175423067898	0.0144	0.0161	0.0146	0.0025	0.1882	0.0027	0.0028	0.0555	0.0015	0.0926	0.1344	0.0209	0.0027	0.1109	0.0208	0.0036	0.002	0.0026	0.001	0.0361	0.0323	0.0247	0.0849	0.0167	0.1092	0.0016
2	rs60785855	177597074	1.14	0.0228924042877042	0.97	0.112481740502774	0.234588184788933	0.761602888625792	0.0144	0.0161	0.0146	0.0025	0.1882	0.0027	0.0028	0.0555	0.0015	0.0926	0.1344	0.0209	0.0027	0.1109	0.0208	0.0036	0.002	0.0025	0.001	0.0361	0.0322	0.0248	0.0848	0.0167	0.1092	0.0016
2	rs13030550	177605388	1.15	0.0187447358909628	0.97	0.112481740502774	0.224192606865423	0.779810143696958	0.0146	0.0163	0.0148	0.0023	0.1895	0.0026	0.0028	0.0552	0.0011	0.0931	0.1346	0.0211	0.0026	0.1117	0.0209	0.0033	0.0019	0.0025	0.001	0.0357	0.0319	0.0253	0.0833	0.0165	0.1091	0.0016
2	rs2362870	177611643	1.14	0.0228924042877042	0.97	0.112481740502774	0.170732617994886	0.5201874952275	0.0156	0.0164	0.0155	0.0023	0.1909	0.0024	0.0028	0.0549	0.0012	0.0943	0.1346	0.0211	0.0026	0.1108	0.0202	0.0032	0.0019	0.0023	9e-04	0.0356	0.0311	0.0258	0.0813	0.0162	0.11	0.0016
2	rs72931421	177612065	1.14	0.0228924042877042	0.97	0.112481740502774	0.184900347750194	0.596373958321356	0.0157	0.0164	0.0155	0.0023	0.1911	0.0023	0.0028	0.0549	0.0011	0.0945	0.1345	0.0212	0.0025	0.1108	0.0201	0.0032	0.0019	0.0023	8e-04	0.0356	0.0311	0.0259	0.081	0.0161	0.11	0.0016
2	rs2137733	177612308	1.14	0.0228924042877042	0.97	0.112481740502774	0.160938864811027	0.570460997327925	0.0158	0.0164	0.0156	0.0023	0.1912	0.0023	0.0028	0.055	0.0011	0.0946	0.1345	0.0213	0.0025	0.1107	0.0201	0.0031	0.0019	0.0022	8e-04	0.0356	0.0311	0.0259	0.0809	0.0161	0.1101	0.0016
2	rs78407902	177613022	1.14	0.0228924042877042	0.97	0.112481740502774	0.148613466420862	0.475025736722958	0.0158	0.0165	0.0156	0.0023	0.1916	0.0023	0.0028	0.055	0.0012	0.0948	0.1346	0.0213	0.0025	0.1105	0.02	0.0031	0.0018	0.0022	8e-04	0.0356	0.0311	0.026	0.0805	0.016	0.1103	0.0015
2	rs16864390	177614864	1.14	0.0228924042877042	0.97	0.112481740502774	0.139188726782937	0.432535535055125	0.0158	0.0166	0.0158	0.0023	0.1921	0.0022	0.0028	0.0553	0.0012	0.0952	0.1345	0.0215	0.0024	0.11	0.0198	0.003	0.0018	0.0022	8e-04	0.0355	0.031	0.0262	0.0795	0.0158	0.1107	0.0015
2	rs4893916	177616216	1.14	0.0228924042877042	0.97	0.112481740502774	0.113112313375266	0.385499626947226	0.0158	0.0166	0.0159	0.0023	0.1921	0.0022	0.0028	0.0552	0.0012	0.0954	0.1346	0.0217	0.0024	0.1099	0.0198	0.003	0.0018	0.0022	8e-04	0.0355	0.031	0.0262	0.0791	0.0158	0.1108	0.0014
2	rs17611960	177617646	1.14	0.0228924042877042	0.97	0.112481740502774	0.120917953411099	0.393835344808944	0.0159	0.0166	0.0159	0.0023	0.192	0.0022	0.0027	0.0552	0.0012	0.0955	0.1345	0.0217	0.0024	0.1098	0.0198	0.003	0.0018	0.0022	8e-04	0.0355	0.031	0.0262	0.079	0.0158	0.1111	0.0014
2	rs2362872	177619604	1.14	0.0228924042877042	0.96	0.130782650589638	0.127482715606007	0.358538097631112	0.0158	0.0166	0.0159	0.0023	0.1921	0.0022	0.0028	0.0552	0.0012	0.0954	0.1344	0.0218	0.0024	0.1098	0.0198	0.0029	0.0019	0.0022	8e-04	0.0355	0.031	0.0263	0.0789	0.0157	0.1112	0.0014
2	rs1106473	177624488	1.14	0.0228924042877042	0.96	0.130782650589638	0.117501039838659	0.342977075173033	0.0158	0.0164	0.0159	0.0024	0.1922	0.0022	0.0028	0.0554	0.0012	0.0956	0.1338	0.0221	0.0023	0.1099	0.0197	0.0028	0.0019	0.0022	8e-04	0.0356	0.0309	0.0264	0.0783	0.0153	0.1122	0.0014
2	rs79327082	177628345	1.13	0.0277720651096363	0.96	0.130782650589638	0.116479145639489	0.34594937803244	0.0158	0.0164	0.0158	0.0024	0.1924	0.0021	0.0027	0.0555	0.0012	0.0958	0.1337	0.0224	0.0022	0.1099	0.0197	0.0027	0.0019	0.0023	8e-04	0.0356	0.0309	0.0266	0.078	0.0151	0.1124	0.0014
2	rs6758766	177630608	1.13	0.0277720651096363	0.96	0.130782650589638	0.0967536587388282	0.292088675716606	0.0158	0.0163	0.0157	0.0024	0.1927	0.002	0.0027	0.0555	0.0012	0.0962	0.1335	0.0229	0.0021	0.11	0.0196	0.0026	0.0018	0.0023	8e-04	0.0357	0.0308	0.0267	0.0775	0.0147	0.1129	0.0014
2	rs12693101	177631350	1.13	0.0277720651096363	0.96	0.130782650589638	0.0988875875819983	0.286326549785513	0.0158	0.0163	0.0158	0.0024	0.1928	0.002	0.0027	0.0556	0.0012	0.0962	0.1334	0.0229	0.0021	0.1099	0.0196	0.0026	0.0018	0.0023	8e-04	0.0357	0.0308	0.0267	0.0775	0.0147	0.113	0.0014
2	rs17578396	177634957	1.13	0.0277720651096363	0.96	0.130782650589638	0.102169418619725	0.28001716471745	0.0158	0.0163	0.0158	0.0024	0.193	0.002	0.0027	0.0556	0.0012	0.0964	0.1333	0.023	0.0021	0.1098	0.0196	0.0025	0.0018	0.0023	8e-04	0.0357	0.0308	0.0267	0.0773	0.0146	0.113	0.0014
2	rs113173437	177640044	1.13	0.0277720651096363	0.96	0.130782650589638	0.106265746284155	0.283633965185847	0.0158	0.0163	0.0158	0.0023	0.1932	0.002	0.0027	0.0556	0.0011	0.0966	0.1333	0.0232	0.0021	0.1097	0.0197	0.0025	0.0017	0.0022	8e-04	0.0358	0.0308	0.0268	0.077	0.0144	0.1131	0.0014
2	rs78032343	177641753	1.13	0.0277720651096363	0.95	0.15120882267165	0.108690310937515	0.279551517987119	0.0158	0.0163	0.0157	0.0023	0.1932	0.002	0.0026	0.0556	0.0011	0.0966	0.1333	0.0232	0.0021	0.1097	0.0197	0.0025	0.0017	0.0022	8e-04	0.0358	0.0308	0.0268	0.077	0.0144	0.1132	0.0013
2	rs6433615	177653757	1.13	0.0277720651096363	0.95	0.15120882267165	0.124985100139164	0.296818168391985	0.0156	0.0163	0.0158	0.0021	0.1939	0.0018	0.0026	0.0558	0.0011	0.0974	0.1336	0.0238	0.002	0.1093	0.0196	0.0023	0.0017	0.0021	8e-04	0.0356	0.0307	0.0267	0.0762	0.0137	0.1142	0.0013
2	rs17669710	177655353	1.13	0.0277720651096363	0.95	0.15120882267165	0.118900749898775	0.307782281988098	0.0156	0.0163	0.0158	0.0021	0.1938	0.0018	0.0026	0.0558	0.0011	0.0973	0.1336	0.0239	0.002	0.1093	0.0196	0.0023	0.0017	0.0021	8e-04	0.0359	0.0306	0.0267	0.0762	0.0136	0.1143	0.0013
2	rs2670674	177657814	1.13	0.0277720651096363	0.96	0.130782650589638	0.114451763715974	0.30503009024352	0.0155	0.0163	0.0157	0.0022	0.1936	0.0018	0.0026	0.0557	0.0011	0.0973	0.1337	0.0239	0.0019	0.1093	0.0196	0.0023	0.0017	0.0021	8e-04	0.0361	0.0305	0.0266	0.0762	0.0136	0.1144	0.0012
2	rs840681	177669182	1.13	0.0277720651096363	0.96	0.130782650589638	0.118929421104205	0.296818168391985	0.0155	0.0164	0.0157	0.0022	0.1937	0.0018	0.0026	0.0557	0.0011	0.0974	0.1337	0.0239	0.0019	0.1094	0.0196	0.0023	0.0017	0.0021	8e-04	0.0361	0.0305	0.0266	0.0761	0.0136	0.1144	0.0012
2	rs75981548	177670457	1.13	0.0277720651096363	0.96	0.130782650589638	0.121788821081857	0.276298668046304	0.0155	0.0164	0.0157	0.0022	0.1938	0.0018	0.0026	0.0557	0.0011	0.0975	0.1336	0.0239	0.0019	0.1093	0.0196	0.0023	0.0017	0.0021	8e-04	0.0361	0.0304	0.0266	0.076	0.0135	0.1145	0.0012
2	rs114352032	177671899	1.13	0.0277720651096363	0.96	0.130782650589638	0.120831076357586	0.275255600239496	0.0155	0.0164	0.0157	0.0022	0.1939	0.0018	0.0026	0.0557	0.0011	0.0976	0.1336	0.024	0.0019	0.1093	0.0196	0.0023	0.0017	0.0021	8e-04	0.0361	0.0304	0.0266	0.076	0.0135	0.1146	0.0011
2	rs16864468	177674992	1.13	0.0277720651096363	0.96	0.130782650589638	0.12042615409792	0.274329450530851	0.0155	0.0164	0.0157	0.0021	0.194	0.0018	0.0026	0.0558	0.0011	0.0976	0.1335	0.024	0.0019	0.1093	0.0197	0.0023	0.0017	0.0021	8e-04	0.0361	0.0304	0.0266	0.0759	0.0134	0.1146	0.0011
2	rs114948825	177675686	1.13	0.0277720651096363	0.96	0.130782650589638	0.121556216812483	0.274445166579399	0.0155	0.0164	0.0157	0.0021	0.194	0.0018	0.0026	0.0557	0.001	0.0977	0.1335	0.024	0.0019	0.1093	0.0197	0.0023	0.0017	0.0021	8e-04	0.0361	0.0304	0.0266	0.0759	0.0134	0.1146	0.0011
2	rs1533303	177677487	1.13	0.0277720651096363	0.96	0.130782650589638	0.122050825134845	0.270288906856243	0.0155	0.0164	0.0157	0.0021	0.194	0.0018	0.0026	0.0557	0.001	0.0977	0.1335	0.024	0.0019	0.1093	0.0197	0.0023	0.0017	0.0021	8e-04	0.0361	0.0303	0.0266	0.0759	0.0134	0.1147	0.0011
2	rs17670349	177681130	1.12	0.033473375534751	0.95	0.15120882267165	0.119762726231017	0.257485285814988	0.0154	0.0165	0.0157	0.0021	0.1942	0.0018	0.0026	0.0556	0.001	0.0978	0.1333	0.0241	0.0018	0.1092	0.0199	0.0023	0.0017	0.0021	8e-04	0.0361	0.0302	0.0266	0.0756	0.0134	0.1148	0.0011
2	rs75256175	177681915	1.12	0.033473375534751	0.95	0.15120882267165	0.120831076357586	0.252734369064526	0.0154	0.0165	0.0158	0.0021	0.1942	0.0018	0.0026	0.0556	0.001	0.0978	0.1333	0.0241	0.0018	0.1091	0.0199	0.0023	0.0017	0.0021	8e-04	0.0361	0.0302	0.0266	0.0756	0.0134	0.1149	0.0011
2	rs62173560	177685169	1.12	0.033473375534751	0.95	0.15120882267165	0.117188213724341	0.242982741623154	0.0154	0.0165	0.0158	0.0021	0.1944	0.0019	0.0026	0.0556	0.001	0.0978	0.1332	0.0242	0.0018	0.109	0.02	0.0023	0.0017	0.0021	8e-04	0.0361	0.0301	0.0266	0.0754	0.0134	0.115	0.0011
2	rs840701	177689907	1.12	0.033473375534751	0.95	0.15120882267165	0.113892480257475	0.23876192736424	0.0154	0.0165	0.0158	0.0021	0.1944	0.0019	0.0026	0.0557	0.001	0.0978	0.1332	0.0242	0.0018	0.109	0.0201	0.0023	0.0017	0.0021	8e-04	0.0361	0.03	0.0266	0.0753	0.0134	0.1151	0.0011
2	rs75425507	177690630	1.12	0.033473375534751	0.95	0.15120882267165	0.11568812128422	0.239648551650658	0.0154	0.0165	0.0158	0.0021	0.1945	0.0019	0.0026	0.0557	0.001	0.0978	0.1331	0.0242	0.0018	0.1089	0.0201	0.0023	0.0017	0.0021	8e-04	0.0361	0.0299	0.0266	0.0753	0.0134	0.1152	0.0011
2	rs12472075	177691130	1.12	0.033473375534751	0.95	0.15120882267165	0.114255822828083	0.23998130709183	0.0153	0.0165	0.0158	0.0021	0.1947	0.0019	0.0026	0.0558	0.001	0.0978	0.133	0.0243	0.0018	0.1089	0.0202	0.0023	0.0017	0.0021	8e-04	0.036	0.0299	0.0265	0.0752	0.0134	0.1153	0.0012
2	rs111721191	177691222	1.12	0.033473375534751	0.95	0.15120882267165	0.118014039786148	0.241980939028418	0.0153	0.0165	0.0158	0.0021	0.1947	0.0019	0.0026	0.0558	0.001	0.0978	0.133	0.0243	0.0018	0.1089	0.0202	0.0023	0.0017	0.0021	8e-04	0.036	0.0299	0.0265	0.0751	0.0134	0.1153	0.0012
2	rs6758571	177697407	1.12	0.033473375534751	0.95	0.15120882267165	0.127183807093634	0.23699184441006	0.0152	0.0165	0.0159	0.0021	0.195	0.002	0.0026	0.0558	0.001	0.0978	0.1327	0.0244	0.0018	0.1086	0.0204	0.0023	0.0018	0.0021	8e-04	0.036	0.0297	0.0265	0.0749	0.0133	0.1157	0.0012
2	rs77960391	177698980	1.12	0.033473375534751	0.95	0.15120882267165	0.126557483792601	0.236108390666358	0.0152	0.0165	0.0159	0.0021	0.1951	0.002	0.0026	0.0558	0.001	0.0978	0.1326	0.0244	0.0018	0.1085	0.0204	0.0023	0.0018	0.0021	8e-04	0.036	0.0296	0.0265	0.0748	0.0133	0.1158	0.0012
2	rs4021387	177702199	1.12	0.033473375534751	0.95	0.15120882267165	0.120802125810963	0.235556771106777	0.0152	0.0165	0.016	0.0021	0.1951	0.002	0.0026	0.0559	0.001	0.0979	0.1326	0.0245	0.0018	0.1085	0.0204	0.0023	0.0018	0.0021	8e-04	0.036	0.0296	0.0265	0.0748	0.0133	0.1158	0.0012
2	rs1866133	177710563	1.11	0.0400902197142525	0.95	0.15120882267165	0.134536990086764	0.21223826975051	0.0153	0.0165	0.0161	0.0022	0.1958	0.002	0.0026	0.0559	0.001	0.0989	0.1313	0.025	0.0017	0.1089	0.0204	0.0023	0.0019	0.0019	8e-04	0.0357	0.0293	0.0259	0.0741	0.0125	0.1168	0.0013
2	rs1355845	177710924	1.11	0.0400902197142525	0.95	0.15120882267165	0.134197334889055	0.21181203192158	0.0153	0.0165	0.0161	0.0022	0.1958	0.002	0.0026	0.0559	0.001	0.0989	0.1313	0.025	0.0017	0.1089	0.0204	0.0023	0.0019	0.0019	8e-04	0.0357	0.0293	0.0259	0.0741	0.0125	0.1168	0.0013
2	rs62173587	177718813	1.11	0.0400902197142525	0.95	0.15120882267165	0.147664217270772	0.208624311328845	0.0152	0.0165	0.0161	0.0023	0.196	0.0021	0.0026	0.0558	0.001	0.0992	0.1311	0.0251	0.0017	0.1088	0.0206	0.0023	0.0019	0.0019	8e-04	0.0357	0.0292	0.0256	0.074	0.0122	0.1169	0.0013
2	rs116197353	177730335	1.11	0.0400902197142525	0.95	0.15120882267165	0.151947681195903	0.200098280091816	0.0151	0.0165	0.0161	0.0023	0.1961	0.0021	0.0027	0.0557	0.001	0.0995	0.1308	0.0252	0.0017	0.1089	0.0207	0.0024	0.002	0.0019	9e-04	0.0357	0.0292	0.0254	0.0739	0.012	0.1169	0.0013
2	rs61177850	177736333	1.11	0.0400902197142525	0.95	0.15120882267165	0.146881363167839	0.198219832327859	0.0151	0.0165	0.0161	0.0023	0.1961	0.0021	0.0027	0.0557	0.001	0.0995	0.1309	0.0252	0.0017	0.1089	0.0207	0.0024	0.002	0.0019	9e-04	0.0357	0.0292	0.0254	0.074	0.012	0.1168	0.0013
2	rs4893920	177749795	1.11	0.0400902197142525	0.95	0.15120882267165	0.144450880647189	0.194791540756906	0.0151	0.0165	0.0162	0.0023	0.1962	0.0021	0.0027	0.0556	0.001	0.0995	0.1308	0.0252	0.0017	0.109	0.0207	0.0024	0.002	0.0019	9e-04	0.0357	0.029	0.0254	0.0739	0.012	0.1169	0.0013
2	rs78123638	177761266	1.11	0.0400902197142525	0.95	0.15120882267165	0.144870434889494	0.194895131615151	0.0151	0.0165	0.0162	0.0023	0.1962	0.0021	0.0027	0.0556	0.001	0.0995	0.1308	0.0253	0.0017	0.1091	0.0207	0.0024	0.002	0.0019	9e-04	0.0356	0.0289	0.0255	0.0739	0.012	0.117	0.0013
2	rs79809861	177770346	1.11	0.0400902197142525	0.95	0.15120882267165	0.14178927420644	0.191486491249225	0.0151	0.0165	0.0162	0.0023	0.1963	0.0021	0.0027	0.0555	0.001	0.0995	0.1307	0.0253	0.0017	0.1092	0.0207	0.0024	0.002	0.0019	8e-04	0.0356	0.0288	0.0255	0.0738	0.012	0.1171	0.0013
2	rs16864713	177779606	1.11	0.0400902197142525	0.95	0.15120882267165	0.141884962403113	0.191383517578088	0.0152	0.0165	0.0162	0.0023	0.1963	0.0021	0.0027	0.0555	0.001	0.0995	0.1306	0.0254	0.0017	0.1092	0.0208	0.0024	0.002	0.0019	8e-04	0.0356	0.0287	0.0256	0.0737	0.012	0.1172	0.0013
2	rs6730372	177785550	1.11	0.0400902197142525	0.95	0.15120882267165	0.139157190511373	0.189533211808396	0.0152	0.0165	0.0162	0.0023	0.1963	0.0021	0.0027	0.0555	0.001	0.0995	0.1306	0.0254	0.0017	0.1093	0.0208	0.0024	0.002	0.0019	8e-04	0.0356	0.0286	0.0256	0.0737	0.012	0.1172	0.0013
2	rs7564166	177787845	1.11	0.0400902197142525	0.95	0.15120882267165	0.138842063231825	0.188712817630702	0.0152	0.0165	0.0162	0.0023	0.1963	0.0021	0.0027	0.0555	0.001	0.0995	0.1306	0.0254	0.0017	0.1093	0.0208	0.0024	0.002	0.0019	8e-04	0.0356	0.0286	0.0256	0.0737	0.012	0.1172	0.0013
2	rs6710025	177804702	1.11	0.0400902197142525	0.95	0.15120882267165	0.147402991080977	0.160494171036998	0.0152	0.0173	0.0163	0.0023	0.196	0.0022	0.0027	0.0554	9e-04	0.0995	0.1299	0.0256	0.0016	0.1092	0.0208	0.0025	0.0021	0.0019	8e-04	0.0356	0.0285	0.0252	0.0735	0.012	0.1178	0.0013
2	rs1529084	177823384	1.11	0.0400902197142525	0.95	0.15120882267165	0.157489046929518	0.161269788849261	0.0151	0.0173	0.0164	0.0023	0.1959	0.0022	0.0027	0.0556	9e-04	0.0996	0.1298	0.0257	0.0017	0.1089	0.0209	0.0025	0.0021	0.0019	8e-04	0.0356	0.0284	0.0252	0.0732	0.0121	0.118	0.0013
2	rs13000448	177823515	1.11	0.0400902197142525	0.95	0.15120882267165	0.158986536549441	0.163214604267498	0.0151	0.0173	0.0164	0.0023	0.1959	0.0022	0.0027	0.0556	9e-04	0.0996	0.1298	0.0257	0.0017	0.1089	0.0209	0.0025	0.0021	0.0018	8e-04	0.0356	0.0284	0.0252	0.0732	0.0121	0.118	0.0013
2	rs114959394	177830364	1.11	0.0400902197142525	0.95	0.15120882267165	0.174132330058706	0.174255717762222	0.0151	0.0173	0.0164	0.0023	0.1959	0.0022	0.0027	0.0556	9e-04	0.0996	0.1298	0.0257	0.0017	0.1088	0.0209	0.0025	0.0021	0.0018	8e-04	0.0355	0.0284	0.0252	0.0732	0.0121	0.1181	0.0013
2	rs80224448	177837463	1.1	0.0477200328108175	0.95	0.15120882267165	0.173269778923493	0.16899940789326	0.0151	0.0173	0.0164	0.0024	0.196	0.0022	0.0027	0.0556	9e-04	0.0996	0.1297	0.0257	0.0016	0.1088	0.0209	0.0025	0.0021	0.0018	8e-04	0.0355	0.0282	0.0252	0.0732	0.0122	0.1183	0.0013
2	rs4894225	177839977	1.09	0.0564630724803212	0.95	0.15120882267165	0.180460173308243	0.155197818379326	0.0151	0.0175	0.0165	0.0023	0.1959	0.0022	0.0026	0.0558	7e-04	0.0988	0.1281	0.0264	0.0013	0.1087	0.0214	0.0028	0.0021	0.0019	6e-04	0.0349	0.0267	0.0257	0.0734	0.0129	0.1207	0.001
2	rs17629451	177840193	1.08	0.0664216607683517	0.95	0.15120882267165	0.15857730341902	0.147044299516954	0.0151	0.0175	0.0165	0.0023	0.1959	0.0022	0.0026	0.0558	7e-04	0.0988	0.128	0.0264	0.0013	0.1087	0.0215	0.0029	0.0021	0.0019	6e-04	0.0348	0.0265	0.0258	0.0734	0.013	0.1208	0.001
2	rs6433626	177844200	1.08	0.0664216607683517	0.95	0.15120882267165	0.166774548029565	0.147138196921556	0.0151	0.0175	0.0165	0.0024	0.196	0.0023	0.0026	0.0556	7e-04	0.0984	0.1281	0.0265	0.0013	0.1085	0.0216	0.0029	0.0022	0.0019	6e-04	0.0348	0.0264	0.0259	0.0734	0.013	0.1212	0.001
2	rs115759818	177845423	1.08	0.0664216607683517	0.95	0.15120882267165	0.166739451817402	0.147138196921556	0.0151	0.0175	0.0165	0.0024	0.196	0.0023	0.0026	0.0556	7e-04	0.0984	0.1281	0.0265	0.0013	0.1085	0.0216	0.0029	0.0022	0.0019	6e-04	0.0348	0.0264	0.0259	0.0734	0.013	0.1212	0.001
2	rs35204422	177853357	1.08	0.0664216607683517	0.95	0.15120882267165	0.167512564720948	0.146106516385319	0.0151	0.0175	0.0165	0.0024	0.196	0.0023	0.0026	0.0556	7e-04	0.0984	0.1281	0.0265	0.0013	0.1085	0.0216	0.0029	0.0022	0.0019	6e-04	0.0348	0.0263	0.0259	0.0734	0.013	0.1212	0.001
2	rs113216644	177873818	1.08	0.0664216607683517	0.95	0.15120882267165	0.166143476017426	0.138407328021447	0.015	0.0176	0.0165	0.0024	0.1959	0.0023	0.0026	0.0556	7e-04	0.0983	0.1282	0.0265	0.0013	0.1084	0.0217	0.0029	0.0022	0.0019	6e-04	0.0348	0.0263	0.026	0.0734	0.013	0.1211	0.001
2	rs72933508	177880646	1.08	0.0664216607683517	0.95	0.15120882267165	0.161730610163041	0.132394466207228	0.015	0.0176	0.0165	0.0024	0.1959	0.0023	0.0026	0.0556	7e-04	0.0983	0.1282	0.0265	0.0013	0.1085	0.0217	0.0029	0.0022	0.0019	6e-04	0.0348	0.0263	0.026	0.0733	0.013	0.1211	0.001
2	rs75527746	177883327	1.08	0.0664216607683517	0.95	0.15120882267165	0.162870574546675	0.131041660402904	0.015	0.0176	0.0165	0.0024	0.1959	0.0023	0.0026	0.0556	7e-04	0.0983	0.1282	0.0265	0.0013	0.1084	0.0217	0.0029	0.0022	0.0019	6e-04	0.0347	0.0262	0.026	0.0733	0.013	0.1211	0.001
2	rs2178327	177887115	1.08	0.0664216607683517	0.95	0.15120882267165	0.154116659099322	0.12648076842974	0.0149	0.0177	0.0164	0.0024	0.1959	0.0023	0.0026	0.0556	7e-04	0.0982	0.1283	0.0266	0.0013	0.1084	0.0217	0.0029	0.0022	0.0019	6e-04	0.0347	0.0262	0.0261	0.0733	0.013	0.1211	0.001
2	rs6433636	177891144	1.06	0.0904005175896243	0.95	0.15120882267165	0.112418524039315	0.0763343786965681	0.0142	0.0188	0.0164	0.0029	0.1934	0.0028	0.0034	0.0564	6e-04	0.0988	0.1299	0.0274	0.0013	0.1069	0.0219	0.0035	0.0029	0.0021	7e-04	0.0342	0.0246	0.0263	0.0713	0.0132	0.1215	0.001
2	rs115737263	177892307	1.06	0.0904005175896243	0.95	0.15120882267165	0.111699771588416	0.0747373861482215	0.0142	0.0188	0.0164	0.0029	0.1934	0.0028	0.0034	0.0564	6e-04	0.0988	0.13	0.0274	0.0013	0.1069	0.022	0.0035	0.0029	0.0021	8e-04	0.0342	0.0246	0.0263	0.0713	0.0132	0.1214	0.001
2	rs77312126	177894870	1.06	0.0904005175896243	0.95	0.15120882267165	0.107231504474097	0.07655322193468	0.0141	0.0188	0.0164	0.0029	0.1933	0.0028	0.0034	0.0564	6e-04	0.0988	0.1301	0.0273	0.0013	0.1069	0.022	0.0035	0.0029	0.0021	7e-04	0.0342	0.0245	0.0263	0.0712	0.0132	0.1215	0.001
2	rs55683115	177900301	1.06	0.0904005175896243	0.96	0.130782650589638	0.100610602284591	0.0783131756730499	0.0141	0.0188	0.0164	0.0029	0.1934	0.0028	0.0034	0.0564	6e-04	0.0988	0.1301	0.0274	0.0013	0.1069	0.022	0.0035	0.0029	0.0021	7e-04	0.0342	0.0245	0.0262	0.0712	0.0132	0.1214	0.001
2	rs6729234	177903423	1.06	0.0904005175896243	0.96	0.130782650589638	0.101128545467108	0.0764072979413735	0.0141	0.0189	0.0164	0.0029	0.1934	0.0028	0.0034	0.0564	6e-04	0.0988	0.1301	0.0274	0.0013	0.1069	0.022	0.0035	0.0029	0.0021	7e-04	0.0342	0.0244	0.0262	0.0712	0.0132	0.1214	0.001
2	rs17631136	177907140	1.06	0.0904005175896243	0.96	0.130782650589638	0.101518093421165	0.0750991219077738	0.0141	0.0189	0.0164	0.0029	0.1934	0.0028	0.0034	0.0564	6e-04	0.0988	0.1301	0.0274	0.0013	0.1068	0.022	0.0035	0.0029	0.0021	7e-04	0.0342	0.0244	0.0262	0.0712	0.0132	0.1214	0.001
2	rs1529093	177909595	1.06	0.0904005175896243	0.96	0.130782650589638	0.100895265438441	0.0758974623512291	0.0141	0.0189	0.0164	0.0029	0.1934	0.0028	0.0034	0.0564	6e-04	0.0989	0.1301	0.0274	0.0013	0.1068	0.022	0.0035	0.0029	0.0021	7e-04	0.0342	0.0244	0.0262	0.0712	0.0132	0.1214	0.001
2	rs17842284	177924358	1.06	0.0904005175896243	0.96	0.130782650589638	0.108798856549966	0.0759702103704324	0.0141	0.0189	0.0163	0.0029	0.1938	0.0028	0.0034	0.0564	6e-04	0.0988	0.1301	0.0273	0.0013	0.1068	0.0219	0.0035	0.0029	0.0021	8e-04	0.0342	0.0243	0.0262	0.0712	0.0131	0.1216	0.001
2	rs60704714	177924490	1.06	0.0904005175896243	0.96	0.130782650589638	0.10926092358617	0.0756067560778512	0.0141	0.0189	0.0163	0.0029	0.1938	0.0028	0.0034	0.0564	6e-04	0.0988	0.1301	0.0273	0.0013	0.1068	0.0219	0.0035	0.0029	0.0021	8e-04	0.0342	0.0243	0.0262	0.0712	0.0131	0.1216	0.001
2	rs1534682	177932237	1.06	0.0904005175896243	0.96	0.130782650589638	0.11967635723855	0.0751715551245121	0.0141	0.0189	0.0163	0.0029	0.1938	0.0028	0.0034	0.0563	6e-04	0.0988	0.1301	0.0273	0.0013	0.1068	0.0219	0.0035	0.0029	0.0021	8e-04	0.0341	0.0243	0.0262	0.0711	0.0131	0.1216	0.001
2	rs2885985	177933775	1.06	0.0904005175896243	0.96	0.130782650589638	0.121381941601141	0.0757520520348393	0.0141	0.0189	0.0163	0.0029	0.1938	0.0028	0.0034	0.0563	6e-04	0.0988	0.1301	0.0273	0.0013	0.1068	0.0219	0.0035	0.0029	0.0021	8e-04	0.0341	0.0243	0.0262	0.0711	0.0131	0.1216	0.001
2	rs9287996	177935594	1.06	0.0904005175896243	0.96	0.130782650589638	0.126676638868043	0.0703118997827638	0.0139	0.0191	0.0159	0.0028	0.1946	0.003	0.0036	0.0558	7e-04	0.0985	0.1298	0.0277	0.0013	0.1075	0.0217	0.0035	0.0029	0.0025	8e-04	0.0337	0.0234	0.0262	0.0714	0.0128	0.1222	0.001
2	rs10497466	177936325	1.04	0.120487900976968	0.96	0.130782650589638	0.192438770565446	0.0960662935999257	0.0131	0.0196	0.0149	0.0027	0.1969	0.0034	0.004	0.0542	8e-04	0.0982	0.1292	0.028	0.0013	0.1089	0.0215	0.0037	0.0031	0.0031	8e-04	0.0324	0.0219	0.0265	0.0719	0.0121	0.1229	0.001
2	rs10497464	177936515	1.04	0.120487900976968	0.96	0.130782650589638	0.214748181459451	0.106179179038165	0.0129	0.0196	0.0146	0.0027	0.1977	0.0034	0.0039	0.0537	9e-04	0.0985	0.1292	0.0281	0.0013	0.1091	0.0214	0.0037	0.0031	0.0031	8e-04	0.0322	0.0217	0.0267	0.072	0.0119	0.1229	0.001
2	rs17632818	177939787	1.04	0.120487900976968	0.96	0.130782650589638	0.23839808357909	0.103120468461407	0.0127	0.0196	0.0143	0.0026	0.1984	0.0034	0.0039	0.0535	9e-04	0.0984	0.1292	0.0283	0.0014	0.1093	0.0214	0.0037	0.0031	0.0032	8e-04	0.0319	0.0215	0.0268	0.0722	0.0119	0.1229	0.001
2	rs4894241	177943893	1.04	0.120487900976968	0.96	0.130782650589638	0.232929375520443	0.109861296652405	0.0127	0.0196	0.0143	0.0026	0.1984	0.0034	0.0039	0.0535	9e-04	0.0983	0.1292	0.0283	0.0014	0.1093	0.0214	0.0036	0.0031	0.0032	8e-04	0.0319	0.0215	0.0269	0.0722	0.0119	0.1229	0.001
2	rs4145329	177950448	1.04	0.120487900976968	0.96	0.130782650589638	0.231530861859144	0.114360159248275	0.0127	0.0197	0.0142	0.0026	0.1985	0.0034	0.0039	0.0535	9e-04	0.0983	0.1293	0.0284	0.0014	0.1094	0.0213	0.0036	0.0031	0.0033	8e-04	0.0318	0.0214	0.0269	0.0723	0.0118	0.1228	0.001
2	rs116472229	177954925	1.04	0.120487900976968	0.96	0.130782650589638	0.229799821993013	0.115989665167208	0.0127	0.0197	0.0142	0.0026	0.1985	0.0034	0.0039	0.0535	9e-04	0.0983	0.1294	0.0284	0.0014	0.1094	0.0213	0.0036	0.0031	0.0033	8e-04	0.0318	0.0214	0.0269	0.0723	0.0118	0.1228	0.001
2	rs6738981	177958542	1.04	0.120487900976968	0.96	0.130782650589638	0.228915985253579	0.111466161670666	0.0127	0.0197	0.0142	0.0026	0.1985	0.0034	0.0039	0.0535	9e-04	0.0983	0.1294	0.0284	0.0014	0.1094	0.0212	0.0036	0.0031	0.0033	8e-04	0.0318	0.0214	0.0269	0.0723	0.0118	0.1228	0.001
2	rs76918725	177969724	1.03	0.13807906481078	0.96	0.130782650589638	0.227530923384785	0.116678387763124	0.0127	0.0197	0.0142	0.0026	0.1986	0.0034	0.0039	0.0536	9e-04	0.0983	0.1295	0.0284	0.0014	0.1095	0.0212	0.0036	0.0031	0.0033	8e-04	0.0317	0.0214	0.0269	0.0723	0.0117	0.1227	0.001
2	rs6433647	177972747	1.03	0.13807906481078	0.97	0.112481740502774	0.226526542308944	0.11823365136676	0.0127	0.0197	0.0142	0.0026	0.1986	0.0035	0.0039	0.0536	9e-04	0.0983	0.1295	0.0284	0.0014	0.1095	0.0212	0.0036	0.0031	0.0033	8e-04	0.0317	0.0214	0.0269	0.0723	0.0117	0.1227	0.001
2	rs11688232	177987024	1.03	0.13807906481078	0.97	0.112481740502774	0.237753588234785	0.11927481260078	0.0127	0.0198	0.0141	0.0025	0.1987	0.0034	0.0039	0.0536	9e-04	0.0982	0.1295	0.0284	0.0013	0.1096	0.0212	0.0036	0.0031	0.0033	8e-04	0.0317	0.0213	0.0269	0.0723	0.0117	0.1228	9e-04
2	rs114867076	177993569	1.04	0.120487900976968	0.97	0.112481740502774	0.238140169810605	0.116937056920894	0.0126	0.02	0.0142	0.0025	0.1984	0.0034	0.0039	0.0546	9e-04	0.0969	0.1298	0.0283	0.0013	0.1096	0.0211	0.0036	0.0031	0.0033	7e-04	0.0318	0.0211	0.0269	0.0724	0.0118	0.1232	9e-04
2	rs115475968	177993707	1.04	0.120487900976968	0.97	0.112481740502774	0.240121447911111	0.117109623517127	0.0126	0.02	0.0142	0.0025	0.1985	0.0034	0.0039	0.0546	9e-04	0.0968	0.1298	0.0283	0.0013	0.1095	0.0211	0.0036	0.0031	0.0033	7e-04	0.0317	0.0211	0.0269	0.0724	0.0118	0.1232	9e-04
2	rs6706797	178025962	1.03	0.13807906481078	0.96	0.130782650589638	0.314731412867654	0.138223683378998	0.0122	0.0205	0.0143	0.0024	0.1994	0.0034	0.0039	0.0545	8e-04	0.0962	0.1298	0.0284	0.0012	0.1093	0.0209	0.0034	0.0031	0.0033	6e-04	0.0318	0.0203	0.0268	0.0725	0.0121	0.1245	8e-04
2	rs62173680	178026025	1.03	0.13807906481078	0.96	0.130782650589638	0.314581591035631	0.138774884672921	0.0122	0.0205	0.0143	0.0024	0.1994	0.0034	0.0039	0.0545	8e-04	0.0963	0.1298	0.0284	0.0012	0.1093	0.0209	0.0034	0.0031	0.0033	6e-04	0.0318	0.0203	0.0268	0.0724	0.0121	0.1245	8e-04
2	rs79112004	178036218	1.03	0.13807906481078	0.97	0.112481740502774	0.322624415777311	0.137123690700647	0.0122	0.0205	0.0142	0.0024	0.1994	0.0034	0.0039	0.0545	8e-04	0.0963	0.1298	0.0284	0.0012	0.1094	0.0209	0.0034	0.0031	0.0033	6e-04	0.0317	0.0202	0.0267	0.0724	0.0121	0.1246	8e-04
2	rs113447001	178051659	1.03	0.13807906481078	0.97	0.112481740502774	0.346811716325973	0.134115369812306	0.0122	0.0206	0.0142	0.0024	0.1996	0.0034	0.0039	0.0546	8e-04	0.0964	0.13	0.0284	0.0012	0.1092	0.0209	0.0034	0.0031	0.0034	6e-04	0.0315	0.0199	0.0266	0.0725	0.0121	0.1248	8e-04
2	rs12988177	178051987	1.03	0.13807906481078	0.97	0.112481740502774	0.346234023336814	0.137123690700647	0.0122	0.0206	0.0142	0.0024	0.1996	0.0034	0.0039	0.0546	8e-04	0.0964	0.13	0.0284	0.0012	0.1092	0.0209	0.0034	0.0031	0.0034	6e-04	0.0315	0.0199	0.0266	0.0725	0.0121	0.1248	8e-04
2	rs2588875	178066334	1.03	0.13807906481078	0.97	0.112481740502774	0.350869497116434	0.135024392327929	0.0121	0.0207	0.0141	0.0024	0.1997	0.0034	0.0039	0.0546	8e-04	0.0964	0.1301	0.0285	0.0012	0.109	0.0209	0.0034	0.0032	0.0034	6e-04	0.0315	0.0198	0.0266	0.0725	0.0121	0.1248	8e-04
2	rs2251139	178068159	1.03	0.13807906481078	0.97	0.112481740502774	0.351028085504425	0.135935670048262	0.0121	0.0207	0.0141	0.0024	0.1997	0.0034	0.0039	0.0546	8e-04	0.0964	0.1301	0.0285	0.0012	0.109	0.0209	0.0034	0.0032	0.0034	6e-04	0.0315	0.0198	0.0266	0.0725	0.0121	0.1248	8e-04
2	rs13029183	178087851	1.03	0.13807906481078	0.97	0.112481740502774	0.364265602683808	0.13113168761125	0.0121	0.0207	0.0141	0.0024	0.1998	0.0034	0.0039	0.0545	9e-04	0.0964	0.1301	0.0285	0.0011	0.1089	0.0208	0.0034	0.0032	0.0034	6e-04	0.0314	0.0197	0.0266	0.0725	0.0121	0.1249	8e-04
2	rs12472744	178090070	1.03	0.13807906481078	0.97	0.112481740502774	0.3681016622535	0.127637644228946	0.0121	0.0207	0.0141	0.0024	0.1999	0.0034	0.0039	0.0545	9e-04	0.0964	0.1301	0.0285	0.0011	0.1089	0.0208	0.0034	0.0032	0.0034	6e-04	0.0314	0.0197	0.0266	0.0725	0.0121	0.1249	8e-04
2	rs72946143	178123129	1.03	0.13807906481078	0.97	0.112481740502774	0.408156342870122	0.175653502228685	0.012	0.0209	0.0142	0.0024	0.2005	0.0035	0.004	0.0544	8e-04	0.097	0.1304	0.0284	0.001	0.1087	0.0207	0.0034	0.0033	0.0031	5e-04	0.031	0.0188	0.0264	0.0719	0.0123	0.1261	7e-04
2	rs56718550	178126127	1.03	0.13807906481078	0.97	0.112481740502774	0.400996019174034	0.196243503868553	0.012	0.0209	0.0142	0.0024	0.2008	0.0035	0.0041	0.0544	7e-04	0.0969	0.1306	0.0284	0.001	0.1086	0.0207	0.0034	0.0033	0.003	5e-04	0.031	0.0187	0.0264	0.0718	0.0124	0.1262	7e-04
2	rs62173706	178135069	1.03	0.13807906481078	0.96	0.130782650589638	0.404227336919931	0.197490935376737	0.012	0.0209	0.0141	0.0024	0.2009	0.0035	0.0041	0.0543	7e-04	0.0969	0.1306	0.0285	0.001	0.1087	0.0206	0.0034	0.0033	0.0029	5e-04	0.0309	0.0186	0.0264	0.0717	0.0124	0.1263	6e-04
2	rs17647588	178136077	1.03	0.13807906481078	0.96	0.130782650589638	0.40519358374987	0.207036478098003	0.012	0.0209	0.0141	0.0024	0.201	0.0035	0.0041	0.0543	7e-04	0.097	0.1306	0.0285	0.001	0.1086	0.0206	0.0034	0.0033	0.0029	5e-04	0.0309	0.0186	0.0264	0.0716	0.0124	0.1264	6e-04
2	rs35955110	178143371	1.03	0.13807906481078	0.96	0.130782650589638	0.416474937518472	0.201772997176456	0.012	0.021	0.014	0.0024	0.201	0.0035	0.0041	0.0543	7e-04	0.0971	0.1307	0.0286	0.001	0.1087	0.0205	0.0034	0.0034	0.0029	5e-04	0.0309	0.0184	0.0264	0.0715	0.0124	0.1265	6e-04
2	rs6713305	178147543	1.03	0.13807906481078	0.96	0.130782650589638	0.442882292660971	0.196451224054656	0.0119	0.0209	0.014	0.0023	0.2012	0.0035	0.0041	0.0544	7e-04	0.097	0.1311	0.0285	0.001	0.1088	0.0206	0.0034	0.0032	0.0029	4e-04	0.0308	0.0182	0.0264	0.0715	0.0124	0.1266	6e-04
2	rs6433659	178149364	1.02	0.157502178544443	0.96	0.130782650589638	0.317534974386708	0.229735260309747	0.0121	0.0203	0.0131	0.0023	0.1997	0.0034	0.0038	0.0555	7e-04	0.0975	0.1337	0.0283	0.001	0.1093	0.0199	0.0032	0.003	0.003	5e-04	0.0301	0.0163	0.027	0.0731	0.013	0.1262	7e-04
2	rs1551289	178155121	1.02	0.157502178544443	0.96	0.130782650589638	0.244547017983422	0.227768889453881	0.0129	0.0196	0.0128	0.0022	0.1975	0.0031	0.0035	0.0563	7e-04	0.0975	0.1362	0.0286	0.0011	0.1098	0.0194	0.0029	0.0028	0.0027	5e-04	0.0297	0.0144	0.0276	0.0741	0.013	0.1268	7e-04
2	rs74584188	178160397	1.01	0.178854520006857	0.96	0.130782650589638	0.251445827350409	0.231816804768686	0.0129	0.0195	0.0128	0.0022	0.1975	0.0031	0.0035	0.0563	7e-04	0.0975	0.1362	0.0286	0.0011	0.1098	0.0194	0.0029	0.0028	0.0027	5e-04	0.0296	0.0144	0.0277	0.0741	0.013	0.127	7e-04
2	rs72948115	178167086	1.01	0.178854520006857	0.96	0.130782650589638	0.254110103640912	0.231049213389563	0.0129	0.0195	0.0128	0.0022	0.1974	0.0031	0.0035	0.0564	7e-04	0.0975	0.1361	0.0286	0.0011	0.1098	0.0194	0.0029	0.0027	0.0027	5e-04	0.0295	0.0143	0.0277	0.0742	0.0131	0.1272	7e-04
2	rs935948	178172574	1.01	0.178854520006857	0.96	0.130782650589638	0.260025520170641	0.242760004644919	0.0129	0.0195	0.0127	0.0022	0.1975	0.0031	0.0034	0.0564	7e-04	0.0974	0.1364	0.0287	0.0011	0.1099	0.0193	0.0029	0.0027	0.0026	5e-04	0.0292	0.0142	0.0276	0.0743	0.013	0.1273	7e-04
2	rs62173735	178173294	1.01	0.178854520006857	0.96	0.130782650589638	0.25984517498042	0.242982741623154	0.0129	0.0195	0.0127	0.0022	0.1976	0.0031	0.0034	0.0564	7e-04	0.0974	0.1364	0.0287	0.0011	0.1099	0.0193	0.0029	0.0027	0.0026	5e-04	0.0292	0.0142	0.0276	0.0743	0.013	0.1273	7e-04
2	rs78592630	178185098	1.01	0.178854520006857	0.96	0.130782650589638	0.257865872969894	0.250144533136699	0.0129	0.0195	0.0127	0.0022	0.1976	0.0031	0.0034	0.0565	7e-04	0.0974	0.1365	0.0287	0.0011	0.1099	0.0193	0.0029	0.0027	0.0026	5e-04	0.0291	0.0142	0.0276	0.0743	0.013	0.1273	7e-04
2	rs11681133	178197358	1.01	0.178854520006857	0.96	0.130782650589638	0.247961292567966	0.244208959014143	0.0129	0.0195	0.0126	0.0022	0.1978	0.003	0.0034	0.0564	7e-04	0.0977	0.1368	0.0287	0.0012	0.1095	0.0193	0.0028	0.0026	0.0027	5e-04	0.0291	0.0141	0.0278	0.0746	0.0131	0.127	7e-04
2	rs78864732	178197807	1.01	0.178854520006857	0.96	0.130782650589638	0.248049179871105	0.244990302826352	0.0129	0.0195	0.0126	0.0022	0.1978	0.003	0.0034	0.0564	7e-04	0.0977	0.1368	0.0287	0.0012	0.1095	0.0193	0.0028	0.0026	0.0026	5e-04	0.0291	0.0141	0.0278	0.0746	0.0131	0.127	7e-04
2	rs74913301	178198362	1.01	0.178854520006857	0.96	0.130782650589638	0.247873422349497	0.245437141713546	0.0129	0.0195	0.0126	0.0022	0.1978	0.003	0.0034	0.0564	7e-04	0.0977	0.1368	0.0287	0.0011	0.1095	0.0194	0.0028	0.0026	0.0026	5e-04	0.0291	0.0141	0.0278	0.0746	0.0131	0.127	7e-04
2	rs11688684	178198540	1.01	0.178854520006857	0.95	0.15120882267165	0.247873422349497	0.245437141713546	0.0129	0.0195	0.0126	0.0022	0.1978	0.003	0.0034	0.0564	7e-04	0.0977	0.1368	0.0287	0.0011	0.1095	0.0194	0.0028	0.0026	0.0026	5e-04	0.0291	0.0141	0.0278	0.0746	0.0131	0.127	7e-04
2	rs13032354	178198765	1.01	0.178854520006857	0.95	0.15120882267165	0.247127215346511	0.246443475904627	0.0129	0.0195	0.0126	0.0022	0.1978	0.003	0.0034	0.0564	7e-04	0.0977	0.1368	0.0287	0.0011	0.1095	0.0194	0.0028	0.0026	0.0026	5e-04	0.0291	0.0141	0.0278	0.0746	0.0131	0.127	7e-04
2	rs114440250	178202996	1.01	0.178854520006857	0.95	0.15120882267165	0.249017067670767	0.243874340919409	0.0129	0.0195	0.0126	0.0022	0.1978	0.003	0.0034	0.0564	7e-04	0.0977	0.1368	0.0287	0.0011	0.1095	0.0194	0.0028	0.0026	0.0026	5e-04	0.0291	0.0141	0.0278	0.0746	0.0131	0.127	7e-04
2	rs76173786	178206818	1.01	0.178854520006857	0.95	0.15120882267165	0.250782157905221	0.243874340919409	0.0129	0.0195	0.0126	0.0022	0.1978	0.003	0.0034	0.0564	7e-04	0.0977	0.1368	0.0287	0.0011	0.1095	0.0193	0.0028	0.0026	0.0026	5e-04	0.0291	0.0141	0.0278	0.0746	0.0131	0.127	7e-04
2	rs76238691	178221989	1.01	0.178854520006857	0.95	0.15120882267165	0.233779232361471	0.227659807517001	0.0132	0.0195	0.0127	0.0021	0.1979	0.003	0.0031	0.0566	7e-04	0.0973	0.1374	0.0286	0.0012	0.1091	0.0193	0.0027	0.0024	0.0026	5e-04	0.0291	0.014	0.0278	0.0754	0.0129	0.1269	7e-04
2	rs10176632	178225934	1.01	0.178854520006857	0.95	0.15120882267165	0.228201884711083	0.227114652465071	0.0132	0.0195	0.0127	0.002	0.1979	0.003	0.0031	0.0567	7e-04	0.0972	0.1375	0.0286	0.0012	0.109	0.0193	0.0027	0.0024	0.0026	5e-04	0.0291	0.014	0.0278	0.0755	0.0129	0.1268	8e-04
2	rs75573200	178259678	1.01	0.178854520006857	0.95	0.15120882267165	0.224151051878715	0.222660463049279	0.0132	0.0194	0.0127	0.0021	0.1979	0.003	0.0032	0.0567	7e-04	0.0971	0.1375	0.0286	0.0012	0.1088	0.0193	0.0027	0.0025	0.0026	5e-04	0.0291	0.0139	0.0279	0.0755	0.0129	0.1267	8e-04
2	rs77578663	178263295	1.01	0.178854520006857	0.95	0.15120882267165	0.224151051878715	0.222660463049279	0.0132	0.0194	0.0127	0.0021	0.1979	0.003	0.0032	0.0567	7e-04	0.0971	0.1375	0.0286	0.0012	0.1088	0.0193	0.0027	0.0025	0.0026	5e-04	0.0291	0.0139	0.0279	0.0755	0.0129	0.1267	8e-04
2	rs17591276	178280517	1.01	0.178854520006857	0.94	0.173887076546345	0.223652727182562	0.223093750891437	0.0132	0.0194	0.0127	0.0021	0.1979	0.003	0.0032	0.0567	7e-04	0.0971	0.1375	0.0286	0.0012	0.1088	0.0193	0.0027	0.0025	0.0026	5e-04	0.029	0.0139	0.0279	0.0756	0.0129	0.1267	8e-04
2	rs16865234	178284107	1.01	0.178854520006857	0.94	0.173887076546345	0.223072130434435	0.224286708853328	0.0132	0.0194	0.0127	0.0021	0.1979	0.003	0.0032	0.0566	7e-04	0.0971	0.1376	0.0286	0.0012	0.1088	0.0193	0.0027	0.0025	0.0026	5e-04	0.0291	0.0139	0.0279	0.0755	0.0129	0.1267	8e-04
2	rs60670838	178292403	1.01	0.178854520006857	0.94	0.173887076546345	0.223196473117255	0.226243288321223	0.0132	0.0194	0.0128	0.0021	0.1979	0.003	0.0032	0.0566	7e-04	0.0971	0.1376	0.0287	0.0012	0.1087	0.0193	0.0027	0.0025	0.0026	5e-04	0.0291	0.0139	0.0279	0.0755	0.0129	0.1266	8e-04
2	rs16865279	178303824	1.01	0.178854520006857	0.94	0.173887076546345	0.222989256800217	0.226896709366062	0.0132	0.0194	0.0128	0.0021	0.1979	0.003	0.0032	0.0566	7e-04	0.0971	0.1376	0.0287	0.0012	0.1087	0.0193	0.0027	0.0025	0.0026	5e-04	0.0291	0.0139	0.0279	0.0755	0.0129	0.1266	8e-04
2	rs76096651	178303897	1.01	0.178854520006857	0.94	0.173887076546345	0.222947826429516	0.226896709366062	0.0132	0.0194	0.0128	0.0021	0.1979	0.003	0.0032	0.0566	7e-04	0.0971	0.1376	0.0287	0.0012	0.1087	0.0193	0.0027	0.0025	0.0026	5e-04	0.0291	0.0139	0.0279	0.0755	0.0129	0.1266	8e-04
2	rs4893826	178313618	1.01	0.178854520006857	0.94	0.173887076546345	0.220181783442516	0.232585218397759	0.0132	0.0194	0.0128	0.0021	0.1979	0.003	0.0032	0.0566	7e-04	0.0971	0.1378	0.0287	0.0012	0.1087	0.0194	0.0027	0.0025	0.0026	5e-04	0.0291	0.0139	0.0279	0.0756	0.0129	0.1266	8e-04
2	rs75874791	178320733	1.01	0.178854520006857	0.94	0.173887076546345	0.220305223389725	0.232585218397759	0.0132	0.0194	0.0128	0.0021	0.1979	0.003	0.0032	0.0566	7e-04	0.0971	0.1378	0.0287	0.0012	0.1087	0.0194	0.0027	0.0025	0.0026	5e-04	0.029	0.0139	0.0279	0.0755	0.0129	0.1266	8e-04
2	rs28623595	178327559	1.01	0.178854520006857	0.94	0.173887076546345	0.22051104263291	0.231926527841757	0.0132	0.0194	0.0128	0.0021	0.1979	0.003	0.0032	0.0566	7e-04	0.0971	0.1378	0.0287	0.0012	0.1087	0.0194	0.0027	0.0025	0.0026	5e-04	0.029	0.0139	0.0279	0.0755	0.0129	0.1266	8e-04
2	rs62182671	178344070	1.01	0.178854520006857	0.94	0.173887076546345	0.215926463487442	0.232804915938675	0.0132	0.0194	0.0128	0.0021	0.1979	0.003	0.0032	0.0566	7e-04	0.0971	0.1378	0.0287	0.0012	0.1087	0.0195	0.0027	0.0025	0.0026	6e-04	0.029	0.0138	0.0279	0.0756	0.0129	0.1266	8e-04
2	rs11689608	178368343	1.01	0.178854520006857	0.94	0.173887076546345	0.21333093779946	0.218558000785268	0.0132	0.0192	0.0128	0.0021	0.1976	0.003	0.0031	0.0568	7e-04	0.097	0.1379	0.0286	0.0012	0.1084	0.0197	0.0027	0.0025	0.0026	0.0011	0.0289	0.0137	0.0279	0.0757	0.0129	0.1265	8e-04
2	rs12616093	178387615	1.01	0.178854520006857	0.94	0.173887076546345	0.29359279683037	0.203978145198767	0.0132	0.0191	0.0128	0.0021	0.1975	0.003	0.0031	0.0568	8e-04	0.0969	0.1379	0.0286	0.0012	0.1081	0.0198	0.0026	0.0025	0.0026	0.0015	0.0288	0.0137	0.0279	0.0758	0.013	0.1266	8e-04
2	rs10803912	178407176	1.01	0.178854520006857	0.94	0.173887076546345	0.302228561565258	0.201772997176456	0.0132	0.0191	0.0128	0.0021	0.1975	0.003	0.0031	0.0568	8e-04	0.0969	0.1379	0.0286	0.0012	0.1081	0.0198	0.0026	0.0025	0.0026	0.0015	0.0288	0.0137	0.0279	0.0757	0.013	0.1266	8e-04
2	rs72937536	178410261	1.01	0.178854520006857	0.94	0.173887076546345	0.359004565499112	0.19988926986268	0.0132	0.0191	0.0128	0.0021	0.1974	0.003	0.0031	0.0568	8e-04	0.0968	0.138	0.0287	0.0012	0.108	0.0198	0.0026	0.0025	0.0026	0.0017	0.0288	0.0136	0.0279	0.0758	0.013	0.1267	8e-04
2	rs11694988	178417142	1.01	0.178854520006857	0.94	0.173887076546345	0.581809362498477	0.193653270935827	0.0132	0.0191	0.0128	0.0021	0.1971	0.003	0.0031	0.0568	7e-04	0.0967	0.1383	0.0287	0.0012	0.1078	0.0199	0.0026	0.0025	0.0025	0.002	0.0286	0.0136	0.0279	0.0758	0.0131	0.1267	8e-04
2	rs4893830	178422774	1.01	0.178854520006857	0.94	0.173887076546345	0.616831949011973	0.205452687075189	0.013	0.0191	0.0129	0.0021	0.1974	0.003	0.0031	0.0568	5e-04	0.0965	0.1385	0.0287	0.0012	0.1078	0.0197	0.0026	0.0023	0.0025	0.0019	0.0286	0.0137	0.0279	0.0762	0.0132	0.1268	7e-04
2	rs6710432	178428420	1.01	0.178854520006857	0.94	0.173887076546345	0.605535722614683	0.205980167156929	0.013	0.0191	0.0129	0.0021	0.1974	0.003	0.0031	0.0568	5e-04	0.0965	0.1385	0.0287	0.0012	0.1078	0.0197	0.0026	0.0023	0.0025	0.0019	0.0285	0.0137	0.0279	0.0762	0.0132	0.1268	7e-04
2	rs62182720	178433642	1.01	0.178854520006857	0.94	0.173887076546345	0.595362437866369	0.204083351998169	0.0131	0.0191	0.0129	0.0021	0.1974	0.003	0.0031	0.0568	5e-04	0.0965	0.1385	0.0287	0.0012	0.1078	0.0196	0.0026	0.0023	0.0025	0.0019	0.0285	0.0137	0.0279	0.0763	0.0132	0.1268	7e-04
2	rs114893502	178434116	1.01	0.178854520006857	0.94	0.173887076546345	0.595567862011668	0.203557499282664	0.0131	0.0191	0.0129	0.0021	0.1974	0.003	0.0031	0.0568	5e-04	0.0965	0.1385	0.0287	0.0012	0.1078	0.0196	0.0026	0.0023	0.0025	0.0019	0.0285	0.0137	0.0279	0.0763	0.0132	0.1268	7e-04
2	rs10164417	178444130	1.01	0.178854520006857	0.94	0.173887076546345	0.528347068865601	0.204188576914804	0.013	0.019	0.0129	0.0021	0.1972	0.003	0.0031	0.0568	5e-04	0.0964	0.1386	0.0286	0.0012	0.1078	0.0196	0.0026	0.0024	0.0025	0.0018	0.0285	0.0136	0.0278	0.0764	0.0133	0.1269	7e-04
2	rs74671562	178460634	1.01	0.178854520006857	0.94	0.173887076546345	0.453344955602917	0.209260572369943	0.013	0.019	0.013	0.0021	0.1967	0.003	0.0031	0.0569	5e-04	0.0965	0.139	0.0287	0.0012	0.1077	0.0196	0.0027	0.0024	0.0025	0.0017	0.0283	0.0136	0.0278	0.0764	0.0135	0.1271	7e-04
2	rs4243390	178468008	1.01	0.178854520006857	0.94	0.173887076546345	0.443655387038948	0.209685103519305	0.013	0.019	0.013	0.0021	0.1967	0.003	0.0031	0.0569	5e-04	0.0964	0.1391	0.0287	0.0012	0.1076	0.0196	0.0027	0.0024	0.0025	0.0017	0.0283	0.0136	0.0278	0.0764	0.0135	0.1272	7e-04
2	rs4893966	178470138	1.01	0.178854520006857	0.94	0.173887076546345	0.414689431417657	0.214694623864506	0.013	0.019	0.013	0.0021	0.1963	0.003	0.0031	0.057	5e-04	0.0962	0.1389	0.0288	0.0012	0.1082	0.0197	0.0026	0.0024	0.0025	0.0016	0.0283	0.0136	0.0276	0.0766	0.0136	0.1272	7e-04
2	Affx-35294111	178475599	1.01	0.178854520006857	0.93	0.198940398764014	0.330414906644896	0.212344873480002	0.013	0.0189	0.0128	0.0021	0.196	0.0029	0.003	0.057	6e-04	0.096	0.1395	0.029	0.0012	0.1079	0.0198	0.0026	0.0024	0.0025	0.0014	0.0281	0.0138	0.0275	0.0767	0.0137	0.1273	8e-04
2	rs10497497	178481818	1.01	0.178854520006857	0.93	0.198940398764014	0.311394337985614	0.210641341207659	0.013	0.0189	0.0128	0.0021	0.196	0.0028	0.003	0.057	6e-04	0.0959	0.1397	0.0291	0.0012	0.1079	0.0198	0.0025	0.0024	0.0025	0.0014	0.028	0.0138	0.0275	0.0768	0.0137	0.1272	8e-04
2	rs61164370	178482560	1.01	0.178854520006857	0.93	0.198940398764014	0.307582347129712	0.215122767138093	0.013	0.0189	0.0128	0.0021	0.196	0.0028	0.0031	0.057	6e-04	0.0959	0.1397	0.0291	0.0012	0.1079	0.0198	0.0025	0.0024	0.0025	0.0014	0.028	0.0138	0.0275	0.0768	0.0137	0.1271	8e-04
2	rs61742858	178482594	1.01	0.178854520006857	0.93	0.198940398764014	0.303452096595569	0.215229846873593	0.013	0.0189	0.0128	0.0021	0.1961	0.0028	0.0031	0.0571	6e-04	0.0959	0.1398	0.029	0.0012	0.1079	0.0198	0.0025	0.0024	0.0025	0.0014	0.0281	0.0138	0.0275	0.0769	0.0137	0.1271	8e-04
2	rs3813256	178482698	1.01	0.178854520006857	0.93	0.198940398764014	0.303452096595569	0.2135186814323	0.013	0.0189	0.0128	0.0021	0.1962	0.0027	0.003	0.0571	6e-04	0.0959	0.1399	0.029	0.0012	0.1079	0.0198	0.0025	0.0024	0.0025	0.0014	0.0281	0.0138	0.0275	0.0769	0.0137	0.1271	8e-04
2	rs59353759	178482771	1.01	0.178854520006857	0.93	0.198940398764014	0.308125399804028	0.209260572369943	0.013	0.0189	0.0128	0.0021	0.1962	0.0027	0.003	0.0571	6e-04	0.0959	0.1399	0.0289	0.0012	0.1078	0.0198	0.0024	0.0024	0.0026	0.0014	0.0282	0.0139	0.0275	0.0768	0.0136	0.1271	8e-04
2	rs80201392	178483576	1.01	0.178854520006857	0.93	0.198940398764014	0.306596275358189	0.202612107960775	0.013	0.0189	0.0128	0.0021	0.1962	0.0027	0.003	0.0571	6e-04	0.0959	0.1399	0.029	0.0012	0.1078	0.0198	0.0024	0.0024	0.0026	0.0014	0.0282	0.0139	0.0275	0.0768	0.0136	0.1271	8e-04
2	rs77410407	178484763	1.01	0.178854520006857	0.93	0.198940398764014	0.304040323589676	0.200202812698414	0.013	0.0189	0.0128	0.0021	0.1962	0.0027	0.003	0.0571	6e-04	0.0959	0.14	0.029	0.0012	0.1078	0.0198	0.0024	0.0024	0.0026	0.0014	0.0282	0.0139	0.0275	0.0768	0.0136	0.1271	8e-04
2	rs77212851	178487206	1.01	0.178854520006857	0.93	0.198940398764014	0.241721657368273	0.224721025839204	0.0129	0.0187	0.013	0.0021	0.1961	0.0028	0.003	0.0574	6e-04	0.0957	0.1412	0.0291	0.0012	0.1066	0.0195	0.0025	0.0024	0.0026	9e-04	0.0279	0.0141	0.0274	0.0772	0.0137	0.1271	8e-04
2	rs72941565	178494701	1.01	0.178854520006857	0.93	0.198940398764014	0.246250905481147	0.229625873785198	0.0129	0.0186	0.0131	0.0021	0.1961	0.0028	0.003	0.0574	6e-04	0.0956	0.142	0.0292	0.0012	0.1059	0.0194	0.0026	0.0024	0.0026	7e-04	0.0278	0.0142	0.0273	0.0774	0.0138	0.1271	8e-04
2	rs73977683	178501051	1.01	0.178854520006857	0.93	0.198940398764014	0.259394609926447	0.237544541087902	0.0129	0.0185	0.0131	0.0021	0.1961	0.0029	0.003	0.0576	6e-04	0.0955	0.1423	0.0293	0.0012	0.1054	0.0193	0.0026	0.0024	0.0026	5e-04	0.0277	0.0142	0.0273	0.0775	0.0139	0.1271	8e-04
2	rs72941591	178501061	1.01	0.178854520006857	0.92	0.226487429171296	0.259439647278562	0.237655130025617	0.0129	0.0185	0.0131	0.0021	0.1961	0.0029	0.003	0.0576	6e-04	0.0955	0.1423	0.0293	0.0012	0.1054	0.0193	0.0026	0.0024	0.0026	5e-04	0.0277	0.0142	0.0273	0.0775	0.0139	0.1271	8e-04
2	rs13009207	178501632	1.01	0.178854520006857	0.92	0.226487429171296	0.260747581797957	0.238872697788585	0.0129	0.0185	0.0131	0.0021	0.1962	0.0028	0.003	0.0576	6e-04	0.0955	0.1424	0.0293	0.0012	0.1054	0.0194	0.0026	0.0024	0.0026	5e-04	0.0277	0.0142	0.0273	0.0775	0.0139	0.1271	8e-04
2	rs4470372	178505857	1.01	0.178854520006857	0.92	0.226487429171296	0.25741718122805	0.227223649507809	0.0129	0.0185	0.0131	0.0022	0.1961	0.0028	0.003	0.0576	6e-04	0.0955	0.1425	0.0294	0.0012	0.1051	0.0193	0.0026	0.0025	0.0026	5e-04	0.0277	0.0144	0.0273	0.0774	0.0138	0.127	8e-04
2	rs34142188	178514761	1.01	0.178854520006857	0.92	0.226487429171296	0.264829466026233	0.221146125014922	0.0129	0.0185	0.0131	0.0022	0.1961	0.0028	0.003	0.0577	6e-04	0.0955	0.1425	0.0294	0.0012	0.105	0.0193	0.0026	0.0025	0.0027	6e-04	0.0276	0.0145	0.0273	0.0774	0.0138	0.127	8e-04
2	rs16865524	178518958	1.01	0.178854520006857	0.91	0.256642068151906	0.278262865144063	0.21694550675944	0.0129	0.0185	0.0131	0.0022	0.1961	0.0029	0.003	0.0577	6e-04	0.0955	0.1426	0.0294	0.0011	0.105	0.0193	0.0026	0.0025	0.0028	6e-04	0.0276	0.0145	0.0272	0.0774	0.0138	0.1269	9e-04
2	rs3770003	178528351	1.01	0.178854520006857	0.91	0.256642068151906	0.284711286131778	0.2135186814323	0.0129	0.0185	0.0131	0.0022	0.1961	0.0028	0.003	0.0577	6e-04	0.0955	0.1426	0.0294	0.0011	0.1049	0.0193	0.0026	0.0025	0.0028	6e-04	0.0275	0.0145	0.0272	0.0774	0.0138	0.1269	9e-04
2	rs61306957	178528641	1.01	0.178854520006857	0.91	0.256642068151906	0.284569230978131	0.216301608967598	0.0129	0.0185	0.0131	0.0022	0.1961	0.0028	0.003	0.0576	6e-04	0.0955	0.1427	0.0294	0.0011	0.1049	0.0193	0.0026	0.0025	0.0028	6e-04	0.0275	0.0145	0.0272	0.0774	0.0138	0.1269	9e-04
2	rs35775900	178528728	1.01	0.178854520006857	0.91	0.256642068151906	0.28385952494803	0.215979896308117	0.0129	0.0185	0.0131	0.0022	0.1961	0.0028	0.003	0.0576	6e-04	0.0955	0.1427	0.0294	0.0011	0.1049	0.0193	0.0026	0.0025	0.0028	6e-04	0.0275	0.0145	0.0272	0.0774	0.0138	0.1269	9e-04
2	rs72943364	178530780	1.01	0.178854520006857	0.91	0.256642068151906	0.28357590845063	0.217052884243873	0.0129	0.0185	0.0131	0.0022	0.196	0.0028	0.003	0.0576	6e-04	0.0955	0.1427	0.0294	0.0011	0.1049	0.0193	0.0026	0.0025	0.0029	6e-04	0.0275	0.0145	0.0272	0.0774	0.0138	0.1268	9e-04
2	rs114036601	178537384	1.01	0.178854520006857	0.91	0.256642068151906	0.286513937943455	0.212025115407656	0.0129	0.0185	0.0131	0.0022	0.1961	0.0028	0.0031	0.0576	6e-04	0.0955	0.1427	0.0294	0.0012	0.1049	0.0193	0.0026	0.0025	0.0029	6e-04	0.0273	0.0146	0.0272	0.0774	0.0138	0.1267	9e-04
2	rs7586934	178537399	1.01	0.178854520006857	0.9	0.289513196358555	0.271247456354077	0.199784792251232	0.0129	0.0184	0.0131	0.0027	0.1957	0.0029	0.0031	0.0576	6e-04	0.0952	0.1424	0.0294	0.0012	0.1048	0.0192	0.0026	0.0029	0.0029	0.001	0.0272	0.0146	0.0271	0.0774	0.0142	0.1265	9e-04
2	rs3770014	178539625	1.01	0.178854520006857	0.9	0.289513196358555	0.250207754430416	0.210747678826595	0.0127	0.0183	0.0129	0.0027	0.1952	0.003	0.0032	0.0574	7e-04	0.0947	0.144	0.0294	0.0013	0.1042	0.0192	0.0028	0.003	0.0028	0.001	0.0271	0.0149	0.0271	0.0772	0.0145	0.1264	9e-04
2	rs3770016	178540293	1.01	0.178854520006857	0.9	0.289513196358555	0.250428593482462	0.225481738887739	0.0127	0.0183	0.0128	0.0027	0.1958	0.003	0.0031	0.057	6e-04	0.0945	0.1448	0.0293	0.0013	0.104	0.0189	0.0028	0.003	0.0027	0.001	0.027	0.0149	0.0272	0.0769	0.0146	0.1265	9e-04
2	rs73042845	178544804	1.01	0.178854520006857	0.9	0.289513196358555	0.266700404708909	0.231816804768686	0.0127	0.0183	0.0128	0.0027	0.1959	0.003	0.0031	0.057	6e-04	0.0942	0.1449	0.0292	0.0013	0.1041	0.0188	0.0028	0.003	0.0026	9e-04	0.027	0.015	0.0271	0.077	0.0147	0.1267	9e-04
2	rs73042850	178545192	1.01	0.178854520006857	0.9	0.289513196358555	0.267066298359239	0.234454778689623	0.0127	0.0183	0.0128	0.0027	0.1959	0.003	0.0031	0.057	6e-04	0.0942	0.1449	0.0292	0.0013	0.1041	0.0188	0.0028	0.003	0.0026	9e-04	0.027	0.015	0.0271	0.077	0.0147	0.1267	9e-04
2	rs75127279	178545566	1.01	0.178854520006857	0.9	0.289513196358555	0.26656326465481	0.23456490302724	0.0127	0.0183	0.0128	0.0027	0.1959	0.003	0.0031	0.057	6e-04	0.0942	0.145	0.0292	0.0013	0.1041	0.0188	0.0028	0.003	0.0026	9e-04	0.027	0.015	0.0271	0.077	0.0147	0.1267	9e-04
2	rs7562940	178548054	1.01	0.178854520006857	0.9	0.289513196358555	0.264692848459747	0.243205543777458	0.0127	0.0183	0.0127	0.0027	0.196	0.003	0.0031	0.057	6e-04	0.0941	0.145	0.0292	0.0013	0.1041	0.0188	0.0028	0.0031	0.0026	9e-04	0.027	0.015	0.0271	0.0771	0.0147	0.1267	9e-04
2	rs61260452	178550624	1.01	0.178854520006857	0.9	0.289513196358555	0.261470732624074	0.245548891923571	0.0127	0.0184	0.0126	0.0026	0.196	0.003	0.0031	0.0571	6e-04	0.0936	0.1451	0.029	0.0013	0.1041	0.0187	0.0028	0.0031	0.0025	9e-04	0.0271	0.0151	0.027	0.0773	0.0148	0.1269	9e-04
2	rs77893596	178552164	1.01	0.178854520006857	0.89	0.325204496311925	0.274116270548914	0.246443475904627	0.0127	0.0184	0.0124	0.0026	0.1962	0.0031	0.0029	0.0573	6e-04	0.0926	0.1456	0.0288	0.0013	0.1038	0.0186	0.0028	0.003	0.0023	8e-04	0.0273	0.0153	0.0267	0.0779	0.0151	0.1273	0.001
2	rs13032794	178552788	1.01	0.178854520006857	0.89	0.325204496311925	0.340848890848325	0.257598741761976	0.0128	0.0185	0.012	0.0025	0.1968	0.0033	0.0028	0.0574	5e-04	0.0909	0.1464	0.0284	0.0012	0.1033	0.0184	0.0027	0.003	0.002	8e-04	0.0278	0.0156	0.0262	0.079	0.0157	0.1276	9e-04
2	rs78536650	178553183	1.01	0.178854520006857	0.89	0.325204496311925	0.412907755469291	0.292206632606376	0.0128	0.0185	0.0117	0.0024	0.1974	0.0034	0.0027	0.0572	5e-04	0.09	0.147	0.0282	0.0012	0.1029	0.0182	0.0027	0.003	0.0017	7e-04	0.028	0.0159	0.0259	0.0798	0.0159	0.1281	9e-04
2	rs11677821	178556067	1	0.202230525110681	0.89	0.325204496311925	0.576469221648229	0.309461137839901	0.0129	0.0185	0.0112	0.0023	0.1978	0.0036	0.0025	0.0567	4e-04	0.0895	0.1479	0.0278	0.0012	0.1024	0.018	0.0027	0.003	0.0012	5e-04	0.0284	0.0164	0.0254	0.0806	0.0163	0.1283	8e-04
2	rs145344540	178561985	1	0.202230525110681	0.89	0.325204496311925	0.638508692685843	0.309941310672402	0.0129	0.0185	0.0111	0.0023	0.198	0.0036	0.0025	0.0566	4e-04	0.0894	0.1481	0.0276	0.0012	0.1023	0.0179	0.0027	0.003	0.0012	5e-04	0.0285	0.0165	0.0253	0.0808	0.0164	0.1283	8e-04
2	rs17400325	178565913	1	0.202230525110681	0.89	0.325204496311925	0.613009606045687	0.322138494996143	0.0129	0.0185	0.0111	0.0023	0.1981	0.0036	0.0025	0.0565	4e-04	0.0893	0.1482	0.0276	0.0012	0.1022	0.0178	0.0027	0.003	0.0011	5e-04	0.0286	0.0166	0.0252	0.0809	0.0165	0.1283	8e-04
2	rs79490986	178571523	1	0.202230525110681	0.89	0.325204496311925	0.591192596944947	0.332632768642201	0.0129	0.0185	0.0111	0.0023	0.1981	0.0036	0.0025	0.0565	4e-04	0.0894	0.1483	0.0275	0.0012	0.1022	0.0178	0.0027	0.003	0.0011	5e-04	0.0286	0.0166	0.0252	0.081	0.0165	0.1282	8e-04
2	rs6756994	178575326	1	0.202230525110681	0.89	0.325204496311925	0.586084366584772	0.332755372513096	0.0129	0.0185	0.0111	0.0023	0.198	0.0036	0.0025	0.0565	4e-04	0.0894	0.1483	0.0275	0.0012	0.1022	0.0178	0.0027	0.003	0.0011	5e-04	0.0287	0.0166	0.0252	0.0809	0.0165	0.1283	8e-04
2	rs17400526	178575611	1	0.202230525110681	0.89	0.325204496311925	0.575457861970201	0.348556194043495	0.0129	0.0185	0.0111	0.0023	0.198	0.0036	0.0025	0.0565	4e-04	0.0894	0.1484	0.0275	0.0012	0.1022	0.0178	0.0027	0.003	0.0011	5e-04	0.0287	0.0166	0.0252	0.0809	0.0165	0.1283	8e-04
2	rs76876294	178582150	1	0.202230525110681	0.89	0.325204496311925	0.540781232729845	0.377976520300488	0.0128	0.0186	0.011	0.0023	0.198	0.0037	0.0025	0.0565	4e-04	0.0895	0.1485	0.0274	0.0012	0.1021	0.0177	0.0026	0.003	0.0011	5e-04	0.0288	0.0167	0.0251	0.081	0.0165	0.1283	8e-04
2	rs72947189	178582353	1	0.202230525110681	0.89	0.325204496311925	0.538361826365161	0.381541645720922	0.0128	0.0186	0.011	0.0023	0.198	0.0037	0.0025	0.0565	4e-04	0.0895	0.1485	0.0274	0.0012	0.1021	0.0177	0.0026	0.003	0.0011	5e-04	0.0288	0.0167	0.0251	0.081	0.0165	0.1282	8e-04
2	rs3770028	178585190	1	0.202230525110681	0.89	0.325204496311925	0.527635142911608	0.382689563129021	0.0128	0.0186	0.011	0.0023	0.198	0.0037	0.0025	0.0565	5e-04	0.0894	0.1485	0.0274	0.0013	0.102	0.0177	0.0026	0.0031	0.0011	5e-04	0.0288	0.0167	0.0251	0.0811	0.0165	0.1282	8e-04
2	rs73030327	178607461	1	0.202230525110681	0.89	0.325204496311925	0.524856536966871	0.381924177883476	0.0129	0.0186	0.0109	0.0023	0.1981	0.0037	0.0025	0.0566	5e-04	0.0894	0.1487	0.0274	0.0013	0.1022	0.0177	0.0026	0.003	0.0011	5e-04	0.0288	0.0167	0.025	0.0811	0.0164	0.1281	7e-04
2	rs749208	178611242	1	0.202230525110681	0.89	0.325204496311925	0.520991076972444	0.382306817046772	0.0129	0.0186	0.011	0.0023	0.1981	0.0037	0.0025	0.0566	5e-04	0.0894	0.1487	0.0274	0.0013	0.1022	0.0177	0.0026	0.003	0.0011	5e-04	0.0288	0.0167	0.025	0.0811	0.0164	0.128	7e-04
2	rs72949144	178627758	1	0.202230525110681	0.89	0.325204496311925	0.537121422481684	0.398731310189583	0.0129	0.0186	0.0109	0.0023	0.1982	0.0037	0.0024	0.0566	5e-04	0.0892	0.1491	0.0272	0.0013	0.102	0.0176	0.0026	0.003	0.0011	5e-04	0.029	0.0168	0.0248	0.0813	0.0164	0.128	7e-04
2	rs78060689	178640344	1	0.202230525110681	0.89	0.325204496311925	0.549586259817006	0.418479686400131	0.0129	0.0186	0.0108	0.0023	0.1982	0.0037	0.0024	0.0566	5e-04	0.0891	0.1495	0.0271	0.0013	0.1019	0.0176	0.0026	0.003	0.0011	4e-04	0.0291	0.0168	0.0247	0.0815	0.0164	0.1278	7e-04
2	rs10178858	178658045	1	0.202230525110681	0.89	0.325204496311925	0.549784154456943	0.428450429452184	0.0129	0.0186	0.0108	0.0023	0.1983	0.0037	0.0024	0.0564	5e-04	0.0891	0.1496	0.0271	0.0013	0.1018	0.0177	0.0026	0.003	0.0011	4e-04	0.0291	0.0168	0.0247	0.0816	0.0164	0.1278	7e-04
2	rs78511443	178663699	0.99	0.227721472602965	0.89	0.325204496311925	0.575862306508914	0.409742700032215	0.013	0.0186	0.0106	0.0022	0.1981	0.0037	0.0024	0.0562	5e-04	0.0886	0.1509	0.0272	0.0013	0.1014	0.0177	0.0026	0.003	0.001	4e-04	0.0295	0.0169	0.0244	0.082	0.0165	0.1273	7e-04
2	rs17329062	178670553	0.99	0.227721472602965	0.89	0.325204496311925	0.571219197586383	0.400410066384862	0.013	0.0186	0.0106	0.0022	0.198	0.0037	0.0024	0.0562	5e-04	0.0885	0.1512	0.0273	0.0013	0.1013	0.0177	0.0026	0.003	0.0011	4e-04	0.0295	0.0169	0.0243	0.0822	0.0165	0.1271	7e-04
2	rs79477717	178674687	0.99	0.227721472602965	0.89	0.325204496311925	0.573370342839767	0.395508401479869	0.013	0.0186	0.0106	0.0022	0.198	0.0037	0.0024	0.0562	5e-04	0.0885	0.1512	0.0273	0.0013	0.1014	0.0177	0.0026	0.003	0.0011	4e-04	0.0295	0.0169	0.0243	0.0822	0.0165	0.1271	7e-04
2	rs7567851	178684720	0.99	0.227721472602965	0.89	0.325204496311925	0.573639501305605	0.417303152941702	0.0131	0.0186	0.0106	0.0022	0.198	0.0036	0.0024	0.0561	6e-04	0.0884	0.1513	0.0273	0.0013	0.1014	0.0177	0.0026	0.003	0.0011	4e-04	0.0295	0.0169	0.0243	0.0823	0.0165	0.1271	7e-04
2	rs12469388	178689031	0.99	0.227721472602965	0.89	0.325204496311925	0.573303062432229	0.415344262527718	0.0131	0.0186	0.0106	0.0022	0.1981	0.0036	0.0024	0.0561	6e-04	0.0884	0.1513	0.0273	0.0013	0.1014	0.0177	0.0026	0.003	0.0011	4e-04	0.0296	0.0169	0.0243	0.0824	0.0165	0.127	7e-04
2	rs934803	178690786	0.99	0.227721472602965	0.89	0.325204496311925	0.572563221108491	0.420311631676542	0.0131	0.0186	0.0106	0.0022	0.1981	0.0036	0.0023	0.0561	6e-04	0.0884	0.1513	0.0273	0.0013	0.1014	0.0177	0.0026	0.003	0.0011	4e-04	0.0296	0.0169	0.0242	0.0824	0.0165	0.127	8e-04
2	rs1438062	178695730	0.99	0.227721472602965	0.89	0.325204496311925	0.575120926049328	0.419395388203675	0.0131	0.0186	0.0106	0.0021	0.1981	0.0036	0.0023	0.0561	6e-04	0.0884	0.1514	0.0273	0.0013	0.1014	0.0177	0.0026	0.003	0.0011	4e-04	0.0296	0.0169	0.0242	0.0824	0.0164	0.127	8e-04
2	rs115911005	178695849	0.99	0.227721472602965	0.89	0.325204496311925	0.580929029858892	0.408702839108237	0.013	0.0186	0.0106	0.0021	0.1981	0.0036	0.0023	0.056	6e-04	0.0884	0.1514	0.0273	0.0013	0.1014	0.0177	0.0026	0.003	0.0011	4e-04	0.0296	0.0169	0.0242	0.0824	0.0165	0.127	8e-04
2	rs1438053	178719668	0.98	0.255415240389183	0.89	0.325204496311925	0.564922061871724	0.460075454014075	0.0128	0.0186	0.0105	0.0021	0.1987	0.0037	0.0023	0.056	6e-04	0.0889	0.1523	0.0273	0.0013	0.1011	0.0176	0.0026	0.003	0.0012	4e-04	0.0295	0.017	0.0235	0.0818	0.0167	0.1266	8e-04
2	rs55970728	178720296	0.98	0.255415240389183	0.89	0.325204496311925	0.560719929660408	0.457395053135212	0.0128	0.0186	0.0105	0.0021	0.1987	0.0037	0.0023	0.056	6e-04	0.0889	0.1523	0.0273	0.0013	0.1011	0.0176	0.0026	0.003	0.0012	4e-04	0.0295	0.017	0.0235	0.0818	0.0167	0.1266	8e-04
2	rs72948830	178727783	0.98	0.255415240389183	0.89	0.325204496311925	0.559655063132246	0.452981416287742	0.0128	0.0187	0.0105	0.0021	0.1988	0.0036	0.0023	0.056	6e-04	0.0889	0.1523	0.0272	0.0013	0.1011	0.0176	0.0025	0.003	0.0012	4e-04	0.0295	0.017	0.0235	0.0819	0.0166	0.1266	8e-04
2	rs115234627	178753799	0.98	0.255415240389183	0.89	0.325204496311925	0.559122985906209	0.456859467158725	0.0128	0.0187	0.0105	0.0021	0.1988	0.0036	0.0023	0.056	6e-04	0.0889	0.1523	0.0272	0.0013	0.1011	0.0176	0.0025	0.003	0.0012	4e-04	0.0295	0.017	0.0235	0.0819	0.0166	0.1265	8e-04
2	rs7584838	178756065	0.98	0.255415240389183	0.89	0.325204496311925	0.558923518158825	0.457127239519152	0.0128	0.0187	0.0105	0.0021	0.1988	0.0036	0.0023	0.056	6e-04	0.0889	0.1523	0.0272	0.0013	0.1011	0.0176	0.0025	0.003	0.0012	4e-04	0.0295	0.017	0.0235	0.0819	0.0166	0.1265	8e-04
2	rs75857132	178770928	0.98	0.255415240389183	0.89	0.325204496311925	0.559455506351143	0.454718775854513	0.0128	0.0186	0.0104	0.0021	0.1987	0.0037	0.0023	0.0561	6e-04	0.089	0.1524	0.0272	0.0013	0.1011	0.0176	0.0025	0.003	0.0012	4e-04	0.0295	0.017	0.0235	0.0818	0.0166	0.1265	8e-04
2	rs76595751	178772370	0.99	0.227721472602965	0.89	0.325204496311925	0.573101243313013	0.464238178633021	0.0128	0.0187	0.0104	0.0021	0.1988	0.0036	0.0023	0.0561	6e-04	0.0891	0.1526	0.0271	0.0013	0.1011	0.0175	0.0025	0.003	0.0012	4e-04	0.0295	0.017	0.0234	0.0819	0.0165	0.1265	8e-04
2	rs10497484	178776181	0.99	0.227721472602965	0.89	0.325204496311925	0.574514673271754	0.467737045518992	0.0128	0.0187	0.0104	0.0021	0.1988	0.0037	0.0022	0.0561	6e-04	0.0891	0.1526	0.0271	0.0013	0.1011	0.0176	0.0025	0.003	0.0012	4e-04	0.0295	0.017	0.0234	0.0819	0.0166	0.1265	8e-04
2	rs3108476	178781124	0.98	0.255415240389183	0.89	0.325204496311925	0.582351413806213	0.495834051438081	0.0128	0.0187	0.0104	0.0022	0.1989	0.0037	0.0021	0.0561	6e-04	0.0891	0.1527	0.027	0.0013	0.1011	0.0176	0.0025	0.003	0.0011	4e-04	0.0295	0.017	0.0235	0.082	0.0166	0.1265	8e-04
2	rs2695115	178783055	0.98	0.255415240389183	0.89	0.325204496311925	0.582825901230206	0.49638112222445	0.0128	0.0187	0.0104	0.0022	0.1988	0.0037	0.0021	0.0561	6e-04	0.0891	0.1527	0.027	0.0013	0.1011	0.0176	0.0025	0.003	0.0011	4e-04	0.0295	0.017	0.0235	0.082	0.0166	0.1265	8e-04
2	rs76197733	178787741	0.98	0.255415240389183	0.89	0.325204496311925	0.582961502064394	0.495834051438081	0.0128	0.0187	0.0104	0.0022	0.1988	0.0037	0.0021	0.0561	6e-04	0.0891	0.1527	0.027	0.0013	0.1011	0.0176	0.0025	0.003	0.0011	4e-04	0.0295	0.017	0.0235	0.082	0.0166	0.1265	8e-04
2	rs34164632	178801193	0.98	0.255415240389183	0.89	0.325204496311925	0.585744549385786	0.503507014144842	0.0128	0.0187	0.0104	0.0022	0.1988	0.0037	0.0021	0.0561	6e-04	0.0891	0.1527	0.027	0.0013	0.1011	0.0176	0.0025	0.003	0.0011	4e-04	0.0295	0.017	0.0235	0.082	0.0166	0.1265	8e-04
2	rs7595479	178818812	0.98	0.255415240389183	0.88	0.363814363818289	0.552955028814861	0.516315360707553	0.0127	0.0186	0.0104	0.0022	0.1987	0.0037	0.0021	0.0561	6e-04	0.0895	0.1527	0.0269	0.0013	0.1008	0.0176	0.0025	0.003	0.0012	4e-04	0.0295	0.017	0.0235	0.0822	0.0165	0.1261	8e-04
2	rs13402629	178823407	0.98	0.255415240389183	0.88	0.363814363818289	0.551764945387915	0.515762793686857	0.0127	0.0186	0.0104	0.0022	0.1987	0.0037	0.0021	0.0561	6e-04	0.0895	0.1527	0.0269	0.0013	0.1008	0.0176	0.0025	0.003	0.0012	4e-04	0.0295	0.017	0.0235	0.0822	0.0165	0.1261	8e-04
2	rs35987785	178825586	0.98	0.255415240389183	0.88	0.363814363818289	0.552029304132273	0.51590092146246	0.0127	0.0186	0.0104	0.0022	0.1987	0.0037	0.0021	0.0561	6e-04	0.0895	0.1527	0.0269	0.0013	0.1008	0.0176	0.0025	0.003	0.0012	4e-04	0.0295	0.017	0.0235	0.0822	0.0165	0.1261	8e-04
2	rs80147007	178853886	0.98	0.255415240389183	0.88	0.363814363818289	0.54117405207257	0.515348466308232	0.0127	0.0187	0.0104	0.0022	0.1986	0.0038	0.0021	0.0559	6e-04	0.09	0.1527	0.0268	0.0014	0.1005	0.0177	0.0025	0.003	0.0013	5e-04	0.0297	0.0171	0.0233	0.0824	0.0166	0.1259	8e-04
2	rs1020010	178870030	0.98	0.255415240389183	0.88	0.363814363818289	0.546753458399601	0.492008882964021	0.0128	0.0187	0.0104	0.0022	0.1985	0.0037	0.0021	0.0556	6e-04	0.0907	0.1528	0.0266	0.0014	0.0999	0.0179	0.0024	0.003	0.0014	5e-04	0.0297	0.0171	0.0231	0.0826	0.0166	0.1258	8e-04
2	Affx-18559557	178871202	0.98	0.255415240389183	0.88	0.363814363818289	0.547609159229199	0.492281857575945	0.0128	0.0187	0.0104	0.0022	0.1985	0.0037	0.0021	0.0556	6e-04	0.0907	0.1528	0.0266	0.0014	0.0999	0.0179	0.0024	0.003	0.0014	5e-04	0.0297	0.0172	0.0231	0.0826	0.0166	0.1258	8e-04
2	rs17636214	178877989	0.98	0.255415240389183	0.88	0.363814363818289	0.548070182436374	0.486693658481784	0.0127	0.0187	0.0104	0.0022	0.1985	0.0037	0.0021	0.0556	6e-04	0.0907	0.1528	0.0266	0.0014	0.0999	0.0178	0.0024	0.003	0.0014	5e-04	0.0297	0.0171	0.0231	0.0827	0.0166	0.1257	8e-04
2	rs6726477	178881409	0.98	0.255415240389183	0.88	0.363814363818289	0.547411633824688	0.491053777605871	0.0127	0.0187	0.0104	0.0022	0.1984	0.0037	0.0021	0.0555	6e-04	0.0907	0.1529	0.0266	0.0014	0.0999	0.0178	0.0024	0.003	0.0014	5e-04	0.0298	0.0172	0.023	0.0827	0.0166	0.1257	8e-04
2	rs1527294	178892195	0.98	0.255415240389183	0.88	0.363814363818289	0.547609159229199	0.488599981162082	0.0126	0.0187	0.0104	0.0022	0.1983	0.0037	0.0021	0.0555	6e-04	0.0908	0.153	0.0266	0.0014	0.0999	0.0177	0.0024	0.003	0.0014	5e-04	0.0299	0.0172	0.023	0.0828	0.0166	0.1257	8e-04
2	rs2043546	178892779	0.98	0.255415240389183	0.88	0.363814363818289	0.548004310785314	0.486965872930003	0.0126	0.0187	0.0104	0.0022	0.1983	0.0037	0.0021	0.0555	6e-04	0.0908	0.153	0.0266	0.0014	0.0999	0.0177	0.0024	0.003	0.0014	5e-04	0.0299	0.0172	0.023	0.0828	0.0166	0.1257	8e-04
2	rs12619532	178953409	0.97	0.285396128624663	0.88	0.363814363818289	0.665056338557342	0.575138833138321	0.0123	0.018	0.0102	0.0023	0.2018	0.0037	0.0022	0.0538	7e-04	0.0915	0.1528	0.0257	0.0016	0.0976	0.0176	0.0025	0.0032	0.0014	6e-04	0.0302	0.0185	0.0227	0.0828	0.0171	0.1253	9e-04
2	rs56103916	178953816	0.97	0.285396128624663	0.88	0.363814363818289	0.665056338557342	0.587943297997434	0.0123	0.018	0.0102	0.0023	0.2018	0.0037	0.0022	0.0538	7e-04	0.0915	0.1528	0.0257	0.0016	0.0976	0.0176	0.0025	0.0032	0.0014	6e-04	0.0302	0.0185	0.0227	0.0828	0.0171	0.1253	9e-04
2	rs114014311	178954426	0.97	0.285396128624663	0.88	0.363814363818289	0.668517455209303	0.551983805753913	0.0123	0.018	0.0102	0.0023	0.2018	0.0037	0.0022	0.0538	7e-04	0.0915	0.1528	0.0257	0.0016	0.0975	0.0176	0.0025	0.0032	0.0014	6e-04	0.0302	0.0185	0.0227	0.0828	0.0171	0.1252	9e-04
2	rs62176007	178965869	0.97	0.285396128624663	0.88	0.363814363818289	0.65214948693463	0.579115148699876	0.0123	0.018	0.0102	0.0023	0.2022	0.0037	0.0023	0.0538	7e-04	0.0916	0.1528	0.0256	0.0016	0.0972	0.0176	0.0025	0.0032	0.0015	6e-04	0.0302	0.0186	0.0228	0.0826	0.0171	0.1249	9e-04
2	rs78476823	178966370	0.97	0.285396128624663	0.88	0.363814363818289	0.652292267247981	0.578546698226878	0.0123	0.018	0.0102	0.0023	0.2022	0.0037	0.0023	0.0538	7e-04	0.0916	0.1528	0.0256	0.0016	0.0972	0.0176	0.0025	0.0032	0.0015	6e-04	0.0302	0.0186	0.0228	0.0826	0.0171	0.1249	9e-04
2	rs75672043	178969039	0.97	0.285396128624663	0.88	0.363814363818289	0.652292267247981	0.577410202199999	0.0123	0.018	0.0102	0.0023	0.2021	0.0038	0.0023	0.0538	7e-04	0.0916	0.1528	0.0256	0.0016	0.0972	0.0176	0.0025	0.0032	0.0015	6e-04	0.0302	0.0186	0.0228	0.0826	0.0172	0.125	9e-04
2	rs78251479	178970658	0.97	0.285396128624663	0.88	0.363814363818289	0.656868712259344	0.566923369885768	0.0123	0.018	0.0102	0.0023	0.2021	0.0038	0.0023	0.0538	7e-04	0.0915	0.1527	0.0258	0.0016	0.097	0.0178	0.0025	0.0033	0.0015	6e-04	0.0303	0.0187	0.0228	0.0825	0.0172	0.125	9e-04
2	rs71423555	178971765	0.97	0.285396128624663	0.88	0.363814363818289	0.660310546876152	0.567347602399199	0.0123	0.018	0.0102	0.0023	0.2021	0.0038	0.0023	0.0538	7e-04	0.0915	0.1527	0.0258	0.0016	0.097	0.0178	0.0024	0.0033	0.0015	6e-04	0.0302	0.0187	0.0228	0.0824	0.0172	0.125	9e-04
2	rs62176035	178986459	0.97	0.285396128624663	0.88	0.363814363818289	0.655222384401461	0.571310823201206	0.0122	0.018	0.0103	0.0024	0.2021	0.0038	0.0024	0.0537	7e-04	0.0916	0.1528	0.0257	0.0017	0.0967	0.0178	0.0025	0.0033	0.0015	7e-04	0.0301	0.0185	0.0228	0.0823	0.0173	0.1251	9e-04
2	rs334064	179001515	0.97	0.285396128624663	0.88	0.363814363818289	0.654364173358226	0.546371779702618	0.0122	0.018	0.0104	0.0024	0.2022	0.0038	0.0024	0.0537	7e-04	0.0915	0.1529	0.0257	0.0017	0.0965	0.0178	0.0025	0.0033	0.0015	7e-04	0.0301	0.0186	0.0228	0.0822	0.0173	0.125	9e-04
2	rs334070	179008396	0.97	0.285396128624663	0.88	0.363814363818289	0.651507150874062	0.547913677463002	0.0122	0.018	0.0104	0.0024	0.2023	0.0038	0.0024	0.0537	8e-04	0.0915	0.1529	0.0257	0.0017	0.0965	0.0178	0.0025	0.0033	0.0016	7e-04	0.0301	0.0186	0.0228	0.0822	0.0173	0.1249	9e-04
2	rs112887267	179018614	0.97	0.285396128624663	0.88	0.363814363818289	0.576266883495424	0.573862141309478	0.0121	0.018	0.0102	0.0026	0.2033	0.0039	0.0026	0.0533	9e-04	0.0914	0.1531	0.0251	0.0018	0.0964	0.0176	0.0027	0.0035	0.0017	8e-04	0.0303	0.0196	0.0227	0.0823	0.0174	0.1226	9e-04
2	rs17638639	179026118	0.97	0.285396128624663	0.88	0.363814363818289	0.559987731946951	0.558032418122492	0.012	0.018	0.0102	0.0026	0.2037	0.004	0.0027	0.0531	0.001	0.0914	0.153	0.025	0.0018	0.0965	0.0176	0.0028	0.0036	0.0017	9e-04	0.0304	0.0199	0.0227	0.0822	0.0174	0.1219	9e-04
2	rs2366365	179032309	0.96	0.3177447436144	0.88	0.363814363818289	0.550180044374232	0.594656921443003	0.012	0.0181	0.0102	0.0027	0.2039	0.004	0.0027	0.053	9e-04	0.0915	0.1529	0.0249	0.0018	0.0966	0.0176	0.0028	0.0036	0.0017	9e-04	0.0305	0.02	0.0227	0.0822	0.0174	0.1216	9e-04
2	rs72961964	179041430	0.96	0.3177447436144	0.88	0.363814363818289	0.550246039071269	0.564097130552056	0.012	0.0181	0.0102	0.0027	0.2039	0.004	0.0027	0.053	9e-04	0.0915	0.1529	0.0249	0.0018	0.0966	0.0176	0.0028	0.0036	0.0017	9e-04	0.0305	0.02	0.0226	0.0822	0.0174	0.1215	9e-04
2	rs17695665	179075673	0.96	0.3177447436144	0.88	0.363814363818289	0.553947686110998	0.570885871861992	0.0117	0.0182	0.0102	0.0027	0.2047	0.0041	0.0028	0.0526	0.001	0.0914	0.153	0.0247	0.0019	0.0967	0.0176	0.0029	0.0037	0.0017	0.001	0.0307	0.0201	0.0225	0.0822	0.0175	0.1203	9e-04
2	rs16866169	179077273	0.96	0.3177447436144	0.88	0.363814363818289	0.551368518986027	0.569894617511545	0.0117	0.0182	0.0102	0.0027	0.2046	0.0041	0.0028	0.0526	0.001	0.0914	0.153	0.0247	0.0019	0.0967	0.0176	0.0029	0.0037	0.0017	9e-04	0.0307	0.0201	0.0226	0.0822	0.0175	0.1202	9e-04
2	rs62177217	179079282	0.96	0.3177447436144	0.88	0.363814363818289	0.551170356063886	0.569611478878233	0.0117	0.0182	0.0102	0.0027	0.2047	0.0041	0.0028	0.0526	0.001	0.0914	0.153	0.0247	0.0019	0.0968	0.0176	0.0029	0.0037	0.0017	9e-04	0.0307	0.0201	0.0226	0.0822	0.0175	0.1202	9e-04
2	rs13403689	179084407	0.96	0.3177447436144	0.88	0.363814363818289	0.543665036415718	0.56565113623386	0.0117	0.0182	0.0102	0.0027	0.2047	0.0041	0.0028	0.0525	0.0011	0.0914	0.153	0.0247	0.0019	0.0969	0.0177	0.0029	0.0037	0.0018	9e-04	0.0307	0.0201	0.0226	0.0821	0.0175	0.12	0.001
2	rs79005102	179090118	0.96	0.3177447436144	0.88	0.363814363818289	0.538296508203525	0.567771912142077	0.0115	0.0182	0.0102	0.0028	0.2049	0.0041	0.0029	0.0522	0.0011	0.0916	0.1529	0.0248	0.002	0.0968	0.0177	0.003	0.0038	0.0018	0.001	0.0309	0.0201	0.0226	0.0818	0.0177	0.1196	0.001
2	rs114874422	179091073	0.96	0.3177447436144	0.88	0.363814363818289	0.535100513138099	0.575848403187453	0.0114	0.0181	0.0102	0.0028	0.2049	0.0041	0.0029	0.0521	0.0011	0.0917	0.1529	0.0248	0.002	0.0968	0.0177	0.003	0.0038	0.0018	0.001	0.0309	0.0201	0.0227	0.0817	0.0178	0.1194	0.001
2	rs13018066	179099946	0.95	0.352537935866182	0.88	0.363814363818289	0.508014038888431	0.565085922672098	0.011	0.018	0.0103	0.003	0.2049	0.0042	0.0031	0.0516	0.0012	0.0927	0.1525	0.0252	0.0021	0.0965	0.0178	0.0033	0.004	0.0019	0.001	0.0312	0.0201	0.0228	0.0811	0.0182	0.1181	0.0011
2	rs79797062	179102550	0.95	0.352537935866182	0.88	0.363814363818289	0.50414513611777	0.534075459298348	0.011	0.018	0.0103	0.003	0.2049	0.0043	0.0031	0.0515	0.0012	0.0927	0.1525	0.0252	0.0021	0.0965	0.0178	0.0033	0.004	0.0019	0.001	0.0312	0.0201	0.0227	0.0811	0.0183	0.118	0.0011
2	rs2195836	179109260	0.95	0.352537935866182	0.88	0.363814363818289	0.499533792184551	0.548614894169152	0.0109	0.0179	0.0104	0.003	0.2049	0.0043	0.0031	0.0515	0.0012	0.0928	0.1525	0.0252	0.002	0.0965	0.0178	0.0033	0.0041	0.0019	0.001	0.0313	0.0202	0.0227	0.0812	0.0183	0.1176	0.0011
2	rs72947423	179110697	0.95	0.352537935866182	0.88	0.363814363818289	0.498651751225488	0.540494429004913	0.0109	0.0179	0.0104	0.003	0.2049	0.0043	0.0032	0.0515	0.0012	0.0929	0.1525	0.0252	0.002	0.0965	0.0178	0.0033	0.0041	0.0019	0.001	0.0313	0.0202	0.0227	0.0812	0.0184	0.1176	0.0011
2	rs143606131	179115801	0.95	0.352537935866182	0.88	0.363814363818289	0.497015663907302	0.539237046603799	0.0109	0.0179	0.0104	0.003	0.2048	0.0043	0.0032	0.0514	0.0012	0.0929	0.1525	0.0252	0.002	0.0965	0.0178	0.0033	0.0041	0.0019	0.001	0.0313	0.0202	0.0226	0.0812	0.0184	0.1175	0.0012
2	rs115962478	179116187	0.95	0.352537935866182	0.88	0.363814363818289	0.491935217179727	0.539656093393542	0.0109	0.0179	0.0104	0.003	0.2048	0.0043	0.0032	0.0514	0.0012	0.0929	0.1525	0.0253	0.002	0.0965	0.0178	0.0033	0.0041	0.0019	0.001	0.0313	0.0202	0.0227	0.0812	0.0184	0.1175	0.0011
2	rs9989738	179129455	0.95	0.352537935866182	0.88	0.363814363818289	0.487751892792412	0.534772249586182	0.0108	0.0177	0.0105	0.003	0.2047	0.0043	0.0032	0.0513	0.0013	0.0932	0.1525	0.0253	0.0021	0.0964	0.0178	0.0034	0.0041	0.0019	0.0011	0.0315	0.0202	0.0226	0.0812	0.0186	0.1171	0.0012
2	rs62177256	179136143	0.95	0.352537935866182	0.88	0.363814363818289	0.491747535539645	0.498160165831876	0.0106	0.0175	0.0105	0.003	0.2044	0.0044	0.0033	0.0509	0.0013	0.0938	0.1528	0.0255	0.0022	0.0962	0.0178	0.0034	0.0042	0.002	0.0012	0.0315	0.0202	0.0225	0.0813	0.0187	0.1167	0.0012
2	rs77831770	179149494	0.95	0.352537935866182	0.88	0.363814363818289	0.506807450856343	0.531429721194631	0.0104	0.0173	0.0105	0.0031	0.2042	0.0044	0.0033	0.0504	0.0013	0.0945	0.1532	0.0255	0.0023	0.096	0.0178	0.0034	0.0042	0.002	0.0012	0.0315	0.0201	0.0225	0.0812	0.0189	0.1162	0.0013
2	rs13017264	179156556	0.95	0.352537935866182	0.88	0.363814363818289	0.514259295575777	0.540913717717668	0.0103	0.0172	0.0105	0.0031	0.204	0.0044	0.0033	0.0502	0.0013	0.0948	0.1535	0.0255	0.0023	0.096	0.0178	0.0034	0.0043	0.002	0.0013	0.0316	0.02	0.0226	0.0812	0.019	0.1159	0.0013
2	rs334619	179160392	0.95	0.352537935866182	0.88	0.363814363818289	0.51400367303205	0.49747572597136	0.0103	0.0171	0.0105	0.0031	0.2042	0.0044	0.0033	0.0501	0.0014	0.0949	0.1536	0.0255	0.0024	0.0958	0.0178	0.0033	0.0042	0.002	0.0013	0.0316	0.0201	0.0226	0.0811	0.019	0.1157	0.0013
2	rs62176077	179179430	0.95	0.352537935866182	0.88	0.363814363818289	0.541698020829953	0.499940832275283	0.0102	0.0165	0.0105	0.003	0.2047	0.0044	0.0032	0.05	0.0014	0.0957	0.1545	0.0254	0.0024	0.0947	0.0181	0.0032	0.0041	0.0021	0.0014	0.0318	0.0203	0.023	0.0809	0.0191	0.1149	0.0013
2	rs6433719	179183598	0.95	0.352537935866182	0.88	0.363814363818289	0.548399596648737	0.504330894158374	0.0102	0.0164	0.0105	0.003	0.2048	0.0043	0.0032	0.05	0.0014	0.0958	0.1547	0.0253	0.0024	0.0945	0.0181	0.0032	0.0041	0.0021	0.0014	0.0318	0.0203	0.0231	0.0808	0.019	0.1148	0.0013
2	rs35032920	179188959	0.95	0.352537935866182	0.88	0.363814363818289	0.551963208861006	0.507629830565208	0.0102	0.0164	0.0104	0.003	0.2051	0.0043	0.0032	0.0501	0.0014	0.096	0.1548	0.0252	0.0025	0.0943	0.0179	0.0032	0.0041	0.0021	0.0014	0.0319	0.0205	0.0232	0.0807	0.019	0.1147	0.0013
2	rs12479281	179199019	0.95	0.352537935866182	0.88	0.363814363818289	0.571823825691537	0.516039058559199	0.0102	0.0162	0.0104	0.003	0.2055	0.0043	0.0032	0.0502	0.0014	0.0962	0.1551	0.0251	0.0025	0.0939	0.0179	0.0031	0.0041	0.0021	0.0014	0.0319	0.0205	0.0234	0.0805	0.019	0.1144	0.0013
2	rs16866263	179201048	0.95	0.352537935866182	0.88	0.363814363818289	0.571891025026475	0.516177204974942	0.0102	0.0162	0.0104	0.003	0.2055	0.0043	0.0032	0.0502	0.0014	0.0962	0.1551	0.0251	0.0025	0.0939	0.0179	0.0031	0.0041	0.0021	0.0014	0.0319	0.0205	0.0234	0.0805	0.019	0.1144	0.0013
2	rs12618595	179201920	0.95	0.352537935866182	0.88	0.363814363818289	0.571689438081409	0.517006279048997	0.0102	0.0162	0.0104	0.003	0.2055	0.0043	0.0032	0.0502	0.0014	0.0962	0.1551	0.0251	0.0025	0.0939	0.0179	0.0031	0.0041	0.0021	0.0014	0.0319	0.0205	0.0234	0.0805	0.019	0.1144	0.0013
2	rs1434087	179203797	0.95	0.352537935866182	0.88	0.363814363818289	0.572832202733277	0.529760417885937	0.0103	0.0162	0.0104	0.003	0.2055	0.0043	0.0032	0.0502	0.0014	0.0962	0.1551	0.0251	0.0025	0.0939	0.0179	0.0031	0.0041	0.0021	0.0014	0.0319	0.0205	0.0234	0.0805	0.019	0.1144	0.0013
2	rs114099850	179206910	0.95	0.352537935866182	0.88	0.363814363818289	0.569340042983668	0.50570478752156	0.0102	0.0162	0.0104	0.003	0.2055	0.0043	0.0032	0.0502	0.0014	0.0963	0.1551	0.0251	0.0025	0.0939	0.0179	0.0031	0.0041	0.0021	0.0014	0.0319	0.0205	0.0234	0.0805	0.019	0.1144	0.0013
2	rs55981329	179207059	0.95	0.352537935866182	0.88	0.363814363818289	0.572227076994987	0.506667077131375	0.0102	0.0162	0.0104	0.003	0.2055	0.0043	0.0032	0.0501	0.0014	0.0963	0.1551	0.0251	0.0025	0.0938	0.0179	0.0031	0.0041	0.0021	0.0014	0.0319	0.0205	0.0234	0.0805	0.019	0.1144	0.0013
2	rs10930829	179212323	0.95	0.352537935866182	0.88	0.363814363818289	0.563519718218893	0.498297082620606	0.0102	0.0162	0.0104	0.0029	0.2056	0.0043	0.0032	0.05	0.0014	0.0964	0.1553	0.0252	0.0025	0.0937	0.0179	0.0031	0.0041	0.0021	0.0013	0.0319	0.0205	0.0236	0.0804	0.019	0.1142	0.0013
2	rs72951392	179227607	0.95	0.352537935866182	0.88	0.363814363818289	0.514259295575777	0.46598675417781	0.0101	0.0159	0.0103	0.003	0.2067	0.0043	0.0031	0.0511	0.0014	0.0981	0.1577	0.0246	0.0024	0.0924	0.0182	0.003	0.0039	0.0022	0.0011	0.0328	0.0204	0.0247	0.0782	0.0188	0.111	0.0012
2	rs2013431	179228379	0.95	0.352537935866182	0.88	0.363814363818289	0.532563204748545	0.477190961625673	0.0101	0.0159	0.0103	0.0031	0.2067	0.0043	0.0031	0.0511	0.0014	0.0981	0.1577	0.0246	0.0024	0.0923	0.0182	0.0031	0.0039	0.0022	0.0011	0.0328	0.0204	0.0247	0.0783	0.0188	0.111	0.0012
2	rs1434091	179232560	0.95	0.352537935866182	0.88	0.363814363818289	0.553153493300018	0.500900323134958	0.0101	0.0159	0.0103	0.0031	0.2068	0.0043	0.0031	0.0512	0.0014	0.0982	0.1577	0.0246	0.0024	0.0922	0.0182	0.0031	0.0039	0.0022	0.0011	0.0328	0.0205	0.0247	0.0784	0.0189	0.1109	0.0013
2	rs78880944	179233363	0.95	0.352537935866182	0.88	0.363814363818289	0.556731577659004	0.504193557052435	0.0101	0.0159	0.0103	0.0031	0.2069	0.0043	0.0031	0.0512	0.0014	0.0982	0.1577	0.0246	0.0024	0.0922	0.0182	0.0031	0.0039	0.0022	0.0011	0.0328	0.0205	0.0247	0.0784	0.0189	0.1109	0.0013
2	rs35922218	179234114	0.95	0.352537935866182	0.88	0.363814363818289	0.559455506351143	0.504330894158374	0.0101	0.0159	0.0103	0.0031	0.2069	0.0043	0.0031	0.0512	0.0014	0.0982	0.1577	0.0246	0.0024	0.0922	0.0182	0.0031	0.0039	0.0022	0.0011	0.0328	0.0205	0.0247	0.0784	0.0189	0.1109	0.0013
2	rs6706354	179239068	0.95	0.352537935866182	0.88	0.363814363818289	0.555736578018403	0.49023549490149	0.0101	0.0159	0.0103	0.0031	0.207	0.0043	0.0031	0.0512	0.0014	0.0983	0.1576	0.0246	0.0024	0.0921	0.0181	0.0031	0.0039	0.0022	0.0011	0.0328	0.0205	0.0246	0.0785	0.0189	0.1108	0.0013
2	rs12468511	179241052	0.95	0.352537935866182	0.88	0.363814363818289	0.525566679256364	0.439543715181825	0.01	0.0159	0.0102	0.0031	0.2069	0.0043	0.003	0.0513	0.0014	0.0983	0.1576	0.0245	0.0024	0.0922	0.0181	0.003	0.0039	0.0022	0.0011	0.0328	0.0205	0.0247	0.0784	0.0188	0.1106	0.0013
2	rs76586384	179242959	0.95	0.352537935866182	0.88	0.363814363818289	0.526018825689821	0.441002003949824	0.01	0.0158	0.0101	0.003	0.207	0.0043	0.003	0.0513	0.0014	0.0983	0.1577	0.0245	0.0024	0.0922	0.0181	0.003	0.0039	0.0022	0.0011	0.0328	0.0205	0.0247	0.0784	0.0188	0.1105	0.0013
2	rs117491478	179243332	0.95	0.352537935866182	0.88	0.363814363818289	0.521441346329424	0.484517354557188	0.01	0.0158	0.01	0.003	0.2075	0.0042	0.0029	0.0516	0.0013	0.0983	0.1579	0.0244	0.0024	0.0924	0.018	0.003	0.0038	0.0022	0.0011	0.0329	0.0207	0.0248	0.0784	0.0187	0.1102	0.0012
2	rs7565742	179244560	0.95	0.352537935866182	0.88	0.363814363818289	0.487564983205256	0.635604637377747	0.0097	0.0153	0.0091	0.0026	0.2099	0.0036	0.0022	0.0542	0.001	0.1006	0.1584	0.0237	0.0022	0.0934	0.0173	0.0024	0.0029	0.002	9e-04	0.0335	0.0226	0.0249	0.078	0.0182	0.107	0.0011
2	rs72953324	179246594	0.95	0.352537935866182	0.88	0.363814363818289	0.501615852373923	0.665405571192304	0.0097	0.0152	0.009	0.0025	0.2102	0.0035	0.0021	0.055	0.001	0.1009	0.1583	0.0237	0.0022	0.0933	0.0173	0.0023	0.0028	0.002	9e-04	0.0337	0.0227	0.025	0.0781	0.0181	0.1064	0.001
2	rs34253857	179260653	0.95	0.352537935866182	0.88	0.363814363818289	0.499659859201179	0.704576990621602	0.0097	0.0151	0.0088	0.0024	0.2109	0.0034	0.002	0.0557	0.001	0.1012	0.1582	0.0236	0.0022	0.0932	0.0172	0.0022	0.0027	0.0019	8e-04	0.034	0.0229	0.025	0.078	0.0178	0.106	0.001
2	rs72953347	179274829	0.95	0.352537935866182	0.88	0.363814363818289	0.492874143293389	0.728318615754113	0.0097	0.0151	0.0088	0.0024	0.211	0.0034	0.0019	0.0559	0.001	0.1011	0.1583	0.0236	0.0022	0.0931	0.0171	0.0022	0.0026	0.0019	8e-04	0.0341	0.0229	0.025	0.078	0.0177	0.106	9e-04
2	rs4894019	179284663	0.95	0.352537935866182	0.88	0.363814363818289	0.501173855624184	0.764328042299734	0.0099	0.0152	0.0087	0.0024	0.211	0.0033	0.0019	0.0562	0.001	0.101	0.1584	0.0235	0.0021	0.0929	0.017	0.0022	0.0026	0.0019	8e-04	0.0342	0.0233	0.025	0.0783	0.0176	0.1058	9e-04
2	rs2114582	179287834	0.95	0.352537935866182	0.88	0.363814363818289	0.502626833174419	0.757972639022083	0.0099	0.0152	0.0087	0.0023	0.211	0.0033	0.0019	0.0562	0.001	0.101	0.1588	0.0235	0.0021	0.0928	0.0169	0.0021	0.0025	0.0019	8e-04	0.0342	0.0234	0.025	0.0783	0.0175	0.1055	9e-04
2	rs114366961	179307004	0.95	0.352537935866182	0.88	0.363814363818289	0.487938836983513	0.757367963915876	0.0099	0.0153	0.009	0.0022	0.2111	0.0032	0.0018	0.0564	0.001	0.1011	0.1589	0.0231	0.0021	0.0928	0.0168	0.0021	0.0022	0.0019	8e-04	0.0343	0.0235	0.0251	0.0784	0.0175	0.1056	9e-04
2	rs72953355	179311360	0.95	0.352537935866182	0.88	0.363814363818289	0.485635611166843	0.762359664091457	0.0099	0.0153	0.009	0.0021	0.2112	0.0032	0.0018	0.0565	0.001	0.1011	0.1589	0.023	0.0021	0.0928	0.0168	0.002	0.002	0.0019	8e-04	0.0344	0.0235	0.0252	0.0784	0.0175	0.1056	9e-04
2	rs79399438	179325816	0.95	0.352537935866182	0.88	0.363814363818289	0.489935060642594	0.757519122858401	0.01	0.0153	0.0092	0.002	0.2113	0.0031	0.0018	0.0565	0.001	0.1011	0.159	0.0228	0.0021	0.0927	0.0168	0.002	0.0018	0.0019	8e-04	0.0344	0.0236	0.0253	0.0784	0.0175	0.1056	9e-04
2	rs72953361	179330027	0.95	0.352537935866182	0.88	0.363814363818289	0.48831282916466	0.759938556805254	0.01	0.0153	0.0092	0.002	0.2112	0.0031	0.0018	0.0565	0.001	0.1011	0.159	0.0227	0.0021	0.0927	0.0167	0.002	0.0018	0.0019	8e-04	0.0344	0.0236	0.0253	0.0785	0.0175	0.1056	9e-04
2	rs7575643	179333450	0.95	0.352537935866182	0.88	0.363814363818289	0.48619537054854	0.757519122858401	0.01	0.0153	0.0093	0.002	0.2112	0.0031	0.0017	0.0565	0.001	0.1012	0.159	0.0226	0.0021	0.0926	0.0167	0.002	0.0018	0.0019	8e-04	0.0345	0.0236	0.0253	0.0785	0.0175	0.1056	9e-04
2	rs115610296	179335256	0.95	0.352537935866182	0.88	0.363814363818289	0.487814203678055	0.75872863033864	0.01	0.0153	0.0093	0.002	0.2112	0.0031	0.0017	0.0565	0.001	0.1012	0.159	0.0226	0.0021	0.0926	0.0167	0.002	0.0018	0.0019	8e-04	0.0345	0.0236	0.0253	0.0785	0.0175	0.1056	9e-04
2	rs2288323	179343912	0.95	0.352537935866182	0.88	0.363814363818289	0.487191267855673	0.763570843611694	0.01	0.0153	0.0093	0.002	0.2112	0.0031	0.0017	0.0566	0.001	0.1011	0.159	0.0226	0.0021	0.0926	0.0167	0.002	0.0017	0.0019	8e-04	0.0345	0.0237	0.0254	0.0785	0.0175	0.1056	9e-04
2	rs9967820	179349227	0.95	0.352537935866182	0.88	0.363814363818289	0.484454920839893	0.761451553095109	0.01	0.0153	0.0093	0.0019	0.2112	0.003	0.0017	0.0567	0.001	0.1011	0.159	0.0226	0.0021	0.0927	0.0167	0.0019	0.0017	0.0019	8e-04	0.0346	0.0237	0.0254	0.0785	0.0175	0.1057	9e-04
2	rs77482432	179367729	0.95	0.352537935866182	0.88	0.363814363818289	0.472049769467164	0.772667917896171	0.01	0.0153	0.0095	0.0019	0.2112	0.003	0.0017	0.0569	0.001	0.101	0.1588	0.0226	0.0021	0.0927	0.0167	0.0019	0.0017	0.0019	8e-04	0.0346	0.0237	0.0255	0.0785	0.0174	0.1055	9e-04
2	rs17226357	179383730	0.94	0.389848785336034	0.88	0.363814363818289	0.408670226023518	0.795205799171143	0.0099	0.0153	0.0104	0.0018	0.2101	0.0033	0.0017	0.058	0.0011	0.1008	0.1579	0.0223	0.0022	0.0927	0.0167	0.0019	0.0015	0.0019	9e-04	0.0354	0.024	0.0259	0.0782	0.0172	0.1048	9e-04
2	rs115329716	179385555	0.94	0.389848785336034	0.88	0.363814363818289	0.407813934012731	0.794594849418268	0.0099	0.0153	0.0104	0.0018	0.2101	0.0033	0.0017	0.0581	0.0011	0.1008	0.1579	0.0223	0.0022	0.0927	0.0167	0.0019	0.0015	0.0019	9e-04	0.0354	0.024	0.0258	0.0782	0.0171	0.1048	9e-04
2	rs16866378	179393111	0.94	0.389848785336034	0.88	0.363814363818289	0.402298316719142	0.796733610951132	0.01	0.0153	0.0106	0.0018	0.21	0.0033	0.0017	0.0583	0.0011	0.1008	0.1578	0.0223	0.0022	0.0928	0.0168	0.0019	0.0014	0.0018	0.001	0.0355	0.024	0.0257	0.0783	0.017	0.1047	9e-04
2	rs56207956	179395067	0.94	0.389848785336034	0.88	0.363814363818289	0.401731839708162	0.80055586738278	0.01	0.0153	0.0106	0.0018	0.21	0.0033	0.0017	0.0583	0.0011	0.1008	0.1578	0.0223	0.0022	0.0927	0.0168	0.0019	0.0014	0.0019	0.001	0.0355	0.024	0.0257	0.0783	0.0169	0.1047	9e-04
2	rs66961115	179395554	0.94	0.389848785336034	0.88	0.363814363818289	0.399469943208703	0.789863388378083	0.01	0.0154	0.0106	0.0017	0.21	0.0033	0.0017	0.0583	0.0011	0.1008	0.1578	0.0223	0.0022	0.0927	0.0168	0.0019	0.0014	0.0019	0.001	0.0355	0.024	0.0257	0.0783	0.0169	0.1047	9e-04
2	rs16866380	179395560	0.94	0.389848785336034	0.88	0.363814363818289	0.400034815385337	0.790931255487254	0.01	0.0154	0.0106	0.0017	0.21	0.0033	0.0017	0.0583	0.0011	0.1008	0.1578	0.0223	0.0022	0.0927	0.0168	0.0019	0.0014	0.0019	0.001	0.0356	0.024	0.0257	0.0782	0.0169	0.1047	9e-04
2	rs56324595	179395573	0.94	0.389848785336034	0.88	0.363814363818289	0.400317401994521	0.789558340107016	0.01	0.0154	0.0106	0.0017	0.21	0.0033	0.0017	0.0583	0.0011	0.1008	0.1578	0.0223	0.0022	0.0927	0.0168	0.0019	0.0014	0.0019	0.001	0.0356	0.024	0.0257	0.0782	0.017	0.1047	9e-04
2	rs3829749	179395760	0.94	0.389848785336034	0.88	0.363814363818289	0.401958382393094	0.784985643148094	0.0099	0.0154	0.0106	0.0017	0.2101	0.0033	0.0017	0.0583	0.0011	0.1008	0.1578	0.0223	0.0022	0.0927	0.0168	0.0019	0.0014	0.0019	0.001	0.0356	0.024	0.0257	0.0782	0.017	0.1047	9e-04
2	rs3813250	179395958	0.94	0.389848785336034	0.88	0.363814363818289	0.412620747306225	0.819878735896994	0.0099	0.0154	0.0106	0.0017	0.2103	0.0033	0.0017	0.058	0.0011	0.1008	0.1578	0.0223	0.0022	0.0927	0.0168	0.0019	0.0014	0.0019	0.001	0.0356	0.024	0.0258	0.0783	0.0169	0.1047	9e-04
2	rs56308529	179396162	0.94	0.389848785336034	0.88	0.363814363818289	0.411760321307446	0.816037105338668	0.0099	0.0154	0.0106	0.0017	0.2103	0.0033	0.0017	0.058	0.0011	0.1008	0.1578	0.0223	0.0022	0.0927	0.0168	0.0019	0.0014	0.0019	0.001	0.0356	0.024	0.0258	0.0783	0.0169	0.1047	9e-04
2	rs3829748	179396354	0.94	0.389848785336034	0.88	0.363814363818289	0.411702991499858	0.813887454190751	0.0099	0.0154	0.0106	0.0017	0.2103	0.0033	0.0017	0.058	0.0011	0.1008	0.1578	0.0223	0.0022	0.0927	0.0168	0.0019	0.0014	0.0019	0.001	0.0356	0.024	0.0258	0.0783	0.0169	0.1047	9e-04
2	rs3829747	179397561	0.94	0.389848785336034	0.88	0.363814363818289	0.411932334677105	0.818495311399755	0.0099	0.0154	0.0106	0.0017	0.2103	0.0033	0.0017	0.058	0.0011	0.1007	0.1578	0.0223	0.0022	0.0927	0.0168	0.0019	0.0014	0.0019	0.001	0.0356	0.024	0.0258	0.0783	0.0169	0.1047	9e-04
2	rs3731752	179398509	0.94	0.389848785336034	0.88	0.363814363818289	0.409813347645602	0.816037105338668	0.0099	0.0154	0.0106	0.0017	0.2103	0.0033	0.0017	0.058	0.0011	0.1007	0.1577	0.0223	0.0022	0.0927	0.0168	0.0019	0.0014	0.0019	0.001	0.0356	0.024	0.0258	0.0783	0.0169	0.1047	9e-04
2	rs2857265	179398823	0.94	0.389848785336034	0.88	0.363814363818289	0.408613111905272	0.816958750104297	0.0099	0.0154	0.0106	0.0017	0.2103	0.0033	0.0017	0.058	0.0011	0.1007	0.1578	0.0223	0.0022	0.0927	0.0168	0.0019	0.0014	0.0019	0.001	0.0356	0.024	0.0258	0.0783	0.0169	0.1047	9e-04
2	rs2278196	179400895	0.95	0.352537935866182	0.88	0.363814363818289	0.404227336919931	0.826033219856132	0.0099	0.0154	0.0106	0.0017	0.2104	0.0033	0.0017	0.058	0.0011	0.1007	0.1578	0.0223	0.0021	0.0927	0.0168	0.0019	0.0014	0.0019	0.001	0.0356	0.0241	0.0258	0.0783	0.0169	0.1047	9e-04
2	rs55675869	179401740	0.95	0.352537935866182	0.88	0.363814363818289	0.405477994228481	0.830038802497907	0.0099	0.0154	0.0106	0.0017	0.2104	0.0033	0.0017	0.058	0.0011	0.1007	0.1578	0.0223	0.0021	0.0927	0.0168	0.0019	0.0014	0.0019	0.001	0.0356	0.0241	0.0258	0.0783	0.0169	0.1047	9e-04
2	Affx-18565835	179403750	0.95	0.352537935866182	0.88	0.363814363818289	0.408727344138922	0.831117921133743	0.0099	0.0154	0.0106	0.0017	0.2104	0.0033	0.0017	0.0579	0.0011	0.1007	0.1578	0.0223	0.002	0.0928	0.0168	0.0019	0.0014	0.0019	0.001	0.0356	0.0241	0.0258	0.0783	0.0169	0.1048	9e-04
2	rs72648270	179404628	0.95	0.352537935866182	0.88	0.363814363818289	0.410557233674324	0.834819979077033	0.0099	0.0154	0.0106	0.0017	0.2104	0.0033	0.0017	0.0579	0.0011	0.1007	0.1578	0.0223	0.0019	0.0928	0.0168	0.0019	0.0014	0.0019	0.001	0.0356	0.0241	0.0258	0.0783	0.0169	0.1048	9e-04
2	rs3731749	179406191	0.95	0.352537935866182	0.88	0.363814363818289	0.411702991499858	0.837598774140102	0.0099	0.0154	0.0106	0.0017	0.2104	0.0033	0.0017	0.0579	0.0011	0.1007	0.1578	0.0223	0.0019	0.0928	0.0168	0.0019	0.0014	0.0019	0.001	0.0356	0.0241	0.0258	0.0783	0.0169	0.1048	9e-04
2	rs62621236	179408713	0.95	0.352537935866182	0.88	0.363814363818289	0.414919604149463	0.830501246002097	0.0099	0.0154	0.0106	0.0017	0.2105	0.0033	0.0017	0.0578	0.0011	0.1006	0.1578	0.0223	0.0019	0.0928	0.0168	0.0019	0.0014	0.0019	0.001	0.0357	0.0241	0.0259	0.0783	0.0169	0.1048	0.001
2	rs62621206	179410282	0.95	0.352537935866182	0.88	0.363814363818289	0.415495314923875	0.831272104872195	0.01	0.0154	0.0106	0.0017	0.2106	0.0033	0.0017	0.0577	0.0011	0.1006	0.1578	0.0223	0.0019	0.0928	0.0168	0.0019	0.0014	0.0019	0.001	0.0357	0.0241	0.0259	0.0783	0.0169	0.1048	0.001
2	rs72648257	179411011	0.95	0.352537935866182	0.88	0.363814363818289	0.415668105850041	0.829730536771185	0.01	0.0154	0.0106	0.0017	0.2106	0.0033	0.0017	0.0576	0.0011	0.1006	0.1578	0.0223	0.0019	0.0928	0.0168	0.0019	0.0014	0.0019	0.001	0.0357	0.0241	0.0259	0.0783	0.0169	0.1048	0.001
2	rs35445420	179412966	0.95	0.352537935866182	0.88	0.363814363818289	0.418148714217297	0.840997689749376	0.01	0.0154	0.0106	0.0017	0.2108	0.0032	0.0016	0.0575	0.0011	0.1006	0.1578	0.0223	0.0019	0.0928	0.0168	0.0019	0.0014	0.0019	0.001	0.0357	0.0241	0.026	0.0783	0.0169	0.1048	0.001
2	rs3731748	179413110	0.95	0.352537935866182	0.88	0.363814363818289	0.418611034718018	0.839915905753411	0.01	0.0154	0.0106	0.0017	0.2108	0.0032	0.0016	0.0575	0.0011	0.1006	0.1578	0.0223	0.0019	0.0928	0.0168	0.0019	0.0014	0.0019	0.001	0.0357	0.0241	0.026	0.0783	0.0169	0.1048	0.001
2	rs11694623	179413452	0.95	0.352537935866182	0.89	0.325204496311925	0.418900114321069	0.840070428579137	0.01	0.0154	0.0106	0.0017	0.2108	0.0032	0.0016	0.0575	0.0011	0.1006	0.1578	0.0223	0.0019	0.0928	0.0168	0.0019	0.0014	0.0019	0.001	0.0357	0.0241	0.026	0.0783	0.0169	0.1048	0.001
2	rs747122	179414318	0.95	0.352537935866182	0.89	0.325204496311925	0.4193628485096	0.838988893114934	0.01	0.0154	0.0106	0.0017	0.2108	0.0032	0.0016	0.0575	0.0011	0.1006	0.1578	0.0223	0.0019	0.0928	0.0168	0.0019	0.0014	0.0019	0.001	0.0357	0.0241	0.026	0.0783	0.0169	0.1048	0.001
2	rs11897366	179416556	0.95	0.352537935866182	0.89	0.325204496311925	0.420984422000519	0.833277037244739	0.01	0.0154	0.0106	0.0017	0.2108	0.0032	0.0016	0.0574	0.0011	0.1006	0.1578	0.0223	0.0019	0.0928	0.0168	0.0019	0.0014	0.0019	0.001	0.0357	0.0241	0.026	0.0783	0.0169	0.1048	0.001
2	rs35504893	179421294	0.95	0.352537935866182	0.89	0.325204496311925	0.435187931308056	0.82726527443689	0.01	0.0154	0.0107	0.0018	0.2112	0.0032	0.0017	0.0571	0.0011	0.1006	0.1578	0.0222	0.0019	0.0926	0.0169	0.0019	0.0014	0.002	0.0011	0.0357	0.024	0.0262	0.0783	0.017	0.1047	0.001
2	rs9808036	179421609	0.95	0.352537935866182	0.89	0.325204496311925	0.405534888334488	0.835437322595271	0.01	0.0155	0.0107	0.0018	0.2113	0.0029	0.0017	0.0572	0.001	0.1006	0.1579	0.0223	0.0018	0.0926	0.0168	0.0019	0.0014	0.0019	0.001	0.0357	0.024	0.0262	0.0783	0.017	0.1048	9e-04
2	rs9808377	179421694	0.95	0.352537935866182	0.89	0.325204496311925	0.401278946847377	0.83945237278846	0.01	0.0155	0.0107	0.0018	0.2113	0.0028	0.0017	0.0572	0.001	0.1006	0.1579	0.0223	0.0018	0.0926	0.0168	0.0019	0.0014	0.0019	0.001	0.0357	0.024	0.0262	0.0783	0.017	0.1048	9e-04
2	rs12621078	179423099	0.95	0.352537935866182	0.89	0.325204496311925	0.403205513841808	0.831426294590627	0.01	0.0155	0.0107	0.0018	0.2114	0.0028	0.0017	0.0571	0.001	0.1006	0.1579	0.0223	0.0018	0.0926	0.0168	0.0019	0.0014	0.0019	0.001	0.0357	0.024	0.0262	0.0783	0.017	0.1048	9e-04
2	rs2366751	179427186	0.95	0.352537935866182	0.89	0.325204496311925	0.412965169069396	0.838062093761013	0.01	0.0154	0.0108	0.0018	0.2116	0.0028	0.0017	0.0569	0.001	0.1006	0.1579	0.0223	0.0018	0.0925	0.0168	0.002	0.0014	0.0019	0.001	0.0357	0.024	0.0263	0.0782	0.017	0.1047	9e-04
2	rs3829746	179427536	0.95	0.352537935866182	0.89	0.325204496311925	0.415149840643645	0.841925163689958	0.01	0.0154	0.0108	0.0018	0.2117	0.0028	0.0017	0.0569	0.001	0.1006	0.1579	0.0223	0.0018	0.0925	0.0168	0.002	0.0014	0.0019	0.001	0.0357	0.024	0.0263	0.0782	0.017	0.1047	9e-04
2	rs56214710	179429004	0.95	0.352537935866182	0.89	0.325204496311925	0.417802140953935	0.843935419354372	0.01	0.0154	0.0108	0.0018	0.2117	0.0028	0.0017	0.0568	0.001	0.1007	0.1579	0.0223	0.0018	0.0925	0.0168	0.002	0.0014	0.0019	0.001	0.0357	0.024	0.0263	0.0782	0.017	0.1047	9e-04
2	rs3813247	179430060	0.95	0.352537935866182	0.89	0.325204496311925	0.419073609813661	0.848423419008329	0.01	0.0154	0.0108	0.0018	0.2117	0.0028	0.0018	0.0568	0.001	0.1007	0.158	0.0223	0.0018	0.0925	0.0168	0.002	0.0014	0.0019	0.001	0.0357	0.024	0.0263	0.0782	0.017	0.1047	9e-04
2	Affx-18566111	179430997	0.95	0.352537935866182	0.89	0.325204496311925	0.420810532935052	0.851676426757715	0.01	0.0154	0.0108	0.0018	0.2117	0.0028	0.0018	0.0568	0.001	0.1007	0.158	0.0223	0.0018	0.0925	0.0168	0.002	0.0014	0.0019	0.001	0.0357	0.024	0.0263	0.0782	0.017	0.1047	9e-04
2	rs56307213	179431076	0.95	0.352537935866182	0.89	0.325204496311925	0.420868491983212	0.85291634524363	0.01	0.0154	0.0108	0.0018	0.2117	0.0028	0.0018	0.0568	0.001	0.1007	0.158	0.0223	0.0018	0.0925	0.0168	0.002	0.0014	0.0019	0.001	0.0357	0.024	0.0263	0.0782	0.017	0.1047	9e-04
2	rs3731745	179431594	0.95	0.352537935866182	0.89	0.325204496311925	0.421216329715949	0.85183139615615	0.01	0.0154	0.0108	0.0018	0.2118	0.0028	0.0018	0.0568	0.001	0.1007	0.158	0.0223	0.0018	0.0925	0.0168	0.002	0.0014	0.0019	0.001	0.0357	0.024	0.0263	0.0782	0.0169	0.1047	9e-04
2	rs3731744	179431797	0.95	0.352537935866182	0.89	0.325204496311925	0.421390302219718	0.855552409519161	0.01	0.0155	0.0108	0.0018	0.2118	0.0028	0.0018	0.0568	0.001	0.1007	0.158	0.0223	0.0018	0.0925	0.0168	0.002	0.0014	0.0019	0.001	0.0357	0.024	0.0263	0.0782	0.0169	0.1047	9e-04
2	rs12463674	179432185	0.95	0.352537935866182	0.89	0.325204496311925	0.422028507274718	0.867979868227049	0.01	0.0155	0.0108	0.0018	0.2118	0.0028	0.0018	0.0568	0.001	0.1007	0.158	0.0223	0.0018	0.0925	0.0168	0.002	0.0014	0.0019	0.001	0.0357	0.024	0.0263	0.0782	0.0169	0.1047	9e-04
2	rs56018860	179433221	0.95	0.352537935866182	0.89	0.325204496311925	0.420173245701349	0.865646913082982	0.01	0.0154	0.0108	0.0017	0.2118	0.0028	0.0018	0.0568	0.001	0.1007	0.158	0.0223	0.0018	0.0926	0.0168	0.002	0.0014	0.0018	0.001	0.0357	0.024	0.0263	0.0782	0.0169	0.1047	9e-04
2	rs3813246	179433580	0.95	0.352537935866182	0.89	0.325204496311925	0.419767949697925	0.868446613913925	0.01	0.0154	0.0108	0.0017	0.2118	0.0028	0.0018	0.0568	0.001	0.1007	0.158	0.0223	0.0018	0.0926	0.0168	0.002	0.0014	0.0018	0.001	0.0357	0.024	0.0263	0.0782	0.0169	0.1047	9e-04
2	rs3813245	179434139	0.95	0.352537935866182	0.89	0.325204496311925	0.418957942174593	0.868602207252442	0.01	0.0154	0.0108	0.0017	0.2118	0.0028	0.0018	0.0568	0.001	0.1007	0.158	0.0223	0.0018	0.0926	0.0168	0.002	0.0014	0.0018	0.001	0.0357	0.024	0.0263	0.0782	0.0169	0.1047	9e-04
2	rs3813243	179434516	0.95	0.352537935866182	0.89	0.325204496311925	0.418322054566109	0.868446613913925	0.01	0.0154	0.0108	0.0017	0.2118	0.0028	0.0018	0.0568	0.001	0.1007	0.158	0.0223	0.0018	0.0926	0.0168	0.002	0.0014	0.0018	0.001	0.0357	0.024	0.0262	0.0782	0.0169	0.1047	9e-04
2	rs6732060	179435337	0.95	0.352537935866182	0.89	0.325204496311925	0.417224837228395	0.872338160888234	0.01	0.0154	0.0108	0.0017	0.2117	0.0028	0.0019	0.0568	0.001	0.1007	0.1579	0.0222	0.0018	0.0927	0.0168	0.002	0.0014	0.0018	0.001	0.0358	0.024	0.0262	0.0782	0.0169	0.1047	9e-04
2	rs744426	179436020	0.95	0.352537935866182	0.89	0.325204496311925	0.416129056928214	0.872961139119163	0.01	0.0154	0.0108	0.0017	0.2117	0.0027	0.0019	0.0568	0.001	0.1007	0.1579	0.0222	0.0018	0.0927	0.0167	0.002	0.0014	0.0018	0.001	0.0358	0.024	0.0262	0.0782	0.0169	0.1047	9e-04
2	rs10164753	179438866	0.95	0.352537935866182	0.89	0.325204496311925	0.412620747306225	0.874986446832021	0.01	0.0154	0.0107	0.0017	0.2117	0.0027	0.0019	0.0568	0.001	0.1007	0.1579	0.0222	0.0018	0.0929	0.0167	0.002	0.0014	0.0018	0.0011	0.0358	0.024	0.0262	0.0782	0.0169	0.1046	9e-04
2	rs12464787	179440029	0.95	0.352537935866182	0.89	0.325204496311925	0.412391212587344	0.881848440195797	0.01	0.0154	0.0107	0.0017	0.2117	0.0027	0.0019	0.0568	0.001	0.1007	0.1579	0.0222	0.0018	0.0929	0.0167	0.002	0.0014	0.0018	0.0011	0.0358	0.024	0.0261	0.0782	0.0169	0.1046	9e-04
2	rs10497517	179443540	0.95	0.352537935866182	0.89	0.325204496311925	0.413596981914097	0.881692364385426	0.01	0.0154	0.0107	0.0017	0.2117	0.0028	0.0019	0.0568	0.001	0.1007	0.1579	0.0222	0.0018	0.093	0.0167	0.002	0.0014	0.0018	0.0011	0.0358	0.024	0.0261	0.0782	0.0169	0.1046	9e-04
2	rs2288571	179444137	0.95	0.352537935866182	0.89	0.325204496311925	0.414977157295562	0.895918202294638	0.01	0.0154	0.0107	0.0017	0.2117	0.0027	0.002	0.0568	0.001	0.1007	0.1579	0.0221	0.0018	0.0931	0.0167	0.002	0.0014	0.0018	0.0011	0.0358	0.024	0.026	0.0782	0.0169	0.1046	9e-04
2	rs2288570	179444289	0.95	0.352537935866182	0.89	0.325204496311925	0.413711908821071	0.902029080653544	0.01	0.0155	0.0107	0.0017	0.2117	0.0027	0.002	0.0568	0.001	0.1007	0.1579	0.0221	0.0018	0.0931	0.0167	0.002	0.0014	0.0019	0.0011	0.0358	0.024	0.0259	0.0782	0.0169	0.1046	9e-04
2	rs2303838	179444939	0.95	0.352537935866182	0.89	0.325204496311925	0.420752577860702	0.915533843435073	0.01	0.0155	0.0107	0.0018	0.2117	0.0028	0.002	0.0568	0.001	0.1007	0.1579	0.0221	0.0018	0.0932	0.0167	0.0019	0.0015	0.0019	0.0011	0.0359	0.024	0.0258	0.0782	0.0169	0.1046	9e-04
2	rs72646869	179446381	0.95	0.352537935866182	0.89	0.325204496311925	0.418611034718018	0.913332646502797	0.01	0.0155	0.0107	0.0018	0.2117	0.0028	0.002	0.0568	0.001	0.1007	0.1579	0.0221	0.0018	0.0932	0.0167	0.0019	0.0015	0.0019	0.0011	0.0359	0.024	0.0258	0.0782	0.0169	0.1046	9e-04
2	rs4894029	179447848	0.95	0.352537935866182	0.89	0.325204496311925	0.41653259822171	0.908776414121889	0.01	0.0156	0.0107	0.0018	0.2117	0.0028	0.0019	0.0568	0.001	0.1007	0.1579	0.0221	0.0018	0.0932	0.0167	0.0019	0.0015	0.0019	0.0011	0.0359	0.024	0.0258	0.0782	0.0169	0.1045	9e-04
2	rs13021201	179449131	0.95	0.352537935866182	0.89	0.325204496311925	0.417744392671335	0.910189926973653	0.01	0.0156	0.0107	0.0018	0.2117	0.0028	0.0019	0.0568	0.001	0.1007	0.1579	0.0221	0.0018	0.0932	0.0167	0.0019	0.0015	0.0019	0.0011	0.0359	0.024	0.0258	0.0782	0.0169	0.1046	9e-04
2	rs2042996	179451420	0.95	0.352537935866182	0.89	0.325204496311925	0.419941624132426	0.908148328108771	0.0099	0.0156	0.0107	0.0018	0.2117	0.0028	0.0019	0.0568	0.001	0.1007	0.1578	0.0221	0.0018	0.0932	0.0166	0.0018	0.0015	0.0019	0.0011	0.0359	0.024	0.0258	0.0782	0.0169	0.1047	9e-04
2	rs72646857	179451906	0.95	0.352537935866182	0.89	0.325204496311925	0.420173245701349	0.907520329520154	0.0099	0.0156	0.0107	0.0018	0.2117	0.0028	0.0019	0.0568	0.001	0.1007	0.1578	0.0221	0.0018	0.0932	0.0166	0.0018	0.0015	0.0019	0.0011	0.0359	0.024	0.0258	0.0782	0.0169	0.1047	9e-04
2	rs72646850	179453429	0.95	0.352537935866182	0.89	0.325204496311925	0.420810532935052	0.904695419428619	0.0099	0.0156	0.0107	0.0018	0.2117	0.0028	0.0019	0.0568	0.001	0.1007	0.1578	0.0221	0.0018	0.0932	0.0166	0.0018	0.0015	0.0019	0.0011	0.0359	0.0241	0.0258	0.0782	0.0169	0.1047	9e-04
2	rs1560221	179454394	0.95	0.352537935866182	0.89	0.325204496311925	0.420404930870881	0.901245165778088	0.0099	0.0156	0.0107	0.0018	0.2117	0.0028	0.0019	0.0568	0.001	0.1007	0.1578	0.0221	0.0018	0.0932	0.0166	0.0018	0.0015	0.0019	0.0011	0.0359	0.0241	0.0258	0.0782	0.0169	0.1046	9e-04
2	rs2163009	179455207	0.95	0.352537935866182	0.89	0.325204496311925	0.41728254968957	0.893257120147025	0.0099	0.0156	0.0107	0.0017	0.2116	0.0028	0.0019	0.0568	0.001	0.1007	0.1578	0.0221	0.0018	0.0932	0.0166	0.0018	0.0015	0.0019	0.0011	0.0359	0.0241	0.0258	0.0782	0.0169	0.1046	9e-04
2	rs16866406	179457147	0.95	0.352537935866182	0.89	0.325204496311925	0.414804509812821	0.882628903705359	0.0099	0.0157	0.0107	0.0017	0.2116	0.0028	0.0018	0.0568	0.001	0.1007	0.1578	0.0221	0.0018	0.0932	0.0167	0.0018	0.0015	0.0019	0.0011	0.036	0.0241	0.0258	0.0782	0.0169	0.1047	9e-04
2	rs2288569	179458591	0.95	0.352537935866182	0.89	0.325204496311925	0.411072627068545	0.872649638618448	0.0099	0.0158	0.0107	0.0017	0.2115	0.0028	0.0017	0.0568	0.001	0.1007	0.1579	0.0222	0.0018	0.0932	0.0167	0.0019	0.0015	0.0019	0.0011	0.036	0.0241	0.0258	0.0782	0.0169	0.1047	9e-04
2	rs4894030	179461221	0.95	0.352537935866182	0.89	0.325204496311925	0.391603937017427	0.847804091077543	0.0099	0.0164	0.0107	0.0018	0.2109	0.0027	0.0017	0.0568	0.001	0.1007	0.1578	0.0222	0.0018	0.0932	0.0167	0.0019	0.0015	0.0019	0.0011	0.036	0.0241	0.0257	0.0782	0.0169	0.1046	9e-04
2	rs35833641	179462494	0.95	0.352537935866182	0.89	0.325204496311925	0.382158571038061	0.824185860337714	0.0099	0.0164	0.0107	0.0018	0.2109	0.0027	0.0017	0.0568	0.001	0.1006	0.1578	0.0223	0.0018	0.0932	0.0167	0.0019	0.0015	0.0019	0.0011	0.036	0.0241	0.0257	0.0781	0.0169	0.1046	9e-04
2	rs1001238	179464527	0.95	0.352537935866182	0.89	0.325204496311925	0.380338600705514	0.820955072321488	0.0099	0.0164	0.0107	0.0018	0.2109	0.0027	0.0017	0.0568	0.001	0.1006	0.1578	0.0223	0.0018	0.0932	0.0167	0.0019	0.0015	0.0019	0.0011	0.0359	0.0241	0.0257	0.0781	0.0169	0.1046	9e-04
2	rs79406677	179470837	0.95	0.352537935866182	0.9	0.289513196358555	0.376821539542093	0.843626084407573	0.01	0.0163	0.0108	0.0018	0.2109	0.0026	0.0017	0.0568	0.0011	0.1007	0.158	0.0224	0.0018	0.0931	0.0168	0.0019	0.0015	0.002	0.0011	0.0356	0.0241	0.0257	0.078	0.017	0.1047	9e-04
2	rs2303832	179472292	0.95	0.352537935866182	0.9	0.289513196358555	0.374959859446877	0.84068857903978	0.01	0.0163	0.0108	0.0018	0.2108	0.0026	0.0017	0.0568	0.0011	0.1007	0.158	0.0224	0.0018	0.093	0.0168	0.0019	0.0015	0.002	0.0011	0.0356	0.0241	0.0257	0.078	0.017	0.1048	9e-04
2	rs16866412	179474668	0.95	0.352537935866182	0.9	0.289513196358555	0.375233341580133	0.837753208080722	0.01	0.0163	0.0108	0.0018	0.2109	0.0025	0.0017	0.0568	0.0011	0.1007	0.158	0.0224	0.0018	0.093	0.0168	0.0019	0.0015	0.002	0.0011	0.0355	0.0241	0.0257	0.0781	0.017	0.1048	9e-04
2	rs36043230	179477267	0.95	0.352537935866182	0.9	0.289513196358555	0.374959859446877	0.834048433661541	0.01	0.0163	0.0108	0.0018	0.2109	0.0025	0.0017	0.0568	0.0011	0.1008	0.158	0.0224	0.0018	0.093	0.0168	0.0019	0.0015	0.002	0.0011	0.0355	0.0241	0.0257	0.078	0.017	0.1048	0.001
2	rs56034831	179497133	0.95	0.352537935866182	0.9	0.289513196358555	0.366748592501367	0.80775220128513	0.0101	0.0162	0.0109	0.0018	0.2109	0.0025	0.0017	0.0569	0.0011	0.1008	0.1581	0.0224	0.0018	0.093	0.0168	0.0019	0.0015	0.002	0.0011	0.0352	0.0241	0.0257	0.0779	0.0171	0.1049	0.001
2	rs6723526	179498042	0.95	0.352537935866182	0.9	0.289513196358555	0.367289514732679	0.81634429590487	0.0101	0.0162	0.0109	0.0018	0.2109	0.0025	0.0017	0.0569	0.0011	0.1008	0.1581	0.0224	0.0018	0.093	0.0168	0.0018	0.0015	0.002	0.0011	0.0352	0.0241	0.0257	0.0779	0.0171	0.105	0.001
2	rs2288563	179499530	0.95	0.352537935866182	0.9	0.289513196358555	0.372121666583902	0.800861815796697	0.0101	0.0162	0.0109	0.0018	0.2109	0.0025	0.0017	0.0569	0.0011	0.1008	0.1581	0.0224	0.0018	0.093	0.0168	0.0017	0.0015	0.002	0.0012	0.0352	0.0241	0.0257	0.0779	0.0171	0.105	0.001
2	rs36051007	179545859	0.95	0.352537935866182	0.9	0.289513196358555	0.367451870884053	0.821877882576639	0.0101	0.0161	0.011	0.0018	0.2111	0.0024	0.0016	0.0569	0.0011	0.101	0.1582	0.0225	0.0018	0.093	0.0168	0.0017	0.0015	0.002	0.0012	0.0349	0.0241	0.0255	0.0778	0.0171	0.1051	0.001
2	rs116676813	179549131	0.95	0.352537935866182	0.9	0.289513196358555	0.368480978167374	0.823878051474912	0.0101	0.0161	0.011	0.0018	0.2111	0.0024	0.0016	0.0569	0.0011	0.1009	0.1582	0.0224	0.0019	0.0929	0.0168	0.0018	0.0015	0.002	0.0012	0.0348	0.0241	0.0255	0.0778	0.0171	0.1051	0.001
2	rs2627038	179553917	0.95	0.352537935866182	0.9	0.289513196358555	0.373539389372148	0.821416450214918	0.0102	0.0161	0.011	0.0018	0.2111	0.0024	0.0015	0.057	0.0011	0.1009	0.1582	0.0224	0.0019	0.0928	0.0168	0.0018	0.0015	0.0021	0.0012	0.0348	0.0241	0.0255	0.0778	0.0171	0.1051	0.0011
2	rs2244492	179554305	0.95	0.352537935866182	0.9	0.289513196358555	0.37272113698043	0.819263819881452	0.0101	0.0161	0.011	0.0018	0.2111	0.0024	0.0014	0.057	0.0011	0.1009	0.1582	0.0224	0.0019	0.0928	0.0167	0.0018	0.0014	0.002	0.0012	0.0348	0.0241	0.0255	0.0778	0.0171	0.1052	0.0011
2	rs2042995	179558366	0.95	0.352537935866182	0.9	0.289513196358555	0.371849342699844	0.803004149359432	0.0101	0.0161	0.011	0.0018	0.2111	0.0024	0.0014	0.057	0.0011	0.101	0.1583	0.0224	0.0019	0.0928	0.0168	0.0018	0.0014	0.002	0.0012	0.0348	0.0241	0.0255	0.0778	0.0171	0.1052	0.0011
2	rs16866440	179566038	0.95	0.352537935866182	0.9	0.289513196358555	0.364966442159159	0.788948319117118	0.0101	0.016	0.0111	0.0018	0.2112	0.0024	0.0014	0.057	0.0011	0.1012	0.1584	0.0224	0.002	0.0927	0.0167	0.0018	0.0014	0.0021	0.0012	0.0348	0.0241	0.0254	0.0777	0.0171	0.1051	0.0011
2	rs2742345	179568682	0.95	0.352537935866182	0.9	0.289513196358555	0.353835904479446	0.868757806310667	0.01	0.0155	0.0114	0.0018	0.2112	0.0022	0.0014	0.0572	0.0011	0.1014	0.1586	0.0226	0.0019	0.0927	0.0167	0.0018	0.0014	0.0021	0.0012	0.035	0.0241	0.0254	0.0773	0.0171	0.1049	0.0012
2	rs72953397	179568708	0.95	0.352537935866182	0.9	0.289513196358555	0.353782820097494	0.870002804560457	0.01	0.0154	0.0114	0.0018	0.2112	0.0022	0.0014	0.0572	0.0011	0.1014	0.1586	0.0226	0.0019	0.0927	0.0167	0.0018	0.0014	0.0021	0.0012	0.035	0.0241	0.0254	0.0773	0.0171	0.1049	0.0012
2	rs72650006	179569387	0.95	0.352537935866182	0.9	0.289513196358555	0.347179598305125	0.880287935695132	0.01	0.0152	0.0115	0.0018	0.2113	0.0021	0.0013	0.0574	0.0011	0.1015	0.1585	0.0227	0.0019	0.0927	0.0167	0.0018	0.0014	0.0021	0.0012	0.0351	0.0241	0.0254	0.0771	0.0172	0.1048	0.0012
2	rs4893852	179571448	0.95	0.352537935866182	0.9	0.289513196358555	0.344818160740165	0.896074786455799	0.01	0.0151	0.0116	0.0018	0.2113	0.0021	0.0013	0.0575	0.0011	0.1016	0.1585	0.0228	0.0019	0.0927	0.0167	0.0018	0.0014	0.0021	0.0012	0.0351	0.0241	0.0254	0.0771	0.0171	0.1048	0.0012
2	rs2742332	179574384	0.95	0.352537935866182	0.9	0.289513196358555	0.344346873448301	0.899364332054044	0.01	0.0151	0.0116	0.0018	0.2113	0.0021	0.0013	0.0575	0.0011	0.1016	0.1585	0.0228	0.0019	0.0927	0.0167	0.0018	0.0014	0.0021	0.0012	0.0351	0.024	0.0254	0.0771	0.0171	0.1048	0.0012
2	rs72648998	179575511	0.95	0.352537935866182	0.9	0.289513196358555	0.344294528783084	0.903440473993402	0.01	0.0151	0.0116	0.0018	0.2113	0.0021	0.0013	0.0575	0.0011	0.1016	0.1585	0.0228	0.0019	0.0927	0.0167	0.0018	0.0014	0.0021	0.0012	0.0351	0.024	0.0254	0.0771	0.0171	0.1047	0.0012
2	rs13398235	179578704	0.95	0.352537935866182	0.9	0.289513196358555	0.342987250826669	0.904224773721462	0.01	0.0151	0.0116	0.0018	0.2113	0.0021	0.0013	0.0575	0.0011	0.1016	0.1585	0.0228	0.0019	0.0927	0.0167	0.0018	0.0014	0.0021	0.0012	0.0351	0.0241	0.0254	0.0771	0.0171	0.1047	0.0012
2	rs2562839	179578730	0.95	0.352537935866182	0.9	0.289513196358555	0.342987250826669	0.904538532039336	0.01	0.0151	0.0116	0.0018	0.2113	0.0021	0.0013	0.0575	0.0011	0.1016	0.1585	0.0228	0.0019	0.0927	0.0167	0.0018	0.0014	0.0021	0.0012	0.0351	0.0241	0.0254	0.0771	0.0171	0.1047	0.0012
2	rs12693164	179579093	0.95	0.352537935866182	0.9	0.289513196358555	0.350341136075277	0.890128492109267	0.01	0.0151	0.0116	0.0019	0.2113	0.0021	0.0013	0.0574	0.0011	0.1015	0.1585	0.0228	0.002	0.0927	0.0167	0.0018	0.0014	0.0021	0.0012	0.0351	0.0241	0.0254	0.077	0.0171	0.1047	0.0012
2	rs72648987	179579977	0.95	0.352537935866182	0.9	0.289513196358555	0.342465060668092	0.879975902467497	0.01	0.0151	0.0117	0.0018	0.2113	0.0021	0.0013	0.0574	0.0011	0.1015	0.1584	0.0228	0.002	0.0927	0.0167	0.0019	0.0015	0.0022	0.0012	0.0351	0.024	0.0254	0.0769	0.0171	0.1047	0.0012
2	rs2562832	179581835	0.95	0.352537935866182	0.9	0.289513196358555	0.330568631934136	0.867357620783856	0.01	0.0151	0.0118	0.0018	0.2112	0.002	0.0013	0.0575	0.0011	0.1015	0.1584	0.0228	0.0021	0.0927	0.0166	0.0019	0.0015	0.0022	0.0012	0.0352	0.024	0.0254	0.0769	0.0172	0.1047	0.0012
2	rs13390491	179582327	0.95	0.352537935866182	0.91	0.256642068151906	0.321815338590286	0.859432022600336	0.01	0.0151	0.0118	0.0017	0.2111	0.002	0.0013	0.0575	0.0012	0.1014	0.1584	0.0228	0.0022	0.0926	0.0166	0.0019	0.0015	0.0023	0.0012	0.0352	0.024	0.0254	0.0768	0.0172	0.1046	0.0013
2	rs2627043	179582537	0.95	0.352537935866182	0.91	0.256642068151906	0.352192195976654	0.87249389690651	0.01	0.0151	0.0118	0.002	0.2111	0.002	0.0013	0.0575	0.0011	0.1014	0.1584	0.0227	0.0022	0.0926	0.0166	0.0019	0.0015	0.0023	0.0012	0.0352	0.024	0.0253	0.0768	0.0172	0.1046	0.0012
2	rs16866465	179583496	0.95	0.352537935866182	0.91	0.256642068151906	0.346234023336814	0.86642442148225	0.01	0.0151	0.0118	0.002	0.2111	0.002	0.0015	0.0575	0.0011	0.1014	0.1584	0.0227	0.0022	0.0926	0.0166	0.0019	0.0015	0.0023	0.0012	0.0352	0.024	0.0253	0.0768	0.0172	0.1046	0.0012
2	rs72648970	179586604	0.95	0.352537935866182	0.91	0.256642068151906	0.327705243956836	0.85648318620293	0.0101	0.0151	0.0121	0.0019	0.2109	0.002	0.0014	0.0575	0.0012	0.1015	0.1584	0.0228	0.0021	0.0926	0.0166	0.0019	0.0015	0.0023	0.0012	0.0353	0.024	0.0253	0.0766	0.0172	0.1044	0.0013
2	rs12693166	179587130	0.95	0.352537935866182	0.91	0.256642068151906	0.327399223635874	0.848887976469038	0.0101	0.0151	0.0121	0.0019	0.2109	0.0019	0.0014	0.0575	0.0012	0.1015	0.1584	0.0228	0.0021	0.0926	0.0166	0.0019	0.0015	0.0023	0.0012	0.0353	0.024	0.0253	0.0765	0.0172	0.1044	0.0013
2	rs17355446	179589241	0.95	0.352537935866182	0.91	0.256642068151906	0.32292809409927	0.831117921133743	0.0101	0.0151	0.0121	0.0019	0.2109	0.0019	0.0014	0.0575	0.0012	0.1015	0.1584	0.0228	0.0021	0.0926	0.0166	0.0019	0.0015	0.0023	0.0012	0.0353	0.024	0.0253	0.0765	0.0172	0.1043	0.0013
2	rs17355460	179590329	0.95	0.352537935866182	0.91	0.256642068151906	0.321764806608262	0.822339369376	0.0101	0.0151	0.0121	0.0019	0.2109	0.0019	0.0014	0.0575	0.0012	0.1015	0.1584	0.0228	0.0021	0.0926	0.0166	0.0019	0.0015	0.0023	0.0012	0.0353	0.024	0.0253	0.0765	0.0172	0.1043	0.0013
2	rs11888217	179593352	0.95	0.352537935866182	0.91	0.256642068151906	0.318841069583576	0.806985985514607	0.0101	0.0151	0.0122	0.0019	0.211	0.0019	0.0014	0.0575	0.0012	0.1015	0.1585	0.0228	0.0021	0.0926	0.0166	0.0019	0.0015	0.0023	0.0012	0.0353	0.024	0.0253	0.0765	0.0172	0.1043	0.0013
2	rs2742347	179600648	0.95	0.352537935866182	0.91	0.256642068151906	0.304727350743801	0.816190697576354	0.0102	0.0152	0.0123	0.0018	0.211	0.0019	0.0014	0.0574	0.0012	0.1015	0.1586	0.0228	0.0021	0.0927	0.0165	0.002	0.0015	0.0023	0.0012	0.0354	0.0239	0.0253	0.0764	0.0172	0.1041	0.0013
2	rs1883085	179604160	0.95	0.352537935866182	0.91	0.256642068151906	0.301886441169859	0.799026498068303	0.0102	0.0152	0.0123	0.0018	0.211	0.0018	0.0014	0.0574	0.0012	0.1015	0.1586	0.0228	0.0021	0.0927	0.0165	0.002	0.0015	0.0023	0.0013	0.0354	0.0239	0.0253	0.0764	0.0172	0.104	0.0013
2	rs2562829	179604366	0.95	0.352537935866182	0.91	0.256642068151906	0.302130791921273	0.801167789038929	0.0102	0.0152	0.0123	0.0018	0.211	0.0018	0.0014	0.0574	0.0012	0.1015	0.1586	0.0228	0.0021	0.0927	0.0165	0.002	0.0015	0.0023	0.0013	0.0354	0.0239	0.0253	0.0764	0.0172	0.104	0.0013
2	rs34070843	179605725	0.95	0.352537935866182	0.92	0.226487429171296	0.304334663283618	0.807292453350401	0.0102	0.0152	0.0124	0.0018	0.211	0.0018	0.0014	0.0574	0.0012	0.1015	0.1586	0.0228	0.0021	0.0927	0.0165	0.002	0.0015	0.0023	0.0013	0.0354	0.0239	0.0253	0.0764	0.0172	0.104	0.0013
2	rs2627037	179606538	0.95	0.352537935866182	0.92	0.226487429171296	0.30526773358922	0.807139216352991	0.0101	0.0152	0.0124	0.0018	0.2111	0.0018	0.0014	0.0574	0.0012	0.1015	0.1587	0.0228	0.0021	0.0927	0.0165	0.002	0.0015	0.0023	0.0013	0.0354	0.0239	0.0253	0.0764	0.0172	0.104	0.0013
2	rs66677602	179611711	0.95	0.352537935866182	0.92	0.226487429171296	0.299643333045352	0.804228884947296	0.0101	0.0152	0.0125	0.0017	0.2111	0.0018	0.0013	0.0574	0.0012	0.1015	0.1587	0.0228	0.0021	0.0928	0.0164	0.002	0.0015	0.0023	0.0013	0.0354	0.0239	0.0253	0.0763	0.0172	0.1039	0.0014
2	rs72648907	179612383	0.95	0.352537935866182	0.92	0.226487429171296	0.301642195224447	0.804075771352214	0.0101	0.0152	0.0125	0.0017	0.2111	0.0017	0.0013	0.0575	0.0012	0.1015	0.1587	0.0228	0.0021	0.0928	0.0164	0.002	0.0015	0.0023	0.0013	0.0354	0.0239	0.0253	0.0763	0.0172	0.1039	0.0014
2	rs72955209	179620021	0.95	0.352537935866182	0.92	0.226487429171296	0.304580061537553	0.797956309642194	0.0102	0.0152	0.0125	0.0017	0.2112	0.0016	0.0013	0.0575	0.0012	0.1016	0.1588	0.0228	0.0021	0.0928	0.0164	0.0018	0.0015	0.0023	0.0013	0.0355	0.0239	0.0254	0.0763	0.0172	0.1038	0.0014
2	rs7585334	179620951	0.96	0.3177447436144	0.92	0.226487429171296	0.302864472910473	0.793983999756385	0.0103	0.0152	0.0126	0.0017	0.2111	0.0016	0.0013	0.0575	0.0012	0.1015	0.1588	0.0228	0.0021	0.0927	0.0164	0.0018	0.0015	0.0023	0.0013	0.0355	0.0239	0.0254	0.0763	0.0173	0.1037	0.0014
2	rs72955213	179621503	0.96	0.3177447436144	0.91	0.256642068151906	0.301593358612973	0.787271281379808	0.0104	0.0152	0.0126	0.0017	0.2111	0.0016	0.0013	0.0575	0.0012	0.1015	0.1588	0.0228	0.0021	0.0927	0.0164	0.0018	0.0015	0.0023	0.0013	0.0355	0.0239	0.0254	0.0763	0.0174	0.1037	0.0014
2	rs2291310	179623758	0.96	0.3177447436144	0.91	0.256642068151906	0.30130042699416	0.791389007109775	0.0103	0.0152	0.0125	0.0017	0.2112	0.0016	0.0013	0.0575	0.0012	0.1015	0.1588	0.0228	0.0021	0.0927	0.0164	0.0018	0.0015	0.0024	0.0013	0.0355	0.0239	0.0254	0.0763	0.0173	0.1036	0.0014
2	rs7604033	179626017	0.96	0.3177447436144	0.91	0.256642068151906	0.298573680281903	0.788185934639549	0.0103	0.0152	0.0126	0.0016	0.2112	0.0016	0.0013	0.0576	0.0013	0.1016	0.1588	0.0228	0.0021	0.0927	0.0164	0.0018	0.0015	0.0024	0.0013	0.0355	0.0239	0.0254	0.0763	0.0173	0.1035	0.0014
2	rs2291311	179629461	0.96	0.3177447436144	0.91	0.256642068151906	0.291430682846299	0.780875087037787	0.0103	0.0152	0.0126	0.0015	0.2112	0.0015	0.0013	0.0576	0.0013	0.1016	0.1588	0.0227	0.0021	0.0927	0.0164	0.0018	0.0016	0.0024	0.0013	0.0355	0.0239	0.0254	0.0762	0.0173	0.1035	0.0014
2	rs2291312	179631214	0.96	0.3177447436144	0.91	0.256642068151906	0.28927709251255	0.779353834977575	0.0103	0.0152	0.0126	0.0015	0.2112	0.0015	0.0013	0.0576	0.0012	0.1016	0.1588	0.0227	0.0021	0.0927	0.0164	0.0019	0.0016	0.0024	0.0013	0.0354	0.0239	0.0254	0.0763	0.0173	0.1035	0.0014
2	rs4893853	179632496	0.96	0.3177447436144	0.91	0.256642068151906	0.28903833115018	0.780418644538188	0.0103	0.0152	0.0126	0.0015	0.2112	0.0015	0.0013	0.0576	0.0013	0.1016	0.1588	0.0227	0.0021	0.0927	0.0164	0.0019	0.0016	0.0024	0.0013	0.0354	0.0239	0.0254	0.0763	0.0173	0.1035	0.0014
2	rs2306636	179634936	0.96	0.3177447436144	0.91	0.256642068151906	0.285754184233917	0.792304679904055	0.0104	0.0151	0.0126	0.0015	0.2113	0.0015	0.0013	0.0576	0.0013	0.1017	0.1588	0.0227	0.0021	0.0928	0.0163	0.0019	0.0016	0.0024	0.0013	0.0355	0.0238	0.0254	0.0762	0.0173	0.1033	0.0014
2	rs33917087	179634961	0.96	0.3177447436144	0.91	0.256642068151906	0.298525107968727	0.787118861259379	0.0104	0.0152	0.0126	0.0015	0.2113	0.0015	0.0013	0.0576	0.0013	0.1018	0.1588	0.0228	0.0021	0.0928	0.0164	0.0015	0.0016	0.0024	0.0013	0.0355	0.0239	0.0254	0.0763	0.0173	0.1033	0.0014
2	rs56142888	179637861	0.96	0.3177447436144	0.91	0.256642068151906	0.305464362046502	0.793067913101219	0.0104	0.0152	0.0127	0.0014	0.2114	0.0015	0.0013	0.0577	0.0013	0.1019	0.1589	0.0228	0.0021	0.0929	0.0164	0.0014	0.0014	0.0024	0.0013	0.0355	0.0239	0.0254	0.0762	0.0173	0.1033	0.0014
2	rs4894048	179638721	0.96	0.3177447436144	0.91	0.256642068151906	0.308322998964455	0.792762601011098	0.0104	0.0152	0.0127	0.0015	0.2115	0.0015	0.0013	0.0577	0.0013	0.1019	0.1589	0.0228	0.0021	0.0929	0.0164	0.0014	0.0014	0.0024	0.0013	0.0355	0.0239	0.0254	0.0762	0.0173	0.1033	0.0014
2	rs12476289	179641975	0.96	0.3177447436144	0.91	0.256642068151906	0.312836443886955	0.789405825413706	0.0104	0.0152	0.0127	0.0015	0.2115	0.0015	0.0013	0.0577	0.0013	0.1019	0.1589	0.0228	0.0021	0.0929	0.0163	0.0013	0.0014	0.0024	0.0013	0.0355	0.0239	0.0255	0.0762	0.0173	0.1032	0.0014
2	rs10497520	179644855	0.96	0.3177447436144	0.91	0.256642068151906	0.313185064397131	0.803004149359432	0.0104	0.0151	0.0128	0.0014	0.2115	0.0015	0.0013	0.0577	0.0013	0.102	0.1589	0.0228	0.0021	0.0929	0.0163	0.0013	0.0014	0.0024	0.0013	0.0355	0.0239	0.0255	0.0761	0.0173	0.1031	0.0014
2	rs35813871	179650408	0.96	0.3177447436144	0.91	0.256642068151906	0.318891360231453	0.797803450489987	0.0104	0.0151	0.0129	0.0014	0.2117	0.0015	0.0012	0.0577	0.0013	0.1021	0.1588	0.0227	0.0021	0.0929	0.0163	0.0013	0.0014	0.0024	0.0013	0.0355	0.0239	0.0254	0.0761	0.0173	0.1029	0.0014
2	rs6715406	179650701	0.96	0.3177447436144	0.91	0.256642068151906	0.320301188404402	0.804382004723605	0.0104	0.0151	0.0129	0.0014	0.2117	0.0014	0.0012	0.0577	0.0013	0.1021	0.1588	0.0227	0.0021	0.0929	0.0163	0.0012	0.0014	0.0024	0.0014	0.0355	0.0239	0.0254	0.0761	0.0173	0.1029	0.0014
2	rs72647851	179658175	0.96	0.3177447436144	0.91	0.256642068151906	0.321209229281822	0.786966447453464	0.0104	0.0151	0.0129	0.0014	0.2117	0.0014	0.0012	0.0577	0.0013	0.1021	0.1588	0.0228	0.0021	0.0929	0.0163	0.0012	0.0014	0.0024	0.0014	0.0355	0.0239	0.0254	0.076	0.0173	0.1028	0.0015
2	rs16866538	179659912	0.96	0.3177447436144	0.91	0.256642068151906	0.322270313543351	0.788033476657395	0.0104	0.0151	0.0129	0.0014	0.2118	0.0014	0.0012	0.0577	0.0013	0.1021	0.1588	0.0228	0.0021	0.0929	0.0163	0.0012	0.0014	0.0024	0.0014	0.0355	0.024	0.0254	0.076	0.0173	0.1028	0.0015
2	rs35683768	179666982	0.96	0.3177447436144	0.91	0.256642068151906	0.32556623868698	0.787728579616103	0.0104	0.0151	0.013	0.0014	0.2119	0.0015	0.0012	0.0578	0.0013	0.102	0.1588	0.0228	0.0021	0.0928	0.0163	0.0012	0.0014	0.0024	0.0014	0.0355	0.024	0.0254	0.076	0.0173	0.1027	0.0015
2	rs3816849	179667090	0.96	0.3177447436144	0.91	0.256642068151906	0.325718781977659	0.788948319117118	0.0104	0.0151	0.013	0.0014	0.2119	0.0015	0.0012	0.0578	0.0013	0.102	0.1588	0.0228	0.0021	0.0928	0.0163	0.0012	0.0014	0.0024	0.0014	0.0355	0.024	0.0254	0.076	0.0173	0.1027	0.0015
2	rs116836283	179667615	0.96	0.3177447436144	0.91	0.256642068151906	0.324093580325034	0.777985253289096	0.0105	0.0151	0.013	0.0013	0.2119	0.0015	0.0012	0.0578	0.0013	0.102	0.1588	0.0228	0.0021	0.0928	0.0163	0.0012	0.0014	0.0024	0.0014	0.0355	0.024	0.0254	0.076	0.0173	0.1027	0.0015
2	rs11693372	179673364	0.95	0.352537935866182	0.91	0.256642068151906	0.332159309463803	0.75344013706507	0.0105	0.0151	0.0133	0.0014	0.2126	0.0016	0.0013	0.0577	0.0014	0.1019	0.1585	0.0227	0.0021	0.0928	0.0163	0.0014	0.0013	0.0024	0.0014	0.0353	0.024	0.0254	0.0758	0.0174	0.1022	0.0016
2	rs2129108	179674929	0.95	0.352537935866182	0.91	0.256642068151906	0.331902479394321	0.76054367695467	0.0105	0.0151	0.0133	0.0014	0.2126	0.0016	0.0013	0.0578	0.0014	0.1018	0.1585	0.0226	0.0022	0.0928	0.0163	0.0015	0.0013	0.0025	0.0014	0.0351	0.024	0.0254	0.0756	0.0174	0.1024	0.0016
2	rs7590740	179675319	0.95	0.352537935866182	0.91	0.256642068151906	0.333239125868535	0.755856735399758	0.0105	0.0151	0.0133	0.0014	0.2126	0.0016	0.0013	0.0577	0.0014	0.1018	0.1585	0.0226	0.0021	0.0928	0.0163	0.0015	0.0013	0.0025	0.0014	0.0351	0.0241	0.0254	0.0755	0.0174	0.1024	0.0016
2	rs2029395	179680221	0.95	0.352537935866182	0.91	0.256642068151906	0.332313457187384	0.740780803455311	0.0106	0.0151	0.0133	0.0014	0.2125	0.0016	0.0013	0.0578	0.0014	0.1018	0.1585	0.0226	0.0022	0.0928	0.0163	0.0015	0.0013	0.0025	0.0014	0.035	0.0241	0.0254	0.0755	0.0174	0.1025	0.0017
2	rs1489483	179688455	0.96	0.3177447436144	0.91	0.256642068151906	0.335765792965894	0.686184610232247	0.0106	0.0151	0.0135	0.0013	0.2125	0.0017	0.0013	0.0581	0.0015	0.1016	0.1583	0.0226	0.0023	0.0927	0.0163	0.0015	0.0013	0.0026	0.0015	0.0345	0.0241	0.0254	0.0749	0.0173	0.103	0.0017
2	rs7591759	179692967	0.96	0.3177447436144	0.91	0.256642068151906	0.372394092135469	0.657193606618244	0.0106	0.0152	0.0137	0.0013	0.2133	0.0017	0.0013	0.0579	0.0015	0.1021	0.1584	0.0226	0.002	0.0922	0.0163	0.0015	0.0013	0.0025	0.0015	0.0347	0.0241	0.0255	0.0743	0.0173	0.1026	0.0017
2	rs2366912	179693712	0.96	0.3177447436144	0.91	0.256642068151906	0.367019002663661	0.655144284005581	0.0106	0.0152	0.0137	0.0013	0.2134	0.0018	0.0013	0.0579	0.0015	0.1021	0.1585	0.0226	0.002	0.0923	0.0163	0.0015	0.0013	0.0024	0.0014	0.0345	0.0241	0.0255	0.0743	0.0173	0.1026	0.0017
2	rs2366913	179693775	0.96	0.3177447436144	0.91	0.256642068151906	0.362006067223577	0.642296798353956	0.0106	0.0152	0.0137	0.0013	0.2134	0.0017	0.0013	0.0579	0.0015	0.1021	0.1585	0.0227	0.0021	0.0923	0.0163	0.0015	0.0013	0.0024	0.0014	0.0345	0.0241	0.0255	0.0743	0.0173	0.1026	0.0017
2	rs114122770	179696614	0.96	0.3177447436144	0.91	0.256642068151906	0.367343629374175	0.655144284005581	0.0106	0.0152	0.014	0.0013	0.214	0.0019	0.0014	0.0579	0.0015	0.1021	0.1575	0.0227	0.002	0.092	0.0161	0.0015	0.0014	0.0023	0.0014	0.0346	0.0241	0.0256	0.0745	0.0173	0.1023	0.0017
2	rs116465960	179698771	0.96	0.3177447436144	0.91	0.256642068151906	0.373266536956949	0.661150023893597	0.0106	0.0152	0.0142	0.0013	0.2143	0.0019	0.0014	0.058	0.0015	0.1022	0.157	0.0225	0.002	0.0922	0.016	0.0015	0.0015	0.0023	0.0014	0.0347	0.0241	0.0255	0.0745	0.0173	0.1021	0.0017
2	rs13419085	179702437	0.96	0.3177447436144	0.92	0.226487429171296	0.381827339362784	0.681160788386756	0.0107	0.0152	0.0144	0.0013	0.2146	0.002	0.0014	0.058	0.0015	0.1023	0.1567	0.0224	0.002	0.0922	0.0159	0.0014	0.0015	0.0022	0.0014	0.0347	0.0242	0.0255	0.0744	0.0173	0.102	0.0017
2	rs116651020	179704604	0.96	0.3177447436144	0.92	0.226487429171296	0.405477994228481	0.679389675743886	0.0107	0.0152	0.0145	0.0014	0.2151	0.002	0.0015	0.0581	0.0015	0.1023	0.1568	0.0221	0.0019	0.0923	0.0159	0.0014	0.0015	0.0022	0.0014	0.0348	0.0242	0.0255	0.0743	0.0172	0.1017	0.0017
2	rs72957367	179704704	0.96	0.3177447436144	0.92	0.226487429171296	0.408042190590581	0.684558341186051	0.0107	0.0152	0.0145	0.0014	0.2151	0.002	0.0015	0.0581	0.0015	0.1023	0.1569	0.0221	0.0019	0.0923	0.0159	0.0014	0.0015	0.0021	0.0014	0.0348	0.0242	0.0255	0.0743	0.0172	0.1017	0.0017
2	rs75664431	179706787	0.96	0.3177447436144	0.92	0.226487429171296	0.446217275407552	0.661736623452383	0.0106	0.0152	0.0146	0.0014	0.2157	0.0021	0.0015	0.0582	0.0015	0.1022	0.157	0.0221	0.0019	0.092	0.0157	0.0014	0.0016	0.0021	0.0014	0.0348	0.0242	0.0255	0.0742	0.0172	0.1013	0.0016
2	rs1489480	179708547	0.96	0.3177447436144	0.92	0.226487429171296	0.47690680541777	0.689439763777944	0.0106	0.0152	0.0146	0.0014	0.2161	0.0021	0.0015	0.0583	0.0015	0.1023	0.157	0.0221	0.0018	0.0918	0.0157	0.0013	0.0016	0.002	0.0014	0.0349	0.0243	0.0255	0.0741	0.0173	0.1012	0.0016
2	rs726215	179710973	0.96	0.3177447436144	0.92	0.226487429171296	0.497455894536227	0.679684788468788	0.0105	0.0153	0.0146	0.0014	0.2166	0.0021	0.0015	0.0583	0.0015	0.1022	0.1568	0.0221	0.0017	0.0916	0.0157	0.0013	0.0016	0.0019	0.0014	0.0348	0.0241	0.0256	0.0741	0.0173	0.1013	0.0016
2	rs116343952	179711588	0.96	0.3177447436144	0.92	0.226487429171296	0.503512242846627	0.692698391616406	0.0105	0.0152	0.0146	0.0014	0.2168	0.0021	0.0015	0.0584	0.0015	0.1023	0.1568	0.0221	0.0017	0.0916	0.0157	0.0013	0.0016	0.0019	0.0014	0.0349	0.0241	0.0256	0.0741	0.0172	0.1013	0.0015
2	rs1387472	179713073	0.96	0.3177447436144	0.92	0.226487429171296	0.520283885230983	0.709192085819961	0.0105	0.0152	0.0147	0.0014	0.217	0.0021	0.0015	0.0584	0.0015	0.1025	0.1568	0.0221	0.0017	0.0915	0.0156	0.0013	0.0016	0.0019	0.0014	0.0349	0.024	0.0255	0.0741	0.0172	0.1014	0.0015
2	rs17362574	179717115	0.96	0.3177447436144	0.92	0.226487429171296	0.540584873604584	0.720086343063295	0.0105	0.0152	0.0147	0.0014	0.2173	0.0021	0.0015	0.0584	0.0015	0.1028	0.1567	0.0221	0.0016	0.0915	0.0155	0.0012	0.0016	0.0018	0.0014	0.0349	0.0239	0.0255	0.0741	0.0171	0.1014	0.0015
2	rs17362588	179721046	0.96	0.3177447436144	0.92	0.226487429171296	0.550576068452579	0.728318615754113	0.0104	0.0152	0.0147	0.0014	0.2174	0.0021	0.0015	0.0584	0.0015	0.1029	0.1567	0.0221	0.0016	0.0915	0.0155	0.0012	0.0016	0.0018	0.0014	0.035	0.0239	0.0255	0.074	0.017	0.1016	0.0014
2	rs76615398	179724162	0.96	0.3177447436144	0.92	0.226487429171296	0.558990003697702	0.712769677005339	0.0104	0.0152	0.0148	0.0014	0.2175	0.002	0.0015	0.0583	0.0015	0.103	0.1567	0.0221	0.0016	0.0914	0.0155	0.0012	0.0016	0.0017	0.0014	0.035	0.0239	0.0255	0.074	0.017	0.1016	0.0014
2	rs883894	179724735	0.97	0.285396128624663	0.92	0.226487429171296	0.579373037733868	0.758426214163111	0.0101	0.0152	0.0148	0.0015	0.2175	0.0021	0.0015	0.0583	0.0015	0.103	0.1567	0.0221	0.0016	0.0914	0.0155	0.0012	0.0016	0.0017	0.0014	0.035	0.0239	0.0255	0.0741	0.017	0.1017	0.0014
2	rs12052272	179728556	0.97	0.285396128624663	0.92	0.226487429171296	0.625909886651389	0.758123824184422	0.0101	0.0152	0.0149	0.0015	0.2178	0.0021	0.0015	0.0584	0.0015	0.103	0.1567	0.0221	0.0015	0.0906	0.0155	0.0012	0.0016	0.0018	0.0014	0.035	0.0239	0.0256	0.074	0.017	0.1018	0.0014
2	rs12988301	179732845	0.97	0.285396128624663	0.92	0.226487429171296	0.636389171255517	0.763419423387201	0.0101	0.0152	0.015	0.0014	0.2179	0.0021	0.0016	0.0584	0.0015	0.103	0.1565	0.0221	0.0014	0.0907	0.0155	0.0012	0.0016	0.0018	0.0014	0.035	0.0239	0.0256	0.0739	0.017	0.1019	0.0014
2	rs11693006	179734520	0.97	0.285396128624663	0.92	0.226487429171296	0.652934953966352	0.767055301893905	0.0101	0.0151	0.015	0.0014	0.218	0.0021	0.0016	0.0584	0.0015	0.103	0.1563	0.0221	0.0014	0.0908	0.0155	0.0012	0.0016	0.0018	0.0014	0.035	0.0239	0.0256	0.074	0.017	0.1019	0.0014
2	rs1565287	179735946	0.97	0.285396128624663	0.92	0.226487429171296	0.67473885908478	0.756158928576399	0.0101	0.0151	0.0151	0.0014	0.2181	0.0021	0.0016	0.0584	0.0015	0.1029	0.1562	0.0222	0.0013	0.0908	0.0155	0.0011	0.0016	0.0018	0.0015	0.035	0.024	0.0256	0.074	0.017	0.1019	0.0014
2	rs35759895	179736574	0.97	0.285396128624663	0.92	0.226487429171296	0.687113130452105	0.770998379858489	0.0101	0.0151	0.0151	0.0014	0.2181	0.0021	0.0016	0.0584	0.0015	0.103	0.1562	0.0221	0.0012	0.0909	0.0155	0.0011	0.0016	0.0018	0.0015	0.035	0.0239	0.0256	0.074	0.017	0.102	0.0014
2	rs12693170	179737144	0.97	0.285396128624663	0.92	0.226487429171296	0.701947441341116	0.787118861259379	0.01	0.015	0.0151	0.0014	0.2181	0.0021	0.0016	0.0583	0.0015	0.103	0.1562	0.0221	0.0011	0.0909	0.0155	0.0011	0.0016	0.0018	0.0014	0.035	0.0241	0.0256	0.074	0.017	0.1022	0.0013
2	rs12477346	179737610	0.97	0.285396128624663	0.92	0.226487429171296	0.710678354276479	0.802238890773688	0.0101	0.015	0.0151	0.0014	0.2181	0.0021	0.0016	0.0583	0.0015	0.1031	0.1561	0.0221	0.0011	0.0908	0.0155	0.0011	0.0016	0.0018	0.0015	0.035	0.0241	0.0256	0.074	0.017	0.1022	0.0013
2	rs13405116	179739483	0.97	0.285396128624663	0.92	0.226487429171296	0.70941755124442	0.790168461820395	0.0101	0.015	0.0151	0.0014	0.2181	0.0021	0.0016	0.0584	0.0015	0.1031	0.156	0.0221	0.0011	0.0909	0.0155	0.0011	0.0016	0.0018	0.0015	0.035	0.0241	0.0256	0.074	0.0171	0.102	0.0013
2	rs6752756	179741105	0.97	0.285396128624663	0.93	0.198940398764014	0.631385776364052	0.750723481202716	0.0101	0.015	0.0152	0.0014	0.218	0.0021	0.0016	0.0584	0.0015	0.1029	0.156	0.0221	0.0017	0.0909	0.0154	0.0011	0.0016	0.0018	0.0015	0.035	0.0241	0.0256	0.0738	0.0172	0.1019	0.0013
2	rs35107019	179744913	0.97	0.285396128624663	0.92	0.226487429171296	0.608644711270019	0.733868297683813	0.0101	0.015	0.0152	0.0014	0.218	0.0021	0.0016	0.0584	0.0015	0.1029	0.1559	0.0221	0.0019	0.0908	0.0154	0.0011	0.0016	0.0018	0.0015	0.035	0.0241	0.0256	0.0738	0.0172	0.1019	0.0013
2	rs10183737	179747430	0.97	0.285396128624663	0.92	0.226487429171296	0.608298905938173	0.732667579725419	0.0099	0.015	0.0153	0.0014	0.2179	0.0021	0.0016	0.0584	0.0015	0.1029	0.1559	0.0221	0.0019	0.0909	0.0154	0.0011	0.0016	0.0018	0.0015	0.035	0.024	0.0257	0.0741	0.0171	0.1019	0.0013
2	rs10445768	179749389	0.97	0.285396128624663	0.93	0.198940398764014	0.607054756200494	0.713664701455972	0.0099	0.015	0.0153	0.0015	0.2176	0.0022	0.0016	0.0584	0.0015	0.1029	0.1558	0.0221	0.0019	0.0908	0.0154	0.0011	0.0016	0.0019	0.0015	0.0349	0.024	0.0256	0.0742	0.0171	0.1019	0.0014
2	rs2130221	179750087	0.97	0.285396128624663	0.93	0.198940398764014	0.606640300388713	0.693735953831214	0.0099	0.0151	0.0154	0.0015	0.2174	0.0022	0.0016	0.0583	0.0015	0.1029	0.1558	0.0221	0.0019	0.0908	0.0154	0.0011	0.0016	0.0019	0.0016	0.035	0.024	0.0256	0.0742	0.0171	0.1019	0.0014
2	rs73973180	179750450	0.97	0.285396128624663	0.94	0.173887076546345	0.606225975005533	0.687663793789816	0.01	0.0151	0.0154	0.0015	0.2173	0.0022	0.0016	0.0583	0.0015	0.1028	0.1558	0.0221	0.0019	0.0907	0.0154	0.0011	0.0016	0.0019	0.0016	0.035	0.0241	0.0256	0.0743	0.0171	0.1019	0.0014
2	rs76280783	179752945	0.97	0.285396128624663	0.94	0.173887076546345	0.607054756200494	0.646232374718404	0.0099	0.0151	0.0154	0.0015	0.2173	0.0022	0.0016	0.0582	0.0015	0.1028	0.1556	0.0221	0.0019	0.0906	0.0155	0.0011	0.0016	0.0019	0.0016	0.035	0.0241	0.0256	0.0744	0.0171	0.1019	0.0014
2	rs34940894	179755937	0.97	0.285396128624663	0.93	0.198940398764014	0.629558057652336	0.633280762391563	0.0099	0.015	0.0157	0.0016	0.2174	0.0022	0.0017	0.0579	0.0015	0.1029	0.1551	0.0222	0.0019	0.0904	0.0156	0.0012	0.0016	0.0019	0.0016	0.0349	0.0241	0.0256	0.0749	0.0171	0.1019	0.0014
2	rs75135012	179761908	0.97	0.285396128624663	0.93	0.198940398764014	0.664768278022088	0.636912688733566	0.0099	0.0151	0.0159	0.0016	0.2176	0.0022	0.0017	0.0577	0.0016	0.103	0.1548	0.0222	0.0019	0.0902	0.0156	0.001	0.0016	0.0019	0.0015	0.0348	0.0241	0.0257	0.0751	0.0171	0.1017	0.0014
2	rs4894062	179761990	0.97	0.285396128624663	0.93	0.198940398764014	0.666569580087951	0.639239658562391	0.0099	0.0151	0.0159	0.0016	0.2176	0.0022	0.0017	0.0577	0.0016	0.103	0.1548	0.0222	0.0019	0.0902	0.0156	0.001	0.0016	0.0019	0.0015	0.0348	0.0241	0.0257	0.0751	0.0171	0.1017	0.0014
2	rs62177302	179768615	0.97	0.285396128624663	0.93	0.198940398764014	0.668373080291857	0.651488453204774	0.0098	0.0151	0.0159	0.0015	0.2176	0.0019	0.0014	0.0576	0.0016	0.103	0.1547	0.0221	0.0018	0.0901	0.0156	0.001	0.0016	0.0019	0.0016	0.0347	0.024	0.0257	0.0763	0.0171	0.102	0.0014
2	rs34883828	179770175	0.97	0.285396128624663	0.93	0.198940398764014	0.671986667310967	0.641714224778156	0.0098	0.0151	0.0159	0.0015	0.2176	0.0019	0.0014	0.0576	0.0016	0.103	0.1547	0.0221	0.0018	0.0901	0.0156	0.001	0.0016	0.0019	0.0016	0.0347	0.024	0.0257	0.0763	0.0171	0.102	0.0014
2	rs10166147	179780624	0.97	0.285396128624663	0.93	0.198940398764014	0.707639288601253	0.619090686621064	0.0099	0.015	0.0159	0.0014	0.2176	0.0019	0.0014	0.0575	0.0017	0.1032	0.1547	0.0221	0.0018	0.0899	0.0157	0.0011	0.0016	0.0019	0.0016	0.0347	0.0239	0.0258	0.0763	0.0171	0.1017	0.0014
2	rs79146658	179786068	0.97	0.285396128624663	0.93	0.198940398764014	0.710381605228507	0.615194496992373	0.0098	0.015	0.016	0.0014	0.2175	0.0019	0.0014	0.0575	0.0017	0.1032	0.1548	0.0222	0.0018	0.0898	0.0157	0.0011	0.0016	0.0019	0.0016	0.0347	0.024	0.0257	0.0763	0.0171	0.1015	0.0014
2	rs10171173	179794447	0.97	0.285396128624663	0.93	0.198940398764014	0.696202569041575	0.606988351432865	0.0098	0.0148	0.0162	0.0015	0.2174	0.0021	0.0015	0.0576	0.0017	0.1034	0.1549	0.0223	0.0017	0.0896	0.0158	0.0013	0.0017	0.002	0.0015	0.0347	0.024	0.0257	0.0762	0.0172	0.1008	0.0014
2	rs55883940	179807302	0.97	0.285396128624663	0.93	0.198940398764014	0.691724476495775	0.611592099878833	0.0098	0.0147	0.0162	0.0015	0.2173	0.0021	0.0015	0.0576	0.0017	0.1033	0.1549	0.0223	0.0017	0.0896	0.0159	0.0013	0.0017	0.002	0.0015	0.0347	0.0241	0.0258	0.0762	0.0172	0.1009	0.0014
2	rs75293999	179828128	0.97	0.285396128624663	0.93	0.198940398764014	0.689966145784655	0.592941069461139	0.0098	0.0147	0.0162	0.0015	0.2175	0.0021	0.0016	0.0577	0.0017	0.1032	0.1547	0.0223	0.0016	0.0896	0.0159	0.0014	0.0017	0.002	0.0015	0.0348	0.0241	0.0258	0.0761	0.0172	0.1008	0.0014
2	rs4894071	179829881	0.97	0.285396128624663	0.93	0.198940398764014	0.691138143846848	0.595372209654372	0.0098	0.0147	0.0162	0.0015	0.2175	0.0021	0.0016	0.0577	0.0017	0.1032	0.1547	0.0223	0.0016	0.0895	0.0159	0.0014	0.0017	0.002	0.0015	0.0348	0.0241	0.0258	0.0761	0.0173	0.1008	0.0014
2	rs6747725	179837050	0.97	0.285396128624663	0.93	0.198940398764014	0.728433762185977	0.595658382488171	0.0098	0.0147	0.0162	0.0015	0.2176	0.002	0.0016	0.0577	0.0017	0.1033	0.1548	0.0223	0.0016	0.0895	0.016	0.0014	0.0017	0.002	0.0015	0.0348	0.0241	0.0258	0.0761	0.0171	0.1008	0.0013
2	rs10497529	179839888	0.97	0.285396128624663	0.94	0.173887076546345	0.726709439823134	0.572019245973687	0.0098	0.0147	0.0162	0.0015	0.2176	0.002	0.0016	0.0577	0.0017	0.1033	0.1547	0.0223	0.0016	0.0895	0.016	0.0014	0.0017	0.002	0.0015	0.0348	0.0241	0.0258	0.0761	0.0171	0.1008	0.0013
2	rs75704987	179839962	0.97	0.285396128624663	0.94	0.173887076546345	0.723116675208917	0.582244032971073	0.0098	0.0146	0.0162	0.0015	0.2176	0.002	0.0016	0.0577	0.0017	0.1033	0.1548	0.0224	0.0016	0.0896	0.0158	0.0014	0.0017	0.002	0.0015	0.0348	0.0241	0.0258	0.0761	0.0171	0.1009	0.0013
2	rs77548870	179855462	0.97	0.285396128624663	0.94	0.173887076546345	0.733542310644888	0.528787263283856	0.01	0.0146	0.0172	0.0017	0.217	0.0023	0.0019	0.0579	0.0017	0.1033	0.1538	0.0224	0.0015	0.0892	0.0165	0.0019	0.0019	0.0021	0.0015	0.0347	0.024	0.0259	0.075	0.0172	0.1004	0.0013
2	rs72963214	179857422	0.98	0.255415240389183	0.94	0.173887076546345	0.79676339700299	0.497338866831502	0.0102	0.0145	0.018	0.002	0.2164	0.0024	0.0021	0.0581	0.0018	0.1037	0.1533	0.0224	0.0013	0.0888	0.0168	0.0021	0.002	0.0022	0.0015	0.0347	0.0238	0.0259	0.0741	0.0173	0.1001	0.0014
2	rs2134740	179857798	0.98	0.255415240389183	0.94	0.173887076546345	0.822685024148954	0.493237574121191	0.0102	0.0145	0.018	0.002	0.2164	0.0024	0.0021	0.0582	0.0018	0.1037	0.1532	0.0224	0.0013	0.0888	0.0168	0.0021	0.002	0.0022	0.0015	0.0347	0.0238	0.0259	0.074	0.0172	0.1001	0.0014
2	rs68098357	179861861	0.98	0.255415240389183	0.94	0.173887076546345	0.860780264047082	0.440604161254861	0.0103	0.0146	0.0184	0.0023	0.2164	0.0025	0.0022	0.0584	0.0019	0.1042	0.1526	0.0224	0.0013	0.0888	0.017	0.0022	0.0021	0.0022	0.0016	0.0347	0.0236	0.0259	0.0733	0.017	0.0993	0.0015
2	rs79681854	179862628	0.98	0.255415240389183	0.94	0.173887076546345	0.853214930440338	0.429240282386569	0.0103	0.0146	0.0184	0.0023	0.2164	0.0025	0.0022	0.0584	0.0019	0.1042	0.1524	0.0225	0.0013	0.0888	0.017	0.0022	0.0021	0.0022	0.0016	0.0347	0.0236	0.0259	0.0733	0.017	0.0993	0.0015
2	rs34946578	179869110	0.98	0.255415240389183	0.94	0.173887076546345	0.854581027293297	0.433723478454856	0.0103	0.0146	0.0185	0.0024	0.2163	0.0025	0.0022	0.0585	0.0019	0.1042	0.1523	0.0225	0.0014	0.0888	0.017	0.0023	0.0021	0.0022	0.0016	0.0348	0.0235	0.0259	0.0732	0.017	0.0992	0.0015
2	rs72963262	179893859	0.97	0.285396128624663	0.94	0.173887076546345	0.812902878336834	0.39795715482343	0.0101	0.0144	0.019	0.0027	0.216	0.0025	0.0023	0.0594	0.0019	0.104	0.1506	0.0228	0.0014	0.0893	0.0173	0.0025	0.0023	0.0023	0.0017	0.035	0.0232	0.0258	0.0733	0.0168	0.0985	0.0015
2	Affx-18571302	179896416	0.97	0.285396128624663	0.94	0.173887076546345	0.814398492372372	0.401314814892964	0.0101	0.0144	0.019	0.0027	0.216	0.0025	0.0023	0.0594	0.0019	0.104	0.1506	0.0227	0.0014	0.0893	0.0174	0.0025	0.0023	0.0023	0.0017	0.035	0.0232	0.0258	0.0733	0.0168	0.0985	0.0015
2	rs75824452	179899954	0.98	0.255415240389183	0.94	0.173887076546345	0.824584143278241	0.409872733343736	0.0101	0.0144	0.019	0.0027	0.2162	0.0025	0.0023	0.0594	0.0019	0.104	0.1505	0.0227	0.0014	0.0894	0.0174	0.0024	0.0023	0.0023	0.0017	0.035	0.0232	0.0258	0.0733	0.0168	0.0985	0.0015
2	rs111337675	179912976	0.98	0.255415240389183	0.94	0.173887076546345	0.840004128483915	0.419526246986788	0.0101	0.0144	0.0191	0.0027	0.2162	0.0025	0.0023	0.0594	0.0019	0.104	0.1506	0.0226	0.0014	0.0894	0.0174	0.0025	0.0023	0.0023	0.0017	0.0349	0.0232	0.0258	0.0733	0.0167	0.0985	0.0015
2	rs79082182	179913370	0.98	0.255415240389183	0.94	0.173887076546345	0.839126534442613	0.421097413640073	0.0101	0.0144	0.0191	0.0027	0.2162	0.0025	0.0023	0.0594	0.0018	0.104	0.1506	0.0226	0.0013	0.0894	0.0174	0.0025	0.0023	0.0023	0.0016	0.0349	0.0232	0.0258	0.0733	0.0167	0.0985	0.0015
2	rs116289242	179914204	0.98	0.255415240389183	0.94	0.173887076546345	0.841041789823814	0.424244502495123	0.0101	0.0144	0.0192	0.0027	0.2162	0.0025	0.0023	0.0594	0.0018	0.104	0.1506	0.0226	0.0013	0.0894	0.0174	0.0025	0.0023	0.0023	0.0016	0.0349	0.0232	0.0258	0.0733	0.0167	0.0985	0.0015
2	rs61397643	179914640	0.98	0.255415240389183	0.94	0.173887076546345	0.843278608712564	0.4233259481498	0.0101	0.0145	0.0192	0.0027	0.2162	0.0025	0.0023	0.0594	0.0018	0.104	0.1506	0.0226	0.0013	0.0894	0.0174	0.0025	0.0023	0.0023	0.0016	0.0349	0.0232	0.0258	0.0733	0.0167	0.0985	0.0015
2	rs340334	179915121	0.98	0.255415240389183	0.94	0.173887076546345	0.84343847844202	0.426346069351981	0.0101	0.0145	0.0192	0.0027	0.2162	0.0025	0.0023	0.0594	0.0018	0.104	0.1506	0.0226	0.0013	0.0894	0.0174	0.0025	0.0023	0.0023	0.0016	0.0349	0.0232	0.0258	0.0733	0.0167	0.0985	0.0015
2	rs340331	179916172	0.98	0.255415240389183	0.94	0.173887076546345	0.842719166432111	0.418087408819509	0.0102	0.0145	0.0193	0.0027	0.2162	0.0025	0.0023	0.0594	0.0018	0.104	0.1506	0.0226	0.0013	0.0894	0.0174	0.0025	0.0023	0.0023	0.0016	0.0349	0.0232	0.0258	0.0732	0.0167	0.0985	0.0015
2	rs56358433	179925008	0.98	0.255415240389183	0.94	0.173887076546345	0.805285830028959	0.378739687126192	0.0102	0.0149	0.0195	0.0027	0.2158	0.0025	0.0024	0.0596	0.0018	0.1038	0.1502	0.0227	0.0013	0.0897	0.0176	0.0025	0.0024	0.0023	0.0016	0.0348	0.0232	0.0258	0.0729	0.0168	0.0982	0.0014
2	rs11883598	179934609	0.98	0.255415240389183	0.94	0.173887076546345	0.795125963061783	0.362804669109467	0.0103	0.015	0.0195	0.0027	0.2157	0.0025	0.0024	0.0596	0.0018	0.1037	0.1501	0.0227	0.0013	0.0898	0.0177	0.0026	0.0024	0.0023	0.0016	0.0347	0.0232	0.0259	0.0728	0.0168	0.0982	0.0014
2	rs61396516	179934703	0.98	0.255415240389183	0.94	0.173887076546345	0.792322324834281	0.360167738665319	0.0103	0.015	0.0195	0.0027	0.2157	0.0025	0.0024	0.0596	0.0018	0.1037	0.1501	0.0227	0.0013	0.0898	0.0177	0.0026	0.0024	0.0023	0.0016	0.0347	0.0232	0.0259	0.0728	0.0168	0.0982	0.0014
2	rs2044480	179939493	0.98	0.255415240389183	0.94	0.173887076546345	0.780454778070661	0.36305609007828	0.0103	0.0152	0.0195	0.0027	0.2155	0.0025	0.0024	0.0597	0.0018	0.1036	0.1501	0.0227	0.0013	0.09	0.0178	0.0026	0.0024	0.0023	0.0016	0.0347	0.0231	0.0259	0.0727	0.0168	0.0982	0.0014
2	rs1979053	179963180	0.98	0.255415240389183	0.94	0.173887076546345	0.725436101753798	0.305866931429557	0.0103	0.0158	0.0195	0.0027	0.2147	0.0025	0.0025	0.06	0.0018	0.1027	0.1501	0.0227	0.0014	0.0905	0.0183	0.0027	0.0024	0.0024	0.0016	0.0345	0.0231	0.0259	0.0724	0.0167	0.0979	0.0014
2	rs2044479	179980070	0.98	0.255415240389183	0.94	0.173887076546345	0.717146257060486	0.294450550902146	0.0104	0.016	0.0196	0.0027	0.2145	0.0025	0.0024	0.0601	0.0018	0.1027	0.1501	0.0227	0.0014	0.0905	0.0184	0.0027	0.0024	0.0024	0.0015	0.0345	0.0231	0.0259	0.0722	0.0166	0.0979	0.0014
2	rs13420572	179986367	0.98	0.255415240389183	0.94	0.173887076546345	0.718636805453685	0.289850242052787	0.0104	0.016	0.0196	0.0027	0.2145	0.0025	0.0024	0.0601	0.0018	0.1027	0.1501	0.0227	0.0014	0.0905	0.0184	0.0027	0.0023	0.0024	0.0015	0.0344	0.0231	0.0259	0.0723	0.0166	0.0979	0.0014
2	rs10188759	179992766	0.98	0.255415240389183	0.95	0.15120882267165	0.710010746372535	0.288674221462003	0.0104	0.016	0.0196	0.0027	0.2144	0.0025	0.0024	0.0601	0.0018	0.1027	0.1502	0.0227	0.0014	0.0905	0.0184	0.0027	0.0023	0.0024	0.0015	0.0345	0.0231	0.0259	0.0723	0.0166	0.0979	0.0014
2	rs114545006	180009998	0.98	0.255415240389183	0.95	0.15120882267165	0.697600020432666	0.28820422044287	0.0104	0.016	0.0196	0.0027	0.2143	0.0025	0.0024	0.0601	0.0018	0.1027	0.1502	0.0227	0.0014	0.0905	0.0184	0.0027	0.0023	0.0024	0.0015	0.0345	0.0231	0.0259	0.0724	0.0166	0.0979	0.0014
2	rs116716525	180027924	0.98	0.255415240389183	0.95	0.15120882267165	0.694365723789015	0.283867794437624	0.0104	0.016	0.0196	0.0027	0.2143	0.0025	0.0024	0.0601	0.0018	0.1027	0.1502	0.0227	0.0014	0.0905	0.0184	0.0027	0.0023	0.0025	0.0015	0.0345	0.0231	0.0259	0.0725	0.0166	0.0979	0.0014
2	rs7579536	180029653	0.98	0.255415240389183	0.95	0.15120882267165	0.695100201796266	0.283984731142961	0.0104	0.016	0.0195	0.0027	0.2144	0.0025	0.0024	0.0601	0.0018	0.1027	0.1502	0.0227	0.0014	0.0905	0.0184	0.0027	0.0023	0.0025	0.0015	0.0345	0.0231	0.0258	0.0725	0.0166	0.098	0.0014
2	rs60072979	180030486	0.98	0.255415240389183	0.95	0.15120882267165	0.696643734337369	0.283400194839941	0.0104	0.016	0.0195	0.0027	0.2144	0.0025	0.0024	0.0601	0.0018	0.1027	0.1502	0.0227	0.0014	0.0905	0.0184	0.0027	0.0023	0.0025	0.0015	0.0345	0.0231	0.0258	0.0725	0.0166	0.0979	0.0014
2	rs77093276	180031875	0.98	0.255415240389183	0.96	0.130782650589638	0.696643734337369	0.283283331766947	0.0104	0.016	0.0195	0.0027	0.2144	0.0025	0.0024	0.0601	0.0018	0.1027	0.1502	0.0227	0.0014	0.0905	0.0184	0.0027	0.0023	0.0025	0.0015	0.0345	0.0231	0.0258	0.0725	0.0166	0.0979	0.0014
2	rs4894081	180040551	0.98	0.255415240389183	0.96	0.130782650589638	0.68463020685968	0.271095530975335	0.0104	0.016	0.0195	0.0027	0.2143	0.0028	0.0024	0.0602	0.0018	0.1025	0.1503	0.0226	0.0014	0.0905	0.0183	0.0027	0.0022	0.0025	0.0015	0.0345	0.0231	0.0258	0.0726	0.0165	0.0979	0.0014
2	rs4894082	180040659	0.98	0.255415240389183	0.97	0.112481740502774	0.683317349011861	0.270980253387038	0.0104	0.016	0.0195	0.0027	0.2143	0.0028	0.0024	0.0602	0.0018	0.1025	0.1503	0.0226	0.0014	0.0905	0.0183	0.0027	0.0022	0.0025	0.0015	0.0345	0.0231	0.0258	0.0726	0.0165	0.0979	0.0014
2	rs78151605	180096589	0.98	0.255415240389183	0.97	0.112481740502774	0.606916589772829	0.267184636499526	0.0104	0.0158	0.0193	0.0029	0.2136	0.0029	0.0025	0.0603	0.0018	0.102	0.1498	0.0231	0.0014	0.091	0.018	0.003	0.0024	0.0026	0.0016	0.0345	0.0232	0.0253	0.0734	0.0161	0.0979	0.0015
2	rs116545475	180100878	0.98	0.255415240389183	0.97	0.112481740502774	0.60367385220505	0.265579407875778	0.0105	0.0158	0.0193	0.003	0.2136	0.0029	0.0025	0.0603	0.0018	0.102	0.1498	0.0231	0.0014	0.091	0.018	0.003	0.0024	0.0026	0.0016	0.0345	0.0233	0.0253	0.0734	0.0161	0.0979	0.0015
2	rs115359474	180122517	0.98	0.255415240389183	0.97	0.112481740502774	0.600782867764307	0.266725692718978	0.0105	0.0158	0.0193	0.003	0.2135	0.0029	0.0025	0.0603	0.0018	0.102	0.1497	0.0231	0.0014	0.091	0.018	0.003	0.0024	0.0027	0.0016	0.0345	0.0233	0.0252	0.0734	0.0161	0.0979	0.0015
2	rs10204985	180128579	0.98	0.255415240389183	0.97	0.112481740502774	0.593173287985702	0.261009698670476	0.0104	0.0158	0.0193	0.003	0.2135	0.0029	0.0025	0.0604	0.0018	0.102	0.1497	0.0232	0.0014	0.0911	0.0179	0.0031	0.0024	0.0027	0.0016	0.0345	0.0233	0.0252	0.0735	0.0161	0.0979	0.0015
2	rs10197425	180131559	0.98	0.255415240389183	0.97	0.112481740502774	0.583368392548756	0.25307279466191	0.0104	0.0158	0.0193	0.003	0.2134	0.0029	0.0026	0.0604	0.0018	0.1019	0.1497	0.0232	0.0014	0.0911	0.0179	0.0031	0.0024	0.0027	0.0016	0.0345	0.0233	0.0251	0.0736	0.016	0.0979	0.0015
2	rs58582728	180138313	0.98	0.255415240389183	0.97	0.112481740502774	0.475921151737784	0.244543723288683	0.0107	0.0153	0.0192	0.0033	0.2115	0.0031	0.0028	0.061	0.0018	0.1011	0.1487	0.0235	0.0015	0.0917	0.018	0.0035	0.0027	0.0029	0.0016	0.0343	0.0239	0.025	0.0744	0.0158	0.0975	0.0017
2	rs62179069	180139219	0.98	0.255415240389183	0.97	0.112481740502774	0.415668105850041	0.231158818895089	0.0109	0.0149	0.0191	0.0035	0.2102	0.0033	0.003	0.0615	0.0018	0.1005	0.1482	0.0236	0.0016	0.0921	0.018	0.0038	0.0029	0.0031	0.0017	0.0341	0.0243	0.025	0.0749	0.0158	0.0968	0.0018
2	rs10176875	180139502	0.98	0.255415240389183	0.97	0.112481740502774	0.405591786443667	0.21309159484377	0.0112	0.0148	0.019	0.0035	0.2098	0.0033	0.0031	0.0617	0.0018	0.1002	0.1479	0.0236	0.0016	0.0922	0.0179	0.004	0.0031	0.0032	0.0017	0.0338	0.0246	0.0249	0.0751	0.0159	0.0964	0.0018
2	rs10179379	180139783	0.98	0.255415240389183	0.97	0.112481740502774	0.401222353289617	0.193653270935827	0.0115	0.0146	0.0189	0.0036	0.2092	0.0033	0.0032	0.0619	0.0018	0.0999	0.1474	0.0236	0.0017	0.0925	0.0179	0.0042	0.0034	0.0035	0.0018	0.0334	0.025	0.0248	0.0754	0.016	0.0959	0.002
2	rs13018109	180139951	0.98	0.255415240389183	0.97	0.112481740502774	0.381110170738736	0.200411932867976	0.0115	0.0144	0.0189	0.0036	0.2093	0.0033	0.0032	0.0618	0.0017	0.1001	0.1473	0.0236	0.0017	0.0929	0.0179	0.0043	0.0034	0.0035	0.0018	0.0336	0.025	0.0248	0.0755	0.0159	0.0953	0.002
2	rs13423876	180140077	0.98	0.255415240389183	0.97	0.112481740502774	0.380669176364689	0.199367065289006	0.0116	0.0144	0.0191	0.0036	0.209	0.0033	0.0036	0.0617	0.0016	0.0999	0.1474	0.0235	0.0017	0.0929	0.0178	0.0043	0.0035	0.0036	0.0018	0.0336	0.025	0.0249	0.0754	0.0159	0.0952	0.0019
2	rs2087642	180140151	0.98	0.255415240389183	0.97	0.112481740502774	0.389928630279632	0.196659018326756	0.0116	0.0144	0.0192	0.0036	0.2089	0.0032	0.0037	0.0618	0.0016	0.0998	0.1475	0.0235	0.0017	0.093	0.0179	0.0043	0.0035	0.0036	0.0018	0.0336	0.025	0.0249	0.0752	0.016	0.0951	0.0019
2	rs116142898	180141160	0.99	0.227721472602965	0.97	0.112481740502774	0.415610504890796	0.187280047839955	0.0117	0.0143	0.0196	0.0036	0.2087	0.0031	0.0038	0.0613	0.0016	0.1	0.1473	0.0234	0.0018	0.0935	0.0177	0.0043	0.0035	0.0037	0.0018	0.0335	0.0254	0.025	0.0753	0.0161	0.094	0.002
2	rs6713924	180141624	0.99	0.227721472602965	0.97	0.112481740502774	0.41768664836845	0.185647165013415	0.0117	0.0143	0.0197	0.0036	0.2087	0.0031	0.0038	0.0613	0.0016	0.1	0.1473	0.0234	0.0018	0.0935	0.0177	0.0043	0.0035	0.0037	0.0018	0.0335	0.0254	0.025	0.0753	0.0161	0.094	0.002
2	rs35305812	180148946	0.99	0.227721472602965	0.97	0.112481740502774	0.416417280797391	0.183105595958384	0.0117	0.0144	0.0198	0.0036	0.2085	0.0031	0.0038	0.0612	0.0016	0.1	0.1473	0.0234	0.0018	0.0936	0.0176	0.0043	0.0035	0.0037	0.0018	0.0335	0.0254	0.025	0.0754	0.0161	0.0939	0.0021
2	rs6746038	180149544	0.99	0.227721472602965	0.97	0.112481740502774	0.41820649035478	0.182294833329687	0.0117	0.0144	0.0198	0.0036	0.2085	0.0031	0.0038	0.0611	0.0016	0.1	0.1473	0.0234	0.0018	0.0935	0.0176	0.0043	0.0035	0.0037	0.0018	0.0335	0.0255	0.025	0.0754	0.0161	0.0939	0.0021
2	rs6746185	180149658	0.99	0.227721472602965	0.97	0.112481740502774	0.428086174568021	0.184730818391062	0.0117	0.0144	0.0198	0.0036	0.2085	0.0031	0.0039	0.0611	0.0016	0.0999	0.1474	0.0234	0.0018	0.0935	0.0176	0.0044	0.0035	0.0037	0.0018	0.0336	0.0255	0.0249	0.0754	0.0161	0.0939	0.0021
2	rs13425924	180151555	0.99	0.227721472602965	0.97	0.112481740502774	0.428436963316764	0.184120783360023	0.0117	0.0144	0.0198	0.0036	0.2085	0.0031	0.0039	0.0611	0.0016	0.0999	0.1473	0.0234	0.0018	0.0935	0.0176	0.0044	0.0035	0.0037	0.0018	0.0336	0.0255	0.0249	0.0754	0.0161	0.0939	0.0021
2	rs12990311	180156989	0.99	0.227721472602965	0.97	0.112481740502774	0.432187573496954	0.18057607191165	0.0117	0.0144	0.0198	0.0036	0.2085	0.0031	0.0039	0.0613	0.0016	0.0998	0.1473	0.0233	0.0018	0.0935	0.0176	0.0044	0.0036	0.0037	0.0018	0.0336	0.0255	0.0249	0.0755	0.0161	0.0938	0.0021
2	rs6761161	180158510	0.99	0.227721472602965	0.98	0.0961760782036991	0.433421770963346	0.180172472046848	0.0117	0.0144	0.0198	0.0036	0.2084	0.0031	0.0039	0.0613	0.0016	0.0997	0.1474	0.0233	0.0018	0.0934	0.0176	0.0044	0.0036	0.0037	0.0018	0.0336	0.0255	0.0249	0.0754	0.0161	0.0937	0.0021
2	rs115204014	180161535	0.99	0.227721472602965	0.98	0.0961760782036991	0.439381987260462	0.189738499501101	0.0117	0.0144	0.0198	0.0036	0.2084	0.0031	0.0039	0.0612	0.0016	0.0996	0.1474	0.0233	0.0019	0.0935	0.0176	0.0044	0.0036	0.0037	0.0018	0.0336	0.0255	0.0249	0.0754	0.0161	0.0937	0.0021
2	rs73973246	180162999	0.99	0.227721472602965	0.98	0.0961760782036991	0.442169256762535	0.190766070545243	0.0117	0.0144	0.0198	0.0036	0.2084	0.0031	0.0039	0.0612	0.0016	0.0996	0.1474	0.0233	0.0019	0.0935	0.0176	0.0044	0.0036	0.0037	0.0018	0.0336	0.0255	0.0249	0.0754	0.0161	0.0936	0.0021
2	rs6433773	180171709	0.99	0.227721472602965	0.97	0.112481740502774	0.550180044374232	0.113165088611038	0.0122	0.0146	0.0201	0.0037	0.2088	0.0032	0.004	0.06	0.0019	0.0987	0.1482	0.0229	0.0025	0.0942	0.0166	0.0044	0.0036	0.0041	0.0021	0.0332	0.0259	0.0253	0.0743	0.0157	0.0933	0.0025
2	rs72955168	180172920	0.99	0.227721472602965	0.97	0.112481740502774	0.564387643292784	0.141635488226856	0.0122	0.0146	0.02	0.0036	0.2088	0.0031	0.0039	0.06	0.002	0.0987	0.1483	0.0229	0.0025	0.0942	0.0166	0.0044	0.0036	0.0041	0.0021	0.0332	0.0259	0.0254	0.0743	0.0157	0.0933	0.0025
2	rs17363735	180173062	0.99	0.227721472602965	0.97	0.112481740502774	0.567530741675809	0.14648136960889	0.0122	0.0146	0.02	0.0036	0.2088	0.0031	0.0039	0.06	0.002	0.0987	0.1483	0.0229	0.0025	0.0942	0.0165	0.0044	0.0036	0.0041	0.0021	0.0332	0.0259	0.0254	0.0743	0.0156	0.0933	0.0025
2	rs114466713	180175398	1	0.202230525110681	0.97	0.112481740502774	0.591602143270087	0.215336944165473	0.0122	0.0146	0.02	0.0036	0.2087	0.003	0.0039	0.0599	0.002	0.0985	0.1483	0.0229	0.0026	0.0943	0.0165	0.0044	0.0036	0.0041	0.0021	0.0332	0.0259	0.0254	0.0742	0.0156	0.0932	0.0025
2	rs12617949	180177920	1	0.202230525110681	0.97	0.112481740502774	0.574312655276635	0.192414099329676	0.0122	0.0147	0.02	0.0036	0.2086	0.003	0.0039	0.0599	0.002	0.0985	0.1483	0.0229	0.0027	0.0943	0.0165	0.0044	0.0036	0.0041	0.0022	0.0332	0.0259	0.0254	0.0742	0.0156	0.0932	0.0026
2	rs12105748	180179035	1	0.202230525110681	0.97	0.112481740502774	0.573774102638202	0.190971810947648	0.0122	0.0147	0.02	0.0036	0.2086	0.003	0.0039	0.0599	0.002	0.0985	0.1483	0.0229	0.0027	0.0943	0.0165	0.0044	0.0036	0.0041	0.0022	0.0332	0.0259	0.0254	0.0742	0.0156	0.0932	0.0026
2	rs7564804	180192634	1	0.202230525110681	0.97	0.112481740502774	0.578629554280569	0.211492539641594	0.0122	0.0147	0.02	0.0036	0.2086	0.003	0.0039	0.0599	0.002	0.0985	0.1483	0.0229	0.0027	0.0943	0.0165	0.0044	0.0037	0.0041	0.0022	0.0331	0.0259	0.0254	0.0742	0.0155	0.0932	0.0026
2	rs78921071	180194472	1	0.202230525110681	0.97	0.112481740502774	0.610998586390672	0.312465849071451	0.0122	0.0147	0.02	0.0036	0.2086	0.003	0.0039	0.0599	0.002	0.0984	0.1483	0.0229	0.0027	0.0943	0.0165	0.0044	0.0037	0.0041	0.0022	0.0331	0.0259	0.0254	0.0742	0.0155	0.0932	0.0026
2	rs77606909	180202964	1.01	0.178854520006857	0.97	0.112481740502774	0.53484001341116	0.0981539405805051	0.0124	0.0149	0.0201	0.0037	0.2075	0.0033	0.0041	0.0598	0.0023	0.0978	0.1468	0.0229	0.0032	0.0957	0.0166	0.0045	0.004	0.0044	0.0023	0.0321	0.026	0.0257	0.0747	0.0157	0.0921	0.0027
2	rs11900965	180203536	1.01	0.178854520006857	0.97	0.112481740502774	0.566794390926768	0.0958265468292413	0.0126	0.0151	0.0201	0.0039	0.2067	0.0036	0.0042	0.0598	0.0026	0.0967	0.1459	0.0228	0.0035	0.0968	0.0168	0.0046	0.0043	0.0046	0.0025	0.0314	0.0261	0.0259	0.0752	0.0155	0.0915	0.0028
2	rs58302795	180206390	1	0.202230525110681	0.97	0.112481740502774	0.848080317632174	0.149209398880915	0.013	0.0157	0.0207	0.0043	0.2063	0.0043	0.0047	0.0578	0.0033	0.0951	0.1423	0.0228	0.004	0.1001	0.0172	0.0047	0.005	0.0044	0.0027	0.0295	0.026	0.0262	0.0767	0.0151	0.0905	0.0031
2	rs6751891	180206856	1	0.202230525110681	0.97	0.112481740502774	0.852572382869439	0.113762026395592	0.0131	0.0157	0.0207	0.0043	0.2063	0.0044	0.0047	0.0578	0.0033	0.095	0.1422	0.0228	0.004	0.1001	0.0172	0.0047	0.005	0.0045	0.0027	0.0295	0.026	0.0262	0.0767	0.0151	0.0905	0.0031
2	rs79940955	180207303	1	0.202230525110681	0.97	0.112481740502774	0.86748383397771	0.110282765224137	0.0131	0.0157	0.0207	0.0043	0.2063	0.0044	0.0047	0.0577	0.0033	0.0951	0.1421	0.0228	0.004	0.1002	0.0172	0.0047	0.005	0.0045	0.0027	0.0296	0.026	0.0262	0.0767	0.0151	0.0904	0.0031
2	rs7608378	180209323	1	0.202230525110681	0.98	0.0961760782036991	0.972845523128172	0.086969890460622	0.0131	0.0158	0.0207	0.0043	0.206	0.0044	0.0047	0.0573	0.0034	0.0952	0.1419	0.0227	0.0041	0.1006	0.0172	0.0047	0.005	0.0046	0.0026	0.0299	0.0259	0.0262	0.0767	0.0149	0.0903	0.0032
2	rs78186094	180209456	1	0.202230525110681	0.98	0.0961760782036991	0.975902564748455	0.0789773617711192	0.0131	0.0158	0.0207	0.0043	0.206	0.0044	0.0047	0.0573	0.0034	0.0952	0.1418	0.0227	0.0041	0.1006	0.0172	0.0047	0.005	0.0046	0.0027	0.03	0.0259	0.0262	0.0767	0.0149	0.0903	0.0032
2	rs79198669	180209857	1	0.202230525110681	0.98	0.0961760782036991	0.961416804971748	0.0786818857989365	0.0131	0.0158	0.0207	0.0043	0.206	0.0044	0.0047	0.0573	0.0034	0.0952	0.1418	0.0229	0.0041	0.1006	0.0171	0.0047	0.005	0.0046	0.0026	0.03	0.0259	0.0262	0.0767	0.0149	0.0903	0.0032
2	rs4894095	180211052	1	0.202230525110681	0.98	0.0961760782036991	0.968352061070934	0.0871236644848596	0.0131	0.0158	0.0207	0.0043	0.2059	0.0045	0.0047	0.0573	0.0034	0.0951	0.1416	0.0229	0.0041	0.1008	0.0171	0.0047	0.005	0.0046	0.0026	0.03	0.0259	0.0262	0.0766	0.0149	0.0902	0.0032
2	rs71425622	180216848	1	0.202230525110681	0.98	0.0961760782036991	0.847839956365815	0.086585931532156	0.0133	0.0157	0.0207	0.0041	0.2046	0.0046	0.0046	0.0569	0.0035	0.0954	0.141	0.0231	0.0042	0.1031	0.0169	0.0047	0.0051	0.0047	0.0026	0.0297	0.0249	0.0264	0.0765	0.0149	0.0909	0.0032
2	rs6714119	180217069	1	0.202230525110681	0.98	0.0961760782036991	0.845758041111149	0.0969473785145671	0.0133	0.0156	0.0207	0.0041	0.2046	0.0046	0.0047	0.0569	0.0035	0.0954	0.141	0.0231	0.0042	0.1032	0.0169	0.0047	0.0051	0.0047	0.0026	0.0297	0.0249	0.0264	0.0765	0.0149	0.0909	0.0032
2	rs7420153	180220648	1	0.202230525110681	0.98	0.0961760782036991	0.723565340007088	0.0987998293315967	0.0132	0.0155	0.0207	0.004	0.2032	0.0046	0.0048	0.0565	0.0034	0.0977	0.1398	0.0235	0.0041	0.1055	0.017	0.0047	0.0051	0.0047	0.0024	0.0296	0.024	0.0256	0.0768	0.015	0.0908	0.0031
2	rs7425027	180220868	1	0.202230525110681	0.98	0.0961760782036991	0.776747659681535	0.133933836573593	0.0132	0.0154	0.0206	0.004	0.2037	0.0046	0.0048	0.0561	0.0034	0.0979	0.139	0.0235	0.0041	0.1063	0.0169	0.0047	0.0051	0.0048	0.0024	0.0297	0.0237	0.0258	0.0766	0.0148	0.0907	0.0035
2	rs11686902	180221072	1.01	0.178854520006857	0.98	0.0961760782036991	0.742747072621563	0.114616867058012	0.0131	0.0154	0.0205	0.004	0.2042	0.0045	0.0047	0.0555	0.0034	0.0982	0.1382	0.0237	0.004	0.1077	0.0168	0.0046	0.005	0.0047	0.0023	0.0297	0.0236	0.026	0.0765	0.0147	0.0908	0.0035
2	rs61258504	180222690	1.02	0.157502178544443	0.98	0.0961760782036991	0.224982967914487	0.0871236644848596	0.0124	0.0153	0.019	0.0035	0.2027	0.0042	0.0041	0.057	0.0029	0.0981	0.138	0.0247	0.0033	0.1134	0.0175	0.0041	0.0042	0.0042	0.0021	0.0295	0.0227	0.0255	0.077	0.0142	0.0929	0.0029
2	rs79402338	180222936	1.02	0.157502178544443	0.98	0.0961760782036991	0.185310473998376	0.11927481260078	0.0122	0.0153	0.0187	0.0034	0.2024	0.0042	0.004	0.0571	0.0028	0.0981	0.1381	0.0249	0.0032	0.1143	0.0177	0.0041	0.0041	0.0041	0.002	0.0296	0.0226	0.0255	0.077	0.0142	0.0931	0.0028
2	rs10174529	180235147	1.02	0.157502178544443	0.98	0.0961760782036991	0.110106636386123	0.157886255595879	0.012	0.0152	0.0183	0.0032	0.2016	0.0044	0.0038	0.0574	0.0026	0.0981	0.1384	0.0252	0.003	0.116	0.0179	0.004	0.0038	0.004	0.002	0.0296	0.0224	0.0254	0.0771	0.0141	0.0936	0.0026
2	rs67973180	180236824	1.02	0.157502178544443	0.98	0.0961760782036991	0.107339145567793	0.107763259196691	0.012	0.0152	0.0183	0.0032	0.2016	0.0044	0.0038	0.0574	0.0026	0.0982	0.1384	0.0252	0.003	0.1161	0.0179	0.004	0.0038	0.004	0.002	0.0296	0.0225	0.0254	0.0771	0.0141	0.0936	0.0026
2	rs62176046	180237179	1.02	0.157502178544443	0.98	0.0961760782036991	0.110435091599307	0.109356351537263	0.012	0.0152	0.0183	0.0032	0.2016	0.0044	0.0038	0.0574	0.0026	0.0982	0.1383	0.0252	0.003	0.1161	0.0179	0.004	0.0038	0.004	0.002	0.0296	0.0225	0.0254	0.0771	0.0141	0.0936	0.0026
2	rs75096966	180238371	1.02	0.157502178544443	0.98	0.0961760782036991	0.112667985290079	0.110029809857906	0.012	0.0152	0.0183	0.0032	0.2014	0.0044	0.0039	0.0574	0.0027	0.0982	0.1384	0.0252	0.003	0.1161	0.0179	0.004	0.0038	0.004	0.002	0.0296	0.0225	0.0254	0.0771	0.0141	0.0936	0.0026
2	rs76879726	180239088	1.02	0.157502178544443	0.99	0.0817332193164052	0.113112313375266	0.106262326084331	0.012	0.0152	0.0183	0.0032	0.2014	0.0043	0.0039	0.0574	0.0027	0.0982	0.1384	0.0252	0.003	0.1162	0.0179	0.004	0.0038	0.004	0.002	0.0296	0.0225	0.0254	0.0771	0.0141	0.0936	0.0026
2	rs55661354	180248803	1.02	0.157502178544443	0.99	0.0817332193164052	0.115885567250922	0.110029809857906	0.012	0.0152	0.0183	0.0032	0.2015	0.0043	0.0038	0.0573	0.0027	0.0983	0.1385	0.0251	0.0029	0.1164	0.0179	0.0039	0.0037	0.004	0.002	0.0296	0.0224	0.0254	0.0771	0.014	0.0937	0.0026
2	rs3749124	180264701	1.02	0.157502178544443	0.99	0.0817332193164052	0.116479145639489	0.10551490772154	0.012	0.0153	0.0183	0.0032	0.2015	0.0043	0.0038	0.0573	0.0026	0.0985	0.1385	0.0251	0.0029	0.1166	0.0179	0.0039	0.0036	0.004	0.0019	0.0295	0.0224	0.0254	0.077	0.014	0.0937	0.0026
2	rs34620164	180269432	1.02	0.157502178544443	0.99	0.0817332193164052	0.116479145639489	0.105846842146596	0.0119	0.0153	0.0183	0.0032	0.2015	0.0043	0.0038	0.0572	0.0026	0.0985	0.1386	0.0251	0.0029	0.1166	0.0179	0.0039	0.0036	0.004	0.0019	0.0295	0.0224	0.0254	0.077	0.0139	0.0937	0.0026
2	rs76812685	180275681	1.02	0.157502178544443	0.99	0.0817332193164052	0.115659931591027	0.103614121799262	0.0119	0.0153	0.0181	0.0031	0.2009	0.0044	0.0038	0.057	0.0027	0.0992	0.1384	0.025	0.0028	0.1173	0.0181	0.0038	0.0036	0.0038	0.0019	0.0294	0.0222	0.0254	0.0769	0.0141	0.094	0.0025
2	rs12615937	180276164	1.02	0.157502178544443	0.99	0.0817332193164052	0.106935836634696	0.0939170803644566	0.0119	0.0153	0.0181	0.0031	0.2007	0.0044	0.0038	0.0569	0.0026	0.0994	0.1383	0.025	0.0027	0.1176	0.0182	0.0038	0.0035	0.0038	0.0019	0.0293	0.0221	0.0254	0.0768	0.0141	0.0942	0.0025
2	rs76788069	180276249	1.02	0.157502178544443	0.99	0.0817332193164052	0.106694303044738	0.0962262556519893	0.0119	0.0153	0.0181	0.0031	0.2007	0.0044	0.0038	0.0569	0.0026	0.0994	0.1383	0.025	0.0027	0.1177	0.0182	0.0038	0.0035	0.0038	0.0019	0.0293	0.0221	0.0254	0.0768	0.0141	0.0942	0.0025
2	rs4600608	180278564	1.02	0.157502178544443	0.99	0.0817332193164052	0.074690188632905	0.100259127938522	0.0118	0.0152	0.0178	0.0031	0.2004	0.0045	0.0038	0.0568	0.0025	0.0995	0.1378	0.0255	0.0025	0.1188	0.0185	0.0037	0.0035	0.0037	0.0019	0.0292	0.0214	0.0255	0.0766	0.0143	0.0952	0.0025
2	rs6433791	180279342	1.02	0.157502178544443	0.99	0.0817332193164052	0.0691800045477947	0.0996906297800724	0.0118	0.0151	0.0178	0.003	0.2001	0.0045	0.0037	0.0567	0.0024	0.0996	0.1376	0.0256	0.0024	0.1189	0.0186	0.0037	0.0034	0.0037	0.0019	0.0294	0.0214	0.0254	0.0767	0.0143	0.0958	0.0024
2	rs74944748	180279574	1.02	0.157502178544443	0.99	0.0817332193164052	0.0693633459763689	0.101155027840316	0.0118	0.0151	0.0178	0.003	0.2001	0.0045	0.0037	0.0567	0.0024	0.0996	0.1376	0.0256	0.0024	0.1189	0.0186	0.0037	0.0034	0.0037	0.0019	0.0294	0.0214	0.0254	0.0767	0.0143	0.0958	0.0024
2	rs77917803	180282134	1.02	0.157502178544443	0.99	0.0817332193164052	0.0693837367851317	0.107345519938824	0.0118	0.0151	0.0178	0.003	0.1999	0.0045	0.0037	0.0568	0.0024	0.0997	0.1376	0.0256	0.0024	0.119	0.0186	0.0037	0.0034	0.0037	0.0018	0.0294	0.0214	0.0254	0.0767	0.0143	0.0959	0.0024
2	rs995012	180292349	1.02	0.157502178544443	1	0.069019173236101	0.0387300292450107	0.103284917946136	0.0116	0.0146	0.0175	0.0029	0.1974	0.0043	0.0037	0.0574	0.0021	0.1004	0.1371	0.0255	0.0021	0.1204	0.019	0.0035	0.0033	0.0039	0.002	0.0298	0.0212	0.0257	0.0765	0.0147	0.0968	0.0023
2	rs77492256	180294914	1.02	0.157502178544443	1	0.069019173236101	0.0385510932741297	0.113335520158137	0.0116	0.0146	0.0175	0.0029	0.1972	0.0043	0.0038	0.0575	0.0021	0.1004	0.137	0.0256	0.0021	0.1206	0.019	0.0035	0.0033	0.0039	0.002	0.0298	0.0211	0.0257	0.0766	0.0147	0.0969	0.0023
2	rs34388246	180299304	1.02	0.157502178544443	1	0.069019173236101	0.0311729100582423	0.109524567426951	0.0116	0.0146	0.0175	0.0029	0.196	0.0043	0.0038	0.0576	0.0021	0.1014	0.137	0.0256	0.0021	0.1206	0.019	0.0035	0.0033	0.0039	0.002	0.0298	0.021	0.0257	0.0766	0.0147	0.097	0.0023
2	rs72964243	180300880	1.02	0.157502178544443	1	0.069019173236101	0.0308893566084571	0.111042965294375	0.0116	0.0146	0.0175	0.0029	0.196	0.0043	0.0038	0.0576	0.0021	0.1014	0.137	0.0256	0.0021	0.1206	0.019	0.0035	0.0033	0.0039	0.002	0.0298	0.0209	0.0257	0.0766	0.0147	0.097	0.0023
2	rs74999283	180305719	1.02	0.157502178544443	1	0.069019173236101	0.0295900561176288	0.111381473151021	0.0115	0.0146	0.0174	0.0029	0.1957	0.0043	0.0038	0.0576	0.0021	0.1015	0.137	0.0257	0.0021	0.1207	0.019	0.0035	0.0033	0.0039	0.002	0.0298	0.0209	0.0257	0.0766	0.0147	0.0971	0.0023
2	rs111664903	180306907	1.02	0.157502178544443	1	0.069019173236101	0.0283408702115942	0.116764586706999	0.0115	0.0145	0.0174	0.0029	0.1956	0.0043	0.0038	0.0577	0.0021	0.1015	0.137	0.0257	0.0021	0.1209	0.019	0.0035	0.0033	0.0039	0.002	0.0298	0.0208	0.0258	0.0766	0.0148	0.0972	0.0023
2	rs3749123	180307783	1.02	0.157502178544443	1	0.069019173236101	0.0274965502681785	0.112654380909882	0.0115	0.0145	0.0173	0.0029	0.1955	0.0042	0.0038	0.0577	0.0021	0.1016	0.1371	0.0257	0.0021	0.1209	0.019	0.0035	0.0033	0.0039	0.002	0.0298	0.0208	0.0258	0.0766	0.0148	0.0972	0.0023
2	rs1914497	180310987	1.02	0.157502178544443	1	0.069019173236101	0.0251013113998688	0.108852299542982	0.0115	0.0144	0.0172	0.0029	0.1954	0.0042	0.0038	0.0577	0.002	0.1016	0.1372	0.0257	0.0021	0.1209	0.0191	0.0035	0.0034	0.0039	0.002	0.0298	0.0208	0.0257	0.0766	0.0148	0.0973	0.0023
2	rs2271761	180311444	1.02	0.157502178544443	1	0.069019173236101	0.0250911463116695	0.111381473151021	0.0115	0.0144	0.0172	0.0029	0.1954	0.0042	0.0038	0.0577	0.002	0.1016	0.1372	0.0257	0.0021	0.1209	0.0191	0.0035	0.0034	0.0039	0.002	0.0298	0.0208	0.0257	0.0766	0.0148	0.0973	0.0023
2	rs74356900	180325467	1.03	0.13807906481078	1	0.069019173236101	0.0242080845752696	0.113420772579383	0.0115	0.0144	0.0171	0.0029	0.1952	0.0042	0.0039	0.0579	0.002	0.1016	0.1372	0.0258	0.0021	0.1208	0.0192	0.0035	0.0034	0.0038	0.002	0.0298	0.0207	0.0258	0.0766	0.0148	0.0972	0.0023
2	rs62177199	180331086	1.03	0.13807906481078	1	0.069019173236101	0.0225467395273058	0.108265370041192	0.0115	0.0144	0.017	0.0029	0.1952	0.0042	0.0039	0.0579	0.002	0.1015	0.1372	0.0259	0.0021	0.1207	0.0193	0.0035	0.0034	0.0038	0.002	0.0298	0.0207	0.0258	0.0766	0.0148	0.0972	0.0023
2	rs7596191	180332679	1.03	0.13807906481078	1.01	0.0578993944755651	0.0218302465609558	0.106096057113032	0.0115	0.0143	0.017	0.0029	0.1952	0.0042	0.0039	0.0579	0.002	0.1015	0.1372	0.0259	0.0021	0.1207	0.0193	0.0035	0.0034	0.0038	0.002	0.0298	0.0207	0.0258	0.0766	0.0148	0.0972	0.0023
2	rs7588860	180337809	1.03	0.13807906481078	1.01	0.0578993944755651	0.0150185522496666	0.0971882224860219	0.0114	0.014	0.0161	0.003	0.1926	0.004	0.0043	0.0598	0.002	0.101	0.1376	0.0261	0.0022	0.1188	0.0202	0.0039	0.0038	0.004	0.002	0.0295	0.0205	0.0267	0.0759	0.0152	0.0991	0.0022
2	rs12465524	180337918	1.03	0.13807906481078	1.01	0.0578993944755651	0.01701288575174	0.1069284058188	0.0114	0.0137	0.0159	0.003	0.193	0.004	0.0043	0.0601	0.002	0.1011	0.1374	0.026	0.0022	0.1187	0.0202	0.0039	0.0037	0.004	0.002	0.0294	0.0205	0.0267	0.076	0.0151	0.0993	0.0022
2	rs111275084	180346440	1.05	0.104628957265627	1.01	0.0578993944755651	0.0210675107788698	0.193653270935827	0.0114	0.0135	0.0147	0.0029	0.1942	0.0035	0.004	0.062	0.0021	0.1015	0.1391	0.0255	0.0021	0.1175	0.0202	0.0039	0.0036	0.0038	0.0016	0.029	0.0202	0.0264	0.076	0.0149	0.1002	0.0021
2	rs2271759	180348245	1.05	0.104628957265627	1.01	0.0578993944755651	0.0215282627855552	0.18188991549038	0.0114	0.0135	0.0147	0.0029	0.1943	0.0035	0.004	0.0621	0.0021	0.1015	0.1391	0.0255	0.0021	0.1176	0.0202	0.0039	0.0036	0.0038	0.0016	0.029	0.0202	0.0264	0.076	0.0149	0.1002	0.0021
2	rs58313907	180350166	1.05	0.104628957265627	1.01	0.0578993944755651	0.0215282627855552	0.176654286745598	0.0113	0.0135	0.0146	0.0029	0.1944	0.0035	0.004	0.0621	0.0021	0.1016	0.139	0.0255	0.0021	0.1176	0.0202	0.0039	0.0036	0.0038	0.0016	0.029	0.0202	0.0264	0.076	0.0149	0.1002	0.0021
2	rs1028178	180350386	1.05	0.104628957265627	1.01	0.0578993944755651	0.0214645954276447	0.17695490567372	0.0113	0.0135	0.0146	0.0029	0.1944	0.0035	0.004	0.0621	0.0021	0.1016	0.139	0.0255	0.0021	0.1176	0.0202	0.0039	0.0036	0.0038	0.0016	0.029	0.0202	0.0264	0.076	0.0149	0.1002	0.0021
2	rs11686495	180351337	1.05	0.104628957265627	1.01	0.0578993944755651	0.021391999370044	0.184222407867754	0.0113	0.0135	0.0146	0.0029	0.1944	0.0034	0.004	0.0621	0.0021	0.1016	0.139	0.0255	0.0021	0.1177	0.0202	0.0039	0.0036	0.0038	0.0016	0.029	0.0202	0.0264	0.076	0.0149	0.1002	0.0021
2	rs34504550	180357594	1.05	0.104628957265627	1.01	0.0578993944755651	0.0223403245999899	0.215444059008505	0.0113	0.0135	0.0145	0.0029	0.1946	0.0034	0.004	0.0622	0.0021	0.1016	0.139	0.0254	0.0021	0.1177	0.0201	0.0039	0.0037	0.0037	0.0016	0.029	0.0202	0.0264	0.0759	0.0149	0.1002	0.0021
2	rs4145838	180377394	1.05	0.104628957265627	1.01	0.0578993944755651	0.0242279034122083	0.224178172405594	0.0113	0.0134	0.0142	0.0028	0.1953	0.0034	0.004	0.0625	0.0021	0.1017	0.139	0.0253	0.0021	0.1179	0.0198	0.0039	0.0038	0.0036	0.0015	0.029	0.0202	0.0264	0.0757	0.015	0.1002	0.0021
2	rs72954324	180384331	1.05	0.104628957265627	1.01	0.0578993944755651	0.0290451947785595	0.218342775061916	0.0113	0.0134	0.0142	0.0028	0.1954	0.0034	0.004	0.0625	0.0021	0.1016	0.139	0.0253	0.0021	0.1176	0.0198	0.0039	0.0038	0.0036	0.0015	0.029	0.0202	0.0264	0.0756	0.015	0.1002	0.0021
2	rs78540077	180385225	1.05	0.104628957265627	1.01	0.0578993944755651	0.0289100944884815	0.220714078183654	0.0113	0.0134	0.0142	0.0028	0.1954	0.0034	0.004	0.0626	0.0021	0.1016	0.1391	0.0252	0.0021	0.1176	0.0198	0.0039	0.0038	0.0036	0.0015	0.029	0.0202	0.0264	0.0756	0.015	0.1002	0.0021
2	rs16866761	180392399	1.05	0.104628957265627	1.01	0.0578993944755651	0.027323371879278	0.218020067032075	0.0113	0.0133	0.0141	0.0028	0.1956	0.0033	0.0039	0.0626	0.0021	0.1015	0.1391	0.0252	0.0021	0.1176	0.0198	0.004	0.0037	0.0035	0.0016	0.0289	0.0202	0.0264	0.0755	0.0151	0.1002	0.0021
2	rs10203607	180394773	1.05	0.104628957265627	1.01	0.0578993944755651	0.0242973608319867	0.221362252082895	0.0112	0.0133	0.0142	0.0029	0.1955	0.0033	0.0039	0.0626	0.0021	0.1017	0.139	0.0253	0.0021	0.1178	0.0199	0.004	0.0038	0.0034	0.0015	0.0289	0.0201	0.0265	0.0752	0.0152	0.1002	0.0021
2	rs6715297	180396869	1.05	0.104628957265627	1.01	0.0578993944755651	0.0203504486389758	0.208200494923219	0.0112	0.0132	0.0144	0.003	0.1956	0.0033	0.0039	0.0627	0.0021	0.1017	0.1389	0.0254	0.0021	0.1179	0.0201	0.004	0.0039	0.0033	0.0015	0.0288	0.02	0.0266	0.0748	0.0153	0.1	0.0021
2	rs6725869	180401424	1.07	0.0776994191057832	1.01	0.0578993944755651	0.0228494246719726	0.07655322193468	0.011	0.0135	0.0148	0.0031	0.1939	0.0028	0.0037	0.0626	0.0021	0.1011	0.138	0.0268	0.0029	0.1189	0.0217	0.0038	0.0042	0.0036	0.0021	0.0273	0.0189	0.0275	0.0722	0.0176	0.0991	0.0026
2	rs4894108	180404547	1.07	0.0776994191057832	1.01	0.0578993944755651	0.0224715213904364	0.0748096758917711	0.011	0.0135	0.0148	0.0032	0.1939	0.0028	0.0037	0.0626	0.0021	0.1011	0.138	0.0268	0.0029	0.1189	0.0217	0.0038	0.0042	0.0036	0.0021	0.0273	0.0189	0.0275	0.0722	0.0176	0.0991	0.0026
2	rs17748998	180405686	1.07	0.0776994191057832	1.01	0.0578993944755651	0.0227640008789151	0.0748096758917711	0.011	0.0135	0.0148	0.0032	0.194	0.0028	0.0037	0.0626	0.0021	0.1011	0.138	0.0267	0.0029	0.1189	0.0217	0.0038	0.0042	0.0036	0.0021	0.0273	0.0189	0.0275	0.0722	0.0176	0.0991	0.0026
2	rs12991713	180407500	1.07	0.0776994191057832	1.01	0.0578993944755651	0.0237456772028315	0.075026717366591	0.0111	0.0135	0.0148	0.0032	0.194	0.0028	0.0037	0.0626	0.0021	0.1011	0.138	0.0267	0.0029	0.1189	0.0216	0.0038	0.0043	0.0036	0.0021	0.0273	0.0189	0.0275	0.0722	0.0176	0.0991	0.0026
2	rs17749412	180428212	1.07	0.0776994191057832	1.01	0.0578993944755651	0.0285742874880296	0.0686987256224412	0.0113	0.0135	0.0147	0.0031	0.194	0.0027	0.0037	0.0627	0.0022	0.1015	0.138	0.0268	0.003	0.1185	0.0212	0.0036	0.0043	0.0037	0.0022	0.0272	0.0189	0.0275	0.072	0.0179	0.0992	0.0027
2	rs1399692	180430552	1.07	0.0776994191057832	1	0.069019173236101	0.0290226471570361	0.0753890267327221	0.0114	0.0135	0.0147	0.0032	0.194	0.0027	0.0038	0.0627	0.0022	0.1017	0.138	0.0268	0.003	0.1185	0.0211	0.0036	0.0043	0.0037	0.0022	0.0271	0.0189	0.0275	0.0719	0.0179	0.0993	0.0027
2	rs12988783	180433030	1.07	0.0776994191057832	1	0.069019173236101	0.027583430780478	0.0788295673986601	0.0114	0.0134	0.0147	0.0032	0.1939	0.0027	0.0038	0.0627	0.0022	0.1018	0.138	0.0267	0.003	0.1185	0.0212	0.0035	0.0043	0.0036	0.0022	0.0271	0.019	0.0276	0.0718	0.0179	0.0993	0.0027
2	rs3112924	180433628	1.07	0.0776994191057832	1	0.069019173236101	0.0262690086969852	0.0790513012236814	0.0114	0.0134	0.0147	0.0032	0.1938	0.0027	0.0037	0.0627	0.0022	0.1019	0.1381	0.0266	0.0029	0.1185	0.0212	0.0035	0.0043	0.0035	0.0022	0.0271	0.0191	0.0276	0.0718	0.0179	0.0993	0.0027
2	rs13405069	180439113	1.07	0.0776994191057832	1	0.069019173236101	0.0240992884374214	0.0838416024055683	0.0114	0.0134	0.0148	0.0031	0.1939	0.0024	0.0036	0.0624	0.0021	0.1019	0.1387	0.0267	0.0029	0.1184	0.0212	0.0033	0.004	0.0035	0.0022	0.0272	0.0189	0.0281	0.0719	0.018	0.0994	0.0026
2	rs17817451	180440953	1.07	0.0776994191057832	1	0.069019173236101	0.0155718058622841	0.103284917946136	0.0113	0.0133	0.015	0.0031	0.1935	0.0021	0.0035	0.0624	0.0019	0.1016	0.1396	0.0266	0.0029	0.1183	0.0212	0.0032	0.0038	0.0034	0.0021	0.0275	0.0187	0.0288	0.0718	0.018	0.1	0.0025
2	rs3106714	180447946	1.07	0.0776994191057832	1	0.069019173236101	0.0134523427862518	0.112399357610283	0.0113	0.0132	0.0151	0.0031	0.1934	0.002	0.0034	0.0624	0.0019	0.1015	0.1401	0.0265	0.0028	0.1182	0.0212	0.0031	0.0037	0.0034	0.0021	0.0276	0.0186	0.0291	0.0718	0.0181	0.1001	0.0024
2	rs2056108	180450801	1.07	0.0776994191057832	1	0.069019173236101	0.0106020022494017	0.123649852477956	0.0113	0.0132	0.0152	0.0031	0.1931	0.0019	0.0034	0.0621	0.0018	0.1016	0.1403	0.0266	0.0028	0.1181	0.0213	0.0032	0.0037	0.0033	0.002	0.0277	0.0185	0.0293	0.0718	0.0181	0.1002	0.0024
2	rs115080479	180454368	1.07	0.0776994191057832	1	0.069019173236101	0.00766493543523433	0.133571041827139	0.0113	0.0132	0.0154	0.0031	0.1927	0.0019	0.0034	0.0615	0.0018	0.1017	0.1406	0.0268	0.0028	0.118	0.0213	0.0033	0.0037	0.0033	0.0019	0.0278	0.0185	0.0295	0.0718	0.0182	0.1003	0.0023
2	rs1533385	180460930	1.07	0.0776994191057832	1	0.069019173236101	0.00707991633841387	0.144423980149105	0.0113	0.0131	0.0154	0.0031	0.1925	0.0019	0.0035	0.0615	0.0017	0.1018	0.1407	0.0269	0.0028	0.118	0.0213	0.0033	0.0037	0.0033	0.0019	0.0278	0.0184	0.0296	0.0719	0.0182	0.1003	0.0023
2	rs79857773	180463607	1.07	0.0776994191057832	1	0.069019173236101	0.00745632073576621	0.151955488423524	0.0113	0.0131	0.0154	0.0031	0.1925	0.0019	0.0035	0.0615	0.0018	0.1017	0.1408	0.0269	0.0028	0.118	0.0213	0.0033	0.0037	0.0033	0.0019	0.0278	0.0184	0.0296	0.0719	0.0182	0.1003	0.0023
2	rs7584878	180465547	1.07	0.0776994191057832	1	0.069019173236101	0.00761866092586389	0.14666892629045	0.0113	0.0132	0.0154	0.0031	0.1924	0.0019	0.0035	0.0614	0.0018	0.1017	0.1408	0.0269	0.0028	0.118	0.0213	0.0033	0.0037	0.0034	0.0019	0.0278	0.0184	0.0296	0.0719	0.0182	0.1003	0.0023
2	rs988289	180466213	1.07	0.0776994191057832	1	0.069019173236101	0.00844863259639535	0.145077461714473	0.0113	0.0132	0.0154	0.0031	0.1924	0.0019	0.0035	0.0614	0.0018	0.1017	0.1408	0.0269	0.0028	0.118	0.0213	0.0033	0.0037	0.0034	0.0019	0.0278	0.0184	0.0296	0.0719	0.0182	0.1003	0.0023
2	rs1533386	180466659	1.07	0.0776994191057832	1	0.069019173236101	0.00879458542012598	0.141728119479698	0.0113	0.0132	0.0153	0.0031	0.1924	0.0019	0.0035	0.0614	0.0018	0.1017	0.1407	0.0269	0.0028	0.118	0.0213	0.0033	0.0037	0.0034	0.0019	0.0278	0.0184	0.0296	0.0718	0.0182	0.1004	0.0023
2	rs4894112	180471086	1.07	0.0776994191057832	1	0.069019173236101	0.0079862096348176	0.130501977774154	0.0113	0.0132	0.0153	0.0031	0.1923	0.0019	0.0034	0.0614	0.0018	0.1017	0.1407	0.0269	0.0028	0.118	0.0212	0.0033	0.0037	0.0034	0.0019	0.0278	0.0183	0.0296	0.0718	0.0182	0.1005	0.0023
2	rs72953754	180472603	1.07	0.0776994191057832	1	0.069019173236101	0.00748112178790731	0.132033216162468	0.0113	0.0132	0.0153	0.0031	0.1923	0.0019	0.0034	0.0615	0.0018	0.1017	0.1407	0.027	0.0029	0.118	0.0212	0.0033	0.0037	0.0033	0.0019	0.0279	0.0183	0.0297	0.0718	0.0182	0.1006	0.0023
2	rs3106705	180482033	1.07	0.0776994191057832	1	0.069019173236101	0.0069734249206297	0.124531940636878	0.0113	0.0132	0.0153	0.0031	0.1921	0.0019	0.0034	0.0618	0.0018	0.1015	0.1405	0.0271	0.0029	0.1179	0.0211	0.0032	0.0037	0.0033	0.0019	0.0281	0.0183	0.0298	0.0716	0.0182	0.1006	0.0023
2	rs17768920	180487845	1.07	0.0776994191057832	1	0.069019173236101	0.00704033020431209	0.117973900030531	0.0113	0.0132	0.0153	0.0031	0.192	0.0019	0.0034	0.062	0.0018	0.1014	0.1403	0.0273	0.0029	0.1179	0.021	0.0032	0.0037	0.0034	0.0018	0.0281	0.0183	0.0298	0.0716	0.0182	0.1006	0.0024
2	rs13021545	180500594	1.07	0.0776994191057832	1	0.069019173236101	0.00698519602362622	0.108852299542982	0.0113	0.0132	0.0154	0.0031	0.192	0.0019	0.0034	0.062	0.0018	0.1014	0.1402	0.0277	0.0029	0.1176	0.021	0.0033	0.0037	0.0034	0.0018	0.0282	0.0182	0.0299	0.0716	0.0183	0.1004	0.0024
2	rs115849543	180508101	1.07	0.0776994191057832	1	0.069019173236101	0.00706406138939705	0.106096057113032	0.0113	0.0131	0.0154	0.0031	0.1919	0.002	0.0035	0.0619	0.0018	0.1013	0.1401	0.0281	0.0028	0.1173	0.0211	0.0033	0.0038	0.0035	0.0018	0.0283	0.0181	0.03	0.0715	0.0184	0.1002	0.0024
2	rs11673916	180512261	1.08	0.0664216607683517	1	0.069019173236101	0.00750598609073272	0.112909624649044	0.0114	0.0131	0.0156	0.0031	0.1919	0.002	0.0035	0.0619	0.0018	0.1012	0.14	0.0283	0.0028	0.117	0.0211	0.0034	0.0039	0.0035	0.0017	0.0284	0.0181	0.03	0.0714	0.0184	0.1	0.0024
2	rs80249501	180515298	1.08	0.0664216607683517	1	0.069019173236101	0.0083987788827137	0.102135909969483	0.0114	0.013	0.0157	0.0031	0.1918	0.0021	0.0036	0.0618	0.0019	0.1011	0.14	0.0285	0.0028	0.1168	0.0211	0.0035	0.004	0.0036	0.0017	0.0284	0.018	0.03	0.0715	0.0184	0.0999	0.0024
2	rs10497546	180520630	1.08	0.0664216607683517	1	0.069019173236101	0.00894543107772495	0.105017761869895	0.0115	0.013	0.0157	0.0031	0.1917	0.0022	0.0037	0.0617	0.0019	0.101	0.14	0.0286	0.0027	0.1167	0.0211	0.0035	0.0041	0.0036	0.0017	0.0285	0.018	0.03	0.0714	0.0185	0.0998	0.0025
2	rs17821260	180521376	1.08	0.0664216607683517	0.97	0.112481740502774	0.00864568419233521	0.109356351537263	0.0115	0.013	0.0157	0.0031	0.1916	0.0022	0.0037	0.0617	0.0019	0.1011	0.1401	0.0285	0.0028	0.1166	0.0212	0.0035	0.0041	0.0036	0.0017	0.0285	0.018	0.03	0.0714	0.0185	0.0998	0.0025
2	rs78589408	180521739	1.08	0.0664216607683517	0.97	0.112481740502774	0.00769449481374984	0.109692882487051	0.0115	0.0129	0.0157	0.0031	0.1916	0.0022	0.0037	0.0617	0.0018	0.101	0.1401	0.0285	0.0028	0.1166	0.0212	0.0035	0.0041	0.0036	0.0018	0.0285	0.018	0.03	0.0714	0.0185	0.0998	0.0024
2	rs12477618	180526375	1.08	0.0664216607683517	0.97	0.112481740502774	0.0053098615411223	0.114531273468107	0.0115	0.0128	0.0157	0.0031	0.1916	0.0021	0.0036	0.0616	0.0018	0.1008	0.1406	0.0285	0.0028	0.1163	0.0211	0.0035	0.0042	0.0036	0.0017	0.0285	0.018	0.03	0.0719	0.0185	0.0999	0.0023
2	rs114217138	180527228	1.08	0.0664216607683517	0.97	0.112481740502774	0.00524351305954567	0.115302490246665	0.0115	0.0128	0.0157	0.0031	0.1916	0.0021	0.0036	0.0616	0.0018	0.1008	0.1406	0.0285	0.0028	0.1163	0.0211	0.0035	0.0042	0.0036	0.0017	0.0285	0.018	0.03	0.0719	0.0184	0.0999	0.0023
2	rs115072749	180530453	1.08	0.0664216607683517	0.97	0.112481740502774	0.00525610077407084	0.116333833258781	0.0114	0.0128	0.0157	0.0031	0.1916	0.0021	0.0036	0.0616	0.0018	0.1008	0.1406	0.0285	0.0027	0.1163	0.0211	0.0035	0.0042	0.0036	0.0017	0.0285	0.018	0.03	0.0719	0.0185	0.0999	0.0023
2	rs1877945	180531008	1.08	0.0664216607683517	0.96	0.130782650589638	0.00526871202942817	0.1161617008798	0.0114	0.0128	0.0157	0.0031	0.1916	0.0021	0.0036	0.0616	0.0018	0.1008	0.1406	0.0285	0.0027	0.1163	0.0211	0.0035	0.0042	0.0036	0.0017	0.0285	0.018	0.03	0.0719	0.0185	0.0999	0.0023
2	rs17770865	180538392	1.08	0.0664216607683517	0.96	0.130782650589638	0.00405991891345325	0.110873859212413	0.0114	0.0128	0.0158	0.0031	0.1914	0.0022	0.0036	0.0617	0.0018	0.1008	0.1407	0.0285	0.0027	0.1163	0.0211	0.0035	0.0042	0.0035	0.0017	0.0286	0.018	0.03	0.0719	0.0185	0.0998	0.0022
2	rs16866915	180541428	1.08	0.0664216607683517	0.96	0.130782650589638	0.00313096877532323	0.110451525745496	0.0114	0.0128	0.0159	0.0032	0.1912	0.0022	0.0037	0.0617	0.0018	0.1007	0.1408	0.0286	0.0027	0.1163	0.0211	0.0036	0.0042	0.0035	0.0017	0.0286	0.0179	0.0301	0.072	0.0185	0.0996	0.0021
2	rs16866917	180541743	1.08	0.0664216607683517	0.96	0.130782650589638	0.0031163325825834	0.108852299542982	0.0114	0.0128	0.0159	0.0032	0.1912	0.0022	0.0037	0.0617	0.0018	0.1007	0.1408	0.0286	0.0027	0.1163	0.0211	0.0036	0.0042	0.0035	0.0017	0.0287	0.0179	0.0301	0.072	0.0185	0.0996	0.002
2	rs76294362	180552080	1.08	0.0664216607683517	0.96	0.130782650589638	0.00307068695091948	0.106096057113032	0.0114	0.0128	0.016	0.0032	0.1911	0.0023	0.0037	0.0617	0.0018	0.1006	0.1407	0.0284	0.0028	0.1163	0.0212	0.0037	0.0043	0.0036	0.0017	0.0287	0.018	0.0301	0.0719	0.0184	0.0996	0.0019
2	rs62175169	180554585	1.08	0.0664216607683517	0.96	0.130782650589638	0.00313096877532323	0.103531782746475	0.0114	0.0128	0.016	0.0032	0.1911	0.0023	0.0037	0.0617	0.0019	0.1005	0.1406	0.0283	0.0028	0.1164	0.0213	0.0037	0.0043	0.0036	0.0017	0.0287	0.018	0.0301	0.0719	0.0184	0.0996	0.0019
2	rs62175185	180560903	1.08	0.0664216607683517	0.96	0.130782650589638	0.00292699273428293	0.102545696729776	0.0114	0.0128	0.0161	0.0032	0.191	0.0023	0.0037	0.0618	0.0019	0.1006	0.1405	0.0284	0.0028	0.1163	0.0213	0.0038	0.0043	0.0035	0.0017	0.0288	0.018	0.0301	0.0719	0.0184	0.0995	0.0019
2	rs10930883	180566311	1.08	0.0664216607683517	0.96	0.130782650589638	0.00286400635474474	0.0816568593424426	0.0113	0.0129	0.0173	0.0032	0.1888	0.0028	0.0038	0.0617	0.0021	0.1004	0.1383	0.0288	0.003	0.1166	0.0218	0.004	0.0046	0.0037	0.0017	0.029	0.0181	0.0302	0.0716	0.0191	0.0987	0.002
2	rs16866933	180566678	1.08	0.0664216607683517	0.96	0.130782650589638	0.00319644438637581	0.0633450554487495	0.0113	0.013	0.0177	0.0033	0.1882	0.003	0.004	0.0616	0.0022	0.1	0.1373	0.029	0.0032	0.1166	0.022	0.0041	0.0047	0.0038	0.0018	0.029	0.0184	0.0305	0.0716	0.0194	0.098	0.002
2	rs72958993	180566774	1.08	0.0664216607683517	0.96	0.130782650589638	0.00342633700063324	0.0604061116483617	0.0113	0.013	0.0178	0.0033	0.188	0.003	0.004	0.0616	0.0022	0.1	0.1372	0.029	0.0032	0.1166	0.0221	0.0041	0.0047	0.0038	0.0018	0.0291	0.0184	0.0305	0.0716	0.0194	0.098	0.0021
2	rs11885369	180568162	1.08	0.0664216607683517	0.96	0.130782650589638	0.010704900528621	0.0357911070977267	0.0112	0.0131	0.0186	0.0033	0.1859	0.0032	0.0041	0.0615	0.0026	0.0992	0.1362	0.0293	0.0035	0.1171	0.0224	0.0041	0.0049	0.004	0.0021	0.0293	0.0186	0.0307	0.0714	0.0196	0.0972	0.0023
2	rs75527901	180572445	1.08	0.0664216607683517	0.96	0.130782650589638	0.0149766045817652	0.0378110296705107	0.0112	0.0131	0.0187	0.0033	0.1853	0.0033	0.0042	0.0615	0.0027	0.0989	0.1362	0.0295	0.0035	0.1171	0.0227	0.0042	0.005	0.0041	0.0021	0.0295	0.0185	0.0308	0.071	0.0197	0.097	0.0024
2	rs7581560	180573636	1.08	0.0664216607683517	0.95	0.15120882267165	0.0160515631997129	0.034851966632784	0.0112	0.0131	0.0187	0.0033	0.1852	0.0033	0.0042	0.0615	0.0027	0.0989	0.1362	0.0295	0.0035	0.1171	0.0227	0.0042	0.005	0.0041	0.0021	0.0295	0.0185	0.0308	0.071	0.0197	0.097	0.0025
2	rs75220236	180576703	1.08	0.0664216607683517	0.95	0.15120882267165	0.017832462728243	0.0324036979654317	0.0112	0.0131	0.0187	0.0033	0.1851	0.0034	0.0042	0.0616	0.0027	0.0988	0.1362	0.0295	0.0036	0.1171	0.0227	0.0042	0.005	0.0041	0.0022	0.0295	0.0185	0.0307	0.0712	0.0196	0.097	0.0025
2	rs79389145	180577829	1.08	0.0664216607683517	0.95	0.15120882267165	0.018928161727025	0.0310627448679823	0.0112	0.0131	0.0187	0.0033	0.1851	0.0034	0.0042	0.0617	0.0028	0.0986	0.1362	0.0295	0.0036	0.1171	0.0227	0.0042	0.005	0.0041	0.0022	0.0296	0.0185	0.0306	0.0712	0.0196	0.097	0.0025
2	rs116574062	180582050	1.09	0.0564630724803212	0.95	0.15120882267165	0.0213738781035142	0.0294116115371278	0.0112	0.0132	0.0187	0.0033	0.1849	0.0034	0.0042	0.0617	0.0028	0.0984	0.1361	0.0296	0.0036	0.117	0.0227	0.0043	0.005	0.0041	0.0022	0.0296	0.0185	0.0306	0.0711	0.0196	0.097	0.0026
2	rs12617221	180593735	1.09	0.0564630724803212	0.95	0.15120882267165	0.029226021345037	0.0290292214773337	0.0111	0.0132	0.0188	0.0034	0.1848	0.0035	0.0042	0.0619	0.0029	0.098	0.1359	0.0297	0.0037	0.117	0.0227	0.0043	0.005	0.0042	0.0022	0.0298	0.0184	0.0304	0.071	0.0196	0.0969	0.0027
2	rs13405414	180594128	1.09	0.0564630724803212	0.95	0.15120882267165	0.0315777332789886	0.0231042878946298	0.0111	0.0132	0.0188	0.0034	0.1847	0.0035	0.0042	0.0619	0.0029	0.098	0.1359	0.0297	0.0037	0.117	0.0227	0.0043	0.005	0.0042	0.0022	0.0298	0.0185	0.0304	0.0711	0.0196	0.0969	0.0027
2	rs17823821	180595745	1.09	0.0564630724803212	0.95	0.15120882267165	0.043495778328867	0.0209314623950504	0.0111	0.0133	0.0191	0.0034	0.1842	0.0035	0.0042	0.062	0.003	0.0979	0.1358	0.0296	0.0037	0.1169	0.0227	0.0044	0.0051	0.0042	0.0023	0.0299	0.0185	0.0303	0.0713	0.0196	0.0966	0.0027
2	rs10497549	180604436	1.09	0.0564630724803212	0.95	0.15120882267165	0.0451592449840348	0.0230188137595001	0.0111	0.0134	0.0191	0.0034	0.1842	0.0036	0.0043	0.062	0.0031	0.0977	0.1357	0.0296	0.0037	0.1169	0.0227	0.0044	0.0051	0.0042	0.0023	0.0299	0.0185	0.0302	0.0714	0.0196	0.0966	0.0028
2	rs79002982	180610312	1.09	0.0564630724803212	0.95	0.15120882267165	0.0452818876563911	0.0239673541978909	0.0111	0.0134	0.0191	0.0034	0.1841	0.0036	0.0043	0.0621	0.0031	0.0977	0.1357	0.0296	0.0037	0.1169	0.0227	0.0044	0.0051	0.0042	0.0023	0.0299	0.0185	0.0302	0.0714	0.0196	0.0966	0.0028
2	rs2176060	180610687	1.09	0.0564630724803212	0.95	0.15120882267165	0.0453125836933188	0.0261908178568244	0.0111	0.0134	0.0191	0.0034	0.1841	0.0036	0.0043	0.0621	0.0031	0.0977	0.1358	0.0296	0.0037	0.117	0.0227	0.0044	0.0051	0.0042	0.0023	0.0299	0.0185	0.0302	0.0714	0.0196	0.0965	0.0028
2	rs115527781	180611234	1.09	0.0564630724803212	0.95	0.15120882267165	0.0454201312919698	0.0272911844961609	0.0111	0.0134	0.0191	0.0034	0.1841	0.0036	0.0043	0.0621	0.0031	0.0976	0.1358	0.0296	0.0037	0.117	0.0227	0.0044	0.0051	0.0042	0.0023	0.0299	0.0185	0.0302	0.0714	0.0196	0.0965	0.0028
2	rs62181525	180615920	1.09	0.0564630724803212	0.95	0.15120882267165	0.0460690638404497	0.0298928809364368	0.0111	0.0134	0.0191	0.0034	0.1841	0.0036	0.0043	0.0621	0.0031	0.0976	0.1358	0.0296	0.0037	0.117	0.0227	0.0044	0.0052	0.0042	0.0023	0.0299	0.0185	0.0302	0.0714	0.0196	0.0965	0.0028
2	rs62180387	180629422	1.09	0.0564630724803212	0.95	0.15120882267165	0.0460225038937249	0.0335156460607513	0.0111	0.0136	0.0191	0.0034	0.1841	0.0036	0.0043	0.062	0.0031	0.0975	0.1358	0.0296	0.0038	0.1172	0.0227	0.0044	0.0052	0.0042	0.0023	0.0298	0.0185	0.0302	0.0714	0.0196	0.0962	0.0028
2	rs7592797	180639817	1.09	0.0564630724803212	0.94	0.173887076546345	0.0458056468015522	0.0396058611667945	0.0111	0.0137	0.0191	0.0034	0.1841	0.0036	0.0043	0.062	0.0031	0.0975	0.1358	0.0296	0.0038	0.1172	0.0227	0.0044	0.0052	0.0042	0.0023	0.0298	0.0185	0.0302	0.0713	0.0196	0.096	0.0028
2	rs34437984	180644302	1.09	0.0564630724803212	0.94	0.173887076546345	0.0463490955064111	0.0431359396601652	0.0111	0.0137	0.0191	0.0034	0.1841	0.0036	0.0043	0.062	0.0031	0.0975	0.1358	0.0296	0.0038	0.1172	0.0227	0.0044	0.0052	0.0042	0.0023	0.0298	0.0185	0.0302	0.0712	0.0197	0.096	0.0028
2	rs736067	180656303	1.09	0.0564630724803212	0.94	0.173887076546345	0.0450827082100775	0.04949709514237	0.0111	0.0137	0.0192	0.0038	0.1836	0.0038	0.0044	0.0617	0.0031	0.0975	0.1357	0.0297	0.0038	0.1171	0.0228	0.0045	0.0055	0.0042	0.0023	0.0294	0.0185	0.03	0.0711	0.0197	0.096	0.0028
2	rs10168253	180659575	1.09	0.0564630724803212	0.94	0.173887076546345	0.0487438471288345	0.0564946124290138	0.0111	0.0137	0.0193	0.0039	0.1833	0.0038	0.0045	0.0615	0.0031	0.0975	0.1356	0.0299	0.0038	0.1171	0.0229	0.0045	0.0056	0.0042	0.0023	0.0292	0.0186	0.0298	0.071	0.0198	0.0961	0.0029
2	rs357709	180665105	1.11	0.0400902197142525	0.94	0.173887076546345	0.438553417759732	0.160106858438354	0.0102	0.0142	0.0203	0.0042	0.1799	0.0039	0.0043	0.0575	0.0038	0.097	0.1321	0.0324	0.0042	0.1223	0.0249	0.0044	0.0056	0.0039	0.0027	0.0293	0.0183	0.0311	0.0669	0.019	0.0985	0.0036
2	rs357714	180670070	1.11	0.0400902197142525	0.94	0.173887076546345	0.489123620233052	0.175853501590035	0.0101	0.0142	0.0204	0.0043	0.1798	0.0039	0.0043	0.0573	0.0039	0.0969	0.1319	0.0326	0.0042	0.1225	0.025	0.0044	0.0056	0.0039	0.0027	0.0293	0.0184	0.0311	0.0665	0.0191	0.0986	0.0037
2	rs78712790	180674423	1.11	0.0400902197142525	0.94	0.173887076546345	0.503322449247699	0.203137143679258	0.0101	0.0142	0.0204	0.0043	0.1797	0.0039	0.0043	0.0572	0.0039	0.097	0.1317	0.0327	0.0042	0.1227	0.025	0.0044	0.0056	0.0039	0.0027	0.0293	0.0183	0.0313	0.0664	0.0191	0.0987	0.0037
2	rs11680455	180681868	1.11	0.0400902197142525	0.94	0.173887076546345	0.499344720327552	0.194273865754705	0.01	0.0142	0.0204	0.0043	0.1796	0.0039	0.0043	0.0572	0.0039	0.097	0.1317	0.0327	0.0042	0.1228	0.025	0.0044	0.0056	0.0038	0.0027	0.0293	0.0182	0.0313	0.0664	0.0191	0.0987	0.0037
2	Affx-18581416	180704879	1.11	0.0400902197142525	0.94	0.173887076546345	0.514834668255242	0.234014448019754	0.01	0.0143	0.0204	0.0042	0.1796	0.0038	0.0042	0.0572	0.0039	0.097	0.1314	0.0327	0.0042	0.1229	0.0251	0.0044	0.0056	0.0038	0.0028	0.0293	0.0182	0.0314	0.0663	0.019	0.0988	0.0037
2	rs10185471	180709606	1.11	0.0400902197142525	0.94	0.173887076546345	0.513045629316633	0.226896709366062	0.01	0.0143	0.0204	0.0042	0.1796	0.0039	0.0042	0.0572	0.0039	0.097	0.1313	0.0327	0.0042	0.1229	0.0251	0.0044	0.0056	0.0038	0.0028	0.0293	0.0183	0.0315	0.0663	0.019	0.0989	0.0037
2	rs114280672	180712356	1.11	0.0400902197142525	0.94	0.173887076546345	0.51521842074242	0.221902871744182	0.01	0.0144	0.0204	0.0042	0.1795	0.0039	0.0042	0.0572	0.0039	0.097	0.1312	0.0327	0.0042	0.123	0.0251	0.0045	0.0056	0.0038	0.0028	0.0293	0.0183	0.0315	0.0663	0.0191	0.0989	0.0037
2	rs78348143	180712810	1.11	0.0400902197142525	0.94	0.173887076546345	0.520155354087347	0.223961150903986	0.01	0.0144	0.0204	0.0042	0.1795	0.0039	0.0042	0.0572	0.0039	0.097	0.1312	0.0327	0.0042	0.123	0.0251	0.0045	0.0056	0.0038	0.0028	0.0293	0.0183	0.0315	0.0663	0.0191	0.0989	0.0037
2	rs74959723	180715492	1.11	0.0400902197142525	0.94	0.173887076546345	0.528217593869308	0.254427924721976	0.01	0.0144	0.0204	0.0042	0.1795	0.0038	0.0042	0.0572	0.0039	0.097	0.1312	0.0327	0.0041	0.1231	0.0251	0.0045	0.0056	0.0038	0.0028	0.0292	0.0183	0.0315	0.0663	0.0191	0.0989	0.0037
2	rs114419480	180717634	1.11	0.0400902197142525	0.94	0.173887076546345	0.537774097882585	0.255445767887816	0.0099	0.0144	0.0204	0.0042	0.1795	0.0038	0.0042	0.0573	0.0039	0.0971	0.1312	0.0327	0.0041	0.1232	0.0252	0.0045	0.0056	0.0038	0.0028	0.0293	0.0183	0.0314	0.0663	0.019	0.0988	0.0037
2	rs72625263	180722944	1.11	0.0400902197142525	0.94	0.173887076546345	0.546753458399601	0.264091538497001	0.0099	0.0144	0.0205	0.0042	0.1794	0.0038	0.0042	0.0573	0.0039	0.0971	0.1311	0.0327	0.0041	0.1233	0.0252	0.0045	0.0055	0.0037	0.0028	0.0293	0.0183	0.0314	0.0662	0.019	0.0988	0.0037
2	rs35404949	180735522	1.11	0.0400902197142525	0.94	0.173887076546345	0.584046836569053	0.225155616494644	0.0099	0.0144	0.0205	0.0042	0.1792	0.0038	0.0041	0.0574	0.0039	0.0973	0.131	0.0327	0.004	0.1238	0.0253	0.0044	0.0054	0.0037	0.0028	0.0293	0.0183	0.0314	0.0662	0.019	0.0987	0.0037
2	rs11896563	180738602	1.11	0.0400902197142525	0.94	0.173887076546345	0.592353319482043	0.238983484682923	0.0098	0.0144	0.0205	0.0042	0.1791	0.0038	0.0041	0.0575	0.0039	0.0973	0.131	0.0326	0.004	0.1239	0.0254	0.0044	0.0054	0.0037	0.0028	0.0293	0.0183	0.0314	0.0662	0.019	0.0987	0.0037
2	rs67757319	180741887	1.11	0.0400902197142525	0.94	0.173887076546345	0.547345799486752	0.178963540689277	0.0097	0.0143	0.0208	0.004	0.1792	0.0036	0.0038	0.0579	0.0038	0.0975	0.1314	0.0324	0.0038	0.1245	0.0256	0.0042	0.0052	0.0035	0.0027	0.0293	0.0183	0.0312	0.0665	0.0191	0.0987	0.0036
2	rs77704643	180746825	1.11	0.0400902197142525	0.94	0.173887076546345	0.538361826365161	0.343348208141248	0.0094	0.0141	0.0211	0.0039	0.1799	0.0033	0.0034	0.0582	0.0036	0.0973	0.1318	0.032	0.0035	0.1256	0.0259	0.0039	0.0051	0.0033	0.0025	0.0293	0.0183	0.0309	0.067	0.0191	0.0987	0.0034
2	rs6709172	180749348	1.11	0.0400902197142525	0.94	0.173887076546345	0.53119932993019	0.339272138323189	0.0094	0.0141	0.021	0.0039	0.181	0.0033	0.0034	0.0585	0.0036	0.0973	0.1318	0.0319	0.0035	0.1256	0.0258	0.0039	0.0051	0.0033	0.0025	0.0293	0.0183	0.0307	0.067	0.0186	0.0987	0.0034
2	rs922659	180754340	1.11	0.0400902197142525	0.94	0.173887076546345	0.526535790792032	0.33165241223901	0.0094	0.0141	0.0211	0.0039	0.1811	0.0033	0.0034	0.0586	0.0036	0.0973	0.1318	0.0319	0.0035	0.1256	0.0258	0.0039	0.005	0.0032	0.0025	0.0293	0.0183	0.0307	0.067	0.0186	0.0987	0.0033
2	rs6759348	180755723	1.11	0.0400902197142525	0.94	0.173887076546345	0.544518455046228	0.386267000916768	0.0094	0.0141	0.0211	0.0038	0.1811	0.0033	0.0033	0.0586	0.0036	0.0973	0.1318	0.0318	0.0035	0.1256	0.0258	0.0039	0.005	0.0032	0.0025	0.0293	0.0183	0.0306	0.067	0.0186	0.0987	0.0033
2	rs76532740	180760015	1.11	0.0400902197142525	0.94	0.173887076546345	0.563119348406928	0.411043539350874	0.0093	0.0141	0.0211	0.0038	0.1812	0.0033	0.0033	0.0587	0.0036	0.0972	0.1318	0.0318	0.0035	0.1255	0.0258	0.0038	0.005	0.0032	0.0025	0.0293	0.0183	0.0306	0.0671	0.0186	0.0986	0.0033
2	rs114595463	180766062	1.11	0.0400902197142525	0.94	0.173887076546345	0.570749137786607	0.412085019590346	0.0093	0.014	0.0211	0.0038	0.1813	0.0032	0.0033	0.0587	0.0036	0.0972	0.1318	0.0318	0.0035	0.1255	0.0258	0.0038	0.005	0.0032	0.0025	0.0293	0.0183	0.0306	0.0671	0.0186	0.0986	0.0033
2	rs76956036	180784535	1.1	0.0477200328108175	0.94	0.173887076546345	0.824821665198565	1.27748389721831	0.0081	0.0136	0.0217	0.0033	0.1846	0.0024	0.0024	0.0609	0.0031	0.097	0.1327	0.0306	0.0025	0.1267	0.027	0.003	0.0041	0.0023	0.002	0.0306	0.0182	0.0303	0.0672	0.0187	0.0986	0.0027
2	rs259808	180791419	1.1	0.0477200328108175	0.94	0.173887076546345	0.675609023475623	1.24076401428114	0.0081	0.0136	0.0216	0.0033	0.1847	0.0024	0.0024	0.061	0.0031	0.097	0.1328	0.0306	0.0025	0.1267	0.027	0.003	0.0041	0.0023	0.002	0.0307	0.0182	0.0303	0.0672	0.0187	0.0987	0.0027
2	rs7558336	180796377	1.1	0.0477200328108175	0.94	0.173887076546345	0.719606397398081	1.16970856478176	0.0081	0.0136	0.0216	0.0033	0.1847	0.0024	0.0024	0.061	0.0032	0.097	0.1328	0.0306	0.0025	0.1267	0.027	0.003	0.0041	0.0023	0.002	0.0306	0.0182	0.0303	0.0672	0.0187	0.0987	0.0027
2	rs59139193	180810180	1.1	0.0477200328108175	0.94	0.173887076546345	0.705197419684257	0.986838060646024	0.0081	0.0136	0.0216	0.0033	0.1848	0.0023	0.0024	0.061	0.0032	0.0969	0.133	0.0306	0.0026	0.1266	0.0271	0.0029	0.0041	0.0023	0.0021	0.0307	0.0183	0.0303	0.0671	0.0187	0.0987	0.0027
2	rs1046356	180810202	1.1	0.0477200328108175	0.94	0.173887076546345	0.705197419684257	0.986678452560972	0.0081	0.0136	0.0216	0.0033	0.1848	0.0023	0.0024	0.061	0.0032	0.0969	0.133	0.0306	0.0026	0.1266	0.0271	0.0029	0.0041	0.0023	0.0021	0.0307	0.0183	0.0303	0.0671	0.0187	0.0987	0.0027
2	rs6433818	180810264	1.1	0.0477200328108175	0.92	0.226487429171296	0.686966964660558	0.989871564906511	0.0081	0.0136	0.0216	0.0033	0.1848	0.0023	0.0024	0.061	0.0032	0.0969	0.133	0.0306	0.0026	0.1266	0.0271	0.0029	0.0041	0.0023	0.0021	0.0307	0.0183	0.0303	0.0671	0.0187	0.0987	0.0027
2	rs79637495	180812919	1.1	0.0477200328108175	0.9	0.289513196358555	0.682807098359098	0.985401768291214	0.0081	0.0136	0.0216	0.0033	0.1848	0.0024	0.0024	0.061	0.0032	0.0969	0.133	0.0306	0.0026	0.1266	0.0271	0.0029	0.0041	0.0023	0.0021	0.0307	0.0183	0.0303	0.0671	0.0187	0.0987	0.0027
2	rs73034076	180816765	1.1	0.0477200328108175	0.89	0.325204496311925	0.687405503814715	0.973607715958389	0.0081	0.0136	0.0217	0.0033	0.1848	0.0024	0.0024	0.061	0.0032	0.0968	0.1331	0.0306	0.0026	0.1266	0.0271	0.0029	0.0041	0.0023	0.0021	0.0307	0.0183	0.0303	0.0672	0.0187	0.0985	0.0027
2	rs17778810	180830896	1.1	0.0477200328108175	0.87	0.405435896572436	0.669456234708941	0.892944157166421	0.0081	0.0136	0.0217	0.0033	0.1848	0.0023	0.0024	0.0611	0.0032	0.0968	0.1331	0.0306	0.0026	0.1267	0.0271	0.0029	0.004	0.0024	0.0021	0.0307	0.0183	0.0302	0.0674	0.0187	0.0986	0.0027
2	rs78802758	180831001	1.1	0.0477200328108175	0.87	0.405435896572436	0.670106506685079	0.890754039474687	0.0081	0.0136	0.0217	0.0033	0.1848	0.0023	0.0024	0.0611	0.0032	0.0968	0.1331	0.0306	0.0026	0.1267	0.0271	0.0029	0.004	0.0024	0.0021	0.0307	0.0183	0.0302	0.0673	0.0187	0.0986	0.0027
2	rs11684391	180833830	1.1	0.0477200328108175	0.87	0.405435896572436	0.667723567115801	0.826957224714608	0.0081	0.0135	0.0217	0.0033	0.1847	0.0023	0.0024	0.0611	0.0032	0.0967	0.1331	0.0305	0.0026	0.1267	0.0271	0.0029	0.004	0.0024	0.0021	0.0307	0.0183	0.0302	0.0674	0.0187	0.0986	0.0027
2	rs62181960	180833943	1.1	0.0477200328108175	0.87	0.405435896572436	0.669817461803461	0.838525466762543	0.0081	0.0135	0.0217	0.0033	0.1847	0.0023	0.0023	0.0611	0.0032	0.0968	0.1331	0.0305	0.0026	0.1267	0.0271	0.0029	0.004	0.0024	0.0021	0.0307	0.0183	0.0303	0.0674	0.0187	0.0986	0.0027
2	rs72960669	180833961	1.1	0.0477200328108175	0.87	0.405435896572436	0.670178776683053	0.837753208080722	0.0081	0.0135	0.0217	0.0033	0.1847	0.0023	0.0023	0.0611	0.0032	0.0968	0.1331	0.0305	0.0026	0.1267	0.0271	0.0029	0.004	0.0024	0.0021	0.0307	0.0183	0.0303	0.0674	0.0187	0.0986	0.0027
2	rs11895445	180844070	1.1	0.0477200328108175	0.87	0.405435896572436	0.661387787768457	0.871870987005779	0.0081	0.0135	0.0217	0.0033	0.1848	0.0023	0.0023	0.0611	0.0032	0.0968	0.133	0.0305	0.0026	0.1267	0.0271	0.0029	0.004	0.0024	0.0021	0.0307	0.0183	0.0302	0.0674	0.0187	0.0987	0.0027
2	rs6759271	180844303	1.1	0.0477200328108175	0.86	0.450156947394433	0.661172276108305	0.871403864403688	0.0081	0.0135	0.0217	0.0033	0.1848	0.0023	0.0023	0.0611	0.0032	0.0968	0.133	0.0305	0.0026	0.1267	0.0271	0.0029	0.004	0.0024	0.0021	0.0307	0.0183	0.0302	0.0674	0.0187	0.0987	0.0027
2	rs80018552	180855601	1.1	0.0477200328108175	0.86	0.450156947394433	0.667651416558582	0.867046531426513	0.008	0.0135	0.0218	0.0033	0.1849	0.0023	0.0023	0.061	0.0032	0.0968	0.1329	0.0304	0.0026	0.1269	0.0271	0.0029	0.004	0.0024	0.002	0.0307	0.0182	0.0306	0.0673	0.0186	0.0986	0.0027
2	rs3914458	180862606	1.1	0.0477200328108175	0.86	0.450156947394433	0.670323327211216	0.878883964015442	0.008	0.0134	0.0218	0.0033	0.185	0.0023	0.0023	0.061	0.0032	0.0968	0.1329	0.0303	0.0026	0.1269	0.027	0.0029	0.004	0.0024	0.002	0.0307	0.0182	0.0307	0.0673	0.0186	0.0985	0.0027
2	rs17779927	180863084	1.1	0.0477200328108175	0.86	0.450156947394433	0.667002219740236	0.883253375801007	0.008	0.0134	0.0218	0.0033	0.1849	0.0023	0.0023	0.061	0.0032	0.0968	0.133	0.0303	0.0026	0.1269	0.027	0.0029	0.004	0.0024	0.002	0.0307	0.0182	0.0307	0.0673	0.0186	0.0985	0.0027
2	rs114332946	180868642	1.1	0.0477200328108175	0.86	0.450156947394433	0.667362849482425	0.894039624846394	0.008	0.0134	0.0218	0.0033	0.1849	0.0023	0.0023	0.061	0.0032	0.0968	0.133	0.0303	0.0026	0.1269	0.027	0.0029	0.004	0.0024	0.002	0.0307	0.0182	0.0307	0.0673	0.0187	0.0985	0.0027
2	rs16867139	180872427	1.1	0.0477200328108175	0.85	0.498060230126391	0.668589647938562	0.917421429033237	0.008	0.0134	0.0218	0.0033	0.185	0.0023	0.0023	0.0609	0.0032	0.0968	0.133	0.0303	0.0026	0.1269	0.027	0.0029	0.004	0.0024	0.002	0.0307	0.0182	0.0307	0.0673	0.0187	0.0985	0.0027
2	rs2672657	180872820	1.1	0.0477200328108175	0.85	0.498060230126391	0.677568736523047	0.971379527660909	0.008	0.0134	0.0218	0.0033	0.185	0.0023	0.0023	0.061	0.0032	0.0967	0.133	0.0303	0.0026	0.1269	0.0271	0.0028	0.004	0.0024	0.002	0.0307	0.0182	0.0307	0.0673	0.0187	0.0985	0.0027
2	rs68155562	180874305	1.1	0.0477200328108175	0.85	0.498060230126391	0.741310222518254	0.911289631170491	0.0079	0.0133	0.0218	0.0032	0.1849	0.0023	0.0023	0.0612	0.0032	0.0966	0.1333	0.0302	0.0026	0.1268	0.0272	0.0028	0.0039	0.0024	0.002	0.0308	0.0182	0.0306	0.0674	0.0187	0.0986	0.0026
2	rs2584199	180897167	1.07	0.0776994191057832	0.85	0.498060230126391	0.854259509162113	1.45241717410733	0.0066	0.0121	0.0211	0.0028	0.1863	0.0016	0.0012	0.0649	0.0021	0.0921	0.137	0.0288	0.0017	0.126	0.0307	0.0019	0.0031	0.0014	0.0015	0.0336	0.0198	0.0288	0.0694	0.0179	0.1009	0.0018
2	rs3905961	180904910	1.07	0.0776994191057832	0.85	0.498060230126391	0.854420261799866	1.44028831901354	0.0065	0.0121	0.0211	0.0028	0.1864	0.0016	0.0012	0.065	0.0021	0.092	0.137	0.0288	0.0017	0.126	0.0307	0.0019	0.0031	0.0014	0.0015	0.0336	0.0198	0.0288	0.0694	0.0179	0.1009	0.0018
2	rs2367349	180909095	1.07	0.0776994191057832	0.85	0.498060230126391	0.856752619217203	1.47106932015947	0.0065	0.0121	0.0211	0.0028	0.1863	0.0016	0.0012	0.065	0.0021	0.0921	0.1369	0.0288	0.0017	0.1261	0.0308	0.0019	0.0031	0.0014	0.0015	0.0336	0.0198	0.0287	0.0694	0.0179	0.101	0.0018
2	rs77601605	180915876	1.07	0.0776994191057832	0.85	0.498060230126391	0.848480984209889	1.45994187127173	0.0065	0.0121	0.0212	0.0028	0.1864	0.0016	0.0012	0.065	0.0021	0.0921	0.137	0.0288	0.0017	0.1261	0.0308	0.0019	0.0031	0.0014	0.0014	0.0335	0.0198	0.0287	0.0695	0.0179	0.1011	0.0018
2	rs13009329	180922263	1.06	0.0904005175896243	0.85	0.498060230126391	0.808187657376956	1.41659110108298	0.0065	0.012	0.0212	0.0028	0.1864	0.0016	0.0011	0.0651	0.002	0.092	0.137	0.0288	0.0017	0.126	0.0308	0.0019	0.0031	0.0014	0.0014	0.0336	0.0199	0.0287	0.0695	0.0178	0.1012	0.0018
2	rs77605452	180928611	1.06	0.0904005175896243	0.85	0.498060230126391	0.800042632648595	1.45959970377887	0.0065	0.012	0.0213	0.0028	0.1864	0.0016	0.0012	0.0651	0.002	0.092	0.1371	0.0288	0.0017	0.126	0.0308	0.0019	0.0031	0.0014	0.0014	0.0336	0.0199	0.0287	0.0695	0.0178	0.1012	0.0018
2	rs79677454	180930623	1.06	0.0904005175896243	0.85	0.498060230126391	0.775744969770378	1.40740234071779	0.0065	0.012	0.0213	0.0028	0.1864	0.0016	0.0012	0.0651	0.002	0.0919	0.1371	0.0288	0.0017	0.126	0.0309	0.0019	0.0031	0.0014	0.0014	0.0336	0.0199	0.0287	0.0695	0.0178	0.1012	0.0018
2	rs77308308	180932554	1.06	0.0904005175896243	0.85	0.498060230126391	0.748658530908535	1.32700719176412	0.0064	0.012	0.0213	0.0028	0.1864	0.0016	0.0012	0.0652	0.002	0.0919	0.1371	0.0288	0.0017	0.1258	0.0309	0.0019	0.0031	0.0013	0.0014	0.0336	0.0199	0.0286	0.0696	0.0178	0.1013	0.0018
2	rs6433828	180942325	1.06	0.0904005175896243	0.85	0.498060230126391	0.721920837935661	1.2097001421633	0.0064	0.012	0.0214	0.0028	0.1865	0.0016	0.0012	0.0652	0.002	0.0917	0.137	0.0288	0.0018	0.1259	0.0309	0.002	0.0032	0.0013	0.0014	0.0337	0.0199	0.0286	0.0697	0.0178	0.1014	0.0018
2	rs112838055	180951241	1.06	0.0904005175896243	0.85	0.498060230126391	0.705271360517548	1.18207700423513	0.0064	0.012	0.0214	0.0028	0.1865	0.0016	0.0012	0.0652	0.002	0.0917	0.1369	0.0288	0.0018	0.126	0.0307	0.002	0.0032	0.0013	0.0014	0.0337	0.0199	0.0286	0.0697	0.0178	0.1014	0.0017
2	rs17793368	180957300	1.06	0.0904005175896243	0.85	0.498060230126391	0.697600020432666	1.12816006144588	0.0064	0.012	0.0213	0.0028	0.1865	0.0016	0.0012	0.0652	0.002	0.0916	0.1369	0.0288	0.0018	0.126	0.0307	0.002	0.0032	0.0013	0.0014	0.0337	0.0199	0.0285	0.0698	0.0179	0.1014	0.0017
2	rs11678847	180959449	1.06	0.0904005175896243	0.85	0.498060230126391	0.697600020432666	1.13258106505008	0.0064	0.012	0.0213	0.0028	0.1865	0.0016	0.0012	0.0652	0.002	0.0916	0.1369	0.0288	0.0018	0.126	0.0307	0.002	0.0032	0.0013	0.0014	0.0337	0.0199	0.0285	0.0698	0.018	0.1014	0.0017
2	rs72876602	180975081	1.06	0.0904005175896243	0.85	0.498060230126391	0.71938259399676	1.09762797212705	0.0063	0.012	0.0213	0.0028	0.1865	0.0016	0.0013	0.0653	0.002	0.0915	0.1371	0.0288	0.0017	0.1261	0.0309	0.002	0.0033	0.0012	0.0014	0.0339	0.02	0.0284	0.0696	0.018	0.1011	0.0017
2	rs11677625	180976383	1.06	0.0904005175896243	0.84	0.549223467132668	0.716029246361072	1.08250141991997	0.0063	0.012	0.0213	0.0028	0.1865	0.0017	0.0013	0.0652	0.002	0.0915	0.1371	0.0288	0.0017	0.1261	0.0309	0.002	0.0033	0.0012	0.0014	0.0339	0.02	0.0284	0.0696	0.018	0.1011	0.0017
2	rs112000033	180980054	1.06	0.0904005175896243	0.84	0.549223467132668	0.715731507274527	1.08981585907769	0.0063	0.012	0.0213	0.0028	0.1865	0.0017	0.0013	0.0653	0.002	0.0915	0.1372	0.0288	0.0017	0.1261	0.0309	0.002	0.0033	0.0012	0.0014	0.0339	0.02	0.0283	0.0696	0.0181	0.1011	0.0017
2	rs4894158	180981805	1.06	0.0904005175896243	0.84	0.549223467132668	0.714020573844399	1.0981165716734	0.0063	0.012	0.0213	0.0028	0.1864	0.0017	0.0013	0.0653	0.002	0.0914	0.1372	0.0288	0.0017	0.1261	0.031	0.002	0.0033	0.0012	0.0014	0.0339	0.02	0.0283	0.0696	0.0181	0.1012	0.0017
2	rs17794168	180989110	1.06	0.0904005175896243	0.84	0.549223467132668	0.704088721382552	1.09323238727831	0.0062	0.0119	0.0213	0.0027	0.1863	0.0017	0.0014	0.0653	0.0019	0.0913	0.1374	0.0289	0.0017	0.1259	0.0311	0.002	0.0033	0.0012	0.0014	0.0339	0.0199	0.0282	0.0696	0.0181	0.1011	0.0017
2	rs12998872	180997880	1.06	0.0904005175896243	0.82	0.661616834019215	0.700251251620231	1.23161326353163	0.0056	0.0117	0.0211	0.0029	0.1846	0.0019	0.0019	0.0655	0.0016	0.0908	0.139	0.0291	0.0016	0.1262	0.0319	0.0022	0.0036	9e-04	0.0013	0.0345	0.0198	0.0274	0.0702	0.0185	0.1004	0.0016
2	rs72880238	181008558	1.05	0.104628957265627	0.82	0.661616834019215	0.698041580704141	1.21815837180985	0.0055	0.0116	0.021	0.0029	0.1843	0.0019	0.002	0.0656	0.0016	0.0907	0.139	0.0295	0.0016	0.1264	0.032	0.0023	0.0036	9e-04	0.0013	0.0345	0.0198	0.0272	0.0708	0.0186	0.0996	0.0016
2	rs10497561	181014475	1.05	0.104628957265627	0.82	0.661616834019215	0.697305716194478	1.21301585665739	0.0055	0.0116	0.021	0.0029	0.1843	0.0019	0.002	0.0656	0.0016	0.0906	0.139	0.0296	0.0016	0.1263	0.0321	0.0023	0.0036	9e-04	0.0013	0.0345	0.0198	0.0272	0.0708	0.0186	0.0996	0.0016
2	rs17180313	181015988	1.05	0.104628957265627	0.82	0.661616834019215	0.697526439176974	1.2146743137313	0.0055	0.0116	0.021	0.0029	0.1843	0.0019	0.002	0.0656	0.0016	0.0906	0.1391	0.0296	0.0016	0.1263	0.0321	0.0023	0.0036	9e-04	0.0013	0.0345	0.0198	0.0272	0.0708	0.0186	0.0995	0.0016
2	rs13006152	181021638	1.05	0.104628957265627	0.81	0.722979171095748	0.693851795604067	1.23477309338581	0.0055	0.0116	0.021	0.003	0.1841	0.0019	0.0021	0.0655	0.0015	0.0905	0.1396	0.0297	0.0016	0.1264	0.0321	0.0024	0.0036	9e-04	0.0013	0.0346	0.0197	0.0271	0.071	0.0186	0.0991	0.0016
2	rs62181049	181024408	1.05	0.104628957265627	0.81	0.722979171095748	0.695467570862352	1.25376162764475	0.0055	0.0116	0.0209	0.003	0.1842	0.0019	0.0021	0.0655	0.0015	0.0903	0.1399	0.0297	0.0016	0.1264	0.0322	0.0024	0.0036	9e-04	0.0012	0.0346	0.0197	0.0271	0.071	0.0186	0.0991	0.0015
2	rs75011503	181031699	1.05	0.104628957265627	0.81	0.722979171095748	0.690771798869952	1.26962366631056	0.0054	0.0116	0.0207	0.0029	0.1843	0.0019	0.0021	0.0654	0.0014	0.0901	0.1403	0.0297	0.0016	0.1264	0.0323	0.0024	0.0036	9e-04	0.0012	0.0346	0.02	0.027	0.0711	0.0185	0.099	0.0015
2	rs72883838	181032396	1.05	0.104628957265627	0.81	0.722979171095748	0.690405540779969	1.27179693645613	0.0054	0.0116	0.0207	0.0029	0.1843	0.0019	0.0021	0.0654	0.0014	0.09	0.1403	0.0297	0.0016	0.1264	0.0323	0.0024	0.0036	9e-04	0.0012	0.0346	0.02	0.027	0.0711	0.0185	0.099	0.0015
2	rs1590136	181038285	1.05	0.104628957265627	0.81	0.722979171095748	0.684557240675299	1.27982685451795	0.0054	0.0116	0.0206	0.0029	0.1841	0.002	0.0021	0.0656	0.0014	0.0901	0.1404	0.0298	0.0016	0.1265	0.0323	0.0024	0.0036	9e-04	0.0012	0.0346	0.02	0.027	0.0711	0.0185	0.099	0.0015
2	rs16867225	181041286	1.05	0.104628957265627	0.81	0.722979171095748	0.684411318764884	1.28468246637516	0.0054	0.0116	0.0205	0.0029	0.1841	0.002	0.0021	0.0657	0.0014	0.0901	0.1404	0.0298	0.0016	0.1265	0.0323	0.0024	0.0036	9e-04	0.0012	0.0346	0.02	0.027	0.0711	0.0185	0.099	0.0015
2	rs78321013	181043495	1.05	0.104628957265627	0.81	0.722979171095748	0.681277372357582	1.30228937457005	0.0053	0.0115	0.0204	0.0029	0.1838	0.002	0.0022	0.066	0.0013	0.09	0.1406	0.0299	0.0016	0.1263	0.0325	0.0024	0.0036	9e-04	0.0012	0.0346	0.0199	0.0269	0.071	0.0186	0.0991	0.0015
2	rs35386792	181043607	1.05	0.104628957265627	0.8	0.78786632127418	0.682588471841422	1.30145002367507	0.0053	0.0115	0.0204	0.0029	0.1837	0.002	0.0022	0.066	0.0013	0.09	0.1406	0.0299	0.0016	0.1263	0.0326	0.0024	0.0036	9e-04	0.0012	0.0346	0.0199	0.0269	0.071	0.0186	0.0991	0.0015
2	rs7594185	181044989	1.05	0.104628957265627	0.8	0.78786632127418	0.692384366472651	1.31875917367748	0.0053	0.0115	0.0203	0.0029	0.1834	0.002	0.0022	0.0665	0.0012	0.0899	0.1409	0.03	0.0016	0.126	0.0328	0.0024	0.0035	9e-04	0.0012	0.0345	0.0199	0.0268	0.071	0.0187	0.099	0.0015
2	rs139082243	181051373	1.04	0.120487900976968	0.79	0.8563340912432	0.772971232747713	1.34420424693645	0.0051	0.0113	0.0202	0.0029	0.1828	0.0021	0.0023	0.0673	0.0012	0.0896	0.1412	0.0301	0.0016	0.1256	0.0334	0.0025	0.0036	9e-04	0.0013	0.0344	0.0198	0.0266	0.0709	0.0188	0.0987	0.0017
2	rs16867241	181063623	1.04	0.120487900976968	0.78	0.928434583535755	0.791233178998356	1.35433747143666	0.0051	0.0113	0.0203	0.0029	0.1828	0.0022	0.0023	0.0675	0.0012	0.0895	0.1414	0.03	0.0016	0.1255	0.0335	0.0025	0.0036	9e-04	0.0013	0.0344	0.0198	0.0266	0.0708	0.0189	0.0984	0.0017
2	rs13011316	181064997	1.04	0.120487900976968	0.77	1.00421642385407	0.789833802239173	1.35568952885075	0.0051	0.0113	0.0203	0.0029	0.1827	0.0022	0.0023	0.0675	0.0012	0.0895	0.1414	0.03	0.0016	0.1254	0.0335	0.0025	0.0036	9e-04	0.0013	0.0344	0.0198	0.0266	0.0708	0.0189	0.0984	0.0017
2	rs75028667	181068535	1.04	0.120487900976968	0.77	1.00421642385407	0.786650341353638	1.35349255005094	0.0051	0.0113	0.0203	0.0029	0.1827	0.0022	0.0024	0.0675	0.0012	0.0895	0.1414	0.03	0.0016	0.1254	0.0335	0.0025	0.0036	9e-04	0.0013	0.0344	0.0198	0.0266	0.0708	0.0189	0.0984	0.0017
2	rs80276158	181081182	1.04	0.120487900976968	0.77	1.00421642385407	0.791077639703481	1.370915634401	0.0051	0.0113	0.0203	0.003	0.1825	0.0022	0.0024	0.0675	0.0012	0.0896	0.1415	0.0301	0.0016	0.1254	0.0335	0.0025	0.0036	9e-04	0.0013	0.0343	0.0198	0.0266	0.0709	0.0189	0.0982	0.0017
2	rs77486853	181094241	1.04	0.120487900976968	0.77	1.00421642385407	0.843838209296153	1.41488874103527	0.0047	0.0113	0.0198	0.003	0.1811	0.0025	0.0027	0.068	0.0013	0.0899	0.1417	0.0301	0.0016	0.1249	0.0342	0.0026	0.0037	9e-04	0.0013	0.0345	0.0206	0.0269	0.0712	0.019	0.097	0.0016
2	rs1320387	181106730	1.03	0.13807906481078	0.77	1.00421642385407	0.857155022774765	1.41863437442004	0.0047	0.0113	0.0197	0.003	0.1808	0.0025	0.0028	0.0682	0.0013	0.0899	0.142	0.03	0.0016	0.1248	0.0342	0.0027	0.0037	9e-04	0.0013	0.0345	0.0207	0.0269	0.0712	0.019	0.0968	0.0015
2	rs115232009	181113420	1.03	0.13807906481078	0.77	1.00421642385407	0.857879551387503	1.41642085002537	0.0046	0.0113	0.0197	0.0031	0.1808	0.0025	0.0028	0.0682	0.0013	0.0899	0.142	0.03	0.0016	0.1246	0.0343	0.0027	0.0037	9e-04	0.0013	0.0345	0.0207	0.0269	0.0713	0.019	0.0968	0.0015
2	rs2679342	181121356	1.03	0.13807906481078	0.77	1.00421642385407	0.861667421516809	1.41403768653446	0.0046	0.0113	0.0197	0.0031	0.1806	0.0026	0.0029	0.0682	0.0013	0.0898	0.1422	0.03	0.0016	0.1246	0.0343	0.0027	0.0037	0.001	0.0013	0.0346	0.0207	0.0269	0.0713	0.0191	0.0967	0.0015
2	rs3936728	181121917	1.03	0.13807906481078	0.77	1.00421642385407	0.862554966561562	1.41522918627539	0.0046	0.0113	0.0197	0.0031	0.1806	0.0026	0.0029	0.0682	0.0013	0.0898	0.1422	0.03	0.0016	0.1245	0.0343	0.0027	0.0037	0.001	0.0013	0.0346	0.0207	0.0269	0.0713	0.0191	0.0967	0.0015
2	rs72883024	181133580	1.03	0.13807906481078	0.76	1.08372498247965	0.883645752162968	1.41744240651171	0.0046	0.0113	0.0197	0.0031	0.1805	0.0026	0.0029	0.0682	0.0013	0.09	0.142	0.03	0.0016	0.1245	0.0344	0.0027	0.0037	9e-04	0.0013	0.0347	0.0206	0.0269	0.0713	0.0191	0.0966	0.0015
2	rs75630017	181144516	1.03	0.13807906481078	0.76	1.08372498247965	0.890587408792458	1.41982650587489	0.0046	0.0113	0.0197	0.0031	0.1804	0.0026	0.0029	0.0682	0.0013	0.0901	0.142	0.03	0.0016	0.1245	0.0345	0.0027	0.0037	9e-04	0.0013	0.0348	0.0206	0.0269	0.0713	0.0191	0.0964	0.0015
2	rs115261037	181151031	1.03	0.13807906481078	0.61	2.74666488726024	0.898372750162093	1.42459666393462	0.0046	0.0113	0.0197	0.0031	0.1803	0.0027	0.003	0.0682	0.0013	0.0901	0.142	0.03	0.0016	0.1245	0.0346	0.0027	0.0037	9e-04	0.0013	0.0348	0.0206	0.0269	0.0714	0.0191	0.0963	0.0015
2	rs111911523	181159453	1.03	0.13807906481078	0.74	1.25408873140077	0.921649933790349	1.42135948637035	0.0046	0.0113	0.0197	0.0031	0.1801	0.0027	0.003	0.0681	0.0013	0.0901	0.142	0.0299	0.0016	0.1245	0.0347	0.0027	0.0037	9e-04	0.0013	0.0349	0.0205	0.0269	0.0714	0.0191	0.0962	0.0015
2	rs17190968	181175458	1.03	0.13807906481078	0.74	1.25408873140077	0.928631580510451	1.41846408327346	0.0047	0.0113	0.0197	0.0031	0.18	0.0027	0.003	0.0681	0.0013	0.0901	0.142	0.0299	0.0016	0.1245	0.0348	0.0027	0.0037	9e-04	0.0013	0.0349	0.0205	0.0269	0.0715	0.0191	0.0961	0.0016
2	rs2368162	181177469	1.03	0.13807906481078	0.74	1.25408873140077	0.930880338981168	1.41727213874211	0.0047	0.0113	0.0197	0.0031	0.18	0.0027	0.003	0.0681	0.0013	0.0901	0.142	0.0299	0.0016	0.1245	0.0348	0.0027	0.0037	9e-04	0.0013	0.0349	0.0205	0.0269	0.0715	0.0191	0.0961	0.0016
2	rs11677472	181192551	1.03	0.13807906481078	0.74	1.25408873140077	0.931797148469076	1.36566789140245	0.0047	0.0113	0.0196	0.0032	0.1794	0.0029	0.0032	0.0682	0.0014	0.0901	0.1421	0.0299	0.0017	0.1243	0.0349	0.0028	0.0038	0.001	0.0014	0.035	0.0201	0.027	0.0718	0.0192	0.0954	0.0016
2	rs6719837	181206632	1.03	0.13807906481078	0.74	1.25408873140077	0.926717757322627	1.34487939838044	0.0048	0.0114	0.0196	0.0032	0.1791	0.0029	0.0032	0.0682	0.0014	0.0902	0.1421	0.03	0.0017	0.1243	0.035	0.0029	0.0038	0.001	0.0014	0.035	0.02	0.027	0.0718	0.0193	0.0952	0.0016
2	rs72884948	181214664	1.03	0.13807906481078	0.75	1.16700258790913	0.925470497666086	1.34116676967857	0.0048	0.0114	0.0196	0.0033	0.179	0.0029	0.0033	0.0682	0.0014	0.0902	0.1421	0.03	0.0018	0.1243	0.035	0.0029	0.0038	0.001	0.0014	0.0351	0.02	0.027	0.0718	0.0193	0.0951	0.0016
2	rs17191759	181229924	1.03	0.13807906481078	0.75	1.16700258790913	0.921566951236394	1.33627548626639	0.0048	0.0114	0.0196	0.0033	0.1789	0.0029	0.0033	0.0682	0.0014	0.0902	0.1422	0.03	0.0018	0.1243	0.0351	0.0029	0.0038	0.001	0.0013	0.0351	0.0199	0.027	0.0717	0.0193	0.095	0.0016
2	rs34733589	181236161	1.03	0.13807906481078	0.79	0.8563340912432	0.922479930685738	1.32852307731102	0.0048	0.0115	0.0196	0.0033	0.1786	0.0029	0.0033	0.0683	0.0014	0.0902	0.1423	0.0301	0.0018	0.1242	0.0351	0.0029	0.0038	0.001	0.0013	0.0351	0.0197	0.0271	0.0717	0.0193	0.095	0.0016
2	rs72884975	181241616	1.03	0.13807906481078	0.8	0.78786632127418	0.919825037587835	1.31875917367748	0.0048	0.0115	0.0196	0.0033	0.1785	0.003	0.0033	0.0683	0.0014	0.0902	0.1423	0.0301	0.0018	0.1242	0.0352	0.0029	0.0038	0.001	0.0013	0.0351	0.0197	0.0271	0.0717	0.0193	0.0949	0.0016
2	rs75161749	181242422	1.03	0.13807906481078	0.81	0.722979171095748	0.919907954680408	1.31892741358103	0.0048	0.0115	0.0196	0.0033	0.1785	0.003	0.0033	0.0683	0.0014	0.0902	0.1423	0.0301	0.0018	0.1242	0.0352	0.0029	0.0038	0.001	0.0013	0.0351	0.0197	0.0271	0.0717	0.0193	0.0949	0.0016
2	rs114429570	181246227	1.03	0.13807906481078	0.81	0.722979171095748	0.919825037587835	1.31859093740765	0.0048	0.0115	0.0196	0.0033	0.1784	0.003	0.0033	0.0683	0.0014	0.0902	0.1423	0.0301	0.0018	0.1242	0.0352	0.0029	0.0038	0.001	0.0013	0.0351	0.0196	0.0271	0.0717	0.0194	0.0949	0.0016
2	rs1840109	181275334	1.03	0.13807906481078	0.81	0.722979171095748	0.929464190128316	1.29289392498015	0.0049	0.0116	0.0196	0.0033	0.1779	0.003	0.0034	0.0685	0.0014	0.0902	0.1425	0.0303	0.002	0.1242	0.0354	0.003	0.0038	0.001	0.0013	0.0351	0.0192	0.0271	0.0716	0.0195	0.0947	0.0016
2	rs78034061	181284373	1.03	0.13807906481078	0.81	0.722979171095748	0.938643362186924	1.32061001235377	0.0049	0.0116	0.0196	0.0034	0.1777	0.003	0.0035	0.0684	0.0014	0.0901	0.1425	0.0303	0.002	0.1241	0.0354	0.003	0.0038	0.001	0.0013	0.0351	0.0192	0.0271	0.0716	0.0195	0.0947	0.0016
2	rs1964419	181287702	1.03	0.13807906481078	0.81	0.722979171095748	0.941739318227355	1.32818618862211	0.0049	0.0116	0.0196	0.0034	0.1777	0.003	0.0035	0.0684	0.0014	0.0901	0.1424	0.0303	0.002	0.1241	0.0354	0.003	0.0038	0.001	0.0013	0.0351	0.0192	0.0271	0.0716	0.0195	0.0947	0.0016
2	rs76336807	181289446	1.03	0.13807906481078	0.81	0.722979171095748	0.951725212045406	1.36702182722007	0.0049	0.0115	0.0196	0.0034	0.1776	0.003	0.0035	0.0684	0.0014	0.0901	0.1424	0.0303	0.002	0.1241	0.0355	0.003	0.0038	0.001	0.0013	0.0351	0.0192	0.0271	0.0716	0.0195	0.0947	0.0016
2	rs79248498	181302543	1.03	0.13807906481078	0.82	0.661616834019215	0.998698257311772	1.28468246637516	0.0049	0.0115	0.0195	0.0035	0.1774	0.003	0.0036	0.0683	0.0015	0.09	0.1423	0.0303	0.002	0.1241	0.0356	0.0031	0.0039	0.001	0.0013	0.0351	0.0192	0.0271	0.0716	0.0195	0.0945	0.0017
2	rs139393302	181313057	1.01	0.178854520006857	0.82	0.661616834019215	1.75144446649543	1.01163733901099	0.0053	0.0117	0.0183	0.0055	0.1721	0.0033	0.0053	0.0665	0.0019	0.0892	0.1412	0.0306	0.0025	0.1241	0.0382	0.0046	0.0043	0.0014	0.0017	0.0349	0.0184	0.0283	0.0718	0.0203	0.0925	0.0021
2	rs16867310	181313837	1	0.202230525110681	0.84	0.549223467132668	2.49665445586395	0.93144521291616	0.0055	0.0118	0.0178	0.0064	0.1697	0.0035	0.0061	0.0657	0.0021	0.0889	0.1407	0.0306	0.0027	0.1241	0.0394	0.0053	0.0045	0.0016	0.0019	0.0348	0.0181	0.0287	0.0712	0.0207	0.0918	0.0023
2	rs73038104	181314447	0.99	0.227721472602965	0.84	0.549223467132668	3.35090079850541	0.914590343125206	0.0056	0.012	0.0174	0.0072	0.1676	0.0036	0.0068	0.065	0.0023	0.0885	0.1401	0.0307	0.0029	0.1241	0.0405	0.006	0.0046	0.0018	0.0021	0.0347	0.0179	0.029	0.0707	0.0212	0.0912	0.0025
2	rs10199280	181318303	0.98	0.255415240389183	0.84	0.549223467132668	4.02441907814848	0.960888697201102	0.0056	0.0123	0.0178	0.0075	0.166	0.0037	0.0073	0.0646	0.0024	0.0873	0.1398	0.0312	0.003	0.1238	0.0418	0.0065	0.0049	0.002	0.0022	0.0345	0.0177	0.029	0.0706	0.0212	0.0905	0.0026
2	rs1840114	181326637	0.97	0.285396128624663	0.85	0.498060230126391	4.42505844439997	0.975996165533967	0.0056	0.0124	0.018	0.0077	0.1652	0.0037	0.0075	0.0644	0.0024	0.0871	0.1396	0.0314	0.0031	0.1236	0.0423	0.0068	0.0051	0.002	0.0022	0.0344	0.0176	0.029	0.0707	0.0211	0.0902	0.0027
2	rs1453060	181330763	0.97	0.285396128624663	0.85	0.498060230126391	4.63049847814978	1.04187346158015	0.0056	0.0124	0.018	0.0077	0.165	0.0037	0.0076	0.0644	0.0024	0.0871	0.1396	0.0314	0.0031	0.1236	0.0424	0.0068	0.0051	0.0021	0.0022	0.0344	0.0176	0.029	0.0707	0.0211	0.0901	0.0027
2	rs12693239	181339971	0.97	0.285396128624663	0.85	0.498060230126391	4.81088205675348	1.12635981672231	0.0056	0.0124	0.0182	0.0078	0.1651	0.0037	0.0077	0.0642	0.0024	0.0871	0.1396	0.0315	0.0029	0.1235	0.0426	0.0069	0.0052	0.0021	0.0023	0.0342	0.0176	0.0291	0.0704	0.0213	0.09	0.0027
2	rs114359537	181340072	0.97	0.285396128624663	0.85	0.498060230126391	4.8083075961095	1.12668709490322	0.0056	0.0124	0.0182	0.0078	0.1651	0.0037	0.0077	0.0641	0.0024	0.0871	0.1396	0.0315	0.0029	0.1235	0.0426	0.0069	0.0052	0.0021	0.0023	0.0342	0.0176	0.0291	0.0704	0.0213	0.09	0.0027
2	rs77691621	181340958	0.97	0.285396128624663	0.85	0.498060230126391	4.79601203562364	1.12177974792972	0.0056	0.0124	0.0182	0.0078	0.1651	0.0037	0.0077	0.0641	0.0024	0.0871	0.1396	0.0315	0.0029	0.1235	0.0426	0.0069	0.0052	0.0021	0.0023	0.0342	0.0176	0.0291	0.0704	0.0213	0.09	0.0027
2	rs57817756	181347513	0.97	0.285396128624663	0.86	0.450156947394433	5.12816323466048	1.09730226142476	0.0056	0.0125	0.0183	0.0079	0.1642	0.0037	0.0078	0.0636	0.0024	0.0867	0.1409	0.0315	0.003	0.1234	0.043	0.0071	0.0053	0.0022	0.0023	0.0342	0.0176	0.0293	0.0699	0.0215	0.0895	0.0027
2	rs12464424	181349137	0.97	0.285396128624663	0.87	0.405435896572436	5.23357827170283	1.12963337898781	0.0056	0.0125	0.0183	0.0079	0.164	0.0037	0.0079	0.0635	0.0024	0.0866	0.1412	0.0315	0.003	0.1233	0.0431	0.0072	0.0053	0.0022	0.0023	0.0341	0.0176	0.0293	0.0698	0.0215	0.0895	0.0027
2	rs115348297	181355881	0.97	0.285396128624663	0.88	0.363814363818289	5.25372848027085	1.11409946855064	0.0056	0.0125	0.0183	0.008	0.1638	0.0037	0.0079	0.0634	0.0024	0.0866	0.1411	0.0315	0.003	0.1233	0.0431	0.0072	0.0053	0.0022	0.0023	0.0341	0.0176	0.0293	0.0698	0.0216	0.0894	0.0027
2	rs78773541	181356634	0.97	0.285396128624663	0.88	0.363814363818289	5.27638263685448	1.10610270367853	0.0056	0.0125	0.0183	0.008	0.1637	0.0037	0.0079	0.0634	0.0024	0.0865	0.1411	0.0316	0.003	0.1233	0.0432	0.0072	0.0053	0.0022	0.0023	0.0341	0.0176	0.0293	0.0697	0.0216	0.0894	0.0027
2	rs56075132	181366636	0.97	0.285396128624663	0.88	0.363814363818289	5.34198855927085	1.11981790693022	0.0056	0.0125	0.0184	0.0081	0.1637	0.0037	0.008	0.0634	0.0024	0.0865	0.1411	0.0316	0.003	0.1233	0.0433	0.0073	0.0054	0.0022	0.0023	0.0341	0.0175	0.0293	0.0697	0.0217	0.0893	0.0027
2	rs77446402	181376438	0.96	0.3177447436144	0.88	0.363814363818289	5.95690619491711	1.22164418409275	0.0058	0.0126	0.0187	0.0085	0.1622	0.0036	0.0084	0.0627	0.0024	0.0861	0.1407	0.032	0.003	0.123	0.0438	0.0077	0.0057	0.0023	0.0023	0.0339	0.0172	0.0294	0.0695	0.0226	0.0891	0.0026
2	rs17665367	181376926	0.96	0.3177447436144	0.88	0.363814363818289	5.97991864798542	1.22911966264154	0.0058	0.0126	0.0187	0.0085	0.1622	0.0036	0.0084	0.0627	0.0024	0.0861	0.1407	0.032	0.003	0.123	0.0438	0.0077	0.0057	0.0023	0.0023	0.0339	0.0172	0.0294	0.0695	0.0226	0.0891	0.0026
2	rs12991327	181380647	0.96	0.3177447436144	0.88	0.363814363818289	6.28556379942848	1.30531180043913	0.0058	0.0127	0.0188	0.0087	0.1617	0.0036	0.0085	0.0625	0.0024	0.0859	0.1409	0.0321	0.0031	0.1229	0.044	0.0078	0.0058	0.0024	0.0023	0.0339	0.0171	0.0294	0.0693	0.0227	0.089	0.0026
2	rs114561319	181386835	0.96	0.3177447436144	0.88	0.363814363818289	6.40477497854524	1.37362545409292	0.0058	0.0127	0.0189	0.0088	0.1615	0.0036	0.0086	0.0624	0.0024	0.0859	0.141	0.0321	0.003	0.1228	0.0441	0.0079	0.0059	0.0024	0.0023	0.0338	0.0171	0.0294	0.0693	0.0227	0.089	0.0026
2	rs6433850	181403109	0.96	0.3177447436144	0.88	0.363814363818289	6.59601773269413	1.31505881607842	0.0058	0.0127	0.0189	0.0089	0.1613	0.0035	0.0086	0.0623	0.0023	0.0858	0.1411	0.0322	0.003	0.1227	0.0442	0.0079	0.0059	0.0024	0.0023	0.0337	0.0171	0.0294	0.0692	0.0228	0.089	0.0026
2	rs1528437	181433460	0.96	0.3177447436144	0.88	0.363814363818289	6.97643620512028	1.47518133820461	0.0058	0.0127	0.0189	0.0091	0.161	0.0035	0.0087	0.0622	0.0023	0.0853	0.1414	0.0322	0.003	0.1225	0.0444	0.008	0.0062	0.0024	0.0024	0.0336	0.017	0.0295	0.0694	0.0229	0.0889	0.0025
2	rs115271003	181434322	0.96	0.3177447436144	0.88	0.363814363818289	6.96275101326275	1.45788906003217	0.0058	0.0127	0.0189	0.0091	0.161	0.0035	0.0087	0.0621	0.0023	0.0853	0.1414	0.0322	0.003	0.1225	0.0444	0.008	0.0062	0.0024	0.0024	0.0336	0.017	0.0295	0.0694	0.0229	0.0889	0.0025
2	rs74494209	181439251	0.96	0.3177447436144	0.88	0.363814363818289	6.94363222126465	1.43585089219367	0.0058	0.0127	0.0189	0.0091	0.161	0.0035	0.0088	0.0621	0.0023	0.0853	0.1414	0.0322	0.003	0.1225	0.0444	0.008	0.0062	0.0024	0.0024	0.0336	0.017	0.0295	0.0694	0.0229	0.0889	0.0025
2	rs115102681	181443655	0.96	0.3177447436144	0.88	0.363814363818289	6.96617178736899	1.39839329495341	0.0058	0.0127	0.0189	0.0092	0.1609	0.0035	0.0088	0.0621	0.0023	0.0853	0.1415	0.0322	0.003	0.1225	0.0444	0.0081	0.0062	0.0024	0.0024	0.0336	0.017	0.0294	0.0694	0.0229	0.0889	0.0025
2	rs17198598	181450153	0.95	0.352537935866182	0.88	0.363814363818289	7.21149533849742	1.47004160319551	0.0058	0.0127	0.0189	0.0093	0.1606	0.0035	0.0088	0.062	0.0023	0.0852	0.1417	0.0322	0.003	0.1223	0.0446	0.0081	0.0063	0.0024	0.0024	0.0336	0.0169	0.0294	0.0694	0.0231	0.0887	0.0025
2	rs4666665	181463705	0.95	0.352537935866182	0.88	0.363814363818289	7.4793603830593	1.54674284676232	0.0058	0.0127	0.0189	0.0095	0.1604	0.0036	0.0089	0.0619	0.0023	0.085	0.1418	0.0323	0.003	0.1222	0.0447	0.0082	0.0064	0.0024	0.0024	0.0337	0.0168	0.0294	0.0693	0.0231	0.0887	0.0025
2	rs17364268	181464744	0.95	0.352537935866182	0.88	0.363814363818289	7.47510067433999	1.53121558678781	0.0059	0.0127	0.0189	0.0095	0.1604	0.0036	0.0089	0.0619	0.0023	0.085	0.1418	0.0323	0.003	0.1223	0.0447	0.0082	0.0064	0.0024	0.0024	0.0336	0.0168	0.0294	0.0693	0.0231	0.0886	0.0026
2	rs11890048	181467132	0.95	0.352537935866182	0.88	0.363814363818289	7.24769128148852	1.32801774968337	0.0059	0.0127	0.0189	0.0095	0.1603	0.0035	0.0089	0.0619	0.0023	0.085	0.1418	0.0323	0.003	0.1222	0.0448	0.0082	0.0065	0.0024	0.0024	0.0336	0.0168	0.0294	0.0693	0.0231	0.0885	0.0025
2	rs62178660	181476730	0.95	0.352537935866182	0.88	0.363814363818289	7.13468303338972	1.24659336169235	0.0059	0.0127	0.0189	0.0096	0.16	0.0035	0.0089	0.0618	0.0023	0.0849	0.1418	0.0323	0.0031	0.1221	0.0449	0.0082	0.0065	0.0025	0.0024	0.0336	0.0168	0.0295	0.0693	0.0232	0.0884	0.0026
2	rs17455298	181479204	0.95	0.352537935866182	0.89	0.325204496311925	7.12733920008763	1.22031604911889	0.0059	0.0127	0.0189	0.0096	0.16	0.0035	0.0089	0.0618	0.0023	0.0849	0.1418	0.0323	0.0031	0.1221	0.0449	0.0082	0.0066	0.0025	0.0024	0.0336	0.0168	0.0296	0.0693	0.0232	0.0884	0.0026
2	rs115669712	181481273	0.95	0.352537935866182	0.88	0.363814363818289	7.09797945408391	1.16855536763578	0.0059	0.0127	0.0189	0.0096	0.1599	0.0035	0.0089	0.0617	0.0023	0.0848	0.1418	0.0323	0.0031	0.122	0.0449	0.0082	0.0066	0.0025	0.0024	0.0336	0.0168	0.0296	0.0693	0.0232	0.0883	0.0026
2	rs115877551	181488851	0.95	0.352537935866182	0.88	0.363814363818289	7.07270016356058	1.13438311719929	0.0059	0.0127	0.0189	0.0096	0.1597	0.0035	0.0089	0.0617	0.0023	0.0848	0.1418	0.0323	0.0031	0.122	0.045	0.0082	0.0066	0.0025	0.0025	0.0335	0.0168	0.0296	0.0693	0.0233	0.0883	0.0026
2	rs115760396	181493652	0.95	0.352537935866182	0.88	0.363814363818289	7.43536700255477	1.32784931434914	0.006	0.0127	0.0189	0.0098	0.1591	0.0035	0.009	0.0615	0.0023	0.0847	0.1417	0.0323	0.0032	0.1217	0.0456	0.0083	0.0068	0.0025	0.0025	0.0335	0.0167	0.0298	0.0693	0.0235	0.0881	0.0026
2	rs918959	181513729	0.95	0.352537935866182	0.88	0.363814363818289	7.87840690272824	1.30631954061822	0.0061	0.0127	0.0188	0.01	0.1583	0.0035	0.009	0.0612	0.0023	0.0844	0.1414	0.0323	0.0033	0.1213	0.0464	0.0083	0.007	0.0026	0.0026	0.0334	0.0167	0.0299	0.0692	0.0237	0.088	0.0027
2	rs74445319	181515383	0.95	0.352537935866182	0.89	0.325204496311925	8.06183069494771	1.2937323318667	0.0062	0.0127	0.0188	0.0101	0.158	0.0035	0.0091	0.0611	0.0023	0.0843	0.1413	0.0323	0.0034	0.1212	0.0467	0.0084	0.0071	0.0026	0.0026	0.0334	0.0167	0.03	0.0692	0.0238	0.0879	0.0027
2	rs115991854	181522842	0.93	0.429746626914861	0.89	0.325204496311925	13.3953830439946	2.134096231518	0.0072	0.0126	0.0185	0.0116	0.1536	0.0034	0.0093	0.0591	0.0025	0.0819	0.1401	0.0323	0.0043	0.1194	0.0509	0.0088	0.0086	0.0028	0.0032	0.0331	0.0167	0.0307	0.0684	0.0251	0.0878	0.0038
2	rs77048908	181524805	0.93	0.429746626914861	0.89	0.325204496311925	13.5111469918005	2.1599755972721	0.0072	0.0126	0.0185	0.0117	0.1535	0.0034	0.0093	0.0591	0.0025	0.0819	0.1401	0.0323	0.0043	0.1194	0.051	0.0088	0.0086	0.0028	0.0032	0.0331	0.0167	0.0307	0.0684	0.0251	0.0878	0.0038
2	rs16867348	181527956	0.93	0.429746626914861	0.89	0.325204496311925	14.6090879574563	2.2402197943865	0.0073	0.0126	0.0184	0.0118	0.1529	0.0034	0.0093	0.0589	0.0026	0.0816	0.1399	0.0323	0.0044	0.1193	0.0515	0.0089	0.0087	0.0029	0.0033	0.033	0.0167	0.0309	0.0683	0.0253	0.0878	0.0039
2	rs1406251	181532430	0.93	0.429746626914861	0.89	0.325204496311925	15.0257040065522	2.27282287227188	0.0073	0.0126	0.0183	0.0119	0.1528	0.0034	0.0093	0.0588	0.0026	0.0815	0.1398	0.0323	0.0044	0.1192	0.0517	0.0089	0.0088	0.0029	0.0034	0.033	0.0167	0.031	0.0682	0.0254	0.0877	0.004
2	rs13028571	181539474	0.93	0.429746626914861	0.89	0.325204496311925	15.6007053937093	2.34442768591726	0.0074	0.0126	0.0183	0.012	0.1526	0.0034	0.0094	0.0588	0.0026	0.0813	0.1398	0.0323	0.0045	0.1191	0.0519	0.0089	0.0089	0.0029	0.0034	0.0329	0.0166	0.0311	0.0681	0.0254	0.0875	0.004
2	rs35977620	181553176	0.93	0.429746626914861	0.9	0.289513196358555	17.1980044844602	2.49914226949254	0.0076	0.0126	0.0181	0.0124	0.152	0.0034	0.0094	0.0585	0.0027	0.081	0.1394	0.0323	0.0047	0.1187	0.0528	0.009	0.0092	0.0029	0.0036	0.0327	0.0166	0.0312	0.0678	0.0257	0.0872	0.0042
2	rs13400340	181561429	0.93	0.429746626914861	0.9	0.289513196358555	17.7992316299752	2.54974337191151	0.0076	0.0126	0.018	0.0125	0.1518	0.0034	0.0094	0.0584	0.0027	0.0808	0.1393	0.0323	0.0048	0.1186	0.0531	0.009	0.0093	0.003	0.0036	0.0327	0.0166	0.0313	0.0677	0.0258	0.0872	0.0042
2	rs75958096	181569811	0.93	0.429746626914861	0.9	0.289513196358555	18.3882925462781	2.5421640032372	0.0078	0.0126	0.0179	0.0126	0.1516	0.0034	0.0094	0.0583	0.0027	0.0807	0.1392	0.0323	0.0049	0.1185	0.0533	0.009	0.0094	0.003	0.0037	0.0326	0.0166	0.0314	0.0676	0.0259	0.0871	0.0043
2	rs2113780	181572353	0.93	0.429746626914861	0.9	0.289513196358555	18.5485007653374	2.54789449863453	0.0078	0.0127	0.0179	0.0127	0.1515	0.0034	0.0094	0.0583	0.0027	0.0806	0.1391	0.0323	0.0049	0.1185	0.0534	0.009	0.0095	0.003	0.0038	0.0326	0.0166	0.0314	0.0675	0.0259	0.0871	0.0043
2	rs114650705	181579193	0.93	0.429746626914861	0.9	0.289513196358555	19.0354785284633	2.54050059806749	0.0079	0.0127	0.0178	0.0127	0.1512	0.0033	0.0095	0.0582	0.0027	0.0804	0.1389	0.0323	0.0049	0.1186	0.0536	0.009	0.0095	0.0031	0.0038	0.0325	0.0165	0.0315	0.0674	0.026	0.0871	0.0044
2	rs1025125	181580502	0.92	0.472297109457422	0.9	0.289513196358555	19.0448305906291	2.33143784698502	0.0079	0.0127	0.0178	0.0127	0.1512	0.0033	0.0095	0.0582	0.0027	0.0804	0.1389	0.0323	0.005	0.1187	0.0537	0.009	0.0095	0.0031	0.0038	0.0325	0.0165	0.0315	0.0674	0.026	0.0871	0.0044
2	rs12986771	181591323	0.92	0.472297109457422	0.9	0.289513196358555	20.9614221375493	2.11421700130764	0.0086	0.0129	0.0178	0.013	0.1497	0.0033	0.0095	0.0576	0.0029	0.0793	0.1378	0.0322	0.0057	0.1189	0.0543	0.0092	0.0098	0.0036	0.0045	0.0322	0.0163	0.0317	0.0665	0.0262	0.0867	0.005
2	rs12993175	181592062	0.92	0.472297109457422	0.9	0.289513196358555	21.5145093400075	2.26152340636443	0.0087	0.013	0.0177	0.0131	0.1495	0.0033	0.0095	0.0575	0.003	0.0791	0.1376	0.0322	0.0058	0.1189	0.0544	0.0092	0.0099	0.0037	0.0046	0.0321	0.0162	0.0317	0.0664	0.0263	0.0866	0.0051
2	rs6433859	181594274	0.91	0.517562282080777	0.9	0.289513196358555	30.2816183342735	3.28955714466609	0.0102	0.0137	0.0177	0.0137	0.1464	0.0035	0.0097	0.0563	0.0036	0.0768	0.1357	0.0322	0.0073	0.1193	0.0557	0.0095	0.0104	0.0049	0.0062	0.0316	0.0158	0.0321	0.0644	0.0267	0.0856	0.0064
2	rs74676939	181597512	0.9	0.565600701999265	0.9	0.289513196358555	37.0459524062459	4.19105689432315	0.0109	0.0139	0.0177	0.0141	0.1447	0.0036	0.0099	0.0556	0.0039	0.0755	0.1347	0.0321	0.0082	0.1196	0.0563	0.0097	0.0108	0.0055	0.007	0.0312	0.0155	0.0324	0.0634	0.027	0.0851	0.0072
2	rs11679338	181606895	0.9	0.565600701999265	0.9	0.289513196358555	41.8616457588105	4.63395976967825	0.0114	0.0141	0.0176	0.0143	0.1436	0.0037	0.01	0.0552	0.004	0.0747	0.1341	0.0321	0.0088	0.1197	0.0566	0.0098	0.011	0.0059	0.0075	0.031	0.0154	0.0325	0.0627	0.0272	0.0848	0.0076
2	rs72891785	181608247	0.9	0.565600701999265	0.9	0.289513196358555	44.2179361933667	4.95596717128866	0.0116	0.0141	0.0177	0.0146	0.143	0.0038	0.0101	0.055	0.0041	0.0744	0.1337	0.0321	0.009	0.1197	0.0567	0.0099	0.0111	0.006	0.0077	0.0309	0.0157	0.0325	0.0625	0.0273	0.0848	0.0078
2	rs77000181	181608415	0.9	0.565600701999265	0.9	0.289513196358555	44.219328144425	4.92284265854371	0.0116	0.0141	0.0176	0.0146	0.143	0.0038	0.0102	0.055	0.0041	0.0743	0.1337	0.0321	0.009	0.1197	0.0567	0.0099	0.0112	0.006	0.0077	0.0309	0.0157	0.0325	0.0624	0.0273	0.0848	0.0078
2	rs6751179	181608499	0.9	0.565600701999265	0.9	0.289513196358555	44.1853256691194	4.91850620562496	0.0116	0.0141	0.0176	0.0147	0.1429	0.0039	0.0102	0.055	0.0041	0.0742	0.1336	0.0321	0.009	0.1196	0.0567	0.01	0.0112	0.006	0.0077	0.0308	0.0157	0.0325	0.0624	0.0273	0.0848	0.0078
2	rs72891800	181614966	0.89	0.616467558766813	0.9	0.289513196358555	45.3012154208998	4.45690046093326	0.0119	0.0142	0.0176	0.0149	0.1428	0.0039	0.0102	0.0547	0.0043	0.0739	0.1331	0.0319	0.0093	0.1194	0.0571	0.01	0.0113	0.0061	0.0081	0.0307	0.0154	0.0325	0.0616	0.0274	0.0845	0.0081
2	rs71425682	181616340	0.89	0.616467558766813	0.9	0.289513196358555	45.7268316292244	4.640630031689	0.012	0.0142	0.0175	0.0149	0.1427	0.0039	0.0103	0.0547	0.0043	0.0738	0.1331	0.0319	0.0094	0.1193	0.0571	0.01	0.0114	0.0061	0.0081	0.0307	0.0154	0.0325	0.0615	0.0275	0.0845	0.0082
2	rs116092417	181618572	0.89	0.616467558766813	0.9	0.289513196358555	46.5655221344338	4.46491841662558	0.0121	0.0142	0.0175	0.015	0.1424	0.004	0.0103	0.0546	0.0043	0.0737	0.1331	0.0319	0.0095	0.1192	0.0572	0.0101	0.0114	0.0062	0.0083	0.0307	0.0153	0.0325	0.0613	0.0275	0.0844	0.0083
2	rs72893814	181620305	0.89	0.616467558766813	0.9	0.289513196358555	47.3491119440322	4.96405374326217	0.0122	0.0142	0.0175	0.0151	0.1423	0.004	0.0103	0.0545	0.0044	0.0737	0.133	0.0319	0.0096	0.1191	0.0572	0.0101	0.0114	0.0062	0.0084	0.0306	0.0153	0.0325	0.0611	0.0276	0.0843	0.0083
2	rs4362518	181625664	0.89	0.616467558766813	0.9	0.289513196358555	51.0411446313062	5.37756952434245	0.0125	0.0143	0.0175	0.0153	0.1419	0.0041	0.0103	0.0542	0.0045	0.0735	0.1328	0.0318	0.0099	0.1188	0.0574	0.0101	0.0116	0.0063	0.0087	0.0305	0.0152	0.0325	0.0607	0.0278	0.0841	0.0086
2	rs140130823	181625818	0.89	0.616467558766813	0.9	0.289513196358555	50.6655240883739	5.14438761687488	0.0125	0.0143	0.0175	0.0153	0.1418	0.0041	0.0103	0.0542	0.0046	0.0734	0.1328	0.0318	0.01	0.1188	0.0574	0.0101	0.0116	0.0063	0.0087	0.0305	0.0151	0.0325	0.0607	0.0278	0.0841	0.0086
2	Affx-18592985	181628138	0.74	1.74777870808855	0.9	0.289513196358555	305.932479779438	47.6516050048916	0.0248	0.0166	0.0162	0.0243	0.1266	0.0112	0.0125	0.0436	0.0104	0.065	0.1186	0.0319	0.0222	0.1053	0.0645	0.0141	0.0177	0.0107	0.0214	0.0217	0.0095	0.0333	0.0447	0.0365	0.0735	0.0196
2	rs57408613	181635654	0.83	0.983767787599247	0.9	0.289513196358555	85.8825063283585	10.4926195758721	0.0192	0.0157	0.016	0.0126	0.1445	0.0106	0.0077	0.0559	0.0075	0.0842	0.1334	0.0325	0.0132	0.1156	0.0471	0.0088	0.0104	0.0067	0.0132	0.0288	0.0119	0.0269	0.0554	0.0328	0.0717	0.0128
2	rs73974435	181642191	0.83	0.983767787599247	0.9	0.289513196358555	80.9392791024892	9.16427869074999	0.0189	0.0156	0.016	0.0123	0.1454	0.0105	0.0076	0.0563	0.0073	0.085	0.1341	0.0326	0.0129	0.1159	0.0465	0.0086	0.0102	0.0066	0.0128	0.029	0.012	0.0266	0.0557	0.0327	0.0717	0.0125
2	rs72893848	181642611	0.83	0.983767787599247	0.9	0.289513196358555	80.5125905494337	9.15095561703726	0.0189	0.0156	0.016	0.0123	0.1455	0.0105	0.0076	0.0563	0.0073	0.0851	0.1342	0.0326	0.0128	0.116	0.0464	0.0086	0.0102	0.0065	0.0128	0.0291	0.012	0.0267	0.0557	0.0327	0.0716	0.0125
2	rs12151759	181643204	0.83	0.983767787599247	0.9	0.289513196358555	79.9178304945021	9.19051770141388	0.0189	0.0156	0.016	0.0122	0.1456	0.0105	0.0076	0.0564	0.0073	0.0852	0.1343	0.0326	0.0128	0.116	0.0464	0.0086	0.0101	0.0065	0.0127	0.0291	0.012	0.0267	0.0557	0.0327	0.0717	0.0125
2	rs10497572	181647026	0.83	0.983767787599247	0.9	0.289513196358555	77.8845713851823	9.03580264622189	0.0187	0.0156	0.016	0.0119	0.146	0.0105	0.0075	0.0565	0.0072	0.0856	0.1346	0.0326	0.0126	0.1161	0.0462	0.0085	0.0101	0.0065	0.0126	0.0291	0.012	0.0266	0.0558	0.0326	0.0719	0.0123
2	rs16867368	181653264	0.84	0.914942008907111	0.9	0.289513196358555	73.3369051252812	8.33138994845788	0.0185	0.0156	0.016	0.0118	0.1466	0.0104	0.0074	0.0567	0.0071	0.0859	0.1348	0.0326	0.0124	0.1163	0.0459	0.0083	0.01	0.0064	0.0123	0.0292	0.0121	0.0265	0.056	0.0325	0.072	0.0121
2	rs16867370	181654870	0.84	0.914942008907111	0.89	0.325204496311925	71.9952440654108	8.13875263679601	0.0184	0.0156	0.016	0.0117	0.1468	0.0104	0.0074	0.0568	0.0071	0.0861	0.1349	0.0326	0.0123	0.1163	0.0459	0.0083	0.0099	0.0064	0.0122	0.0292	0.0121	0.0264	0.0561	0.0325	0.072	0.012
2	rs4632307	181663151	0.86	0.78654304280128	0.88	0.363814363818289	32.4002555316848	3.17415880716565	0.0151	0.0153	0.0159	0.0095	0.1545	0.0098	0.0061	0.06	0.0056	0.0914	0.1373	0.0325	0.0093	0.1191	0.0432	0.0066	0.0089	0.0047	0.0087	0.0304	0.0127	0.0254	0.0586	0.0312	0.0746	0.0091
2	rs77298630	181666576	0.87	0.726891327677376	0.88	0.363814363818289	24.6286352930917	2.31608125782353	0.0146	0.0151	0.0159	0.009	0.1559	0.0096	0.0058	0.0608	0.0053	0.0926	0.1378	0.0325	0.0086	0.1194	0.0427	0.0064	0.0087	0.0044	0.0079	0.0308	0.013	0.0252	0.059	0.0309	0.075	0.0084
2	rs74493145	181684251	0.87	0.726891327677376	0.88	0.363814363818289	15.308104971345	1.43653342865847	0.0138	0.015	0.0158	0.0081	0.1587	0.0093	0.0053	0.0623	0.0047	0.0948	0.1389	0.0327	0.0072	0.1194	0.0418	0.0061	0.0083	0.0039	0.0064	0.0313	0.0134	0.0253	0.0597	0.0304	0.0758	0.0071
2	rs4563185	181684892	0.87	0.726891327677376	0.88	0.363814363818289	15.1806037413239	1.41608035794207	0.0138	0.015	0.0158	0.008	0.1587	0.0092	0.0053	0.0623	0.0047	0.0948	0.1389	0.0327	0.0072	0.1195	0.0418	0.0061	0.0083	0.0039	0.0064	0.0313	0.0135	0.0253	0.0597	0.0304	0.0758	0.0071
2	rs78081092	181692502	0.87	0.726891327677376	0.88	0.363814363818289	13.6692943774782	1.22629465281249	0.0137	0.015	0.0158	0.0079	0.1591	0.0092	0.0053	0.0625	0.0046	0.095	0.1391	0.0327	0.007	0.1196	0.0415	0.0061	0.0082	0.0038	0.0062	0.0314	0.0135	0.0252	0.0598	0.0303	0.0759	0.0068
2	rs72895512	181719543	0.87	0.726891327677376	0.87	0.405435896572436	12.0717263497108	0.95295602418801	0.0135	0.015	0.0157	0.0077	0.1596	0.0091	0.0052	0.063	0.0044	0.0955	0.1398	0.0327	0.0067	0.1197	0.041	0.006	0.0082	0.0037	0.0059	0.0315	0.0137	0.0252	0.06	0.0301	0.0761	0.0065
2	rs12623166	181727329	0.88	0.670214810425093	0.87	0.405435896572436	11.982014689454	1.01934102600311	0.0134	0.015	0.0157	0.0077	0.1598	0.0091	0.0052	0.0632	0.0044	0.0956	0.1398	0.0327	0.0067	0.1197	0.0409	0.006	0.0082	0.0036	0.0058	0.0316	0.0137	0.0251	0.0601	0.03	0.0761	0.0064
2	rs4422130	181727751	0.88	0.670214810425093	0.87	0.405435896572436	11.943207203464	1.03429856360002	0.0134	0.015	0.0157	0.0077	0.1597	0.0091	0.0052	0.0632	0.0044	0.0957	0.1399	0.0327	0.0067	0.1197	0.0409	0.006	0.0082	0.0036	0.0058	0.0316	0.0137	0.0252	0.0601	0.03	0.0762	0.0064
2	rs72895559	181744014	0.88	0.670214810425093	0.87	0.405435896572436	10.4130377966969	0.855707524451447	0.0132	0.015	0.0157	0.0075	0.1603	0.009	0.0052	0.0635	0.0043	0.096	0.1401	0.0326	0.0064	0.1197	0.0404	0.006	0.0081	0.0035	0.0055	0.0317	0.0139	0.0252	0.0603	0.0299	0.0763	0.0061
2	rs114045754	181748178	0.88	0.670214810425093	0.87	0.405435896572436	10.3308664060734	0.887002095320393	0.0132	0.015	0.0157	0.0075	0.1604	0.009	0.0052	0.0635	0.0043	0.096	0.1401	0.0326	0.0064	0.1197	0.0404	0.006	0.0082	0.0035	0.0055	0.0317	0.0139	0.0252	0.0604	0.0299	0.0762	0.0061
2	rs138241599	181790236	0.89	0.616467558766813	0.87	0.405435896572436	2.38063336117938	0.256691534048033	0.0113	0.0147	0.0161	0.0068	0.165	0.0078	0.0044	0.0667	0.0028	0.0995	0.1434	0.0326	0.0037	0.12	0.0365	0.0054	0.0079	0.0024	0.0029	0.0332	0.0155	0.0261	0.0622	0.0287	0.0765	0.003
2	rs12997677	181790304	0.89	0.616467558766813	0.87	0.405435896572436	2.40593829441376	0.257145012194247	0.0113	0.0147	0.0161	0.0068	0.1649	0.0078	0.0044	0.0667	0.0028	0.0995	0.1434	0.0326	0.0037	0.1199	0.0365	0.0054	0.0079	0.0024	0.0029	0.0332	0.0155	0.0261	0.0622	0.0287	0.0765	0.003
2	rs13029908	181791099	0.89	0.616467558766813	0.86	0.450156947394433	2.49832436740507	0.284101682562465	0.0113	0.0147	0.0161	0.0068	0.1651	0.0078	0.0043	0.0668	0.0028	0.0996	0.1434	0.0327	0.0037	0.1199	0.0365	0.0054	0.0079	0.0024	0.0029	0.0333	0.0156	0.0262	0.0623	0.0287	0.0764	0.003
2	rs10164611	181791887	0.89	0.616467558766813	0.86	0.450156947394433	2.44991998924293	0.297292378186107	0.0112	0.0147	0.0161	0.0068	0.1653	0.0078	0.0043	0.0668	0.0028	0.0996	0.1434	0.0326	0.0036	0.1199	0.0364	0.0054	0.008	0.0023	0.0028	0.0333	0.0157	0.0262	0.0624	0.0287	0.0764	0.0029
2	rs4536614	181796833	0.89	0.616467558766813	0.86	0.450156947394433	2.04147982703653	0.322381424346669	0.0111	0.0148	0.0164	0.0066	0.1654	0.0072	0.0043	0.0676	0.0026	0.1	0.1429	0.0329	0.0035	0.1214	0.0352	0.0054	0.0079	0.0021	0.0027	0.0335	0.0158	0.0261	0.0624	0.0288	0.0766	0.0025
2	rs11901381	181799986	0.89	0.616467558766813	0.86	0.450156947394433	1.84902830480958	0.298241482058562	0.011	0.0148	0.0164	0.0065	0.1655	0.0071	0.0043	0.0679	0.0025	0.1002	0.1429	0.0327	0.0036	0.1222	0.0344	0.0053	0.0078	0.002	0.0025	0.0337	0.0159	0.0262	0.0625	0.0288	0.0768	0.0024
2	rs4666974	181800347	0.89	0.616467558766813	0.86	0.450156947394433	1.85985068198211	0.295396910593623	0.011	0.0148	0.0164	0.0065	0.1656	0.0071	0.0043	0.0679	0.0025	0.1004	0.1431	0.032	0.0036	0.1223	0.0344	0.0054	0.0078	0.002	0.0025	0.0338	0.0159	0.0262	0.0625	0.0288	0.0768	0.0024
2	rs6707739	181805661	0.89	0.616467558766813	0.86	0.450156947394433	1.68044105297862	0.267529005267728	0.0108	0.0148	0.0163	0.0064	0.1663	0.0069	0.0041	0.0682	0.0024	0.1006	0.1431	0.032	0.0035	0.1224	0.0337	0.0052	0.0077	0.0019	0.0024	0.0339	0.0159	0.0262	0.0626	0.0288	0.0769	0.0023
2	rs116175416	181806786	0.89	0.616467558766813	0.86	0.450156947394433	1.57324458719766	0.249245701260408	0.0108	0.0149	0.0163	0.0064	0.1664	0.0069	0.0041	0.0683	0.0024	0.1006	0.1431	0.032	0.0034	0.1225	0.0336	0.0052	0.0077	0.0019	0.0024	0.0339	0.0159	0.0262	0.0627	0.0288	0.0769	0.0023
2	rs12165234	181811957	0.9	0.565600701999265	0.86	0.450156947394433	1.10430501467356	0.176253736723342	0.0104	0.0155	0.0159	0.006	0.1681	0.0064	0.0039	0.0698	0.0022	0.101	0.1429	0.0317	0.0031	0.1241	0.0307	0.0046	0.0072	0.0018	0.0021	0.0343	0.0164	0.0253	0.0648	0.0284	0.0774	0.0021
2	rs115878348	181815638	0.91	0.517562282080777	0.86	0.450156947394433	0.436013355052223	0.219958662185691	0.0091	0.016	0.0158	0.005	0.1713	0.0049	0.0034	0.0724	0.0017	0.1	0.1441	0.0308	0.0023	0.1272	0.0256	0.004	0.0062	0.0016	0.0017	0.0352	0.0171	0.0253	0.0667	0.0274	0.0791	0.0018
2	rs4618005	181817351	0.91	0.517562282080777	0.86	0.450156947394433	0.455030113014326	0.205347245176615	0.0091	0.016	0.0158	0.005	0.1714	0.0049	0.0034	0.0725	0.0017	0.1	0.1441	0.0308	0.0023	0.1272	0.0255	0.004	0.0062	0.0016	0.0017	0.0352	0.0171	0.0253	0.0668	0.0274	0.0792	0.0018
2	rs4618006	181817657	0.91	0.517562282080777	0.86	0.450156947394433	0.456416641503866	0.20135387931566	0.0091	0.0159	0.0158	0.005	0.1714	0.0049	0.0034	0.0725	0.0017	0.1	0.1441	0.0307	0.0023	0.1273	0.0255	0.004	0.0062	0.0016	0.0018	0.0352	0.0171	0.0253	0.0667	0.0273	0.0792	0.0019
2	rs7583129	181822251	0.91	0.517562282080777	0.86	0.450156947394433	0.469110466378942	0.216408881536101	0.0089	0.0159	0.0158	0.0048	0.1715	0.0048	0.0033	0.073	0.0017	0.1001	0.1443	0.0306	0.0022	0.1278	0.0249	0.0038	0.0061	0.0016	0.0017	0.0354	0.0173	0.0253	0.0669	0.0273	0.0794	0.0018
2	rs16867373	181875025	0.92	0.472297109457422	0.86	0.450156947394433	0.38398294937805	0.362176333034778	0.0088	0.0159	0.0159	0.004	0.1718	0.0044	0.0028	0.0734	0.0014	0.0998	0.1448	0.0303	0.0016	0.1293	0.0244	0.0033	0.0054	0.0014	0.0014	0.0359	0.0172	0.0258	0.0676	0.0274	0.0807	0.0014
2	rs74538838	181877888	0.92	0.472297109457422	0.86	0.450156947394433	0.384592054398064	0.362176333034778	0.0088	0.0159	0.0159	0.004	0.1718	0.0044	0.0028	0.0734	0.0014	0.0998	0.1448	0.0303	0.0016	0.1293	0.0244	0.0033	0.0053	0.0014	0.0014	0.0359	0.0172	0.0257	0.0675	0.0274	0.0807	0.0014
2	rs75127372	181885060	0.92	0.472297109457422	0.86	0.450156947394433	0.384425886323535	0.360167738665319	0.0088	0.0159	0.0159	0.004	0.1718	0.0044	0.0028	0.0734	0.0014	0.0998	0.1448	0.0303	0.0016	0.1293	0.0244	0.0033	0.0053	0.0014	0.0014	0.0359	0.0172	0.0258	0.0675	0.0274	0.0807	0.0014
2	rs10187842	181899515	0.92	0.472297109457422	0.85	0.498060230126391	0.38708894052054	0.36167388691538	0.0088	0.0159	0.0159	0.004	0.1718	0.0044	0.0028	0.0734	0.0013	0.0998	0.1449	0.0303	0.0015	0.1294	0.0244	0.0033	0.0053	0.0014	0.0014	0.0359	0.0172	0.0258	0.0676	0.0274	0.0808	0.0014
2	rs79719017	181920763	0.92	0.472297109457422	0.85	0.498060230126391	0.368806264962621	0.349426382030218	0.0088	0.0159	0.0159	0.004	0.1719	0.0043	0.0028	0.0734	0.0014	0.0996	0.1448	0.0303	0.0015	0.1296	0.0243	0.0033	0.0053	0.0015	0.0013	0.0359	0.0172	0.0257	0.0678	0.0274	0.0809	0.0014
2	rs13429008	181921269	0.92	0.472297109457422	0.85	0.498060230126391	0.369837307028698	0.35129316611684	0.0088	0.0159	0.0159	0.0039	0.1718	0.0042	0.0028	0.0734	0.0014	0.0996	0.1449	0.0303	0.0015	0.1296	0.0243	0.0033	0.0053	0.0015	0.0013	0.0359	0.0172	0.0257	0.0678	0.0274	0.0809	0.0014
2	rs113920408	181934630	0.92	0.472297109457422	0.85	0.498060230126391	0.357828913390194	0.366076988562448	0.0088	0.016	0.0159	0.0039	0.172	0.0041	0.0027	0.0735	0.0014	0.0999	0.1451	0.0302	0.0014	0.1296	0.0241	0.0032	0.0052	0.0015	0.0013	0.0361	0.0172	0.0258	0.0679	0.0272	0.0811	0.0014
2	rs4439925	181942440	0.92	0.472297109457422	0.85	0.498060230126391	0.363726964745975	0.368473550370898	0.0088	0.016	0.0159	0.0039	0.172	0.0041	0.0027	0.0735	0.0014	0.0999	0.1451	0.0302	0.0014	0.1296	0.0241	0.0032	0.0052	0.0015	0.0013	0.0361	0.0172	0.0258	0.0679	0.0272	0.0811	0.0014
2	rs77084998	181945736	0.92	0.472297109457422	0.85	0.498060230126391	0.361844947525285	0.369610304469639	0.0088	0.016	0.0159	0.0039	0.172	0.0041	0.0027	0.0735	0.0014	0.0999	0.1451	0.0302	0.0014	0.1296	0.0241	0.0032	0.0052	0.0015	0.0012	0.0361	0.0172	0.0258	0.0679	0.0272	0.0811	0.0014
2	rs78342062	181980960	0.92	0.472297109457422	0.85	0.498060230126391	0.402298316719142	0.41704182307281	0.0088	0.0162	0.016	0.0037	0.1707	0.0039	0.0026	0.0746	0.0013	0.1003	0.1452	0.03	0.0012	0.1301	0.0241	0.003	0.005	0.0014	0.0012	0.0365	0.0171	0.0259	0.0679	0.0272	0.081	0.0014
